## Supplementary Tab. 3 for "Sparse haplotype-based fine-scale local ancestry inference at scale reveals recent selection on immune responses": 304206_file04 (part 43 of 161)

Chromosome	rs_number	hg19_GRCh37_Position	LDAS_26pop	-log10(p_LDAS_26pop)	LDAS_5continent	-log10(p_LDAS_5continent)	-log10(p_AAS_26pop)	-log10(p_AAS_5continent)	prob_ACB	prob_ASW	prob_BEB	prob_CDX	prob_CEU	prob_CHB	prob_CHS	prob_CLM	prob_ESN	prob_FIN	prob_GBR	prob_GIH	prob_GWD	prob_IBS	prob_ITU	prob_JPT	prob_KHV	prob_LWK	prob_MSL	prob_MXL	prob_PEL	prob_PJL	prob_PUR	prob_STU	prob_TSI	prob_YRI
4	rs6848906	111386198	0.97	0.212405230483542	0.87	0.283849475516541	0.200891336804362	0.151575649842152	0.0209	0.0291	0.0126	0.0056	0.1452	0.0079	0.006	0.0682	0.0029	0.0789	0.1532	0.0261	0.0035	0.1239	0.0263	0.0051	0.0055	0.0025	0.0014	0.0355	0.017	0.0276	0.0723	0.0221	0.0928	0.0032
4	rs79746317	111386250	0.97	0.212405230483542	0.87	0.283849475516541	0.200461843686578	0.151480743441866	0.0209	0.0291	0.0126	0.0056	0.1452	0.0079	0.006	0.0682	0.0029	0.0789	0.1531	0.0261	0.0035	0.124	0.0263	0.0051	0.0055	0.0025	0.0014	0.0355	0.017	0.0276	0.0723	0.0221	0.0928	0.0032
4	rs7685862	111389101	0.97	0.212405230483542	0.87	0.283849475516541	0.200969482526601	0.153382911667187	0.0209	0.0291	0.0126	0.0056	0.1451	0.0079	0.006	0.0683	0.003	0.0789	0.153	0.0261	0.0035	0.1239	0.0263	0.0051	0.0056	0.0025	0.0014	0.0355	0.017	0.0276	0.0723	0.0221	0.0928	0.0031
4	rs17041821	111392963	0.97	0.212405230483542	0.87	0.283849475516541	0.158168690470311	0.156732056753697	0.0206	0.0291	0.0125	0.0056	0.1458	0.0078	0.0059	0.068	0.003	0.0788	0.1527	0.0259	0.0037	0.1243	0.0264	0.0052	0.0055	0.0025	0.0016	0.0352	0.0166	0.028	0.0726	0.0219	0.0927	0.0032
4	rs61735573	111397585	0.97	0.212405230483542	0.87	0.283849475516541	0.149599250159463	0.158368059185819	0.0205	0.0292	0.0125	0.0056	0.1459	0.0078	0.006	0.0681	0.0029	0.0788	0.1525	0.0258	0.0037	0.1243	0.0266	0.0053	0.0055	0.0025	0.0016	0.035	0.0164	0.0282	0.0726	0.0218	0.0927	0.0032
4	rs10004516	111398208	0.97	0.212405230483542	0.87	0.283849475516541	0.152147133270647	0.159429859138045	0.0205	0.0292	0.0125	0.0056	0.1458	0.0078	0.006	0.0681	0.003	0.0788	0.1525	0.0258	0.0037	0.1243	0.0266	0.0053	0.0055	0.0025	0.0016	0.035	0.0164	0.0282	0.0726	0.0218	0.0927	0.0032
4	rs28420976	111403271	0.97	0.212405230483542	0.86	0.318862054747229	0.151018951537204	0.15894691087472	0.0205	0.0292	0.0125	0.0055	0.1458	0.0078	0.006	0.0681	0.0029	0.0789	0.1524	0.0258	0.0037	0.1243	0.0267	0.0053	0.0055	0.0025	0.0016	0.0351	0.0163	0.0284	0.0725	0.0218	0.0927	0.0032
4	rs4395575	111404879	0.97	0.212405230483542	0.86	0.318862054747229	0.149007315896098	0.156924214096603	0.0205	0.0292	0.0125	0.0055	0.1459	0.0078	0.006	0.068	0.0029	0.0789	0.1524	0.0258	0.0037	0.1244	0.0267	0.0053	0.0055	0.0025	0.0016	0.0351	0.0163	0.0284	0.0725	0.0218	0.0927	0.0032
4	rs1126483	111409705	0.97	0.212405230483542	0.86	0.318862054747229	0.144676704375955	0.149398206452259	0.0206	0.0294	0.0124	0.0051	0.1471	0.0078	0.0059	0.0671	0.0029	0.0788	0.1526	0.0256	0.0036	0.1245	0.0267	0.0052	0.0054	0.0025	0.0016	0.0353	0.0159	0.0287	0.0723	0.0217	0.0932	0.0033
4	rs17623034	111431816	0.97	0.212405230483542	0.86	0.318862054747229	0.14464443097305	0.148360828589878	0.0206	0.0295	0.0122	0.0051	0.1471	0.0077	0.0059	0.0671	0.0029	0.0788	0.1528	0.0256	0.0036	0.1243	0.0267	0.0052	0.0054	0.0025	0.0016	0.0353	0.0158	0.0288	0.0723	0.0217	0.0932	0.0033
4	rs17552367	111434406	0.97	0.212405230483542	0.86	0.318862054747229	0.144676704375955	0.147890154095013	0.0206	0.0295	0.0122	0.0051	0.1472	0.0077	0.0059	0.0671	0.0029	0.0788	0.1528	0.0256	0.0036	0.1243	0.0268	0.0052	0.0054	0.0025	0.0016	0.0353	0.0158	0.0288	0.0723	0.0217	0.0932	0.0033
4	rs2348433	111437127	0.97	0.212405230483542	0.86	0.318862054747229	0.144805840890153	0.14817249413562	0.0206	0.0295	0.0122	0.0051	0.1472	0.0077	0.0059	0.0671	0.0029	0.0788	0.1528	0.0256	0.0036	0.1242	0.0268	0.0052	0.0054	0.0025	0.0016	0.0353	0.0158	0.0288	0.0723	0.0217	0.0932	0.0033
4	rs17552555	111440302	0.97	0.212405230483542	0.86	0.318862054747229	0.144160844720397	0.14648136960889	0.0206	0.0295	0.0122	0.0051	0.1472	0.0077	0.0059	0.0671	0.0029	0.0787	0.1528	0.0256	0.0036	0.1242	0.0268	0.0052	0.0054	0.0025	0.0016	0.0354	0.0158	0.0288	0.0724	0.0217	0.0933	0.0033
4	rs80303578	111444176	0.97	0.212405230483542	0.86	0.318862054747229	0.145161320272283	0.147232115951566	0.0206	0.0295	0.0122	0.0051	0.1472	0.0077	0.0059	0.067	0.0029	0.0787	0.1528	0.0256	0.0036	0.1242	0.0268	0.0052	0.0054	0.0025	0.0016	0.0354	0.0157	0.0288	0.0724	0.0217	0.0933	0.0033
4	rs74760728	111454716	0.97	0.212405230483542	0.86	0.318862054747229	0.142683864169306	0.147796083879791	0.0205	0.0295	0.0122	0.0051	0.1474	0.0077	0.0059	0.0669	0.0028	0.0787	0.1527	0.0256	0.0037	0.1241	0.0269	0.0053	0.0054	0.0025	0.0017	0.0354	0.0157	0.0288	0.0723	0.0217	0.0932	0.0033
4	rs79680030	111459070	0.97	0.212405230483542	0.86	0.318862054747229	0.141661749941232	0.149115027303675	0.0204	0.0295	0.0122	0.0051	0.1474	0.0077	0.0059	0.0668	0.0028	0.0786	0.1526	0.0256	0.0037	0.1241	0.0269	0.0053	0.0054	0.0025	0.0017	0.0354	0.0157	0.0289	0.0723	0.0217	0.0932	0.0033
4	rs604612	111466163	0.97	0.212405230483542	0.86	0.318862054747229	0.115012732626633	0.179567655713298	0.02	0.0302	0.0121	0.0051	0.1483	0.0077	0.0059	0.0659	0.0026	0.0781	0.1519	0.0257	0.0038	0.124	0.0273	0.0057	0.0058	0.0026	0.0019	0.0359	0.0154	0.0297	0.0718	0.0217	0.0923	0.0033
4	rs13151867	111467303	0.97	0.212405230483542	0.86	0.318862054747229	0.11967635723855	0.178862923126059	0.0197	0.0307	0.0118	0.0047	0.1496	0.0073	0.0057	0.0654	0.0023	0.0782	0.1508	0.0252	0.0039	0.1237	0.0276	0.0058	0.0057	0.0031	0.002	0.0369	0.0158	0.0301	0.0719	0.0217	0.0924	0.0033
4	rs524788	111467459	0.97	0.212405230483542	0.85	0.356744695657816	0.119877944137836	0.178762325085799	0.0196	0.0308	0.0117	0.0046	0.1497	0.0073	0.0057	0.0653	0.0023	0.0782	0.1507	0.0252	0.0039	0.1237	0.0276	0.0058	0.0057	0.0031	0.002	0.037	0.0158	0.0301	0.0719	0.0217	0.0924	0.0033
4	rs73839638	111472052	0.96	0.238871757466757	0.85	0.356744695657816	0.208432070870994	0.186565060719387	0.019	0.0315	0.0114	0.0043	0.1516	0.007	0.0057	0.065	0.0019	0.0781	0.1495	0.0248	0.0039	0.1231	0.0274	0.006	0.0056	0.0037	0.002	0.0378	0.0166	0.0302	0.0723	0.0213	0.0918	0.0034
4	rs80282954	111473276	0.96	0.238871757466757	0.85	0.356744695657816	0.232674752925692	0.190046572713624	0.0189	0.0316	0.0114	0.0042	0.1519	0.0069	0.0057	0.065	0.0019	0.0781	0.1494	0.0247	0.0039	0.123	0.0273	0.0061	0.0056	0.0038	0.0021	0.038	0.0167	0.0302	0.0723	0.0213	0.0919	0.0034
4	rs9997349	111473366	0.96	0.238871757466757	0.85	0.356744695657816	0.236082410729386	0.193033348384492	0.0189	0.0316	0.0114	0.0042	0.1519	0.0069	0.0057	0.065	0.0019	0.0781	0.1494	0.0247	0.0039	0.123	0.0273	0.0061	0.0056	0.0038	0.0021	0.038	0.0167	0.0302	0.0723	0.0213	0.0919	0.0034
4	rs17041900	111473485	0.96	0.238871757466757	0.85	0.356744695657816	0.236510296594103	0.191177626640573	0.0189	0.0316	0.0114	0.0042	0.1521	0.0069	0.0057	0.065	0.0019	0.0781	0.1495	0.0246	0.0039	0.123	0.0274	0.0061	0.0056	0.0038	0.0021	0.0379	0.0167	0.0302	0.0723	0.0213	0.0919	0.0034
4	rs75499004	111478230	0.96	0.238871757466757	0.85	0.356744695657816	0.235142570143979	0.189738499501101	0.0188	0.0316	0.0114	0.0042	0.152	0.0069	0.0057	0.0649	0.0019	0.0782	0.1495	0.0246	0.0039	0.1232	0.0273	0.0061	0.0056	0.0038	0.0021	0.0379	0.0167	0.0302	0.0722	0.0212	0.0919	0.0034
4	rs2290105	111484143	0.96	0.238871757466757	0.85	0.356744695657816	0.245157921894184	0.189327999728756	0.0187	0.0316	0.0113	0.0042	0.1521	0.0069	0.0056	0.0649	0.0019	0.0782	0.1494	0.0246	0.0039	0.1231	0.0274	0.0061	0.0056	0.0038	0.0021	0.038	0.0168	0.0302	0.0722	0.0213	0.0919	0.0034
4	rs1562640	111492369	0.96	0.238871757466757	0.85	0.356744695657816	0.258404865182824	0.19344655532836	0.0187	0.0319	0.0112	0.0043	0.1516	0.0069	0.0056	0.0645	0.0018	0.0783	0.1496	0.0247	0.0038	0.1233	0.0274	0.006	0.0056	0.0038	0.0021	0.0381	0.0169	0.0298	0.0721	0.0213	0.0923	0.0034
4	rs11944376	111498665	0.96	0.238871757466757	0.85	0.356744695657816	0.273837931499871	0.199471469495925	0.0187	0.032	0.0111	0.0043	0.1514	0.0068	0.0056	0.0644	0.0018	0.0783	0.1496	0.0246	0.0038	0.1233	0.0273	0.0059	0.0056	0.0038	0.0021	0.0382	0.0171	0.0299	0.0722	0.0214	0.0926	0.0034
4	rs11721423	111501269	0.96	0.238871757466757	0.85	0.356744695657816	0.271570538835486	0.188098317716734	0.0186	0.032	0.0111	0.0043	0.152	0.0067	0.0056	0.0645	0.0018	0.0784	0.1492	0.0246	0.0038	0.1234	0.0272	0.0059	0.0055	0.0038	0.0021	0.0382	0.0171	0.03	0.072	0.0213	0.0927	0.0034
4	rs62338961	111506225	0.96	0.238871757466757	0.85	0.356744695657816	0.342935013266492	0.157212607074504	0.018	0.0322	0.0103	0.0042	0.1561	0.0062	0.0054	0.0648	0.0016	0.0783	0.1466	0.0243	0.0038	0.1241	0.0271	0.0057	0.0054	0.0039	0.002	0.0388	0.0177	0.0303	0.0709	0.0208	0.0934	0.0034
4	rs13103423	111508108	0.96	0.238871757466757	0.85	0.356744695657816	0.344137519497226	0.147608008188016	0.018	0.0322	0.0104	0.0042	0.1562	0.0057	0.0052	0.0648	0.0016	0.0782	0.1463	0.0249	0.0038	0.1243	0.0271	0.0057	0.0054	0.0039	0.002	0.0388	0.0178	0.0303	0.0709	0.0207	0.0936	0.0034
4	rs80035039	111508427	0.96	0.238871757466757	0.85	0.356744695657816	0.347547681820095	0.149020677207824	0.018	0.0322	0.0104	0.0042	0.1562	0.0057	0.0052	0.0648	0.0016	0.0781	0.1462	0.0249	0.0037	0.1243	0.027	0.0057	0.0054	0.0039	0.002	0.0388	0.0178	0.0303	0.0709	0.0207	0.0937	0.0034
4	rs1470618	111510571	0.96	0.238871757466757	0.85	0.356744695657816	0.385811731959435	0.157597423766489	0.018	0.0324	0.0102	0.0042	0.1564	0.0057	0.0052	0.0649	0.0016	0.0779	0.1461	0.0247	0.0037	0.1242	0.027	0.0057	0.0054	0.0039	0.002	0.039	0.0178	0.0304	0.0711	0.0207	0.0938	0.0035
4	rs4834275	111511042	0.96	0.238871757466757	0.85	0.356744695657816	0.386644451694905	0.163507035332616	0.018	0.0324	0.0101	0.0042	0.1564	0.0057	0.0052	0.0649	0.0016	0.0779	0.1461	0.0246	0.0037	0.1242	0.027	0.0056	0.0054	0.0039	0.002	0.039	0.0178	0.0303	0.0711	0.0207	0.0939	0.0035
4	rs114001002	111517240	0.95	0.267590046340022	0.85	0.356744695657816	0.569004784101334	0.233354452593008	0.0162	0.0338	0.0093	0.0032	0.1611	0.0046	0.0045	0.0656	0.0017	0.0802	0.1452	0.0199	0.0032	0.1235	0.0255	0.0051	0.0049	0.0039	0.0015	0.0411	0.0199	0.0295	0.0731	0.0182	0.0967	0.0036
4	rs12512423	111519619	0.95	0.267590046340022	0.85	0.356744695657816	0.563386246806021	0.224178172405594	0.0162	0.0338	0.0093	0.0032	0.1611	0.0046	0.0045	0.0656	0.0017	0.0803	0.1453	0.0198	0.0032	0.1235	0.0255	0.0051	0.0049	0.0039	0.0015	0.0412	0.0199	0.0295	0.0732	0.0182	0.0968	0.0036
4	rs17624115	111519936	0.95	0.267590046340022	0.85	0.356744695657816	0.564053751936154	0.223527313617888	0.0162	0.0338	0.0093	0.0032	0.1611	0.0046	0.0045	0.0656	0.0017	0.0803	0.1453	0.0198	0.0032	0.1235	0.0255	0.0051	0.0049	0.0039	0.0015	0.0412	0.0199	0.0295	0.0732	0.0182	0.0968	0.0036
4	rs72656974	111530999	0.95	0.267590046340022	0.85	0.356744695657816	0.559189482575595	0.218450379223358	0.0162	0.0338	0.0092	0.0031	0.161	0.0046	0.0045	0.0656	0.0017	0.0803	0.1452	0.0197	0.0031	0.1235	0.0254	0.0051	0.0049	0.0039	0.0015	0.0412	0.02	0.0295	0.0733	0.0183	0.097	0.0036
4	rs189168559	111534849	0.95	0.267590046340022	0.85	0.356744695657816	0.559987731946951	0.211066798329293	0.0161	0.0338	0.0092	0.0031	0.1611	0.0046	0.0044	0.0655	0.0017	0.0804	0.1452	0.0197	0.0031	0.1235	0.0254	0.0051	0.0049	0.0039	0.0015	0.0413	0.02	0.0296	0.0733	0.0183	0.0971	0.0036
4	rs74344825	111535300	0.95	0.267590046340022	0.85	0.356744695657816	0.559655063132246	0.210428719324643	0.0161	0.0338	0.0092	0.0031	0.1611	0.0046	0.0044	0.0655	0.0017	0.0804	0.1452	0.0197	0.0031	0.1235	0.0254	0.0051	0.0049	0.0039	0.0015	0.0413	0.02	0.0296	0.0733	0.0183	0.0971	0.0036
4	rs2595110	111545323	0.94	0.298643641979994	0.85	0.356744695657816	0.557063429950997	0.207142208090513	0.0161	0.0337	0.0092	0.0031	0.1611	0.0046	0.0045	0.0655	0.0017	0.0804	0.1452	0.0196	0.0031	0.1235	0.0253	0.005	0.0048	0.0039	0.0015	0.0414	0.0201	0.0296	0.0733	0.0185	0.0973	0.0035
4	rs62338989	111558994	0.94	0.298643641979994	0.85	0.356744695657816	0.766439317282215	0.202717078738739	0.0153	0.0338	0.0089	0.0031	0.1622	0.0044	0.0046	0.0651	0.0016	0.0804	0.1461	0.018	0.003	0.1238	0.0252	0.0048	0.0046	0.0039	0.0014	0.0419	0.0204	0.0299	0.0735	0.0184	0.0977	0.0036
4	rs62338990	111560793	0.94	0.298643641979994	0.85	0.356744695657816	0.769586988545093	0.203242205344153	0.0153	0.0338	0.0089	0.0031	0.1622	0.0044	0.0046	0.0651	0.0016	0.0804	0.1461	0.0179	0.003	0.1238	0.0251	0.0048	0.0046	0.0039	0.0014	0.0419	0.0204	0.0299	0.0735	0.0184	0.0977	0.0036
4	rs2197815	111566877	0.94	0.298643641979994	0.85	0.356744695657816	0.772740283301631	0.20366263355854	0.0153	0.0338	0.0089	0.0031	0.1623	0.0044	0.0046	0.0651	0.0016	0.0804	0.1461	0.0179	0.003	0.1238	0.0251	0.0048	0.0046	0.0039	0.0014	0.0419	0.0204	0.0299	0.0735	0.0184	0.0977	0.0036
4	rs76236003	111576244	0.94	0.298643641979994	0.85	0.356744695657816	0.782079054299001	0.205136415540656	0.0153	0.0338	0.0089	0.0031	0.1624	0.0044	0.0046	0.0651	0.0016	0.0804	0.1461	0.0177	0.003	0.1239	0.0251	0.0048	0.0046	0.0039	0.0014	0.0419	0.0204	0.03	0.0735	0.0184	0.0976	0.0036
4	rs115594090	111580135	0.94	0.298643641979994	0.85	0.356744695657816	0.788124910727716	0.205031027814134	0.0152	0.0338	0.0089	0.0031	0.1625	0.0044	0.0046	0.0651	0.0016	0.0804	0.1461	0.0176	0.003	0.124	0.025	0.0048	0.0046	0.0039	0.0014	0.0419	0.0204	0.03	0.0735	0.0184	0.0976	0.0036
4	rs35323363	111580136	0.94	0.298643641979994	0.85	0.356744695657816	0.549850126791955	0.151385858353115	0.0153	0.0338	0.0087	0.0031	0.1623	0.0044	0.0046	0.0648	0.0016	0.0795	0.145	0.0226	0.003	0.1232	0.025	0.0048	0.0046	0.0039	0.0014	0.0414	0.0203	0.0296	0.0733	0.0184	0.0973	0.0036
4	rs74406951	111580465	0.94	0.298643641979994	0.86	0.318862054747229	0.55097222666538	0.150722260023125	0.0153	0.0338	0.0086	0.0031	0.1623	0.0044	0.0046	0.0647	0.0016	0.0795	0.145	0.0226	0.003	0.1234	0.0249	0.0048	0.0046	0.0039	0.0014	0.0413	0.0203	0.0296	0.0733	0.0185	0.0973	0.0036
4	rs6850879	111590961	0.94	0.298643641979994	0.86	0.318862054747229	0.555736578018403	0.148832041487617	0.0152	0.0338	0.0087	0.0031	0.1623	0.0043	0.0046	0.0647	0.0016	0.0796	0.145	0.0225	0.003	0.1235	0.0249	0.0048	0.0046	0.0039	0.0014	0.0413	0.0203	0.0296	0.0733	0.0185	0.0975	0.0036
4	rs62339024	111596577	0.94	0.298643641979994	0.86	0.318862054747229	0.55985465329488	0.146012857315485	0.0152	0.0338	0.0087	0.0031	0.1624	0.0043	0.0045	0.0647	0.0016	0.0796	0.1449	0.0224	0.003	0.1235	0.0249	0.0048	0.0046	0.0039	0.0014	0.0414	0.0203	0.0296	0.0733	0.0185	0.0976	0.0036
4	rs78555130	111597910	0.94	0.298643641979994	0.86	0.318862054747229	0.564387643292784	0.147326056600099	0.0151	0.0338	0.0087	0.0031	0.1624	0.0043	0.0046	0.0647	0.0016	0.0796	0.1449	0.0224	0.003	0.1235	0.0249	0.0048	0.0046	0.0039	0.0014	0.0414	0.0203	0.0296	0.0733	0.0185	0.0976	0.0036
4	rs13120244	111604344	0.94	0.298643641979994	0.86	0.318862054747229	0.604018443534101	0.136392152344179	0.0149	0.0337	0.0087	0.0031	0.1625	0.0043	0.0045	0.0647	0.0015	0.0797	0.1449	0.0222	0.0029	0.1237	0.0248	0.0048	0.0046	0.0039	0.0014	0.0414	0.0203	0.0296	0.0734	0.0186	0.0979	0.0036
4	rs2723298	111608485	0.94	0.298643641979994	0.86	0.318862054747229	0.813926065446048	0.153382911667187	0.0139	0.0334	0.0081	0.0031	0.1635	0.0039	0.0043	0.0643	0.0014	0.0814	0.1445	0.0201	0.0028	0.1243	0.024	0.0047	0.0045	0.0036	0.0014	0.0423	0.0205	0.029	0.0742	0.0191	0.0996	0.0036
4	rs56107651	111621161	0.94	0.298643641979994	0.86	0.318862054747229	0.875021203148925	0.149209398880915	0.0137	0.0334	0.0081	0.0031	0.1633	0.0037	0.0042	0.0644	0.0013	0.0816	0.1447	0.0197	0.0028	0.1243	0.0241	0.0047	0.0046	0.0037	0.0014	0.0424	0.0204	0.0289	0.0743	0.0192	0.0998	0.0036
4	rs7667461	111622134	0.94	0.298643641979994	0.86	0.318862054747229	0.886991225228477	0.149681578749105	0.0136	0.0334	0.0081	0.0031	0.1633	0.0037	0.0042	0.0644	0.0013	0.0816	0.1448	0.0196	0.0027	0.1243	0.0241	0.0046	0.0046	0.0037	0.0014	0.0424	0.0204	0.0289	0.0743	0.0193	0.0999	0.0036
4	rs1375302	111625464	0.94	0.298643641979994	0.86	0.318862054747229	0.902070469821603	0.151101331023699	0.0136	0.0334	0.0081	0.0031	0.1634	0.0036	0.0042	0.0644	0.0013	0.0817	0.1448	0.0196	0.0027	0.1243	0.0241	0.0046	0.0046	0.0037	0.0014	0.0424	0.0204	0.0289	0.0743	0.0193	0.0999	0.0036
4	rs114014056	111626456	0.94	0.298643641979994	0.86	0.318862054747229	0.901330416229855	0.15778995744588	0.0136	0.0334	0.0081	0.0031	0.1634	0.0037	0.0042	0.0644	0.0013	0.0817	0.1448	0.0195	0.0027	0.1243	0.0241	0.0046	0.0046	0.0037	0.0014	0.0424	0.0204	0.0289	0.0743	0.0193	0.0999	0.0036
4	rs17625509	111627394	0.94	0.298643641979994	0.86	0.318862054747229	0.906104115744543	0.151670577547215	0.0135	0.0334	0.008	0.0031	0.1634	0.0037	0.0042	0.0644	0.0013	0.0817	0.1448	0.0195	0.0027	0.1244	0.0241	0.0046	0.0046	0.0037	0.0014	0.0424	0.0205	0.0289	0.0743	0.0193	0.1	0.0036
4	rs78734303	111637935	0.94	0.298643641979994	0.86	0.318862054747229	0.913284451435414	0.161658093231535	0.0135	0.0334	0.008	0.0031	0.1633	0.0037	0.0042	0.0644	0.0013	0.082	0.1452	0.0189	0.0027	0.1244	0.0241	0.0046	0.0046	0.0036	0.0014	0.0424	0.0205	0.0287	0.0743	0.0193	0.1	0.0035
4	rs72667975	111639749	0.94	0.298643641979994	0.86	0.318862054747229	0.912788494919355	0.150816995741665	0.0135	0.0335	0.008	0.0031	0.1633	0.0038	0.0042	0.0644	0.0013	0.0823	0.1457	0.0185	0.0026	0.1243	0.0241	0.0046	0.0045	0.0036	0.0013	0.0424	0.0206	0.0286	0.0743	0.0193	0.1001	0.0034
4	rs1448817	111641053	0.94	0.298643641979994	0.86	0.318862054747229	0.46672886559786	0.130232445763723	0.0134	0.0335	0.0079	0.0031	0.1633	0.0039	0.0042	0.0646	0.0012	0.0828	0.1461	0.0182	0.0026	0.1247	0.0242	0.0045	0.0045	0.0036	0.0013	0.0424	0.0208	0.0285	0.0746	0.0193	0.1001	0.0022
4	rs17631468	111651782	0.94	0.298643641979994	0.86	0.318862054747229	0.464535709828256	0.135115418735565	0.0134	0.0335	0.0079	0.0031	0.1632	0.0039	0.0042	0.0646	0.0012	0.0828	0.1462	0.0181	0.0026	0.1245	0.0242	0.0045	0.0045	0.0035	0.0013	0.0424	0.0209	0.0285	0.0746	0.0193	0.1002	0.0022
4	rs17042081	111653211	0.94	0.298643641979994	0.86	0.318862054747229	0.473277114854291	0.136026921577268	0.0134	0.0335	0.0079	0.0031	0.1632	0.0039	0.0042	0.0646	0.0012	0.0828	0.1462	0.0181	0.0027	0.1245	0.0242	0.0045	0.0045	0.0036	0.0013	0.0424	0.0209	0.0285	0.0746	0.0193	0.1002	0.0022
4	rs11098090	111656408	0.94	0.298643641979994	0.86	0.318862054747229	0.475490239564793	0.13675774220584	0.0134	0.0335	0.0079	0.0031	0.1632	0.0039	0.0042	0.0646	0.0012	0.0828	0.1462	0.018	0.0027	0.1245	0.0242	0.0045	0.0045	0.0036	0.0013	0.0424	0.0209	0.0285	0.0746	0.0193	0.1002	0.0022
4	rs78297632	111662621	0.94	0.298643641979994	0.86	0.318862054747229	0.478201977616938	0.138315494553987	0.0133	0.0335	0.0079	0.0031	0.1633	0.0039	0.0042	0.0645	0.0012	0.0828	0.1462	0.018	0.0027	0.1245	0.0242	0.0045	0.0045	0.0036	0.0013	0.0424	0.021	0.0285	0.0747	0.0193	0.1003	0.0022
4	rs115144919	111686986	0.94	0.298643641979994	0.86	0.318862054747229	0.486133159668632	0.150532852689932	0.0133	0.0335	0.0078	0.0031	0.1632	0.0039	0.0042	0.0645	0.0012	0.0829	0.1463	0.0177	0.0027	0.1245	0.0242	0.0045	0.0045	0.0035	0.0013	0.0424	0.021	0.0285	0.0748	0.0192	0.1005	0.0022
4	rs115782574	111688915	0.94	0.298643641979994	0.86	0.318862054747229	0.484703371715844	0.147232115951566	0.0133	0.0335	0.0078	0.0031	0.1632	0.0039	0.0042	0.0644	0.0012	0.0829	0.1463	0.0177	0.0027	0.1245	0.0242	0.0045	0.0045	0.0035	0.0013	0.0424	0.021	0.0285	0.0748	0.0192	0.1005	0.0022
4	rs2723333	111699091	0.94	0.298643641979994	0.85	0.356744695657816	0.486319803851831	0.153573595268174	0.0133	0.0334	0.0078	0.0031	0.1632	0.0039	0.0042	0.0644	0.0012	0.0828	0.1463	0.0177	0.0026	0.1244	0.0241	0.0044	0.0045	0.0035	0.0013	0.0424	0.0211	0.0285	0.075	0.0192	0.1006	0.0022
4	rs62337211	111707130	0.94	0.298643641979994	0.85	0.356744695657816	0.481478318807604	0.142469961976645	0.0133	0.0334	0.0078	0.0032	0.1631	0.0039	0.0043	0.0642	0.0012	0.0828	0.1463	0.0177	0.0026	0.1243	0.0241	0.0044	0.0045	0.0035	0.0013	0.0424	0.0212	0.0286	0.0751	0.0192	0.1008	0.0022
4	rs17042171	111708287	0.94	0.298643641979994	0.85	0.356744695657816	0.479993349341825	0.141635488226856	0.0133	0.0334	0.0078	0.0032	0.1631	0.0039	0.0043	0.0642	0.0012	0.0828	0.1463	0.0177	0.0026	0.1243	0.0241	0.0044	0.0045	0.0035	0.0013	0.0424	0.0212	0.0286	0.0751	0.0192	0.1008	0.0022
4	rs75185474	111709375	0.94	0.298643641979994	0.85	0.356744695657816	0.482407552974845	0.141635488226856	0.0133	0.0334	0.0078	0.0032	0.1631	0.0039	0.0043	0.0642	0.0012	0.0828	0.1463	0.0177	0.0026	0.1243	0.0241	0.0045	0.0045	0.0035	0.0013	0.0424	0.0212	0.0286	0.0751	0.0192	0.1008	0.0022
4	rs2200733	111710169	0.94	0.298643641979994	0.85	0.356744695657816	0.483275620796902	0.141820772762153	0.0133	0.0334	0.0078	0.0032	0.1631	0.0039	0.0043	0.0642	0.0012	0.0828	0.1463	0.0177	0.0026	0.1243	0.0241	0.0045	0.0045	0.0035	0.0013	0.0424	0.0212	0.0286	0.0751	0.0192	0.1008	0.0022
4	rs17632693	111714934	0.94	0.298643641979994	0.85	0.356744695657816	0.491997785400327	0.151765526550299	0.0133	0.0334	0.0077	0.0032	0.1631	0.0039	0.0043	0.0641	0.0012	0.0828	0.1463	0.0176	0.0026	0.1243	0.0242	0.0044	0.0045	0.0034	0.0013	0.0424	0.0212	0.0286	0.0751	0.0192	0.1009	0.0022
4	rs6843082	111718067	0.94	0.298643641979994	0.85	0.356744695657816	0.492185513082172	0.139050785882114	0.0134	0.0334	0.0077	0.0032	0.1631	0.0039	0.0043	0.0641	0.0012	0.0828	0.1463	0.0176	0.0026	0.1243	0.0243	0.0044	0.0045	0.0034	0.0012	0.0424	0.0212	0.0287	0.0751	0.0192	0.1009	0.0022
4	rs11931959	111719685	0.94	0.298643641979994	0.84	0.397589870063919	0.491434809552419	0.139234831209988	0.0134	0.0334	0.0077	0.0032	0.1631	0.0039	0.0043	0.0641	0.0012	0.0828	0.1463	0.0176	0.0026	0.1243	0.0243	0.0044	0.0045	0.0034	0.0012	0.0424	0.0212	0.0287	0.0751	0.0192	0.1009	0.0022
4	rs10033464	111720761	0.94	0.298643641979994	0.84	0.397589870063919	0.488562234163183	0.138774884672921	0.0134	0.0334	0.0077	0.0032	0.163	0.0039	0.0043	0.0641	0.0012	0.0828	0.1464	0.0176	0.0026	0.1243	0.0243	0.0044	0.0045	0.0034	0.0012	0.0424	0.0212	0.0287	0.0751	0.0192	0.101	0.0022
4	rs13125644	111725901	0.94	0.298643641979994	0.84	0.397589870063919	0.48501402195122	0.141820772762153	0.0134	0.0334	0.0077	0.0032	0.163	0.0039	0.0043	0.0641	0.0012	0.0828	0.1463	0.0176	0.0026	0.1243	0.0243	0.0044	0.0045	0.0033	0.0012	0.0424	0.0212	0.0287	0.0751	0.0192	0.101	0.0022
4	rs13141190	111728614	0.94	0.298643641979994	0.84	0.397589870063919	0.482531516409769	0.142469961976645	0.0134	0.0333	0.0077	0.0032	0.163	0.004	0.0043	0.0641	0.0012	0.0828	0.1463	0.0176	0.0026	0.1243	0.0243	0.0044	0.0045	0.0032	0.0012	0.0424	0.0212	0.0287	0.0752	0.0192	0.101	0.0022
4	rs114173132	111734934	0.94	0.298643641979994	0.84	0.397589870063919	0.361630178464284	0.0797922432827434	0.0127	0.0314	0.0088	0.0039	0.1568	0.0046	0.0049	0.0655	7e-04	0.0834	0.1472	0.0176	0.0022	0.125	0.0252	0.005	0.0052	0.0031	0.001	0.0403	0.023	0.0307	0.0754	0.0191	0.1012	0.0014
4	rs72669816	111735480	0.94	0.298643641979994	0.84	0.397589870063919	0.351715728834978	0.0866626688665699	0.0127	0.0313	0.0088	0.0039	0.1566	0.0047	0.0049	0.0656	7e-04	0.0832	0.1472	0.0176	0.0023	0.1251	0.0252	0.005	0.0052	0.0031	0.001	0.0403	0.0231	0.0308	0.0754	0.0191	0.1012	0.0014
4	rs17042223	111737318	0.94	0.298643641979994	0.84	0.397589870063919	0.34612904173527	0.0806105214512356	0.0127	0.0313	0.0088	0.0039	0.1565	0.0047	0.0049	0.0656	7e-04	0.0831	0.1472	0.0176	0.0023	0.1251	0.0252	0.005	0.0052	0.0031	0.001	0.0402	0.0231	0.0308	0.0754	0.0191	0.1012	0.0014
4	rs13130446	111739156	0.94	0.298643641979994	0.84	0.397589870063919	0.340380422538769	0.0727249699591535	0.0127	0.0313	0.0088	0.004	0.1565	0.0048	0.005	0.0656	7e-04	0.083	0.1473	0.0176	0.0023	0.1251	0.0252	0.005	0.0053	0.0031	9e-04	0.0402	0.0231	0.0308	0.0754	0.0191	0.1012	0.0014
4	rs7686499	111739678	0.94	0.298643641979994	0.84	0.397589870063919	0.340536541517326	0.0742321627303153	0.0127	0.0313	0.0088	0.004	0.1565	0.0048	0.0049	0.0657	7e-04	0.0831	0.1473	0.0176	0.0023	0.1251	0.0252	0.005	0.0053	0.0031	9e-04	0.0402	0.023	0.0309	0.0754	0.0191	0.1012	0.0014
4	rs79738441	111740207	0.94	0.298643641979994	0.84	0.397589870063919	0.343666714050095	0.0809089168701184	0.0127	0.0313	0.0088	0.004	0.1565	0.0048	0.0049	0.0657	7e-04	0.0831	0.1473	0.0176	0.0023	0.1251	0.0252	0.005	0.0053	0.0031	9e-04	0.0402	0.023	0.0309	0.0754	0.0191	0.1012	0.0014
4	rs4124163	111745599	0.94	0.298643641979994	0.84	0.397589870063919	0.372557596261485	0.0708059500299208	0.0116	0.031	0.009	0.0042	0.1545	0.0049	0.0052	0.0665	6e-04	0.0828	0.147	0.0181	0.0023	0.1264	0.0256	0.0052	0.0054	0.0031	0.001	0.0394	0.0233	0.0308	0.0756	0.0195	0.101	0.0013
4	rs7670455	111758583	0.94	0.298643641979994	0.84	0.397589870063919	0.371087376804494	0.0610688546371162	0.0112	0.0309	0.0091	0.0042	0.1541	0.0049	0.0053	0.0668	6e-04	0.0827	0.147	0.0183	0.0021	0.1268	0.0258	0.0052	0.0054	0.0031	9e-04	0.0393	0.0234	0.031	0.0756	0.0196	0.101	0.0011
4	rs3853445	111761487	0.94	0.298643641979994	0.84	0.397589870063919	0.366262111054538	0.0588934940657599	0.0111	0.0309	0.0091	0.0042	0.154	0.0049	0.0053	0.0668	6e-04	0.0827	0.1469	0.0184	0.0021	0.127	0.0258	0.0052	0.0054	0.0031	9e-04	0.0392	0.0234	0.0309	0.0756	0.0196	0.1009	0.0011
4	rs13124249	111768750	0.93	0.332112317682009	0.84	0.397589870063919	0.349813185752795	0.060009941834155	0.0115	0.0309	0.0091	0.0042	0.1537	0.0049	0.0055	0.067	6e-04	0.0829	0.1466	0.0184	0.002	0.1274	0.0259	0.0052	0.0055	0.003	9e-04	0.0391	0.0235	0.0308	0.0755	0.0195	0.1008	0.0011
4	rs28507257	111774374	0.93	0.332112317682009	0.84	0.397589870063919	0.334630142660603	0.0642925244573774	0.0115	0.0308	0.0091	0.0043	0.1536	0.0049	0.0055	0.067	6e-04	0.0829	0.1465	0.0184	0.002	0.1276	0.0259	0.0052	0.0055	0.0029	9e-04	0.039	0.0235	0.0307	0.0755	0.0195	0.1009	0.0011
4	rs28489015	111777802	0.93	0.332112317682009	0.85	0.356744695657816	0.276861390975034	0.0582409414677348	0.0115	0.0307	0.0094	0.0044	0.1525	0.0052	0.0057	0.0666	6e-04	0.0827	0.1466	0.0184	0.0018	0.1285	0.0262	0.0053	0.0056	0.0023	9e-04	0.039	0.0239	0.0308	0.0751	0.0196	0.1011	0.0011
4	rs4033102	111784205	0.93	0.332112317682009	0.85	0.356744695657816	0.255492660766615	0.0590243768754411	0.0114	0.0306	0.0095	0.0044	0.1522	0.0053	0.0058	0.0667	6e-04	0.0828	0.1464	0.0184	0.0018	0.1289	0.0263	0.0053	0.0057	0.002	9e-04	0.0389	0.0241	0.0306	0.0748	0.0197	0.1013	0.0011
4	rs521511	111788675	0.93	0.332112317682009	0.85	0.356744695657816	0.253932007578617	0.0582409414677348	0.0114	0.0306	0.0095	0.0044	0.1521	0.0053	0.0058	0.0667	6e-04	0.0828	0.1464	0.0184	0.0018	0.129	0.0263	0.0053	0.0057	0.002	9e-04	0.0389	0.0241	0.0306	0.0748	0.0197	0.1013	0.0011
4	rs78252603	111790917	0.93	0.332112317682009	0.85	0.356744695657816	0.255135479688565	0.0591553835914021	0.0114	0.0306	0.0095	0.0044	0.1521	0.0053	0.0058	0.0667	6e-04	0.0829	0.1464	0.0184	0.0018	0.129	0.0263	0.0053	0.0057	0.002	8e-04	0.0389	0.0241	0.0306	0.0748	0.0197	0.1013	0.0011
4	rs489471	111791909	0.93	0.332112317682009	0.85	0.356744695657816	0.257148170617833	0.0594177684161	0.0114	0.0306	0.0095	0.0044	0.152	0.0053	0.0058	0.0667	6e-04	0.0829	0.1464	0.0184	0.0018	0.129	0.0263	0.0053	0.0057	0.002	8e-04	0.0389	0.0241	0.0306	0.0748	0.0197	0.1013	0.0011
4	rs115437159	111800401	0.93	0.332112317682009	0.85	0.356744695657816	0.260025520170641	0.0616679452004823	0.0114	0.0306	0.0095	0.0044	0.1519	0.0053	0.0058	0.0667	6e-04	0.0829	0.1464	0.0184	0.0018	0.129	0.0263	0.0053	0.0057	0.002	8e-04	0.0389	0.0241	0.0306	0.0747	0.0198	0.1013	0.0011
4	rs17441474	111801285	0.93	0.332112317682009	0.85	0.356744695657816	0.260747581797957	0.0620687150534246	0.0114	0.0306	0.0095	0.0044	0.1519	0.0053	0.0058	0.0667	6e-04	0.0829	0.1464	0.0184	0.0018	0.129	0.0263	0.0053	0.0057	0.002	8e-04	0.0388	0.0241	0.0306	0.0748	0.0198	0.1013	0.0011
4	rs576842	111804004	0.93	0.332112317682009	0.85	0.356744695657816	0.262512169656966	0.0667559690699651	0.0114	0.0305	0.0095	0.0044	0.1519	0.0053	0.0058	0.0667	6e-04	0.0829	0.1465	0.0184	0.0017	0.1291	0.0263	0.0053	0.0057	0.002	8e-04	0.0388	0.0241	0.0306	0.0748	0.0198	0.1013	0.0011
4	rs11947581	111812531	0.93	0.332112317682009	0.85	0.356744695657816	0.273930694238871	0.0588934940657599	0.0113	0.0299	0.0097	0.0045	0.1503	0.0055	0.0062	0.0668	6e-04	0.0828	0.1469	0.0188	0.0017	0.1294	0.0266	0.0053	0.0057	0.002	9e-04	0.0385	0.0244	0.0304	0.0745	0.0198	0.1015	0.0012
4	rs512060	111815005	0.93	0.332112317682009	0.85	0.356744695657816	0.278918189258108	0.060009941834155	0.0113	0.03	0.0097	0.0045	0.1502	0.0055	0.0062	0.0668	6e-04	0.0828	0.1469	0.0188	0.0017	0.1294	0.0266	0.0053	0.0057	0.002	9e-04	0.0385	0.0244	0.0304	0.0745	0.0198	0.1015	0.0012
4	rs546608	111825905	0.93	0.332112317682009	0.85	0.356744695657816	0.298962409897307	0.0517024860776062	0.0115	0.0296	0.0099	0.0045	0.1483	0.0056	0.0063	0.0674	6e-04	0.0835	0.1473	0.019	0.0017	0.1294	0.0273	0.0053	0.0057	0.0018	9e-04	0.0385	0.0243	0.0302	0.0735	0.0202	0.1014	0.0012
4	rs74857075	111834880	0.93	0.332112317682009	0.85	0.356744695657816	0.301446873935219	0.0518262345463307	0.0115	0.0296	0.0099	0.0045	0.1482	0.0056	0.0063	0.0675	6e-04	0.0835	0.1473	0.019	0.0017	0.1295	0.0273	0.0053	0.0057	0.0018	9e-04	0.0385	0.0243	0.0302	0.0735	0.0202	0.1014	0.0012
4	rs17513625	111848270	0.93	0.332112317682009	0.85	0.356744695657816	0.312040365040032	0.0507171370080232	0.0116	0.0295	0.0099	0.0046	0.1478	0.0056	0.0063	0.0676	6e-04	0.0836	0.1473	0.019	0.0017	0.1295	0.0275	0.0053	0.0057	0.0018	9e-04	0.0386	0.0243	0.0301	0.0733	0.0203	0.1015	0.0012
4	rs76035481	111851364	0.93	0.332112317682009	0.85	0.356744695657816	0.315431077680907	0.0511472113061697	0.0116	0.0294	0.0099	0.0046	0.1477	0.0056	0.0063	0.0676	6e-04	0.0836	0.1473	0.0191	0.0017	0.1295	0.0275	0.0053	0.0057	0.0018	9e-04	0.0386	0.0243	0.0301	0.0732	0.0204	0.1015	0.0012
4	rs17513639	111855307	0.93	0.332112317682009	0.85	0.356744695657816	0.318036985514655	0.0529457465454202	0.0116	0.0294	0.0099	0.0046	0.1476	0.0056	0.0063	0.0677	6e-04	0.0837	0.1472	0.0191	0.0016	0.1295	0.0276	0.0053	0.0057	0.0018	9e-04	0.0386	0.0243	0.0301	0.0732	0.0204	0.1015	0.0012
4	rs416532	111856631	0.93	0.332112317682009	0.85	0.356744695657816	0.316081498170306	0.0509012607836079	0.0116	0.0294	0.0099	0.0046	0.1475	0.0056	0.0063	0.0678	6e-04	0.0837	0.1472	0.0191	0.0016	0.1296	0.0276	0.0053	0.0057	0.0018	9e-04	0.0386	0.0242	0.0301	0.0731	0.0205	0.1015	0.0012
4	rs12374301	111867426	0.93	0.332112317682009	0.85	0.356744695657816	0.342465060668092	0.051085675261764	0.0116	0.0291	0.01	0.0046	0.1473	0.0057	0.0063	0.0679	6e-04	0.0838	0.1469	0.0191	0.0017	0.1296	0.0277	0.0052	0.0057	0.0018	9e-04	0.0386	0.0242	0.0299	0.0731	0.0207	0.1015	0.0012
4	rs13116360	111885431	0.93	0.332112317682009	0.85	0.356744695657816	0.38348495470599	0.0526960692044139	0.0117	0.0284	0.0103	0.0046	0.1465	0.0057	0.0065	0.069	6e-04	0.0843	0.1449	0.0192	0.0019	0.1299	0.0282	0.0053	0.0058	0.0018	9e-04	0.0387	0.0241	0.0294	0.073	0.0215	0.1013	0.0012
4	rs17513835	111894848	0.93	0.332112317682009	0.85	0.356744695657816	0.359486084871485	0.0603400063791528	0.0118	0.0282	0.0105	0.0046	0.1462	0.0057	0.0066	0.0703	6e-04	0.0847	0.1434	0.0193	0.0019	0.1298	0.0283	0.0054	0.0058	0.0017	9e-04	0.0386	0.0241	0.0292	0.0729	0.0218	0.1012	0.0011
4	rs55947985	111899282	0.93	0.332112317682009	0.85	0.356744695657816	0.35927203535417	0.0602078881705046	0.0118	0.0282	0.0105	0.0046	0.1463	0.0057	0.0066	0.0703	6e-04	0.0847	0.1434	0.0193	0.0019	0.1298	0.0283	0.0054	0.0058	0.0017	9e-04	0.0386	0.0241	0.0292	0.0729	0.0218	0.1012	0.0011
4	rs1484011	111903838	0.93	0.332112317682009	0.85	0.356744695657816	0.372394092135469	0.0644283606825479	0.0117	0.0282	0.0105	0.0046	0.1461	0.0056	0.0066	0.0706	6e-04	0.0848	0.1431	0.0195	0.0019	0.1298	0.0284	0.0054	0.0058	0.0017	9e-04	0.0385	0.024	0.0292	0.0729	0.0218	0.1012	0.0011
4	rs111334323	111910151	0.93	0.332112317682009	0.86	0.318862054747229	0.37233959889237	0.0646323411909048	0.0117	0.0282	0.0105	0.0046	0.1461	0.0056	0.0066	0.0706	6e-04	0.0848	0.1431	0.0195	0.0019	0.1298	0.0284	0.0054	0.0058	0.0017	9e-04	0.0385	0.024	0.0292	0.0729	0.0218	0.1012	0.0011
4	rs17042615	111910180	0.93	0.332112317682009	0.85	0.356744695657816	0.372285109715561	0.0646323411909048	0.0117	0.0282	0.0105	0.0046	0.1461	0.0056	0.0066	0.0706	6e-04	0.0848	0.1431	0.0195	0.0019	0.1298	0.0284	0.0054	0.0058	0.0017	9e-04	0.0385	0.024	0.0292	0.0729	0.0218	0.1012	0.0011
4	rs514739	111914065	0.93	0.332112317682009	0.85	0.356744695657816	0.346234023336814	0.0712305626715058	0.0119	0.0283	0.0106	0.0047	0.1461	0.0057	0.0066	0.0708	7e-04	0.0851	0.1428	0.0195	0.002	0.1297	0.0284	0.0055	0.0059	0.0018	9e-04	0.0384	0.024	0.0289	0.0727	0.0216	0.1009	0.0012
4	rs9307358	111924041	0.93	0.332112317682009	0.85	0.356744695657816	0.383208432577944	0.0959064362335864	0.0118	0.0283	0.0106	0.0047	0.146	0.0055	0.0066	0.0718	7e-04	0.0852	0.1427	0.0195	0.002	0.1297	0.0285	0.0053	0.0059	0.0018	8e-04	0.0384	0.024	0.0289	0.0727	0.021	0.1009	0.0012
4	rs13149835	111926834	0.93	0.332112317682009	0.85	0.356744695657816	0.390933378941893	0.0992043511322446	0.0119	0.0283	0.0107	0.0047	0.1458	0.0054	0.0065	0.072	7e-04	0.0852	0.1425	0.0195	0.0021	0.1296	0.0285	0.0052	0.0059	0.0018	9e-04	0.0384	0.0239	0.0289	0.0727	0.021	0.1009	0.0012
4	rs6823804	111928723	0.93	0.332112317682009	0.86	0.318862054747229	0.258449808877884	0.0837658791460273	0.0119	0.0283	0.0107	0.0047	0.1447	0.0054	0.0065	0.072	8e-04	0.0852	0.1422	0.0227	0.0021	0.1286	0.0284	0.0052	0.0059	0.0018	9e-04	0.0384	0.0234	0.0289	0.0725	0.021	0.101	0.0012
4	rs78711714	111932407	0.93	0.332112317682009	0.86	0.318862054747229	0.262104382882779	0.0918656599200028	0.0119	0.0284	0.0107	0.0047	0.1446	0.0054	0.0065	0.0721	8e-04	0.0853	0.1421	0.0227	0.0021	0.1286	0.0285	0.0052	0.0059	0.0018	9e-04	0.0383	0.0233	0.0289	0.0725	0.021	0.101	0.0012
4	rs6828083	111932682	0.93	0.332112317682009	0.86	0.318862054747229	0.273837931499871	0.0924949556582326	0.0119	0.0281	0.0109	0.0047	0.1445	0.0055	0.0065	0.0723	8e-04	0.0853	0.1416	0.0228	0.0021	0.1287	0.0286	0.0052	0.006	0.0018	9e-04	0.0382	0.0233	0.0289	0.0723	0.0211	0.101	0.0013
4	rs78466819	111934019	0.94	0.298643641979994	0.86	0.318862054747229	0.157014321256266	0.0705234598699202	0.0127	0.0266	0.0121	0.0053	0.1436	0.0063	0.007	0.075	0.0012	0.0849	0.136	0.0239	0.0028	0.1294	0.0298	0.0061	0.0067	0.0024	0.0011	0.0364	0.0234	0.0281	0.0689	0.0219	0.1011	0.0018
4	rs1010816	111934020	0.93	0.332112317682009	0.86	0.318862054747229	0.157014321256266	0.0708766457271976	0.0127	0.0266	0.0121	0.0053	0.1435	0.0064	0.007	0.0751	0.0012	0.0849	0.136	0.0239	0.0028	0.1294	0.0298	0.0061	0.0067	0.0024	0.0011	0.0364	0.0234	0.0281	0.0689	0.0219	0.1011	0.0018
4	rs159442	111942789	0.95	0.267590046340022	0.86	0.318862054747229	0.237195805102887	0.174355430990166	0.0139	0.0231	0.0141	0.0053	0.1468	0.0066	0.0063	0.0791	0.0016	0.085	0.126	0.025	0.0034	0.1315	0.031	0.0066	0.007	0.0029	0.0013	0.0333	0.0232	0.0267	0.0661	0.0237	0.1022	0.0022
4	rs159480	111947434	0.95	0.267590046340022	0.86	0.318862054747229	0.179433076953094	0.157501188250261	0.0139	0.0231	0.0142	0.0053	0.1469	0.0067	0.0063	0.0792	0.0017	0.0849	0.1257	0.0251	0.0034	0.1316	0.0311	0.0066	0.007	0.003	0.0013	0.0332	0.0232	0.0267	0.0661	0.0238	0.1022	0.0023
4	rs4833525	111952339	0.94	0.298643641979994	0.86	0.318862054747229	0.170839381871014	0.144237467462872	0.0139	0.023	0.0142	0.0053	0.1469	0.0067	0.0063	0.0792	0.0017	0.085	0.1257	0.0251	0.0034	0.1317	0.0311	0.0066	0.007	0.003	0.0013	0.0332	0.0232	0.0267	0.0661	0.0238	0.1022	0.0023
4	rs13126426	111960374	0.94	0.298643641979994	0.86	0.318862054747229	0.160801402649172	0.113762026395592	0.014	0.0229	0.0142	0.0053	0.1469	0.0067	0.0063	0.0792	0.0017	0.0854	0.1253	0.0251	0.0035	0.1317	0.0311	0.0066	0.007	0.003	0.0013	0.0331	0.0232	0.0267	0.066	0.0238	0.1023	0.0023
4	rs74391445	111961850	0.94	0.298643641979994	0.86	0.318862054747229	0.159020667306224	0.100665969971369	0.014	0.0229	0.0142	0.0053	0.1469	0.0067	0.0063	0.0792	0.0017	0.0855	0.1253	0.0251	0.0035	0.1316	0.0311	0.0066	0.007	0.003	0.0013	0.0331	0.0232	0.0267	0.066	0.0238	0.1023	0.0023
4	rs17527016	111963719	0.94	0.298643641979994	0.86	0.318862054747229	0.156506623028837	0.0830101650177702	0.014	0.0229	0.0142	0.0053	0.1469	0.0067	0.0063	0.0791	0.0017	0.0856	0.1253	0.0251	0.0035	0.1316	0.0311	0.0066	0.007	0.003	0.0013	0.0331	0.0232	0.0267	0.066	0.0238	0.1024	0.0023
4	rs159453	111965970	0.94	0.298643641979994	0.86	0.318862054747229	0.153882203636652	0.0813573477662263	0.014	0.0229	0.0142	0.0053	0.1469	0.0067	0.0063	0.0791	0.0017	0.0858	0.1252	0.0251	0.0035	0.1316	0.0311	0.0066	0.007	0.003	0.0013	0.0331	0.023	0.0267	0.0661	0.0238	0.1024	0.0023
4	rs79722156	111966047	0.94	0.298643641979994	0.86	0.318862054747229	0.154183685096243	0.0817318068571982	0.014	0.0229	0.0142	0.0053	0.1469	0.0067	0.0063	0.0791	0.0017	0.0858	0.1252	0.0251	0.0035	0.1316	0.0311	0.0066	0.007	0.003	0.0013	0.0331	0.023	0.0267	0.0661	0.0238	0.1024	0.0023
4	rs76044160	111967037	0.94	0.298643641979994	0.86	0.318862054747229	0.156405199619667	0.085590828665106	0.014	0.0229	0.0142	0.0053	0.1468	0.0067	0.0063	0.0792	0.0017	0.0858	0.1252	0.0251	0.0035	0.1316	0.0311	0.0066	0.007	0.003	0.0013	0.0331	0.0231	0.0267	0.066	0.0238	0.1024	0.0023
4	rs72672224	111975620	0.94	0.298643641979994	0.86	0.318862054747229	0.170270423228661	0.0997717665171424	0.014	0.0228	0.0143	0.0053	0.1467	0.0067	0.0063	0.0793	0.0017	0.0858	0.1251	0.0251	0.0035	0.1313	0.0311	0.0066	0.0071	0.003	0.0013	0.033	0.0232	0.0268	0.0659	0.0239	0.1025	0.0023
4	rs116795123	111975638	0.94	0.298643641979994	0.86	0.318862054747229	0.169171208737819	0.100340444929132	0.014	0.0228	0.0143	0.0053	0.1467	0.0067	0.0063	0.0793	0.0017	0.0858	0.1251	0.0251	0.0035	0.1313	0.0311	0.0066	0.0071	0.003	0.0013	0.033	0.0232	0.0268	0.0659	0.0239	0.1025	0.0023
4	rs114031968	111986054	0.94	0.298643641979994	0.86	0.318862054747229	0.180938189874966	0.0888998619969285	0.0139	0.0226	0.0144	0.0053	0.1462	0.0067	0.0063	0.0795	0.0018	0.086	0.1249	0.0252	0.0036	0.1313	0.0312	0.0067	0.0072	0.003	0.0013	0.0326	0.0233	0.027	0.0654	0.024	0.1027	0.0024
4	rs72672233	111991475	0.94	0.298643641979994	0.86	0.318862054747229	0.183561768397838	0.086969890460622	0.0139	0.0226	0.0145	0.0053	0.146	0.0067	0.0063	0.0796	0.0018	0.086	0.1248	0.0252	0.0036	0.1313	0.0312	0.0067	0.0072	0.003	0.0013	0.0325	0.0233	0.027	0.0653	0.024	0.1028	0.0024
4	rs9784466	111992160	0.94	0.298643641979994	0.86	0.318862054747229	0.180276515035366	0.0846003499373668	0.0139	0.0226	0.0145	0.0053	0.146	0.0067	0.0063	0.0796	0.0018	0.086	0.1248	0.0252	0.0036	0.1313	0.0312	0.0067	0.0072	0.003	0.0013	0.0325	0.0234	0.027	0.0653	0.024	0.1027	0.0024
4	rs297013	112003634	0.94	0.298643641979994	0.86	0.318862054747229	0.178738046089287	0.0758247429028631	0.014	0.0225	0.0144	0.0053	0.1462	0.0067	0.0062	0.0797	0.0018	0.086	0.125	0.0251	0.0036	0.1315	0.0312	0.0067	0.0071	0.003	0.0013	0.0325	0.0235	0.0269	0.0652	0.0239	0.1027	0.0024
4	rs76999938	112003987	0.94	0.298643641979994	0.87	0.283849475516541	0.179030500733937	0.077798168634899	0.0139	0.0225	0.0144	0.0053	0.1462	0.0067	0.0062	0.0797	0.0018	0.0861	0.1249	0.0251	0.0036	0.1315	0.0312	0.0067	0.0071	0.003	0.0013	0.0325	0.0235	0.0269	0.0652	0.0239	0.1027	0.0024
4	rs116455344	112004976	0.94	0.298643641979994	0.87	0.283849475516541	0.181711911566321	0.0850569180940905	0.0139	0.0225	0.0144	0.0053	0.1462	0.0067	0.0062	0.0797	0.0018	0.0861	0.1249	0.0251	0.0036	0.1315	0.0312	0.0067	0.0071	0.003	0.0013	0.0325	0.0234	0.0269	0.0652	0.0239	0.1027	0.0024
4	rs76716443	112013742	0.95	0.267590046340022	0.86	0.318862054747229	0.221459195601799	0.055789691174824	0.0142	0.0216	0.0147	0.0053	0.1466	0.0066	0.0059	0.081	0.0019	0.0853	0.1256	0.0251	0.0037	0.1322	0.0313	0.0063	0.0074	0.0029	0.0015	0.0321	0.0233	0.0265	0.0646	0.0238	0.1025	0.0026
4	rs79924757	112021747	0.95	0.267590046340022	0.86	0.318862054747229	0.832914839738427	0.0790513012236814	0.0152	0.0192	0.0154	0.0053	0.1477	0.0064	0.005	0.085	0.002	0.0831	0.1282	0.0241	0.0037	0.1342	0.0318	0.0055	0.0083	0.0027	0.002	0.0308	0.023	0.0245	0.063	0.0235	0.1015	0.0031
4	rs13103305	112021953	0.95	0.267590046340022	0.86	0.318862054747229	0.798168070947367	0.0520120982983859	0.0153	0.0192	0.0154	0.0053	0.1478	0.0064	0.005	0.0852	0.002	0.0831	0.1283	0.0241	0.0037	0.1342	0.0318	0.0055	0.0083	0.0027	0.002	0.0308	0.023	0.0245	0.063	0.0235	0.1015	0.0031
4	rs4610401	112022146	0.95	0.267590046340022	0.86	0.318862054747229	0.824504975822898	0.051085675261764	0.0153	0.0192	0.0154	0.0053	0.1478	0.0064	0.0049	0.0853	0.002	0.0831	0.1283	0.0241	0.0037	0.1342	0.0318	0.0055	0.0083	0.0027	0.002	0.0308	0.023	0.0245	0.0631	0.0235	0.1015	0.0031
4	rs77185456	112026720	0.95	0.267590046340022	0.86	0.318862054747229	1.1296094285386	0.0753890267327221	0.0156	0.0191	0.0154	0.0051	0.1485	0.0063	0.0046	0.0865	0.0021	0.0827	0.1289	0.0233	0.0037	0.1339	0.0312	0.0053	0.0085	0.0026	0.0021	0.0306	0.0234	0.0241	0.0631	0.0232	0.1014	0.0032
4	rs77491756	112027100	0.95	0.267590046340022	0.86	0.318862054747229	1.1294291654475	0.0742321627303153	0.0157	0.0191	0.0154	0.0052	0.1484	0.0063	0.0046	0.0865	0.0022	0.0827	0.1289	0.0234	0.0037	0.1338	0.0312	0.0053	0.0085	0.0026	0.0021	0.0306	0.0234	0.0241	0.0632	0.0231	0.1013	0.0032
4	rs13141096	112029447	0.94	0.298643641979994	0.87	0.283849475516541	1.13123230814647	0.0627391045652538	0.016	0.0192	0.0153	0.0052	0.1484	0.0063	0.0046	0.0861	0.0025	0.0826	0.1287	0.0233	0.0038	0.1336	0.0312	0.0053	0.0086	0.0027	0.0023	0.0306	0.0233	0.0241	0.0633	0.0231	0.1012	0.0035
4	rs294925	112034673	0.94	0.298643641979994	0.87	0.283849475516541	1.12357681290327	0.0606046119938404	0.0159	0.0192	0.0153	0.0052	0.1484	0.0062	0.0046	0.086	0.0025	0.0826	0.1288	0.0232	0.0038	0.134	0.0312	0.0053	0.0085	0.0027	0.0023	0.0306	0.0232	0.024	0.0633	0.0231	0.1011	0.0035
4	rs159228	112050006	0.94	0.298643641979994	0.86	0.318862054747229	1.03229340604854	0.05720333017767	0.0159	0.0192	0.0152	0.0052	0.1485	0.0062	0.0045	0.0858	0.0025	0.0827	0.1292	0.0229	0.0038	0.1354	0.031	0.0052	0.0083	0.0026	0.0024	0.0304	0.0229	0.024	0.0635	0.0229	0.1009	0.0035
4	rs294942	112051824	0.94	0.298643641979994	0.86	0.318862054747229	1.04126419671884	0.042283217594939	0.0158	0.0192	0.0151	0.0052	0.1486	0.0062	0.0044	0.0859	0.0025	0.0828	0.1295	0.0227	0.0039	0.1362	0.0308	0.0051	0.0082	0.0026	0.0024	0.0303	0.0227	0.0239	0.0635	0.0229	0.1008	0.0035
4	rs72672267	112055102	0.94	0.298643641979994	0.86	0.318862054747229	1.04152595216943	0.0386765537187849	0.0158	0.0192	0.0151	0.0053	0.1486	0.0062	0.0044	0.0859	0.0025	0.0829	0.1296	0.0227	0.0039	0.1363	0.0308	0.0051	0.0082	0.0026	0.0024	0.0303	0.0227	0.0239	0.0635	0.0229	0.1006	0.0036
4	rs114351732	112059942	0.94	0.298643641979994	0.86	0.318862054747229	1.05044143454717	0.0384051254745894	0.0158	0.0192	0.0151	0.0052	0.1486	0.0062	0.0044	0.0859	0.0025	0.083	0.1296	0.0227	0.0039	0.1363	0.0308	0.0051	0.0082	0.0026	0.0024	0.0303	0.0227	0.0239	0.0635	0.0229	0.1006	0.0035
4	rs10857010	112064426	0.94	0.298643641979994	0.86	0.318862054747229	1.0549106622307	0.0350076971733541	0.0158	0.0192	0.015	0.0052	0.1486	0.0061	0.0044	0.0859	0.0025	0.0831	0.1296	0.0227	0.0039	0.1363	0.0308	0.0051	0.0082	0.0026	0.0024	0.0303	0.0227	0.0239	0.0635	0.0228	0.1006	0.0035
4	rs13136578	112076521	0.94	0.298643641979994	0.86	0.318862054747229	0.951388843687698	0.032906986185002	0.0157	0.0192	0.015	0.0053	0.1487	0.0062	0.0044	0.0859	0.0025	0.0832	0.1296	0.0227	0.0038	0.1362	0.0308	0.0052	0.008	0.0025	0.0024	0.0303	0.0227	0.0239	0.0635	0.0228	0.1007	0.0035
4	rs77441941	112102364	0.94	0.298643641979994	0.86	0.318862054747229	0.886256396933861	0.0322033852047225	0.0157	0.0192	0.015	0.0053	0.1487	0.0063	0.0045	0.086	0.0024	0.0833	0.1296	0.0227	0.0038	0.1362	0.0308	0.0052	0.0079	0.0024	0.0024	0.0303	0.0227	0.0239	0.0635	0.0228	0.1007	0.0035
4	rs12503150	112107847	0.94	0.298643641979994	0.86	0.318862054747229	0.862151488959484	0.0322534096189014	0.0157	0.0191	0.015	0.0053	0.1488	0.0063	0.0045	0.086	0.0024	0.0833	0.1296	0.0227	0.0037	0.1362	0.0308	0.0052	0.0078	0.0024	0.0024	0.0303	0.0227	0.0239	0.0635	0.0228	0.1008	0.0035
4	rs17573785	112110098	0.94	0.298643641979994	0.86	0.318862054747229	0.86635156654122	0.0325543087444737	0.0157	0.0191	0.0149	0.0053	0.1488	0.0063	0.0045	0.086	0.0024	0.0834	0.1296	0.0227	0.0038	0.1362	0.0308	0.0052	0.0078	0.0024	0.0024	0.0303	0.0227	0.0239	0.0636	0.0228	0.1007	0.0035
4	rs17042914	112122663	0.94	0.298643641979994	0.86	0.318862054747229	0.873560205769422	0.0330586696625765	0.0156	0.0191	0.0149	0.0053	0.1488	0.0063	0.0045	0.086	0.0024	0.0834	0.1297	0.0227	0.0038	0.1362	0.0308	0.0052	0.0078	0.0024	0.0024	0.0303	0.0227	0.0239	0.0636	0.0227	0.1008	0.0035
4	rs11098105	112137795	0.94	0.298643641979994	0.86	0.318862054747229	0.863765879574568	0.0313584667031971	0.0156	0.019	0.0145	0.0054	0.1486	0.0063	0.0044	0.0859	0.0023	0.0838	0.1298	0.0227	0.004	0.1371	0.0305	0.0052	0.0079	0.0023	0.0024	0.0303	0.0227	0.0239	0.0635	0.0223	0.101	0.0034
4	rs116493655	112140669	0.94	0.298643641979994	0.86	0.318862054747229	0.864250446401072	0.0311611744756348	0.0156	0.019	0.0145	0.0054	0.1486	0.0063	0.0044	0.0859	0.0023	0.0838	0.1298	0.0227	0.004	0.1372	0.0305	0.0052	0.0078	0.0023	0.0024	0.0303	0.0227	0.0239	0.0634	0.0223	0.101	0.0034
4	rs76800335	112147375	0.94	0.298643641979994	0.85	0.356744695657816	0.864896714657049	0.0308173030052022	0.0156	0.019	0.0145	0.0054	0.1486	0.0063	0.0045	0.0859	0.0023	0.0839	0.1299	0.0227	0.004	0.1372	0.0305	0.0052	0.0078	0.0023	0.0024	0.0303	0.0227	0.0238	0.0634	0.0223	0.1011	0.0034
4	rs75116296	112148939	0.94	0.298643641979994	0.85	0.356744695657816	0.869750246864768	0.0304264771857121	0.0156	0.019	0.0145	0.0054	0.1486	0.0063	0.0044	0.0859	0.0023	0.0839	0.1299	0.0227	0.004	0.1372	0.0305	0.0052	0.0078	0.0023	0.0024	0.0303	0.0227	0.0239	0.0634	0.0223	0.1011	0.0034
4	rs72676716	112159676	0.94	0.298643641979994	0.85	0.356744695657816	0.866675007614678	0.0296036822255368	0.0156	0.0189	0.0145	0.0054	0.1487	0.0062	0.0044	0.0858	0.0023	0.084	0.1299	0.0226	0.004	0.1372	0.0305	0.0052	0.0078	0.0023	0.0024	0.0303	0.0227	0.0239	0.0634	0.0223	0.1011	0.0034
4	rs56235218	112164810	0.94	0.298643641979994	0.85	0.356744695657816	0.857155022774765	0.02738384419659	0.0156	0.0188	0.0146	0.0054	0.1487	0.0062	0.0044	0.0857	0.0022	0.0843	0.1299	0.0226	0.0043	0.1373	0.0304	0.0051	0.0078	0.0023	0.0024	0.0303	0.0227	0.0239	0.0634	0.0222	0.1012	0.0033
4	rs7687730	112175976	0.94	0.298643641979994	0.85	0.356744695657816	0.944252656202573	0.0202837322743333	0.0157	0.018	0.0152	0.0053	0.1487	0.0058	0.0044	0.0848	0.0017	0.0848	0.1302	0.0222	0.0057	0.1378	0.03	0.0048	0.0078	0.002	0.0021	0.0304	0.0227	0.0243	0.0634	0.0218	0.1027	0.0027
4	rs35859699	112184751	0.94	0.298643641979994	0.85	0.356744695657816	0.941990527027731	0.0180187477433924	0.0157	0.018	0.0152	0.0053	0.1487	0.0058	0.0044	0.0848	0.0016	0.0848	0.1302	0.0222	0.0057	0.1378	0.03	0.0048	0.0078	0.002	0.0021	0.0304	0.0227	0.0243	0.0634	0.0218	0.1028	0.0027
4	rs80283381	112185569	0.94	0.298643641979994	0.85	0.356744695657816	0.94090215627346	0.0181707512241324	0.0157	0.018	0.0152	0.0053	0.1487	0.0058	0.0044	0.0848	0.0016	0.0848	0.1302	0.0222	0.0057	0.1378	0.03	0.0048	0.0078	0.002	0.0021	0.0304	0.0227	0.0243	0.0634	0.0218	0.1028	0.0027
4	rs79861884	112188931	0.94	0.298643641979994	0.85	0.356744695657816	0.936386822141983	0.0168619753089655	0.0157	0.018	0.0152	0.0053	0.1487	0.0058	0.0044	0.0848	0.0016	0.0848	0.1302	0.0222	0.0057	0.1378	0.0301	0.0048	0.0078	0.002	0.0021	0.0304	0.0227	0.0243	0.0634	0.0218	0.1028	0.0027
4	rs59487467	112189415	0.94	0.298643641979994	0.85	0.356744695657816	0.900590617381572	0.0225514194646448	0.0157	0.018	0.0151	0.0055	0.1487	0.0059	0.0046	0.0848	0.0017	0.0846	0.1301	0.0222	0.0057	0.1376	0.03	0.0049	0.0078	0.0021	0.0021	0.0305	0.0229	0.0241	0.0634	0.0217	0.1026	0.0028
4	rs10434010	112192113	0.94	0.298643641979994	0.85	0.356744695657816	0.89402583754866	0.0226784348351235	0.0157	0.018	0.0151	0.0055	0.1488	0.0059	0.0046	0.0848	0.0017	0.0845	0.1301	0.0222	0.0057	0.1376	0.03	0.0049	0.0078	0.0021	0.0021	0.0305	0.0229	0.0241	0.0634	0.0217	0.1026	0.0028
4	rs17043035	112198777	0.94	0.298643641979994	0.85	0.356744695657816	0.891896629499654	0.0231470818181085	0.0157	0.018	0.0151	0.0055	0.1487	0.0058	0.0046	0.0848	0.0018	0.0845	0.1301	0.0222	0.0057	0.1376	0.03	0.0049	0.0078	0.0021	0.0022	0.0305	0.0229	0.024	0.0634	0.0217	0.1026	0.0028
4	rs6854799	112205778	0.94	0.298643641979994	0.85	0.356744695657816	0.859087676606541	0.0497400648701101	0.0162	0.0178	0.0147	0.0052	0.148	0.0049	0.0043	0.086	0.0017	0.0855	0.1315	0.0222	0.0057	0.1373	0.0283	0.0042	0.0076	0.0019	0.0017	0.0308	0.0231	0.024	0.0653	0.021	0.1039	0.0023
4	rs6826534	112208694	0.94	0.298643641979994	0.85	0.356744695657816	0.858604339908728	0.045739439008876	0.0162	0.0178	0.0147	0.0052	0.1479	0.0049	0.0043	0.0861	0.0017	0.0855	0.1315	0.0222	0.0057	0.1373	0.0282	0.0042	0.0076	0.0019	0.0017	0.0309	0.0231	0.024	0.0653	0.021	0.104	0.0023
4	rs62330004	112209297	0.94	0.298643641979994	0.85	0.356744695657816	0.858282179595215	0.0466222634313	0.0162	0.0178	0.0148	0.0052	0.1479	0.0049	0.0043	0.0861	0.0017	0.0855	0.1315	0.0222	0.0057	0.1373	0.0282	0.0042	0.0076	0.0019	0.0017	0.0309	0.0231	0.024	0.0653	0.021	0.1039	0.0023
4	rs2172088	112215549	0.94	0.298643641979994	0.85	0.356744695657816	0.862958524208109	0.0450967811091947	0.0162	0.0178	0.0146	0.0052	0.1479	0.0049	0.0043	0.0861	0.0017	0.0855	0.1314	0.0222	0.0057	0.1374	0.0282	0.0042	0.0076	0.0018	0.0017	0.0309	0.0232	0.024	0.0653	0.021	0.104	0.0023
4	rs4833619	112217944	0.94	0.298643641979994	0.85	0.356744695657816	0.869669260451814	0.0420571097345026	0.0162	0.0178	0.0145	0.0052	0.1479	0.0049	0.0043	0.0861	0.0017	0.0855	0.1314	0.0222	0.0057	0.1375	0.0282	0.0042	0.0076	0.0018	0.0017	0.0309	0.0232	0.024	0.0654	0.021	0.1041	0.0023
4	rs4834781	112220899	0.94	0.298643641979994	0.85	0.356744695657816	0.8695072971997	0.0432502093949739	0.0161	0.0177	0.0146	0.0052	0.148	0.0049	0.0043	0.0862	0.0017	0.0856	0.1315	0.0222	0.0056	0.1375	0.0282	0.0042	0.0076	0.0018	0.0017	0.0309	0.0233	0.024	0.0653	0.021	0.1041	0.0023
4	rs12511401	112224576	0.94	0.298643641979994	0.85	0.356744695657816	0.866432422015675	0.0449222099932158	0.0161	0.0177	0.0146	0.0052	0.1481	0.0049	0.0043	0.0861	0.0017	0.0855	0.1315	0.0222	0.0056	0.1375	0.0281	0.0042	0.0076	0.0018	0.0017	0.0309	0.0233	0.024	0.0653	0.021	0.1042	0.0023
4	rs116215641	112229950	0.94	0.298643641979994	0.85	0.356744695657816	0.842958908022732	0.0507171370080232	0.0161	0.0178	0.0146	0.0051	0.1483	0.0048	0.0042	0.0862	0.0017	0.0854	0.1317	0.0222	0.0055	0.1374	0.028	0.0041	0.0076	0.0018	0.0017	0.0309	0.0234	0.024	0.0653	0.021	0.1043	0.0023
4	rs77489890	112242549	0.94	0.298643641979994	0.85	0.356744695657816	0.776979129684229	0.0502886469647399	0.0161	0.0178	0.0146	0.005	0.1491	0.0048	0.0041	0.0862	0.0016	0.0854	0.1322	0.0221	0.0052	0.1375	0.0277	0.004	0.0075	0.0017	0.0015	0.031	0.0235	0.0237	0.0654	0.0209	0.1045	0.0021
4	rs76875701	112243711	0.94	0.298643641979994	0.85	0.356744695657816	0.776901969682979	0.05102417148622	0.0161	0.0178	0.0146	0.005	0.1492	0.0048	0.0041	0.0862	0.0016	0.0854	0.1322	0.0222	0.0052	0.1375	0.0276	0.004	0.0075	0.0017	0.0015	0.031	0.0235	0.0237	0.0654	0.0209	0.1045	0.0021
4	rs12503582	112254288	0.94	0.298643641979994	0.85	0.356744695657816	0.751850142952067	0.0562378374433771	0.0161	0.0178	0.0147	0.0049	0.1498	0.0047	0.004	0.0863	0.0016	0.0855	0.1326	0.0221	0.0051	0.1376	0.0273	0.0039	0.0074	0.0017	0.0015	0.0311	0.0235	0.0235	0.0655	0.0208	0.1047	0.0021
4	rs75078470	112274419	0.94	0.298643641979994	0.85	0.356744695657816	0.723340992214674	0.0592865141321168	0.016	0.0178	0.0147	0.0047	0.1502	0.0047	0.0039	0.0864	0.0016	0.0855	0.1328	0.0221	0.005	0.1373	0.0272	0.0038	0.0074	0.0017	0.0014	0.0311	0.0234	0.0233	0.0656	0.0207	0.1049	0.002
4	rs1394004	112287590	0.94	0.298643641979994	0.85	0.356744695657816	0.712831431308929	0.0589589199772186	0.016	0.0178	0.0147	0.0047	0.1504	0.0047	0.0039	0.0865	0.0016	0.0855	0.1329	0.0221	0.005	0.1372	0.0272	0.0038	0.0074	0.0017	0.0014	0.0312	0.0234	0.0233	0.0657	0.0207	0.1049	0.002
4	rs7685622	112292242	0.94	0.298643641979994	0.85	0.356744695657816	0.664120347758266	0.075679389756665	0.0161	0.0179	0.0147	0.0047	0.1509	0.0047	0.0039	0.0864	0.0016	0.0869	0.1338	0.0214	0.005	0.1355	0.0271	0.0037	0.0074	0.0017	0.0014	0.0313	0.0234	0.0232	0.0662	0.02	0.1047	0.0019
4	rs76761914	112305775	0.94	0.298643641979994	0.85	0.356744695657816	0.629487809121307	0.154432718292155	0.0161	0.0176	0.0148	0.0036	0.1538	0.0043	0.0035	0.086	0.0015	0.0881	0.1344	0.0212	0.0046	0.1352	0.0272	0.0034	0.007	0.0016	0.0012	0.0312	0.0231	0.0229	0.0661	0.0196	0.1057	0.0016
4	rs2654736	112306512	0.94	0.298643641979994	0.85	0.356744695657816	0.613564904726367	0.101808540055431	0.0161	0.0175	0.0148	0.0036	0.1539	0.0043	0.0035	0.0861	0.0015	0.0882	0.1345	0.0212	0.0045	0.1352	0.0272	0.0034	0.007	0.0016	0.0012	0.031	0.0231	0.0229	0.0661	0.0196	0.1058	0.0016
4	rs72678807	112306535	0.94	0.298643641979994	0.85	0.356744695657816	0.592353319482043	0.14638762377519	0.0162	0.0175	0.0128	0.0034	0.154	0.0043	0.0033	0.0862	0.0015	0.0887	0.1353	0.0217	0.0045	0.1364	0.0279	0.0033	0.0069	0.0016	0.0012	0.0311	0.0231	0.0233	0.0661	0.0171	0.1062	0.0016
4	rs76775205	112307154	0.94	0.298643641979994	0.85	0.356744695657816	0.593651845513822	0.136026921577268	0.0162	0.0175	0.0128	0.0034	0.1541	0.0043	0.0033	0.0863	0.0015	0.0888	0.1353	0.0217	0.0045	0.1364	0.0278	0.0033	0.0069	0.0016	0.0012	0.031	0.0232	0.0233	0.0662	0.017	0.1062	0.0016
4	rs1503667	112312290	0.94	0.298643641979994	0.85	0.356744695657816	0.588193275097671	0.126303135951984	0.0164	0.0176	0.0128	0.0034	0.1547	0.0042	0.0032	0.0866	0.0015	0.0889	0.1357	0.0216	0.0044	0.1366	0.0276	0.0033	0.0069	0.0016	0.0012	0.0303	0.0232	0.0231	0.0663	0.0167	0.1062	0.0015
4	rs79371073	112314905	0.94	0.298643641979994	0.85	0.356744695657816	0.586084366584772	0.137581629944986	0.0164	0.0176	0.0128	0.0034	0.1548	0.0042	0.0032	0.0867	0.0015	0.089	0.1357	0.0216	0.0044	0.1367	0.0276	0.0033	0.0069	0.0016	0.0012	0.0303	0.0232	0.0231	0.0663	0.0167	0.1061	0.0015
4	rs12508737	112314942	0.94	0.298643641979994	0.85	0.356744695657816	0.580996725738927	0.13730679929143	0.0164	0.0176	0.0128	0.0034	0.1548	0.0042	0.0032	0.0867	0.0015	0.089	0.1357	0.0216	0.0044	0.1367	0.0275	0.0033	0.0069	0.0016	0.0012	0.0303	0.0233	0.0231	0.0663	0.0167	0.1061	0.0015
4	rs79629542	112320855	0.94	0.298643641979994	0.85	0.356744695657816	0.582825901230206	0.137398387147485	0.0164	0.0176	0.0128	0.0034	0.1548	0.0042	0.0032	0.0867	0.0015	0.089	0.1356	0.0216	0.0044	0.1367	0.0275	0.0033	0.0069	0.0016	0.0012	0.0302	0.0233	0.023	0.0663	0.0167	0.1061	0.0015
4	rs62331572	112322713	0.94	0.298643641979994	0.85	0.356744695657816	0.584182569346122	0.137489997367732	0.0164	0.0176	0.0129	0.0034	0.1549	0.0042	0.0032	0.0867	0.0015	0.0889	0.1357	0.0216	0.0044	0.1368	0.0275	0.0033	0.0069	0.0016	0.0012	0.0302	0.0233	0.023	0.0662	0.0167	0.1061	0.0015
4	rs76378006	112326087	0.94	0.298643641979994	0.85	0.356744695657816	0.584997273736139	0.137948383680462	0.0164	0.0176	0.0129	0.0034	0.1549	0.0042	0.0032	0.0867	0.0015	0.0889	0.1357	0.0216	0.0044	0.1368	0.0275	0.0033	0.0069	0.0016	0.0012	0.0302	0.0233	0.023	0.0662	0.0167	0.1061	0.0015
4	rs77476800	112334726	0.94	0.298643641979994	0.85	0.356744695657816	0.588057110405617	0.140710388880104	0.0165	0.0176	0.0129	0.0034	0.1549	0.0042	0.0032	0.0868	0.0015	0.0889	0.1357	0.0216	0.0044	0.1368	0.0275	0.0033	0.0069	0.0016	0.0012	0.0302	0.0234	0.023	0.0662	0.0167	0.1061	0.0015
4	rs3109361	112357272	0.94	0.298643641979994	0.85	0.356744695657816	0.590101116066215	0.13212349450214	0.0165	0.0176	0.0129	0.0034	0.155	0.0042	0.0032	0.0868	0.0015	0.089	0.1357	0.0216	0.0043	0.1368	0.0274	0.0033	0.0069	0.0016	0.0011	0.0301	0.0235	0.0229	0.0661	0.0167	0.1061	0.0015
4	rs115215610	112361272	0.94	0.298643641979994	0.85	0.356744695657816	0.592353319482043	0.135479749741166	0.0165	0.0176	0.0129	0.0033	0.155	0.0042	0.0032	0.0868	0.0015	0.089	0.1358	0.0216	0.0043	0.1368	0.0274	0.0033	0.0068	0.0016	0.0011	0.0301	0.0235	0.0229	0.066	0.0167	0.1061	0.0015
4	rs28378741	112377038	0.94	0.298643641979994	0.85	0.356744695657816	0.595978808661822	0.127459408191654	0.0165	0.0175	0.0129	0.0033	0.1551	0.0042	0.0032	0.0869	0.0015	0.089	0.1358	0.0216	0.0043	0.1368	0.0274	0.0033	0.0069	0.0016	0.0011	0.03	0.0236	0.0228	0.066	0.0167	0.1062	0.0015
4	rs79797272	112391485	0.94	0.298643641979994	0.85	0.356744695657816	0.549718185849364	0.106678437841221	0.0161	0.0175	0.0129	0.0033	0.1552	0.0042	0.0032	0.0869	0.0015	0.0892	0.1359	0.0218	0.0039	0.1368	0.0274	0.0033	0.0069	0.0016	0.0011	0.03	0.0237	0.0231	0.0659	0.0167	0.1062	0.0014
4	rs79069282	112391590	0.94	0.298643641979994	0.85	0.356744695657816	0.549454348695864	0.106595165313916	0.0161	0.0175	0.0129	0.0033	0.1552	0.0042	0.0032	0.0869	0.0015	0.0892	0.1359	0.0218	0.0039	0.1368	0.0274	0.0033	0.0069	0.0016	0.0011	0.03	0.0237	0.0231	0.0659	0.0167	0.1062	0.0014
4	rs13103334	112392173	0.94	0.298643641979994	0.85	0.356744695657816	0.548004310785314	0.107930529708158	0.0161	0.0175	0.0129	0.0034	0.1552	0.0042	0.0032	0.0869	0.0015	0.0893	0.1358	0.0218	0.0039	0.1368	0.0274	0.0033	0.0069	0.0016	0.0011	0.03	0.0237	0.0231	0.0659	0.0167	0.1062	0.0014
4	rs115087803	112413088	0.94	0.298643641979994	0.85	0.356744695657816	0.493625905486199	0.120581099093761	0.0155	0.0175	0.0129	0.0034	0.1556	0.0042	0.0032	0.0871	0.0015	0.0894	0.1357	0.022	0.0034	0.1363	0.0274	0.0034	0.0069	0.0016	0.0011	0.0299	0.0241	0.0237	0.0657	0.0167	0.1061	0.0014
4	rs2714992	112413651	0.94	0.298643641979994	0.85	0.356744695657816	0.492874143293389	0.119883745808456	0.0155	0.0175	0.0129	0.0034	0.1556	0.0043	0.0032	0.0871	0.0015	0.0894	0.1357	0.022	0.0034	0.1362	0.0274	0.0034	0.0069	0.0016	0.0011	0.0299	0.0241	0.0237	0.0657	0.0167	0.1061	0.0014
4	rs924756	112416058	0.94	0.298643641979994	0.85	0.356744695657816	0.487751892792412	0.119883745808456	0.0154	0.0175	0.0129	0.0034	0.1556	0.0043	0.0032	0.0871	0.0015	0.0895	0.1357	0.022	0.0033	0.1362	0.0274	0.0034	0.0069	0.0016	0.0011	0.0299	0.0241	0.0238	0.0657	0.0167	0.1061	0.0014
4	rs4833216	112422698	0.94	0.298643641979994	0.85	0.356744695657816	0.477338340119474	0.12656961955527	0.0154	0.0175	0.0129	0.0034	0.1557	0.0043	0.0032	0.087	0.0014	0.0895	0.1356	0.0221	0.0032	0.1363	0.0274	0.0034	0.0069	0.0016	0.0011	0.0299	0.0241	0.0238	0.0657	0.0167	0.1061	0.0014
4	rs1503650	112424027	0.94	0.298643641979994	0.85	0.356744695657816	0.47844887027717	0.138774884672921	0.0154	0.0175	0.0129	0.0034	0.1557	0.0043	0.0032	0.087	0.0014	0.0895	0.1356	0.0221	0.0031	0.1363	0.0274	0.0034	0.0069	0.0016	0.0011	0.0299	0.0241	0.0238	0.0657	0.0167	0.1061	0.0014
4	rs3112849	112428434	0.94	0.298643641979994	0.85	0.356744695657816	0.48619537054854	0.13951106584179	0.0154	0.0175	0.0129	0.0034	0.1559	0.0043	0.0032	0.087	0.0014	0.0896	0.1353	0.022	0.0031	0.1362	0.0274	0.0034	0.0069	0.0016	0.0011	0.0298	0.0241	0.0238	0.0657	0.0169	0.1062	0.0014
4	rs114304951	112431773	0.94	0.298643641979994	0.85	0.356744695657816	0.488250487524251	0.141357726716542	0.0154	0.0175	0.0129	0.0034	0.156	0.0042	0.0032	0.087	0.0014	0.0896	0.1353	0.022	0.0031	0.1362	0.0274	0.0034	0.0069	0.0016	0.0011	0.0298	0.0241	0.0238	0.0657	0.0169	0.1063	0.0014
4	rs114771063	112437311	0.94	0.298643641979994	0.85	0.356744695657816	0.574851443560338	0.15971987726673	0.0154	0.0175	0.0121	0.0036	0.1561	0.0043	0.0033	0.0871	0.0014	0.0897	0.1352	0.022	0.0031	0.1362	0.0272	0.0035	0.0071	0.0016	0.0011	0.0299	0.0243	0.0231	0.0656	0.017	0.1069	0.0014
4	rs714976	112437510	0.94	0.298643641979994	0.85	0.356744695657816	0.574784082140195	0.15798257461064	0.0154	0.0175	0.0121	0.0036	0.1561	0.0043	0.0033	0.0871	0.0014	0.0897	0.1352	0.022	0.0031	0.1362	0.0272	0.0035	0.0071	0.0016	0.0011	0.0299	0.0243	0.0231	0.0656	0.017	0.1069	0.0014
4	rs115676865	112438401	0.94	0.298643641979994	0.85	0.356744695657816	0.577683945587795	0.160494171036998	0.0154	0.0175	0.0121	0.0036	0.1561	0.0043	0.0033	0.0871	0.0014	0.0896	0.1351	0.022	0.0031	0.1361	0.0272	0.0035	0.0071	0.0016	0.0011	0.0298	0.0244	0.0231	0.0656	0.017	0.1069	0.0014
4	rs3112851	112450875	0.95	0.267590046340022	0.85	0.356744695657816	0.581470699643116	0.174156024337208	0.0155	0.0175	0.0121	0.0036	0.1562	0.0043	0.0033	0.0871	0.0014	0.0897	0.1349	0.022	0.0031	0.1361	0.0272	0.0035	0.0071	0.0016	0.0011	0.0298	0.0243	0.0231	0.0656	0.017	0.107	0.0014
4	rs17043344	112464310	0.95	0.267590046340022	0.85	0.356744695657816	0.587308466083923	0.206930766070822	0.0155	0.0175	0.0121	0.0036	0.1563	0.0043	0.0033	0.0871	0.0014	0.0897	0.1347	0.022	0.0031	0.1361	0.0272	0.0035	0.0071	0.0016	0.001	0.0298	0.0243	0.0231	0.0656	0.017	0.1071	0.0014
4	rs11729080	112503872	0.95	0.267590046340022	0.85	0.356744695657816	0.583097117562879	0.174056350721269	0.0156	0.0174	0.0122	0.0036	0.1565	0.0043	0.0033	0.0871	0.0015	0.0897	0.1341	0.022	0.003	0.1363	0.0272	0.0035	0.007	0.0016	0.001	0.0298	0.0243	0.023	0.0657	0.017	0.1074	0.0014
4	rs12648416	112510973	0.95	0.267590046340022	0.85	0.356744695657816	0.580319932094429	0.213946050265809	0.0156	0.0174	0.0122	0.0036	0.1565	0.0043	0.0033	0.087	0.0015	0.0896	0.1339	0.022	0.0029	0.1365	0.0272	0.0035	0.007	0.0016	0.001	0.0298	0.0243	0.023	0.0657	0.017	0.1075	0.0014
4	rs72678898	112511488	0.95	0.267590046340022	0.85	0.356744695657816	0.565256193714652	0.217805015442632	0.0156	0.0174	0.0122	0.0036	0.1567	0.0043	0.0033	0.087	0.0014	0.0896	0.1339	0.022	0.0029	0.1365	0.0272	0.0035	0.007	0.0016	0.001	0.0298	0.0243	0.0231	0.0657	0.017	0.1075	0.0014
4	rs17043452	112516819	0.95	0.267590046340022	0.85	0.356744695657816	0.562852509249968	0.200098280091816	0.0157	0.0173	0.0127	0.0035	0.157	0.0042	0.0032	0.087	0.0015	0.0897	0.1338	0.022	0.0028	0.1362	0.0271	0.0035	0.0069	0.0016	0.001	0.0296	0.0242	0.023	0.0661	0.0168	0.1072	0.0014
4	rs2597894	112519684	0.95	0.267590046340022	0.85	0.356744695657816	0.083750592718478	0.194377363497736	0.0175	0.0159	0.013	0.0041	0.16	0.0047	0.0039	0.0874	0.0016	0.0908	0.1358	0.0217	0.0024	0.1342	0.0263	0.0039	0.0056	0.002	0.0011	0.0281	0.0224	0.0226	0.0699	0.0156	0.1038	0.0014
4	rs72678902	112521947	0.93	0.332112317682009	0.85	0.356744695657816	0.0699972795688548	0.239094288042462	0.0188	0.015	0.0133	0.0046	0.1611	0.0049	0.0041	0.0893	0.0018	0.09	0.1367	0.0223	0.0023	0.1345	0.0256	0.0038	0.0044	0.0022	0.0014	0.0273	0.021	0.0224	0.0711	0.0152	0.1009	0.0017
4	rs2597893	112522203	0.93	0.332112317682009	0.85	0.356744695657816	0.0653830499956184	0.18300418311591	0.0188	0.015	0.0133	0.0046	0.1611	0.0049	0.0041	0.0893	0.0018	0.09	0.1367	0.0223	0.0023	0.1344	0.0256	0.0038	0.0044	0.0023	0.0015	0.0273	0.0209	0.0224	0.0712	0.0152	0.1009	0.0017
4	rs79813757	112522471	0.93	0.332112317682009	0.85	0.356744695657816	0.0652654255367443	0.168112418281161	0.0189	0.015	0.0133	0.0046	0.1611	0.0049	0.0041	0.0893	0.0018	0.0899	0.1367	0.0223	0.0022	0.1345	0.0256	0.0038	0.0043	0.0023	0.0015	0.0273	0.0209	0.0224	0.0713	0.0152	0.1009	0.0017
4	rs7677791	112523142	0.93	0.332112317682009	0.85	0.356744695657816	0.0677246500481653	0.166147191699886	0.0189	0.015	0.0133	0.0046	0.1612	0.0049	0.0041	0.0893	0.0018	0.0899	0.1367	0.0223	0.0022	0.1345	0.0256	0.0037	0.0043	0.0023	0.0015	0.0273	0.0209	0.0223	0.0713	0.0152	0.1009	0.0017
4	rs13134991	112530130	0.93	0.332112317682009	0.85	0.356744695657816	0.225399570326386	0.178159147164241	0.0198	0.016	0.0135	0.0058	0.1652	0.0048	0.0043	0.0889	0.0016	0.0876	0.1356	0.0227	0.0022	0.136	0.0241	0.0039	0.0042	0.0022	0.0016	0.0267	0.0194	0.0217	0.0723	0.0141	0.1001	0.0017
4	rs2597862	112530548	0.93	0.332112317682009	0.85	0.356744695657816	0.22594179562647	0.171769339030634	0.0198	0.016	0.0135	0.0058	0.1653	0.0048	0.0043	0.0889	0.0016	0.0876	0.1356	0.0227	0.0022	0.136	0.0241	0.0039	0.0042	0.0022	0.0016	0.0266	0.0194	0.0217	0.0723	0.0141	0.1001	0.0017
4	rs72680118	112532127	0.93	0.332112317682009	0.85	0.356744695657816	0.224067954795093	0.191383517578088	0.0198	0.016	0.0134	0.0058	0.1652	0.0048	0.0042	0.0889	0.0016	0.0876	0.1357	0.0227	0.0022	0.136	0.0241	0.0039	0.0042	0.0022	0.0016	0.0266	0.0194	0.0217	0.0723	0.0141	0.1001	0.0017
4	rs78855297	112535453	0.93	0.332112317682009	0.85	0.356744695657816	0.214951075296947	0.183409950093433	0.0198	0.016	0.0134	0.0057	0.1654	0.0047	0.0042	0.0885	0.0016	0.0878	0.1359	0.0227	0.0022	0.1359	0.0241	0.0039	0.0042	0.0022	0.0016	0.0266	0.0194	0.0217	0.0724	0.0141	0.1001	0.0017
4	rs2597874	112536669	0.93	0.332112317682009	0.84	0.397589870063919	0.214667054054199	0.180979982509537	0.0198	0.016	0.0134	0.0057	0.1654	0.0047	0.0042	0.0885	0.0016	0.0878	0.1359	0.0227	0.0022	0.1359	0.0241	0.0039	0.0042	0.0022	0.0016	0.0266	0.0194	0.0217	0.0724	0.0141	0.1001	0.0017
4	rs72680121	112542112	0.93	0.332112317682009	0.84	0.397589870063919	0.21163720718523	0.165265487847853	0.0198	0.016	0.0134	0.0057	0.1654	0.0047	0.0042	0.0885	0.0016	0.0878	0.1359	0.0227	0.0022	0.1359	0.0241	0.0039	0.0042	0.0022	0.0016	0.0266	0.0193	0.0217	0.0724	0.0141	0.1001	0.0017
4	rs6845692	112542699	0.93	0.332112317682009	0.84	0.397589870063919	0.212241239020443	0.162532983161867	0.0198	0.016	0.0134	0.0057	0.1654	0.0047	0.0042	0.0885	0.0016	0.0878	0.1359	0.0227	0.0022	0.1359	0.0241	0.0039	0.0042	0.0022	0.0016	0.0266	0.0193	0.0217	0.0725	0.0141	0.1	0.0017
4	rs78541353	112552163	0.93	0.332112317682009	0.84	0.397589870063919	0.206165233194614	0.131401906408815	0.0199	0.016	0.0134	0.0056	0.1666	0.0046	0.004	0.0886	0.0015	0.0879	0.1358	0.0229	0.0021	0.1361	0.0238	0.0037	0.004	0.0021	0.0015	0.0269	0.0192	0.0218	0.072	0.014	0.1	0.0017
4	rs2717205	112555474	0.93	0.332112317682009	0.84	0.397589870063919	0.237710656140723	0.13675774220584	0.0203	0.0158	0.0135	0.0053	0.1694	0.0042	0.0037	0.0891	0.0014	0.0882	0.1354	0.0234	0.0019	0.1365	0.0233	0.0035	0.0036	0.002	0.0014	0.0275	0.019	0.0213	0.0708	0.0137	0.1001	0.0016
4	rs13118866	112561857	0.92	0.368072033098782	0.84	0.397589870063919	0.242979970289801	0.132213795627726	0.0205	0.0158	0.0135	0.0052	0.1702	0.0041	0.0035	0.0893	0.0013	0.0883	0.1352	0.0236	0.0019	0.1366	0.0231	0.0035	0.0035	0.002	0.0013	0.0277	0.0189	0.0211	0.0704	0.0136	0.1001	0.0016
4	rs17043575	112569676	0.92	0.368072033098782	0.84	0.397589870063919	0.239172749817992	0.132033216162468	0.0204	0.0158	0.0135	0.0052	0.1703	0.0041	0.0035	0.0893	0.0013	0.0884	0.1352	0.0236	0.0019	0.1366	0.0231	0.0035	0.0034	0.002	0.0014	0.0278	0.0189	0.0211	0.0705	0.0136	0.1001	0.0016
4	rs13121694	112575984	0.92	0.368072033098782	0.84	0.397589870063919	0.234204803890392	0.114189142361528	0.0204	0.0158	0.0135	0.0052	0.1703	0.0041	0.0035	0.0893	0.0014	0.0884	0.1351	0.0236	0.0019	0.1368	0.0231	0.0035	0.0034	0.002	0.0014	0.0278	0.0189	0.0211	0.0705	0.0136	0.1001	0.0016
4	rs4833869	112576171	0.92	0.368072033098782	0.84	0.397589870063919	0.23424738462141	0.113847400842463	0.0204	0.0158	0.0135	0.0052	0.1703	0.0041	0.0035	0.0893	0.0014	0.0884	0.1351	0.0236	0.0018	0.1367	0.0231	0.0035	0.0034	0.002	0.0014	0.0278	0.0189	0.0211	0.0705	0.0136	0.1001	0.0016
4	rs79349465	112588953	0.92	0.368072033098782	0.84	0.397589870063919	0.236895760185462	0.112994754844534	0.0203	0.0158	0.0136	0.0052	0.1705	0.0041	0.0035	0.0893	0.0014	0.0884	0.1349	0.0236	0.0019	0.1368	0.0231	0.0035	0.0034	0.002	0.0014	0.0279	0.0189	0.0211	0.0704	0.0136	0.1001	0.0016
4	rs1157041	112590997	0.92	0.368072033098782	0.84	0.397589870063919	0.240035117014787	0.112059669825211	0.0204	0.0158	0.0136	0.0052	0.1705	0.0041	0.0035	0.0893	0.0014	0.0883	0.1348	0.0236	0.0019	0.1368	0.0232	0.0035	0.0034	0.002	0.0014	0.0279	0.0189	0.0211	0.0704	0.0136	0.1001	0.0017
4	rs71604909	112598200	0.92	0.368072033098782	0.84	0.397589870063919	0.25984517498042	0.119970831647177	0.0213	0.0157	0.0136	0.0052	0.1714	0.004	0.0034	0.0895	0.0013	0.0881	0.1348	0.0233	0.0018	0.1366	0.0231	0.0034	0.0034	0.002	0.0013	0.028	0.0188	0.0209	0.0703	0.0136	0.0998	0.0015
4	rs10034228	112611750	0.92	0.368072033098782	0.83	0.441484906400802	0.262285578923397	0.11927481260078	0.0214	0.0157	0.0136	0.0052	0.1715	0.004	0.0034	0.0895	0.0013	0.088	0.1348	0.0232	0.0018	0.1365	0.0231	0.0034	0.0034	0.002	0.0013	0.0281	0.0188	0.0209	0.0703	0.0136	0.0998	0.0015
4	rs72680133	112625942	0.92	0.368072033098782	0.83	0.441484906400802	0.266471859185222	0.120057941307694	0.0215	0.0157	0.0136	0.0052	0.1716	0.004	0.0034	0.0896	0.0013	0.088	0.1348	0.0232	0.0018	0.1366	0.023	0.0034	0.0034	0.002	0.0012	0.0281	0.0188	0.0209	0.0703	0.0136	0.0997	0.0015
4	rs2613722	112627571	0.92	0.368072033098782	0.83	0.441484906400802	0.264465237501804	0.119622631300786	0.0216	0.0157	0.0136	0.0052	0.1716	0.004	0.0034	0.0896	0.0013	0.088	0.1348	0.0231	0.0018	0.1367	0.023	0.0034	0.0034	0.002	0.0012	0.0281	0.0188	0.0209	0.0703	0.0136	0.0997	0.0015
4	rs62329901	112644323	0.92	0.368072033098782	0.83	0.441484906400802	0.266974799469717	0.119883745808456	0.0217	0.0156	0.0136	0.0051	0.1718	0.004	0.0034	0.0895	0.0013	0.088	0.1348	0.0231	0.0018	0.1367	0.023	0.0034	0.0033	0.002	0.0012	0.0281	0.0188	0.0209	0.0703	0.0136	0.0997	0.0014
4	rs11736683	112644720	0.92	0.368072033098782	0.83	0.441484906400802	0.268808003584274	0.120145074782239	0.0218	0.0156	0.0136	0.0051	0.1718	0.004	0.0034	0.0895	0.0013	0.088	0.1348	0.0231	0.0018	0.1367	0.0231	0.0034	0.0033	0.002	0.0012	0.0281	0.0188	0.0208	0.0703	0.0136	0.0997	0.0014
4	rs7657207	112659803	0.92	0.368072033098782	0.83	0.441484906400802	0.281359505030615	0.121192531147954	0.0221	0.0156	0.0136	0.0051	0.1722	0.004	0.0033	0.0896	0.0013	0.088	0.1347	0.0231	0.0018	0.1368	0.023	0.0032	0.0033	0.0021	0.0012	0.0281	0.0188	0.0208	0.0704	0.0136	0.0994	0.0014
4	rs10516573	112661037	0.92	0.368072033098782	0.83	0.441484906400802	0.282490119892808	0.121717540686718	0.0221	0.0156	0.0136	0.0051	0.1722	0.004	0.0033	0.0896	0.0013	0.088	0.1347	0.0231	0.0018	0.1368	0.023	0.0032	0.0033	0.0021	0.0012	0.0281	0.0188	0.0208	0.0704	0.0136	0.0993	0.0014
4	rs17590289	112665488	0.92	0.368072033098782	0.83	0.441484906400802	0.28452188770013	0.121980365065198	0.0222	0.0156	0.0136	0.0051	0.1722	0.0039	0.0033	0.0896	0.0013	0.088	0.1347	0.0231	0.0018	0.1369	0.023	0.0032	0.0033	0.0021	0.0012	0.0281	0.0188	0.0208	0.0704	0.0135	0.0993	0.0014
4	rs10516579	112683523	0.92	0.368072033098782	0.83	0.441484906400802	0.302277452674802	0.127370324927929	0.0228	0.0155	0.0135	0.0051	0.1728	0.0039	0.0032	0.0895	0.0012	0.088	0.1345	0.023	0.0018	0.1372	0.023	0.0032	0.0033	0.002	0.0011	0.0281	0.0187	0.0207	0.0705	0.0133	0.0987	0.0013
4	rs72680147	112685906	0.92	0.368072033098782	0.82	0.488512084344485	0.302619807801698	0.127726796987499	0.0228	0.0155	0.0135	0.0051	0.1728	0.0039	0.0032	0.0895	0.0012	0.088	0.1345	0.023	0.0018	0.1372	0.023	0.0032	0.0033	0.002	0.0011	0.0281	0.0187	0.0207	0.0705	0.0132	0.0987	0.0013
4	rs12508492	112696927	0.92	0.368072033098782	0.8	0.592267592767429	0.305120306205503	0.128440851823813	0.0229	0.0155	0.0135	0.0051	0.1729	0.0039	0.0032	0.0895	0.0013	0.088	0.1344	0.023	0.0018	0.1372	0.0229	0.0032	0.0033	0.002	0.0011	0.0281	0.0187	0.0207	0.0705	0.0132	0.0986	0.0013
4	rs1585471	112702635	0.92	0.368072033098782	0.8	0.592267592767429	0.306744079437923	0.129245929711277	0.023	0.0155	0.0136	0.0051	0.173	0.0039	0.0032	0.0894	0.0012	0.088	0.1344	0.0231	0.0018	0.1373	0.0229	0.0032	0.0033	0.002	0.0011	0.0281	0.0187	0.0207	0.0706	0.0132	0.0985	0.0013
4	rs117800257	112717249	0.92	0.368072033098782	0.8	0.592267592767429	0.311344672828524	0.128440851823813	0.0232	0.0154	0.0136	0.0051	0.1733	0.0039	0.0032	0.0893	0.0013	0.0882	0.1342	0.0232	0.0018	0.1373	0.0229	0.0032	0.0034	0.002	0.0011	0.0282	0.0187	0.0205	0.0703	0.0132	0.0983	0.0013
4	rs79180504	112717959	0.92	0.368072033098782	0.8	0.592267592767429	0.309955744348692	0.129425089351059	0.0232	0.0154	0.0136	0.0051	0.1733	0.0039	0.0032	0.0893	0.0013	0.0882	0.1342	0.0232	0.0018	0.1373	0.0229	0.0032	0.0034	0.002	0.0011	0.0282	0.0188	0.0205	0.0703	0.0132	0.0983	0.0013
4	rs326882	112728127	0.92	0.368072033098782	0.8	0.592267592767429	0.289468177430216	0.133027529911628	0.0235	0.0154	0.0136	0.0051	0.1729	0.0039	0.0032	0.0891	0.0013	0.0884	0.1342	0.0233	0.0018	0.1373	0.0228	0.0032	0.0034	0.002	0.0011	0.0283	0.0193	0.0206	0.0701	0.0132	0.0981	0.0012
4	rs115266373	112737999	0.92	0.368072033098782	0.8	0.592267592767429	0.273420708873403	0.126125596555621	0.0236	0.0153	0.0136	0.0051	0.1739	0.004	0.0032	0.0889	0.0012	0.0883	0.1342	0.0235	0.0018	0.1364	0.0229	0.0032	0.0035	0.002	0.0011	0.0282	0.0193	0.0207	0.0699	0.0133	0.0978	0.0012
4	rs34679846	112751775	0.92	0.368072033098782	0.8	0.592267592767429	0.266152073818582	0.116506062240943	0.0237	0.0152	0.0136	0.0051	0.1745	0.0041	0.0033	0.0888	0.0012	0.0882	0.1341	0.0236	0.0018	0.136	0.023	0.0033	0.0036	0.002	0.0011	0.0282	0.0193	0.0208	0.0698	0.0134	0.0976	0.0011
4	rs115645464	112759366	0.92	0.368072033098782	0.8	0.592267592767429	0.264510751194477	0.113506049421752	0.0238	0.0152	0.0136	0.0051	0.1745	0.0041	0.0033	0.0888	0.0012	0.0882	0.1341	0.0236	0.0018	0.1359	0.023	0.0033	0.0036	0.002	0.0011	0.0283	0.0193	0.0208	0.0698	0.0134	0.0975	0.0011
4	rs77809473	112760016	0.92	0.368072033098782	0.8	0.592267592767429	0.263919404675335	0.113335520158137	0.0238	0.0152	0.0135	0.0051	0.1746	0.0041	0.0033	0.0888	0.0012	0.0882	0.1341	0.0236	0.0018	0.1359	0.023	0.0033	0.0036	0.002	0.0011	0.0283	0.0193	0.0208	0.0698	0.0134	0.0974	0.0011
4	rs326851	112760875	0.92	0.368072033098782	0.8	0.592267592767429	0.262602835716782	0.113847400842463	0.0238	0.0152	0.0135	0.0051	0.1746	0.0041	0.0033	0.0888	0.0012	0.0882	0.1342	0.0236	0.0018	0.1359	0.023	0.0033	0.0036	0.002	0.0011	0.0283	0.0193	0.0208	0.0695	0.0135	0.0974	0.0011
4	rs115578493	112775994	0.92	0.368072033098782	0.8	0.592267592767429	0.14287599925486	0.116075670936253	0.024	0.015	0.0134	0.0048	0.1759	0.0045	0.0035	0.0884	0.001	0.0883	0.134	0.0239	0.0019	0.1349	0.0227	0.0035	0.0037	0.002	0.001	0.0286	0.0191	0.0207	0.0689	0.0136	0.0978	0.0011
4	rs28544078	112785354	0.92	0.368072033098782	0.8	0.592267592767429	0.138684660104883	0.121892733284845	0.024	0.015	0.0134	0.0048	0.176	0.0046	0.0036	0.0884	0.001	0.0884	0.134	0.0239	0.0019	0.1348	0.0226	0.0035	0.0038	0.002	0.001	0.0287	0.019	0.0207	0.0689	0.0136	0.0978	0.0011
4	rs72680189	112800144	0.92	0.368072033098782	0.79	0.649136622646432	0.106587063512634	0.117541461267201	0.0242	0.0149	0.0134	0.0047	0.1768	0.0047	0.0036	0.0877	0.001	0.0883	0.1335	0.0238	0.0019	0.1342	0.0227	0.0036	0.0038	0.0021	0.001	0.0285	0.0195	0.0207	0.0692	0.0137	0.0979	0.0011
4	rs10488954	112801126	0.92	0.368072033098782	0.79	0.649136622646432	0.104588700607576	0.118753801228155	0.0242	0.0149	0.0134	0.0047	0.1768	0.0048	0.0037	0.0877	0.001	0.0883	0.1335	0.0237	0.0019	0.1342	0.0227	0.0036	0.0038	0.0021	0.001	0.0285	0.0195	0.0207	0.0692	0.0137	0.0979	0.0011
4	rs79505843	112804814	0.92	0.368072033098782	0.79	0.649136622646432	0.104668184201883	0.119101046523884	0.0242	0.0149	0.0134	0.0047	0.1768	0.0048	0.0037	0.0877	0.001	0.0883	0.1335	0.0237	0.0019	0.1342	0.0227	0.0036	0.0038	0.002	0.001	0.0285	0.0195	0.0207	0.0692	0.0137	0.0979	0.0011
4	rs3905887	112807126	0.92	0.368072033098782	0.79	0.649136622646432	0.104959945343049	0.118667049711848	0.0242	0.0149	0.0134	0.0047	0.1768	0.0048	0.0037	0.0877	0.001	0.0883	0.1335	0.0237	0.0019	0.1342	0.0227	0.0036	0.0038	0.002	0.001	0.0285	0.0195	0.0207	0.0692	0.0137	0.0979	0.0011
4	rs116547106	112822693	0.92	0.368072033098782	0.79	0.649136622646432	0.0909140304332738	0.111974809232771	0.0242	0.0149	0.0134	0.0045	0.1769	0.0048	0.0037	0.0876	0.001	0.0883	0.1336	0.0238	0.0019	0.1341	0.0228	0.0036	0.0038	0.002	0.001	0.0285	0.0194	0.0208	0.0691	0.0137	0.0979	0.0011
4	rs17627241	112826287	0.92	0.368072033098782	0.79	0.649136622646432	0.0830158144565671	0.108349142432876	0.0242	0.0149	0.0134	0.0045	0.1769	0.0049	0.0037	0.0876	9e-04	0.0883	0.1337	0.0238	0.0019	0.1341	0.0228	0.0036	0.0038	0.002	0.001	0.0286	0.0194	0.0209	0.069	0.0137	0.0978	0.0011
4	rs17627266	112827818	0.92	0.368072033098782	0.79	0.649136622646432	0.0675641903103964	0.106096057113032	0.0243	0.0149	0.0134	0.0043	0.1771	0.005	0.0037	0.0876	9e-04	0.0882	0.1335	0.0239	0.0018	0.1339	0.0228	0.0036	0.0037	0.002	0.0011	0.0289	0.0194	0.0211	0.0689	0.0137	0.0978	0.001
4	rs114922515	112839123	0.92	0.368072033098782	0.79	0.649136622646432	0.0607298806468416	0.107679661383449	0.0244	0.0149	0.0133	0.0041	0.1774	0.005	0.0037	0.0876	8e-04	0.0885	0.1331	0.024	0.0018	0.134	0.0224	0.0036	0.0037	0.0018	0.0011	0.0291	0.0192	0.0212	0.069	0.0137	0.0977	0.001
4	rs17527538	112851332	0.92	0.368072033098782	0.79	0.649136622646432	0.0607672572123934	0.110029809857906	0.0244	0.0149	0.0133	0.0041	0.1774	0.005	0.0037	0.0876	8e-04	0.0885	0.1331	0.024	0.0018	0.134	0.0224	0.0036	0.0037	0.0018	0.0011	0.0291	0.0192	0.0212	0.069	0.0137	0.0977	0.001
4	rs72899911	112855125	0.92	0.368072033098782	0.79	0.649136622646432	0.060133922150127	0.11011410358038	0.0244	0.0149	0.0133	0.0041	0.1774	0.005	0.0037	0.0876	8e-04	0.0885	0.1331	0.024	0.0018	0.134	0.0224	0.0036	0.0037	0.0018	0.0011	0.0291	0.0192	0.0213	0.069	0.0137	0.0977	0.001
4	rs13143342	112855431	0.92	0.368072033098782	0.79	0.649136622646432	0.0600782503108457	0.110620385079525	0.0244	0.0149	0.0133	0.0041	0.1774	0.005	0.0037	0.0876	8e-04	0.0885	0.1331	0.024	0.0018	0.134	0.0224	0.0036	0.0037	0.0018	0.0011	0.0291	0.0192	0.0213	0.069	0.0137	0.0977	0.001
4	rs757507	112883200	0.92	0.368072033098782	0.8	0.592267592767429	0.0599299589159843	0.112484340870142	0.0245	0.0149	0.0133	0.0041	0.1773	0.0051	0.0037	0.0877	8e-04	0.0885	0.1331	0.024	0.0018	0.1339	0.0224	0.0036	0.0037	0.0018	0.0011	0.0292	0.0191	0.0213	0.0691	0.0137	0.0976	0.001
4	rs76174066	112883906	0.92	0.368072033098782	0.8	0.592267592767429	0.0596895027077334	0.110789343161344	0.0245	0.0149	0.0133	0.0041	0.1773	0.0051	0.0037	0.0877	7e-04	0.0885	0.1331	0.024	0.0018	0.134	0.0224	0.0036	0.0037	0.0018	0.0011	0.0292	0.0191	0.0213	0.0691	0.0137	0.0976	0.001
4	rs57268348	112885034	0.92	0.368072033098782	0.8	0.592267592767429	0.0596895027077334	0.108600609017041	0.0245	0.0149	0.0133	0.0041	0.1773	0.0051	0.0037	0.0876	7e-04	0.0885	0.1331	0.024	0.0018	0.134	0.0224	0.0036	0.0037	0.0018	0.0011	0.0292	0.0191	0.0213	0.0691	0.0137	0.0976	0.001
4	rs74527980	112885609	0.92	0.368072033098782	0.8	0.592267592767429	0.0596710325915552	0.107345519938824	0.0245	0.0149	0.0133	0.0041	0.1773	0.0051	0.0037	0.0876	7e-04	0.0885	0.1331	0.024	0.0018	0.134	0.0224	0.0036	0.0037	0.0018	0.0011	0.0292	0.0191	0.0213	0.0691	0.0137	0.0976	0.001
4	rs17527670	112889125	0.92	0.368072033098782	0.8	0.592267592767429	0.0595787388041439	0.1069284058188	0.0245	0.0149	0.0133	0.0041	0.1773	0.0051	0.0037	0.0876	7e-04	0.0885	0.1331	0.024	0.0018	0.134	0.0224	0.0036	0.0037	0.0018	0.0011	0.0292	0.0191	0.0213	0.0691	0.0137	0.0976	0.001
4	rs17627471	112906965	0.92	0.368072033098782	0.79	0.649136622646432	0.056372262979079	0.10058455016583	0.0246	0.0148	0.0133	0.0041	0.1772	0.0052	0.0038	0.0874	8e-04	0.0885	0.1329	0.0242	0.0018	0.1336	0.0223	0.0037	0.0038	0.0018	0.0012	0.0293	0.019	0.0214	0.0692	0.0137	0.0975	0.001
4	rs28455934	112917562	0.92	0.368072033098782	0.79	0.649136622646432	0.0529069947332992	0.0979121601905018	0.0247	0.0149	0.0132	0.0042	0.1767	0.0053	0.0039	0.0872	8e-04	0.0888	0.1325	0.0244	0.0019	0.1328	0.0223	0.0037	0.004	0.0019	0.0013	0.0294	0.0189	0.0215	0.0694	0.0138	0.0975	0.0011
4	rs12645234	112921066	0.92	0.368072033098782	0.79	0.649136622646432	0.0526857180760252	0.0971882224860219	0.0248	0.0149	0.0133	0.0042	0.1768	0.0053	0.004	0.0871	8e-04	0.0887	0.1324	0.0244	0.0019	0.1327	0.0223	0.0038	0.0041	0.0019	0.0013	0.0294	0.0189	0.0215	0.0693	0.0139	0.0975	0.0011
4	rs79988500	112926113	0.92	0.368072033098782	0.79	0.649136622646432	0.0514212389680897	0.0957466836223474	0.0248	0.0148	0.0134	0.0042	0.1766	0.0054	0.004	0.087	9e-04	0.0887	0.1323	0.0245	0.0019	0.1326	0.0222	0.0038	0.0041	0.0019	0.0013	0.0294	0.0189	0.0215	0.0693	0.0139	0.0975	0.0011
4	rs72682352	112930514	0.92	0.368072033098782	0.79	0.649136622646432	0.0515048964234409	0.0980733211585958	0.0248	0.0148	0.0134	0.0043	0.1766	0.0054	0.0041	0.087	8e-04	0.0887	0.1322	0.0245	0.0019	0.1326	0.0222	0.0038	0.0042	0.0019	0.0013	0.0295	0.0189	0.0215	0.0692	0.0138	0.0975	0.0012
4	rs80133100	112931463	0.92	0.368072033098782	0.79	0.649136622646432	0.0513209706625299	0.0988806819688679	0.0248	0.0148	0.0134	0.0043	0.1766	0.0054	0.0041	0.087	8e-04	0.0887	0.1322	0.0245	0.0019	0.1326	0.0222	0.0038	0.0042	0.0019	0.0013	0.0295	0.0189	0.0215	0.0692	0.0138	0.0975	0.0012
4	rs56065416	112947023	0.92	0.368072033098782	0.79	0.649136622646432	0.0523634316170826	0.101236627245305	0.0247	0.0148	0.0134	0.0043	0.1761	0.0054	0.0041	0.0871	8e-04	0.0887	0.1323	0.0247	0.0019	0.1328	0.0222	0.0038	0.0042	0.0019	0.0013	0.0295	0.019	0.0213	0.0692	0.0138	0.0976	0.0012
4	rs76535386	112952999	0.92	0.368072033098782	0.79	0.649136622646432	0.0527537369706673	0.102299748141799	0.0246	0.0148	0.0135	0.0043	0.1757	0.0055	0.0041	0.0872	8e-04	0.0886	0.1324	0.0248	0.002	0.1328	0.0222	0.0038	0.0043	0.0019	0.0013	0.0295	0.019	0.0212	0.0693	0.0138	0.0976	0.0012
4	rs28620296	113003543	0.92	0.368072033098782	0.79	0.649136622646432	0.052617758026813	0.106761735439972	0.0244	0.0148	0.0136	0.0043	0.1748	0.0055	0.0042	0.0875	8e-04	0.0886	0.1325	0.0249	0.002	0.1331	0.0223	0.0038	0.0044	0.0019	0.0014	0.0295	0.019	0.0208	0.0693	0.0137	0.0978	0.0012
4	rs75489262	113015919	0.92	0.368072033098782	0.79	0.649136622646432	0.0525838000634388	0.106845058101914	0.0244	0.0148	0.0136	0.0043	0.1748	0.0055	0.0042	0.0875	8e-04	0.0886	0.1325	0.0249	0.002	0.1331	0.0223	0.0038	0.0044	0.0019	0.0014	0.0295	0.019	0.0208	0.0693	0.0137	0.0978	0.0012
4	rs10027014	113019575	0.92	0.368072033098782	0.79	0.649136622646432	0.0538328110707608	0.1069284058188	0.0244	0.0148	0.0136	0.0043	0.1747	0.0055	0.0042	0.0875	8e-04	0.0886	0.1325	0.0249	0.002	0.1331	0.0223	0.0038	0.0044	0.0019	0.0014	0.0295	0.019	0.0208	0.0693	0.0137	0.0979	0.0012
4	rs77489186	113034269	0.92	0.368072033098782	0.79	0.649136622646432	0.054230411424547	0.108684480987511	0.0244	0.0148	0.0136	0.0044	0.1743	0.0056	0.0043	0.0874	8e-04	0.0886	0.1323	0.025	0.002	0.1332	0.0222	0.0039	0.0044	0.0019	0.0014	0.0297	0.0189	0.0208	0.0693	0.0138	0.0978	0.0012
4	rs6848694	113037579	0.92	0.368072033098782	0.79	0.649136622646432	0.0541784394729617	0.109104213789903	0.0244	0.0149	0.0136	0.0044	0.1743	0.0056	0.0043	0.0874	8e-04	0.0886	0.1323	0.025	0.002	0.1332	0.0222	0.0039	0.0044	0.0019	0.0014	0.0297	0.0189	0.0208	0.0694	0.0137	0.0977	0.0012
4	rs12500953	113042421	0.92	0.368072033098782	0.79	0.649136622646432	0.0549090828717052	0.109356351537263	0.0244	0.0148	0.0136	0.0044	0.1742	0.0056	0.0043	0.0874	9e-04	0.0886	0.1322	0.025	0.0021	0.1332	0.0222	0.0039	0.0044	0.0019	0.0015	0.0297	0.0189	0.0208	0.0693	0.0138	0.0977	0.0012
4	rs1000350	113044466	0.92	0.368072033098782	0.79	0.649136622646432	0.0581330349117971	0.111720374833512	0.0244	0.0148	0.0136	0.0044	0.1742	0.0056	0.0042	0.0876	9e-04	0.0886	0.1321	0.025	0.0021	0.1332	0.0222	0.0039	0.0044	0.0019	0.0015	0.0297	0.0189	0.0208	0.0694	0.0138	0.0975	0.0012
4	rs12646038	113045662	0.92	0.368072033098782	0.79	0.649136622646432	0.0576262792775011	0.112314398867816	0.0244	0.0148	0.0136	0.0045	0.1742	0.0056	0.0043	0.0876	9e-04	0.0886	0.1321	0.025	0.0021	0.1332	0.0222	0.0039	0.0045	0.0019	0.0015	0.0297	0.019	0.0208	0.0694	0.0138	0.0975	0.0012
4	rs76654230	113054029	0.92	0.368072033098782	0.79	0.649136622646432	0.0577346216202474	0.112484340870142	0.0244	0.0148	0.0136	0.0045	0.1741	0.0056	0.0043	0.0876	9e-04	0.0885	0.132	0.0251	0.0021	0.1332	0.0222	0.0039	0.0045	0.0019	0.0015	0.0297	0.019	0.0209	0.0694	0.0138	0.0975	0.0012
4	rs76933650	113058276	0.92	0.368072033098782	0.79	0.649136622646432	0.0580604606993615	0.112229464650784	0.0244	0.0147	0.0136	0.0045	0.1741	0.0057	0.0043	0.0875	9e-04	0.0885	0.132	0.0251	0.0021	0.1332	0.0222	0.0039	0.0045	0.0019	0.0015	0.0297	0.019	0.0209	0.0693	0.0138	0.0975	0.0013
4	rs4541590	113092540	0.92	0.368072033098782	0.79	0.649136622646432	0.0573920014218339	0.112569348639354	0.0244	0.0147	0.0136	0.0045	0.1738	0.0057	0.0043	0.0874	9e-04	0.0886	0.1318	0.0252	0.0023	0.1329	0.0221	0.004	0.0046	0.0019	0.0015	0.0297	0.019	0.021	0.0693	0.0139	0.0975	0.0013
4	rs80271714	113098671	0.91	0.406594937265203	0.79	0.649136622646432	0.0575180721795537	0.113847400842463	0.0245	0.0147	0.0136	0.0046	0.1737	0.0057	0.0044	0.0872	9e-04	0.0886	0.1318	0.0252	0.0023	0.1328	0.0221	0.004	0.0046	0.0019	0.0015	0.0297	0.019	0.021	0.0692	0.014	0.0976	0.0014
4	rs7661969	113119806	0.91	0.406594937265203	0.79	0.649136622646432	0.0577526918302639	0.112569348639354	0.0245	0.0146	0.0136	0.0046	0.1737	0.0057	0.0045	0.0871	0.001	0.0887	0.1317	0.0252	0.0024	0.1327	0.0221	0.004	0.0046	0.0019	0.0015	0.0297	0.019	0.021	0.0692	0.014	0.0976	0.0014
4	rs2102993	113133627	0.91	0.406594937265203	0.79	0.649136622646432	0.077570551444659	0.120319413142363	0.025	0.0143	0.0135	0.005	0.1739	0.0058	0.005	0.0859	0.0011	0.0885	0.1309	0.0251	0.0037	0.1322	0.022	0.0043	0.0051	0.0021	0.0016	0.0297	0.0187	0.0211	0.0684	0.0142	0.0971	0.0016
4	rs79105859	113134887	0.91	0.406594937265203	0.79	0.649136622646432	0.0789595448240101	0.120406618012422	0.025	0.0143	0.0134	0.005	0.1739	0.0058	0.0051	0.0857	0.0011	0.0885	0.1308	0.0251	0.0038	0.1322	0.022	0.0043	0.0052	0.0022	0.0016	0.0297	0.0187	0.0211	0.0684	0.0142	0.0971	0.0016
4	rs79527547	113153607	0.91	0.406594937265203	0.79	0.649136622646432	0.0803420034491454	0.122331128548904	0.025	0.0143	0.0135	0.0051	0.1739	0.0058	0.0051	0.0856	0.0012	0.0885	0.1308	0.0251	0.0038	0.1322	0.022	0.0043	0.0052	0.0022	0.0016	0.0297	0.0187	0.0212	0.0684	0.0142	0.097	0.0017
4	rs113974161	113160044	0.91	0.406594937265203	0.79	0.649136622646432	0.081739896950294	0.12648076842974	0.025	0.0143	0.0134	0.0051	0.1739	0.0058	0.0051	0.0856	0.0012	0.0884	0.1308	0.0251	0.0038	0.1321	0.0221	0.0043	0.0052	0.0022	0.0016	0.0297	0.0187	0.0211	0.0684	0.0142	0.097	0.0017
4	rs74951968	113164158	0.91	0.406594937265203	0.79	0.649136622646432	0.0838888243868057	0.131221737686608	0.0251	0.0143	0.0134	0.0051	0.1739	0.0058	0.0051	0.0856	0.0012	0.0884	0.1308	0.0251	0.0038	0.1321	0.0221	0.0043	0.0052	0.0022	0.0016	0.0297	0.0186	0.0211	0.0684	0.0142	0.097	0.0017
4	rs10026870	113174700	0.91	0.406594937265203	0.79	0.649136622646432	0.0876762393893931	0.132484835646443	0.0251	0.0143	0.0133	0.0051	0.174	0.0058	0.0051	0.0855	0.0012	0.0884	0.1307	0.0251	0.0038	0.1321	0.022	0.0043	0.0053	0.0022	0.0016	0.0297	0.0186	0.0211	0.0682	0.0142	0.097	0.0017
4	rs9884974	113175100	0.91	0.406594937265203	0.79	0.649136622646432	0.0865429327685648	0.132304119531872	0.0251	0.0142	0.0133	0.0051	0.1739	0.0058	0.0051	0.0855	0.0012	0.0884	0.1307	0.0251	0.0038	0.1322	0.022	0.0043	0.0053	0.0022	0.0017	0.0297	0.0187	0.0211	0.0681	0.0142	0.0969	0.0017
4	rs35367822	113190116	0.91	0.406594937265203	0.79	0.649136622646432	0.0871792642778939	0.133933836573593	0.0251	0.0142	0.0133	0.0051	0.1739	0.0058	0.0051	0.0855	0.0012	0.0884	0.1307	0.0251	0.0038	0.1322	0.0221	0.0043	0.0053	0.0022	0.0017	0.0297	0.0187	0.0211	0.0681	0.0142	0.0969	0.0017
4	rs3822289	113196545	0.91	0.406594937265203	0.79	0.649136622646432	0.0949976536083218	0.151860496844653	0.0251	0.0142	0.0133	0.0052	0.1741	0.0058	0.0052	0.0855	0.0012	0.0884	0.1307	0.0251	0.0039	0.1321	0.0221	0.0043	0.0053	0.0023	0.0017	0.0297	0.0186	0.0211	0.0679	0.0142	0.0969	0.0017
4	rs2293111	113206823	0.91	0.406594937265203	0.79	0.649136622646432	0.126289633624584	0.159140027848149	0.025	0.0142	0.0132	0.0053	0.1737	0.0058	0.0053	0.0854	0.0013	0.0883	0.1301	0.0253	0.0042	0.132	0.0224	0.0044	0.0055	0.0023	0.0017	0.0295	0.0184	0.0211	0.0684	0.0144	0.0963	0.0018
4	rs17604670	113207277	0.91	0.406594937265203	0.79	0.649136622646432	0.130343578084856	0.149115027303675	0.025	0.0141	0.0131	0.0053	0.1736	0.0058	0.0054	0.0854	0.0013	0.0883	0.1299	0.0254	0.0043	0.132	0.0225	0.0044	0.0056	0.0024	0.0018	0.0295	0.0183	0.0212	0.0685	0.0144	0.0962	0.0018
4	rs6853238	113212607	0.91	0.406594937265203	0.79	0.649136622646432	0.137742488054323	0.151575649842152	0.0249	0.0141	0.0131	0.0054	0.1735	0.0058	0.0054	0.0853	0.0013	0.0882	0.1298	0.0254	0.0043	0.1319	0.0226	0.0044	0.0056	0.0024	0.0018	0.0295	0.0183	0.0211	0.0686	0.0145	0.0961	0.0018
4	rs77727050	113219101	0.91	0.406594937265203	0.79	0.649136622646432	0.226902895368779	0.129156384421909	0.0249	0.014	0.0136	0.0058	0.1733	0.006	0.0059	0.0845	0.0015	0.0875	0.1289	0.0254	0.0051	0.1308	0.0238	0.0047	0.0062	0.0027	0.002	0.0292	0.0178	0.0211	0.0691	0.0149	0.0946	0.0021
4	rs11722862	113219875	0.91	0.406594937265203	0.79	0.649136622646432	0.258719560459295	0.13113168761125	0.0249	0.0139	0.0138	0.006	0.173	0.006	0.006	0.0843	0.0015	0.0874	0.1287	0.0254	0.0053	0.1306	0.0242	0.0047	0.0063	0.0028	0.002	0.0292	0.0177	0.0211	0.0692	0.015	0.0943	0.0021
4	rs6533603	113220802	0.91	0.406594937265203	0.79	0.649136622646432	0.309460492327326	0.135206467687963	0.0248	0.0139	0.014	0.0061	0.1729	0.0061	0.0061	0.0839	0.0015	0.0873	0.1284	0.0254	0.0056	0.1301	0.0245	0.0048	0.0065	0.0029	0.0021	0.0291	0.0175	0.0212	0.0697	0.0151	0.0937	0.0022
4	rs115458536	113221722	0.91	0.406594937265203	0.79	0.649136622646432	0.261651690488499	0.0965464935360461	0.0245	0.0137	0.0148	0.0058	0.173	0.0064	0.0061	0.0832	0.0017	0.0866	0.1274	0.0259	0.006	0.1294	0.0251	0.005	0.0066	0.0031	0.0022	0.0286	0.0171	0.0222	0.0694	0.0153	0.0935	0.0025
4	rs73843068	113231806	0.91	0.406594937265203	0.79	0.649136622646432	0.258045468909231	0.0907684969522739	0.0245	0.0137	0.0149	0.0058	0.173	0.0064	0.0062	0.0831	0.0017	0.0864	0.1271	0.0261	0.0061	0.1295	0.0252	0.005	0.0067	0.0031	0.0022	0.0285	0.0171	0.0224	0.0693	0.0153	0.0935	0.0025
4	rs75351777	113232078	0.91	0.406594937265203	0.79	0.649136622646432	0.258584665509436	0.0907684969522739	0.0245	0.0137	0.0149	0.0058	0.173	0.0064	0.0062	0.0831	0.0017	0.0864	0.1271	0.0261	0.0061	0.1295	0.0252	0.005	0.0067	0.0031	0.0022	0.0285	0.0171	0.0224	0.0693	0.0153	0.0935	0.0025
4	rs80208694	113233848	0.91	0.406594937265203	0.79	0.649136622646432	0.264875013713301	0.0924162006216931	0.0245	0.0137	0.0149	0.0058	0.173	0.0064	0.0062	0.083	0.0017	0.0864	0.1271	0.026	0.0061	0.1296	0.0252	0.005	0.0067	0.0031	0.0022	0.0285	0.017	0.0224	0.0693	0.0153	0.0935	0.0025
4	rs7658770	113240137	0.91	0.406594937265203	0.79	0.649136622646432	0.273328039337214	0.0967869462338897	0.0243	0.0137	0.015	0.0058	0.1731	0.0064	0.0063	0.0829	0.0017	0.0863	0.1266	0.026	0.0061	0.1301	0.0252	0.0051	0.0067	0.0031	0.0022	0.0285	0.017	0.0225	0.0692	0.0153	0.0937	0.0025
4	Affx-23166831	113244979	0.91	0.406594937265203	0.79	0.649136622646432	0.273559744953496	0.0872775472308369	0.0243	0.0137	0.0154	0.0059	0.1728	0.0065	0.0063	0.0826	0.0018	0.0864	0.1262	0.0261	0.0062	0.1302	0.0251	0.0051	0.0068	0.0031	0.0023	0.0283	0.0166	0.0228	0.0687	0.0154	0.0942	0.0026
4	rs17044418	113246438	0.9	0.447749409690379	0.79	0.649136622646432	0.291478637246863	0.0807596632599338	0.0236	0.0132	0.0158	0.006	0.1736	0.0066	0.0062	0.0801	0.0019	0.087	0.1261	0.0255	0.0066	0.1277	0.0248	0.0052	0.0071	0.0031	0.0023	0.0284	0.0165	0.0238	0.0698	0.0155	0.0963	0.0028
4	rs116504196	113246963	0.9	0.447749409690379	0.79	0.649136622646432	0.247390441555522	0.0787557124975163	0.0231	0.0129	0.016	0.0057	0.1739	0.0067	0.006	0.0789	0.0019	0.0878	0.1266	0.0253	0.0068	0.126	0.0235	0.0051	0.007	0.0031	0.0022	0.0297	0.016	0.0243	0.0707	0.0158	0.0976	0.0029
4	rs2351451	113246972	0.89	0.491600132839596	0.8	0.592267592767429	0.254021047082627	0.0734410917135857	0.0231	0.0129	0.016	0.0057	0.1739	0.0067	0.006	0.0789	0.002	0.0879	0.1266	0.0253	0.0068	0.126	0.0234	0.0051	0.007	0.0031	0.0022	0.0297	0.016	0.0243	0.0707	0.0158	0.0976	0.0029
4	rs10018567	113247435	0.89	0.491600132839596	0.8	0.592267592767429	0.151615605071753	0.077211288840029	0.0233	0.0132	0.0159	0.0052	0.1739	0.0065	0.0056	0.0794	0.0019	0.0881	0.1269	0.0249	0.0065	0.1252	0.0217	0.005	0.0066	0.0029	0.002	0.0301	0.0164	0.0243	0.0721	0.0154	0.0997	0.0026
4	rs10030340	113247576	0.89	0.491600132839596	0.8	0.592267592767429	0.141311411738789	0.075026717366591	0.0234	0.0133	0.0159	0.0051	0.1739	0.0065	0.0055	0.0795	0.0019	0.0882	0.1269	0.0249	0.0065	0.1249	0.0215	0.0049	0.0065	0.0028	0.002	0.0301	0.0165	0.0244	0.0724	0.0154	0.1001	0.0025
4	rs12644594	113251679	0.88	0.538208189821859	0.8	0.592267592767429	0.0964763758873686	0.0713723338817499	0.0231	0.0134	0.0157	0.0048	0.1742	0.0063	0.0054	0.0795	0.0018	0.0883	0.1274	0.0249	0.0062	0.1246	0.0212	0.0048	0.0063	0.0028	0.002	0.0301	0.017	0.0244	0.0732	0.0152	0.1006	0.0024
4	rs6842964	113253372	0.88	0.538208189821859	0.8	0.592267592767429	0.102326123477834	0.0738002367806995	0.0231	0.0134	0.0156	0.0048	0.1745	0.0064	0.0054	0.0795	0.0018	0.0883	0.1274	0.0249	0.0063	0.1242	0.0212	0.0048	0.0063	0.0028	0.002	0.0301	0.017	0.0244	0.0734	0.0152	0.1005	0.0024
4	rs2351452	113260117	0.88	0.538208189821859	0.8	0.592267592767429	0.10440338490002	0.0801637675784237	0.0231	0.0135	0.0156	0.0048	0.1746	0.0063	0.0054	0.0795	0.0019	0.0884	0.1274	0.0248	0.0063	0.1241	0.0211	0.0048	0.0063	0.0028	0.002	0.0302	0.017	0.0244	0.0735	0.0152	0.1005	0.0024
4	rs28600749	113262195	0.88	0.538208189821859	0.8	0.592267592767429	0.100042782996565	0.0795696654888375	0.023	0.0135	0.0156	0.0048	0.1747	0.0063	0.0054	0.0794	0.0019	0.0883	0.1276	0.0249	0.0062	0.124	0.021	0.0048	0.0062	0.0028	0.002	0.0302	0.017	0.0244	0.0736	0.0152	0.1005	0.0024
4	rs55833847	113274746	0.88	0.538208189821859	0.8	0.592267592767429	0.0241091644958905	0.067308666105179	0.0228	0.0133	0.0156	0.0041	0.1774	0.0055	0.0047	0.0797	0.0017	0.0861	0.1327	0.0257	0.004	0.1235	0.0198	0.0042	0.0056	0.0024	0.0016	0.0295	0.0183	0.0238	0.0771	0.0146	0.1001	0.002
4	rs10002070	113279466	0.88	0.538208189821859	0.8	0.592267592767429	0.0234926159702222	0.0693281128621609	0.0228	0.0132	0.0156	0.0041	0.1776	0.0054	0.0047	0.0798	0.0017	0.086	0.1331	0.0256	0.0039	0.1235	0.0197	0.0041	0.0056	0.0024	0.0016	0.0295	0.0183	0.0238	0.0772	0.0145	0.1002	0.002
4	rs6848584	113289667	0.88	0.538208189821859	0.8	0.592267592767429	0.0232703724887023	0.0700302302099865	0.0227	0.0132	0.0156	0.004	0.1776	0.0054	0.0046	0.0797	0.0017	0.0859	0.1333	0.0257	0.0039	0.1234	0.0197	0.0041	0.0055	0.0024	0.0016	0.0295	0.0184	0.0238	0.0772	0.0145	0.1002	0.002
4	rs116651030	113292764	0.88	0.538208189821859	0.8	0.592267592767429	0.0227261085738496	0.0715852094895178	0.0227	0.0131	0.0156	0.004	0.1776	0.0054	0.0046	0.0797	0.0017	0.0858	0.1335	0.0257	0.0039	0.1234	0.0197	0.0041	0.0055	0.0024	0.0016	0.0296	0.0184	0.0238	0.0773	0.0145	0.1002	0.002
4	rs9884299	113302950	0.88	0.538208189821859	0.8	0.592267592767429	0.0229255502203673	0.0846763759828098	0.0224	0.0131	0.0155	0.0036	0.1779	0.0051	0.0045	0.0802	0.0017	0.0853	0.1359	0.026	0.0037	0.123	0.0192	0.0039	0.0052	0.0023	0.0014	0.0298	0.0186	0.0235	0.078	0.0141	0.1002	0.0018
4	rs965012	113310635	0.87	0.587631181685492	0.8	0.592267592767429	0.019933965335156	0.0907684969522739	0.0223	0.013	0.0154	0.0034	0.1777	0.005	0.0042	0.0805	0.0016	0.0845	0.1372	0.0262	0.0036	0.1227	0.0193	0.0037	0.005	0.0023	0.0014	0.03	0.0188	0.0237	0.0785	0.014	0.1004	0.0017
4	rs4833407	113311790	0.87	0.587631181685492	0.8	0.592267592767429	0.0203067731966031	0.0990424648448036	0.0223	0.013	0.0154	0.0034	0.1777	0.005	0.0042	0.0805	0.0016	0.0845	0.1373	0.0262	0.0036	0.1227	0.0193	0.0037	0.005	0.0023	0.0014	0.03	0.0188	0.0237	0.0786	0.014	0.1004	0.0017
4	rs10488907	113312105	0.87	0.587631181685492	0.8	0.592267592767429	0.0206757655900319	0.103367180811533	0.0223	0.013	0.0154	0.0034	0.1777	0.005	0.0042	0.0805	0.0016	0.0845	0.1373	0.0262	0.0036	0.1227	0.0193	0.0036	0.005	0.0023	0.0014	0.03	0.0188	0.0237	0.0786	0.0139	0.1004	0.0017
4	rs28604534	113318324	0.87	0.587631181685492	0.8	0.592267592767429	0.0173217783205861	0.0943136355729378	0.0223	0.0131	0.0151	0.0033	0.1779	0.0049	0.0039	0.0802	0.0016	0.084	0.1381	0.0263	0.0033	0.1232	0.0194	0.0035	0.0049	0.0023	0.0014	0.0302	0.0191	0.0239	0.0784	0.0138	0.1003	0.0018
4	rs17528682	113323527	0.87	0.587631181685492	0.8	0.592267592767429	0.0172907055477394	0.0943136355729378	0.0223	0.013	0.015	0.0031	0.1783	0.0048	0.0037	0.0803	0.0016	0.0839	0.1383	0.0261	0.0033	0.1235	0.0192	0.0033	0.0047	0.0024	0.0013	0.0299	0.0193	0.0239	0.0785	0.0137	0.1008	0.0017
4	rs4834273	113325910	0.87	0.587631181685492	0.8	0.592267592767429	0.0173217783205861	0.0990424648448036	0.0224	0.013	0.0149	0.0029	0.1789	0.0048	0.0033	0.0806	0.0015	0.0838	0.1388	0.0259	0.0032	0.1238	0.019	0.0031	0.0045	0.0025	0.0013	0.0295	0.0196	0.0239	0.0782	0.0138	0.1013	0.0017
4	rs75700541	113329347	0.88	0.538208189821859	0.8	0.592267592767429	0.0171436673669359	0.100503156051282	0.0224	0.0128	0.0149	0.0028	0.1786	0.0046	0.0029	0.081	0.0015	0.0834	0.1395	0.0256	0.003	0.1248	0.0189	0.0029	0.0042	0.0025	0.0012	0.029	0.0199	0.0241	0.0784	0.0138	0.1017	0.0016
4	rs7688190	113329465	0.88	0.538208189821859	0.8	0.592267592767429	0.0170052155721096	0.103367180811533	0.0224	0.0128	0.0149	0.0028	0.1786	0.0046	0.0029	0.0811	0.0015	0.0834	0.1395	0.0256	0.003	0.1248	0.0189	0.0029	0.0042	0.0025	0.0012	0.029	0.0199	0.0241	0.0784	0.0138	0.1017	0.0016
4	rs17628268	113330772	0.88	0.538208189821859	0.8	0.592267592767429	0.0162361007869541	0.104438906794529	0.0224	0.0127	0.0151	0.0027	0.1785	0.0045	0.0028	0.0812	0.0015	0.0833	0.1399	0.0255	0.0029	0.125	0.0189	0.0029	0.004	0.0025	0.0012	0.0289	0.0201	0.0242	0.0783	0.0138	0.1017	0.0016
4	rs6533613	113339238	0.88	0.538208189821859	0.8	0.592267592767429	0.0123101018948833	0.126925256459121	0.0224	0.0125	0.0156	0.0023	0.1783	0.004	0.0021	0.0821	0.0013	0.083	0.1425	0.025	0.0027	0.1261	0.0188	0.0026	0.003	0.0024	0.001	0.0286	0.0207	0.0247	0.0779	0.0136	0.1018	0.0014
4	rs6533616	113345147	0.88	0.538208189821859	0.8	0.592267592767429	0.0137842758720508	0.133118058492342	0.0223	0.0124	0.0156	0.0022	0.1783	0.0039	0.002	0.0824	0.0013	0.0829	0.1429	0.0249	0.0026	0.1262	0.0188	0.0025	0.0029	0.0024	0.001	0.0284	0.0208	0.0247	0.078	0.0136	0.1017	0.0013
4	rs9997719	113348088	0.88	0.538208189821859	0.8	0.592267592767429	0.013705632279299	0.139971900793282	0.0222	0.0124	0.0157	0.0022	0.1783	0.0039	0.002	0.0826	0.0013	0.0828	0.1431	0.0248	0.0026	0.1263	0.0188	0.0025	0.0028	0.0024	0.001	0.0284	0.0208	0.0247	0.078	0.0136	0.1018	0.0013
4	rs6533619	113348233	0.88	0.538208189821859	0.8	0.592267592767429	0.01381056475792	0.1406180004191	0.0222	0.0124	0.0156	0.0022	0.1784	0.0039	0.002	0.0826	0.0013	0.0828	0.1431	0.0248	0.0026	0.1263	0.0188	0.0025	0.0028	0.0024	0.001	0.0284	0.0208	0.0247	0.078	0.0136	0.1018	0.0013
4	rs74727833	113349025	0.88	0.538208189821859	0.8	0.592267592767429	0.0145413679795325	0.139326887209051	0.0222	0.0124	0.0156	0.0022	0.1783	0.0039	0.002	0.0825	0.0013	0.0828	0.1431	0.0248	0.0026	0.1264	0.0188	0.0025	0.0028	0.0024	9e-04	0.0284	0.0208	0.0247	0.078	0.0136	0.1017	0.0014
4	rs61747381	113351822	0.88	0.538208189821859	0.81	0.53874877155386	0.0118518143931699	0.147044299516954	0.0221	0.0123	0.0155	0.0024	0.1785	0.0039	0.002	0.0823	0.0012	0.083	0.1433	0.0249	0.0024	0.1265	0.0186	0.0025	0.0027	0.0024	9e-04	0.0287	0.0211	0.025	0.0778	0.0135	0.1014	0.0013
4	rs2074388	113352397	0.88	0.538208189821859	0.81	0.53874877155386	0.010218828001705	0.151765526550299	0.022	0.0123	0.0154	0.0025	0.1785	0.0038	0.002	0.0822	0.0012	0.0831	0.1435	0.025	0.0023	0.1265	0.0186	0.0025	0.0027	0.0024	9e-04	0.0288	0.0212	0.0252	0.0778	0.0135	0.1012	0.0012
4	rs13148353	113352628	0.88	0.538208189821859	0.81	0.53874877155386	0.0102450941906306	0.151006531248728	0.022	0.0123	0.0154	0.0025	0.1785	0.0039	0.002	0.0821	0.0012	0.0831	0.1435	0.025	0.0023	0.1265	0.0186	0.0025	0.0027	0.0024	9e-04	0.0288	0.0211	0.0252	0.0778	0.0135	0.1012	0.0012
4	rs35633116	113352832	0.88	0.538208189821859	0.81	0.53874877155386	0.0103984450347706	0.14958709986727	0.022	0.0123	0.0154	0.0025	0.1785	0.0039	0.002	0.0821	0.0012	0.0831	0.1435	0.025	0.0023	0.1265	0.0186	0.0025	0.0027	0.0024	9e-04	0.0288	0.0212	0.0252	0.0778	0.0135	0.1012	0.0012
4	rs2074379	113352899	0.88	0.538208189821859	0.81	0.53874877155386	0.0102977795277731	0.149870600827366	0.022	0.0123	0.0154	0.0025	0.1785	0.0039	0.002	0.082	0.0012	0.0831	0.1435	0.025	0.0023	0.1265	0.0186	0.0025	0.0027	0.0024	9e-04	0.0288	0.0212	0.0252	0.0778	0.0135	0.1012	0.0012
4	rs11726117	113353285	0.88	0.538208189821859	0.81	0.53874877155386	0.010478441041531	0.150438181088848	0.022	0.0123	0.0154	0.0025	0.1785	0.0039	0.002	0.082	0.0012	0.0831	0.1435	0.025	0.0023	0.1266	0.0186	0.0025	0.0027	0.0024	9e-04	0.0288	0.0212	0.0252	0.0778	0.0135	0.1013	0.0012
4	rs17628420	113355879	0.88	0.538208189821859	0.81	0.53874877155386	0.0102135808746257	0.151385858353115	0.0219	0.0123	0.0154	0.0025	0.1785	0.0039	0.002	0.082	0.0012	0.083	0.1435	0.0251	0.0023	0.1266	0.0186	0.0026	0.0027	0.0024	9e-04	0.0288	0.0212	0.0253	0.0777	0.0135	0.1013	0.0012
4	rs56145558	113357440	0.88	0.538208189821859	0.81	0.53874877155386	0.0103136249543889	0.148266650591268	0.0219	0.0123	0.0154	0.0025	0.1785	0.0039	0.002	0.082	0.0012	0.0829	0.1435	0.025	0.0023	0.1267	0.0186	0.0026	0.0027	0.0024	0.001	0.0288	0.0212	0.0253	0.0777	0.0135	0.1013	0.0012
4	rs34677416	113359702	0.88	0.538208189821859	0.81	0.53874877155386	0.010197851706174	0.151480743441866	0.0219	0.0123	0.0154	0.0025	0.1785	0.0039	0.002	0.0819	0.0012	0.0829	0.1435	0.025	0.0022	0.1268	0.0186	0.0026	0.0026	0.0024	9e-04	0.0289	0.0212	0.0253	0.0777	0.0136	0.1013	0.0012
4	rs17529204	113366455	0.88	0.538208189821859	0.81	0.53874877155386	0.00989733766937307	0.149020677207824	0.0219	0.0123	0.0154	0.0025	0.1785	0.0039	0.002	0.0818	0.0012	0.0828	0.1434	0.025	0.0022	0.1269	0.0186	0.0026	0.0026	0.0024	9e-04	0.0289	0.0212	0.0253	0.0777	0.0136	0.1014	0.0012
4	rs118182	113374354	0.88	0.538208189821859	0.81	0.53874877155386	0.0101090652104121	0.155293550685093	0.0219	0.0123	0.0152	0.0025	0.1787	0.0038	0.002	0.0816	0.0012	0.0829	0.1435	0.0249	0.0021	0.127	0.0185	0.0026	0.0026	0.0023	9e-04	0.029	0.0212	0.0254	0.0777	0.0135	0.1017	0.0011
4	rs115089959	113377878	0.88	0.538208189821859	0.81	0.53874877155386	0.0100778687292502	0.156347993447435	0.0219	0.0123	0.0152	0.0025	0.1788	0.0038	0.002	0.0815	0.0012	0.0829	0.1435	0.0249	0.0021	0.127	0.0185	0.0026	0.0025	0.0023	9e-04	0.0291	0.0213	0.0254	0.0777	0.0135	0.1017	0.0011
4	rs116306603	113378200	0.88	0.538208189821859	0.81	0.53874877155386	0.0100156941826905	0.15663600949477	0.0219	0.0123	0.0152	0.0025	0.1788	0.0038	0.002	0.0815	0.0012	0.0829	0.1435	0.0249	0.0021	0.127	0.0185	0.0026	0.0025	0.0023	9e-04	0.0291	0.0213	0.0254	0.0777	0.0135	0.1017	0.0011
4	rs115735583	113384462	0.88	0.538208189821859	0.81	0.53874877155386	0.0102083357833299	0.161269788849261	0.0219	0.0123	0.0152	0.0025	0.1789	0.0038	0.002	0.0815	0.0012	0.0828	0.1435	0.0249	0.002	0.127	0.0185	0.0026	0.0025	0.0023	9e-04	0.0291	0.0213	0.0254	0.0777	0.0135	0.1018	0.0011
4	rs901475	113408396	0.88	0.538208189821859	0.81	0.53874877155386	0.0110292272073448	0.159236617507355	0.022	0.0123	0.0151	0.0025	0.1792	0.0038	0.0019	0.0813	0.0012	0.0825	0.1435	0.0248	0.002	0.1269	0.0185	0.0026	0.0025	0.0023	9e-04	0.0293	0.0213	0.0254	0.0777	0.0134	0.1022	0.0011
4	rs11936846	113409270	0.88	0.538208189821859	0.81	0.53874877155386	0.0105105691172478	0.159526511096453	0.022	0.0123	0.0154	0.0025	0.1791	0.0039	0.0019	0.0813	0.0012	0.0825	0.1435	0.0248	0.002	0.1268	0.0185	0.0026	0.0025	0.0023	9e-04	0.0293	0.0214	0.0254	0.0777	0.0134	0.1022	0.0011
4	rs79266754	113421767	0.88	0.538208189821859	0.81	0.53874877155386	0.0104891421560375	0.164580858810211	0.022	0.0123	0.0154	0.0025	0.1792	0.0039	0.0019	0.0812	0.0012	0.0824	0.1434	0.0248	0.002	0.1269	0.0185	0.0026	0.0024	0.0023	9e-04	0.0293	0.0214	0.0254	0.0777	0.0134	0.1022	0.0011
4	rs4834288	113426972	0.88	0.538208189821859	0.81	0.53874877155386	0.0105427714470431	0.164874148879263	0.022	0.0123	0.0155	0.0025	0.1793	0.0039	0.0019	0.0811	0.0012	0.0824	0.1434	0.0246	0.002	0.1272	0.0185	0.0026	0.0024	0.0023	8e-04	0.0293	0.0214	0.0254	0.0777	0.0134	0.1023	0.0011
4	rs116836043	113432037	0.88	0.538208189821859	0.81	0.53874877155386	0.0106994661397376	0.168309385924453	0.022	0.0123	0.0155	0.0025	0.1794	0.0039	0.0019	0.0811	0.0012	0.0823	0.1434	0.0246	0.002	0.1272	0.0184	0.0026	0.0024	0.0023	9e-04	0.0293	0.0215	0.0254	0.0777	0.0134	0.1022	0.0011
4	rs75055618	113432634	0.88	0.538208189821859	0.82	0.488512084344485	0.0106669034566155	0.170085720381327	0.022	0.0123	0.0155	0.0025	0.1794	0.0039	0.0019	0.0811	0.0012	0.0823	0.1434	0.0246	0.002	0.1272	0.0184	0.0026	0.0024	0.0023	9e-04	0.0293	0.0215	0.0255	0.0777	0.0134	0.1022	0.0011
4	rs115900180	113435512	0.88	0.538208189821859	0.83	0.441484906400802	0.0112589224937695	0.170481345438242	0.022	0.0123	0.0157	0.0025	0.1795	0.0039	0.0019	0.0813	0.0012	0.0823	0.1425	0.0246	0.002	0.1274	0.0184	0.0026	0.0024	0.0023	9e-04	0.0294	0.0215	0.0255	0.0778	0.0134	0.1022	0.0011
4	rs901474	113436044	0.88	0.538208189821859	0.83	0.441484906400802	0.0113324979715542	0.171075384045467	0.022	0.0123	0.0157	0.0025	0.1795	0.0039	0.0019	0.0813	0.0012	0.0823	0.1424	0.0246	0.002	0.1275	0.0184	0.0026	0.0024	0.0023	9e-04	0.0294	0.0215	0.0255	0.0778	0.0134	0.1022	0.0011
4	rs12498184	113446318	0.88	0.538208189821859	0.84	0.397589870063919	0.0112815227544142	0.165657152777155	0.0219	0.0122	0.0158	0.0025	0.1794	0.0039	0.0019	0.0812	0.0012	0.0821	0.1424	0.0246	0.0019	0.1278	0.0184	0.0026	0.0023	0.0023	9e-04	0.0294	0.0215	0.0258	0.0778	0.0134	0.102	0.0011
4	rs13146510	113452642	0.88	0.538208189821859	0.84	0.397589870063919	0.011241994641106	0.168604988694513	0.0219	0.0122	0.0158	0.0024	0.1794	0.0038	0.0019	0.0812	0.0012	0.0821	0.1424	0.0246	0.0019	0.1279	0.0184	0.0026	0.0023	0.0023	9e-04	0.0294	0.0215	0.0259	0.0778	0.0134	0.102	0.0011
4	rs78336146	113468564	0.88	0.538208189821859	0.84	0.397589870063919	0.0109903660122575	0.1696904163356	0.0219	0.0122	0.0158	0.0024	0.1793	0.0038	0.0019	0.0812	0.0012	0.0821	0.1423	0.0246	0.0019	0.1283	0.0183	0.0026	0.0023	0.0023	9e-04	0.0294	0.0215	0.0259	0.0778	0.0134	0.102	0.0011
4	rs115828964	113474762	0.88	0.538208189821859	0.84	0.397589870063919	0.0109903660122575	0.169591640529067	0.0219	0.0122	0.0158	0.0024	0.1793	0.0038	0.0019	0.0812	0.0012	0.0821	0.1423	0.0246	0.0019	0.1284	0.0183	0.0026	0.0023	0.0023	9e-04	0.0294	0.0215	0.0259	0.0778	0.0134	0.102	0.0011
4	rs17605555	113479971	0.88	0.538208189821859	0.84	0.397589870063919	0.0112928356606741	0.166735908740984	0.0219	0.0122	0.0158	0.0024	0.1793	0.0038	0.0019	0.0812	0.0012	0.0822	0.1423	0.0246	0.0019	0.1285	0.0182	0.0026	0.0023	0.0023	9e-04	0.0294	0.0215	0.0256	0.0778	0.0134	0.102	0.0011
4	rs17605622	113482146	0.88	0.538208189821859	0.84	0.397589870063919	0.0112025707161474	0.16663773850418	0.0219	0.0122	0.0158	0.0024	0.1793	0.0038	0.0019	0.0812	0.0012	0.0822	0.1423	0.0246	0.0019	0.1286	0.0182	0.0026	0.0023	0.0023	9e-04	0.0294	0.0215	0.0256	0.0778	0.0134	0.1019	0.0011
4	rs78610398	113485525	0.88	0.538208189821859	0.84	0.397589870063919	0.0111016721766308	0.16663773850418	0.0219	0.0122	0.0158	0.0024	0.1792	0.0038	0.0019	0.0812	0.0012	0.0822	0.1424	0.0246	0.0019	0.1285	0.0182	0.0026	0.0023	0.0023	9e-04	0.0294	0.0215	0.0256	0.0778	0.0133	0.1019	0.0011
4	rs28687125	113490417	0.88	0.538208189821859	0.84	0.397589870063919	0.0110292272073448	0.16624526045563	0.0219	0.0122	0.0158	0.0024	0.1792	0.0038	0.0019	0.0812	0.0012	0.0822	0.1424	0.0246	0.0019	0.1285	0.0182	0.0026	0.0023	0.0023	9e-04	0.0294	0.0215	0.0256	0.0778	0.0133	0.1019	0.0011
4	rs76187047	113506711	0.88	0.538208189821859	0.84	0.397589870063919	0.0107866662129385	0.165559206008324	0.0218	0.0122	0.0158	0.0024	0.1792	0.0038	0.0019	0.0812	0.0012	0.0823	0.1424	0.0246	0.0019	0.1285	0.0182	0.0026	0.0023	0.0023	9e-04	0.0294	0.0215	0.0256	0.0778	0.0133	0.102	0.0011
4	rs17669218	113524723	0.88	0.538208189821859	0.84	0.397589870063919	0.0102450941906306	0.16663773850418	0.0215	0.0122	0.0158	0.0025	0.1792	0.0038	0.002	0.0812	0.0012	0.0824	0.1424	0.0246	0.0019	0.1286	0.0182	0.0026	0.0023	0.0023	9e-04	0.0294	0.0216	0.0257	0.0777	0.0133	0.102	0.0011
4	rs62316615	113527072	0.88	0.538208189821859	0.84	0.397589870063919	0.0102398368774445	0.16663773850418	0.0215	0.0122	0.0158	0.0025	0.1792	0.0038	0.002	0.0812	0.0012	0.0824	0.1424	0.0246	0.0019	0.1286	0.0182	0.0026	0.0023	0.0023	9e-04	0.0294	0.0216	0.0257	0.0777	0.0133	0.102	0.0011
4	rs115065663	113536068	0.88	0.538208189821859	0.83	0.441484906400802	0.0103453710325116	0.164092450458626	0.0215	0.0122	0.0158	0.0025	0.1792	0.0038	0.002	0.0812	0.0012	0.0823	0.1424	0.0246	0.0019	0.1286	0.0182	0.0027	0.0023	0.0023	9e-04	0.0294	0.0216	0.0257	0.0777	0.0133	0.102	0.0011
4	rs78381215	113539391	0.88	0.538208189821859	0.82	0.488512084344485	0.010255614933458	0.165363373537302	0.0215	0.0122	0.0158	0.0025	0.1792	0.0038	0.002	0.0811	0.0012	0.0823	0.1424	0.0246	0.0019	0.1286	0.0182	0.0027	0.0023	0.0023	9e-04	0.0294	0.0216	0.0257	0.0777	0.0133	0.102	0.0011
4	rs7696816	113539969	0.88	0.538208189821859	0.82	0.488512084344485	0.010255614933458	0.165461279592916	0.0215	0.0122	0.0158	0.0025	0.1792	0.0038	0.002	0.0811	0.0012	0.0823	0.1424	0.0246	0.0019	0.1286	0.0182	0.0027	0.0023	0.0023	9e-04	0.0294	0.0216	0.0257	0.0777	0.0133	0.102	0.0011
4	rs61745597	113544993	0.88	0.538208189821859	0.82	0.488512084344485	0.010841437449486	0.165363373537302	0.0215	0.0122	0.0158	0.0025	0.1791	0.0039	0.002	0.0812	0.0012	0.0822	0.1424	0.0246	0.0019	0.1287	0.0182	0.0027	0.0023	0.0023	9e-04	0.0294	0.0216	0.0257	0.0777	0.0133	0.102	0.0011
4	rs115274227	113553325	0.88	0.538208189821859	0.82	0.488512084344485	0.0109184687152597	0.1665395885509	0.0215	0.0122	0.0158	0.0025	0.1791	0.0039	0.002	0.0813	0.0012	0.0821	0.1424	0.0246	0.0019	0.1287	0.0182	0.0027	0.0023	0.0023	9e-04	0.0294	0.0216	0.0257	0.0777	0.0133	0.102	0.0011
4	rs17606550	113557905	0.88	0.538208189821859	0.82	0.488512084344485	0.0108304664828635	0.167325355761011	0.0215	0.0122	0.0158	0.0025	0.1791	0.0039	0.002	0.0813	0.0012	0.0822	0.1423	0.0246	0.0019	0.1287	0.0182	0.0027	0.0023	0.0023	9e-04	0.0294	0.0216	0.0257	0.0777	0.0133	0.102	0.0011
4	rs78940827	113558640	0.88	0.538208189821859	0.82	0.488512084344485	0.0108799017504315	0.165951115140525	0.0215	0.0122	0.0158	0.0025	0.1791	0.0039	0.002	0.0813	0.0012	0.0822	0.1423	0.0246	0.0019	0.1287	0.0182	0.0027	0.0023	0.0023	9e-04	0.0294	0.0216	0.0257	0.0777	0.0133	0.102	0.0011
4	rs116799514	113564007	0.88	0.538208189821859	0.82	0.488512084344485	0.0111016721766308	0.160591050923285	0.0215	0.0122	0.0158	0.0025	0.1788	0.0039	0.002	0.0812	0.0012	0.0822	0.1423	0.0246	0.0019	0.1286	0.0183	0.0027	0.0023	0.0024	9e-04	0.0295	0.0216	0.0258	0.0776	0.0133	0.1019	0.0011
4	Affx-23170551	113565835	0.88	0.538208189821859	0.82	0.488512084344485	0.0110347872352428	0.158850383573588	0.0215	0.0123	0.0158	0.0025	0.1787	0.0039	0.002	0.0812	0.0012	0.0822	0.1422	0.0246	0.0019	0.1286	0.0183	0.0027	0.0023	0.0024	9e-04	0.0296	0.0216	0.0259	0.0776	0.0133	0.1019	0.0011
4	rs141178932	113568359	0.88	0.538208189821859	0.82	0.488512084344485	0.0121898131581287	0.167915531392717	0.0215	0.0123	0.0158	0.0024	0.1789	0.0039	0.002	0.0812	0.0012	0.0823	0.1423	0.0245	0.0019	0.1286	0.0182	0.0027	0.0023	0.0024	9e-04	0.0297	0.0216	0.0253	0.0778	0.0133	0.102	0.0011
4	rs62317770	113568544	0.88	0.538208189821859	0.82	0.488512084344485	0.0121359710988292	0.168604988694513	0.0216	0.0123	0.0158	0.0024	0.179	0.0039	0.002	0.0812	0.0012	0.0824	0.1423	0.0245	0.0019	0.1286	0.0182	0.0027	0.0023	0.0024	9e-04	0.0297	0.0216	0.0253	0.0778	0.0133	0.102	0.0011
4	rs10016291	113590000	0.88	0.538208189821859	0.82	0.488512084344485	0.0101612214928891	0.164092450458626	0.0215	0.0124	0.0158	0.0025	0.1783	0.0039	0.002	0.0809	0.0012	0.0825	0.1422	0.0246	0.0019	0.1282	0.0183	0.0027	0.0023	0.0024	9e-04	0.03	0.0216	0.0254	0.0779	0.0135	0.102	0.0012
4	rs4833416	113594681	0.88	0.538208189821859	0.82	0.488512084344485	0.00924328632889459	0.163604553338375	0.0216	0.0124	0.0157	0.0025	0.1781	0.0039	0.002	0.0811	0.0013	0.0826	0.1421	0.0246	0.0019	0.1279	0.0183	0.0027	0.0023	0.0024	9e-04	0.0301	0.0216	0.0256	0.0778	0.0136	0.1019	0.0012
4	rs11946967	113637288	0.88	0.538208189821859	0.82	0.488512084344485	0.0046036064769331	0.133571041827139	0.0219	0.0125	0.0159	0.0024	0.1763	0.0042	0.0022	0.0798	0.0013	0.0836	0.1424	0.0247	0.0019	0.1263	0.0186	0.0028	0.0025	0.0025	9e-04	0.0317	0.0212	0.0266	0.0776	0.014	0.101	0.0012
4	rs116013836	113650273	0.88	0.538208189821859	0.81	0.53874877155386	0.00394040281986223	0.117195942938933	0.022	0.0126	0.016	0.0024	0.1747	0.0046	0.0023	0.0795	0.0013	0.0836	0.1442	0.025	0.0019	0.1255	0.0189	0.0029	0.0027	0.0025	9e-04	0.0322	0.021	0.027	0.0776	0.0147	0.0986	0.0012
4	rs78432161	113657956	0.88	0.538208189821859	0.81	0.53874877155386	0.0038606300381892	0.116678387763124	0.022	0.0126	0.016	0.0024	0.1747	0.0046	0.0023	0.0795	0.0013	0.0836	0.1442	0.025	0.0019	0.1255	0.0189	0.0029	0.0027	0.0025	9e-04	0.0322	0.021	0.027	0.0776	0.0147	0.0986	0.0012
4	rs116579437	113671775	0.88	0.538208189821859	0.81	0.53874877155386	0.00358674123629609	0.115731792986195	0.0221	0.0126	0.0161	0.0024	0.1744	0.0047	0.0024	0.0796	0.0013	0.0835	0.1445	0.025	0.0019	0.1254	0.0189	0.0029	0.0027	0.0025	9e-04	0.0323	0.021	0.0271	0.0776	0.0148	0.0982	0.0012
4	rs9992362	113672693	0.88	0.538208189821859	0.81	0.53874877155386	0.00355651137702911	0.115302490246665	0.0221	0.0126	0.016	0.0024	0.1744	0.0047	0.0024	0.0796	0.0013	0.0835	0.1445	0.025	0.0019	0.1254	0.0189	0.0029	0.0027	0.0025	9e-04	0.0323	0.021	0.0271	0.0776	0.0148	0.0981	0.0012
4	rs6855396	113674445	0.88	0.538208189821859	0.81	0.53874877155386	0.00387548953241311	0.115388302334708	0.0221	0.0126	0.016	0.0024	0.1743	0.0048	0.0024	0.0796	0.0013	0.0835	0.1445	0.0251	0.0019	0.1254	0.0189	0.0029	0.0027	0.0025	9e-04	0.0323	0.021	0.0271	0.0776	0.0148	0.0981	0.0011
4	rs7694081	113675573	0.88	0.538208189821859	0.81	0.53874877155386	0.00426722155087873	0.114788127157992	0.0221	0.0126	0.016	0.0024	0.1742	0.0049	0.0024	0.0796	0.0013	0.0834	0.1445	0.0252	0.0019	0.1253	0.0189	0.0029	0.0027	0.0026	9e-04	0.0323	0.021	0.0271	0.0777	0.0148	0.0981	0.0012
4	rs74978272	113687108	0.88	0.538208189821859	0.83	0.441484906400802	0.00452462599718181	0.117887364243915	0.0221	0.0127	0.016	0.0024	0.1741	0.0049	0.0024	0.0796	0.0013	0.0833	0.1447	0.0251	0.0019	0.1254	0.0189	0.0029	0.0028	0.0025	9e-04	0.0325	0.0209	0.0271	0.0777	0.0148	0.0977	0.0012
4	rs62314841	113693620	0.88	0.538208189821859	0.83	0.441484906400802	0.00460928900948699	0.118580322134213	0.0221	0.0127	0.016	0.0024	0.1741	0.0049	0.0024	0.0797	0.0013	0.0833	0.1448	0.0252	0.0019	0.1254	0.0189	0.0029	0.0029	0.0025	9e-04	0.0325	0.0209	0.0271	0.0777	0.0148	0.0975	0.0012
4	rs17044961	113715671	0.88	0.538208189821859	0.83	0.441484906400802	0.00472699701728027	0.125150796408133	0.0222	0.0127	0.0159	0.0024	0.1742	0.0049	0.0024	0.0797	0.0013	0.0831	0.1444	0.0253	0.0019	0.1253	0.019	0.0029	0.0029	0.0025	9e-04	0.0326	0.0208	0.0274	0.0777	0.0148	0.0974	0.0012
4	rs114165804	113719068	0.88	0.538208189821859	0.83	0.441484906400802	0.00475023632143128	0.126925256459121	0.0222	0.0127	0.0159	0.0024	0.1743	0.0049	0.0024	0.0797	0.0013	0.0831	0.1443	0.0253	0.0019	0.1253	0.0191	0.0029	0.0029	0.0025	9e-04	0.0326	0.0208	0.0274	0.0777	0.0148	0.0973	0.0012
4	rs6852393	113719759	0.88	0.538208189821859	0.84	0.397589870063919	0.00465208340424218	0.127192227947889	0.0222	0.0127	0.0159	0.0024	0.1743	0.0049	0.0024	0.0797	0.0013	0.0831	0.1443	0.0253	0.0019	0.1253	0.0191	0.0029	0.0029	0.0025	9e-04	0.0326	0.0208	0.0274	0.0777	0.0148	0.0973	0.0012
4	rs74862084	113729605	0.88	0.538208189821859	0.84	0.397589870063919	0.00513746382576608	0.120668375289539	0.0221	0.0127	0.0158	0.0024	0.1744	0.0049	0.0024	0.0796	0.0013	0.0832	0.1441	0.0253	0.0019	0.1252	0.0191	0.003	0.003	0.0026	9e-04	0.0328	0.0206	0.0274	0.0778	0.0149	0.0973	0.0012
4	rs6833492	113732529	0.88	0.538208189821859	0.85	0.356744695657816	0.00507280365233685	0.119535640826982	0.0221	0.0127	0.0158	0.0024	0.1744	0.0049	0.0024	0.0796	0.0013	0.0832	0.1441	0.0253	0.0019	0.1252	0.0191	0.003	0.003	0.0026	9e-04	0.0328	0.0206	0.0274	0.0778	0.0149	0.0973	0.0012
4	rs72669658	113744857	0.88	0.538208189821859	0.85	0.356744695657816	0.00521840813626653	0.124797024159233	0.0221	0.0127	0.0158	0.0024	0.1745	0.0049	0.0025	0.0797	0.0013	0.0831	0.144	0.0253	0.0019	0.1252	0.0191	0.003	0.003	0.0026	9e-04	0.0329	0.0206	0.0274	0.0779	0.0148	0.0972	0.0011
4	rs7681443	113747792	0.88	0.538208189821859	0.85	0.356744695657816	0.00527818593717911	0.128440851823813	0.0221	0.0127	0.0158	0.0024	0.1745	0.0049	0.0025	0.0797	0.0013	0.0831	0.144	0.0252	0.0019	0.1252	0.019	0.003	0.003	0.0026	9e-04	0.0329	0.0206	0.0275	0.0779	0.0148	0.0971	0.0011
4	rs17615061	113754494	0.88	0.538208189821859	0.86	0.318862054747229	0.00543158163092018	0.13113168761125	0.0221	0.0127	0.0158	0.0024	0.1745	0.0049	0.0025	0.0797	0.0013	0.0831	0.144	0.0252	0.0019	0.1251	0.0191	0.003	0.003	0.0026	9e-04	0.0329	0.0206	0.0275	0.0779	0.0148	0.0971	0.0011
4	rs17045043	113762539	0.88	0.538208189821859	0.86	0.318862054747229	0.00605901607115479	0.132756080473804	0.0221	0.0127	0.0157	0.0024	0.1745	0.0049	0.0025	0.0796	0.0013	0.0831	0.1439	0.0252	0.0019	0.1251	0.0191	0.003	0.0031	0.0026	9e-04	0.0329	0.0206	0.0275	0.078	0.0149	0.0971	0.0011
4	rs80172156	113765255	0.88	0.538208189821859	0.86	0.318862054747229	0.00606957654928764	0.132937024043414	0.0221	0.0127	0.0158	0.0024	0.1745	0.0049	0.0025	0.0796	0.0013	0.0831	0.1439	0.0252	0.0019	0.1251	0.0191	0.003	0.0031	0.0026	9e-04	0.0329	0.0206	0.0275	0.078	0.0149	0.0971	0.0011
4	rs10461149	113768661	0.88	0.538208189821859	0.86	0.318862054747229	0.00632006052848174	0.135662050367464	0.0221	0.0127	0.0158	0.0024	0.1745	0.0049	0.0025	0.0796	0.0013	0.0831	0.1439	0.0252	0.0019	0.1252	0.0191	0.003	0.0031	0.0026	9e-04	0.0329	0.0206	0.0275	0.078	0.0149	0.0969	0.0011
4	rs11098176	113769107	0.88	0.538208189821859	0.86	0.318862054747229	0.00635648673243521	0.136392152344179	0.0221	0.0127	0.0158	0.0024	0.1745	0.0049	0.0025	0.0796	0.0013	0.0831	0.1439	0.0252	0.0019	0.1252	0.0191	0.003	0.0031	0.0026	9e-04	0.0329	0.0205	0.0275	0.0781	0.0149	0.0969	0.0011
4	rs116089702	113775517	0.88	0.538208189821859	0.86	0.318862054747229	0.00800798839053459	0.121980365065198	0.0224	0.0126	0.016	0.0025	0.1743	0.0051	0.0028	0.0786	0.0016	0.083	0.144	0.0252	0.0021	0.1248	0.0191	0.0034	0.0034	0.0027	9e-04	0.0327	0.0206	0.0271	0.0783	0.0154	0.0955	0.0013
4	rs17045062	113775526	0.88	0.538208189821859	0.86	0.318862054747229	0.00796013496740203	0.123737955677872	0.0224	0.0126	0.016	0.0025	0.1743	0.0051	0.0028	0.0786	0.0016	0.083	0.144	0.0252	0.0021	0.1248	0.0191	0.0034	0.0034	0.0027	9e-04	0.0327	0.0206	0.0271	0.0783	0.0154	0.0955	0.0013
4	rs17672142	113775868	0.88	0.538208189821859	0.86	0.318862054747229	0.00704033020431209	0.115388302334708	0.0222	0.0125	0.0163	0.0025	0.1743	0.0053	0.003	0.0779	0.0017	0.0825	0.1443	0.0253	0.0022	0.1243	0.0192	0.0037	0.0036	0.0027	0.001	0.0325	0.0207	0.0269	0.079	0.0158	0.0947	0.0013
4	rs17672170	113775901	0.88	0.538208189821859	0.86	0.318862054747229	0.0071117083538296	0.122068020489475	0.0222	0.0125	0.0163	0.0025	0.1744	0.0053	0.003	0.0778	0.0017	0.0825	0.1443	0.0253	0.0022	0.1242	0.0192	0.0037	0.0036	0.0027	0.001	0.0325	0.0207	0.0269	0.079	0.0158	0.0947	0.0014
4	rs116221605	113782314	0.88	0.538208189821859	0.86	0.318862054747229	0.0151238013089334	0.232036267690517	0.0212	0.0121	0.0164	0.0028	0.1735	0.0055	0.0033	0.0785	0.0018	0.0826	0.141	0.025	0.0024	0.1269	0.0198	0.004	0.0039	0.0023	9e-04	0.0329	0.0209	0.0272	0.0792	0.0163	0.0933	0.0013
4	rs17045076	113782530	0.88	0.538208189821859	0.86	0.318862054747229	0.0151731035972716	0.234454778689623	0.0212	0.0121	0.0164	0.0028	0.1735	0.0055	0.0033	0.0785	0.0018	0.0826	0.141	0.025	0.0023	0.1269	0.0198	0.004	0.0039	0.0023	9e-04	0.0329	0.0209	0.0272	0.0792	0.0163	0.0933	0.0013
4	rs76559001	113785004	0.88	0.538208189821859	0.87	0.283849475516541	0.0158612868250497	0.255106344637183	0.0212	0.0121	0.0164	0.0028	0.1735	0.0055	0.0033	0.0785	0.0018	0.0826	0.141	0.025	0.0023	0.1268	0.0198	0.004	0.0039	0.0023	9e-04	0.033	0.0209	0.0272	0.0792	0.0164	0.0932	0.0013
4	rs62317087	113796033	0.88	0.538208189821859	0.87	0.283849475516541	0.016044213956738	0.251156942551563	0.0212	0.012	0.0164	0.0028	0.1734	0.0056	0.0034	0.0786	0.0018	0.0826	0.1407	0.025	0.0023	0.1269	0.0198	0.004	0.0039	0.0023	9e-04	0.033	0.0209	0.0272	0.0793	0.0164	0.0932	0.0013
4	rs17672625	113797986	0.88	0.538208189821859	0.88	0.251609301083599	0.0164596003485117	0.24801148331801	0.0212	0.012	0.0164	0.0028	0.1734	0.0056	0.0034	0.0786	0.0018	0.0826	0.1407	0.025	0.0023	0.1269	0.0198	0.004	0.0039	0.0023	9e-04	0.033	0.0209	0.0272	0.0793	0.0164	0.0932	0.0013
4	rs114143461	113799366	0.88	0.538208189821859	0.88	0.251609301083599	0.0181682449410882	0.261921657587252	0.0212	0.012	0.0164	0.0028	0.1734	0.0056	0.0034	0.0786	0.0018	0.0826	0.1407	0.025	0.0023	0.1269	0.0198	0.004	0.0039	0.0023	9e-04	0.033	0.0209	0.0272	0.0793	0.0164	0.0932	0.0013
4	rs73840923	113810946	0.88	0.538208189821859	0.88	0.251609301083599	0.0260700182541446	0.258506954013813	0.0211	0.012	0.0164	0.0029	0.173	0.0057	0.0035	0.0785	0.0018	0.0825	0.1403	0.0249	0.0024	0.127	0.0199	0.0041	0.004	0.0023	9e-04	0.0327	0.0209	0.0273	0.0797	0.0165	0.0932	0.0013
4	rs72669682	113813347	0.89	0.491600132839596	0.88	0.251609301083599	0.0301305128786028	0.225046943191918	0.0211	0.012	0.0163	0.0029	0.1728	0.0058	0.0035	0.0784	0.0018	0.0825	0.1402	0.0249	0.0024	0.127	0.0199	0.0041	0.004	0.0023	0.001	0.0325	0.0209	0.0274	0.0798	0.0166	0.0932	0.0014
4	rs75876568	113814868	0.89	0.491600132839596	0.88	0.251609301083599	0.028396322930034	0.210960407392729	0.0211	0.012	0.0163	0.0029	0.1726	0.0058	0.0036	0.0784	0.0018	0.0825	0.14	0.0249	0.0025	0.1272	0.0199	0.0041	0.004	0.0023	0.001	0.0324	0.021	0.0274	0.0799	0.0166	0.0932	0.0014
4	rs62317090	113815743	0.89	0.491600132839596	0.88	0.251609301083599	0.0278452401070296	0.205241821329961	0.0211	0.012	0.0163	0.0029	0.1725	0.0058	0.0035	0.0784	0.0018	0.0825	0.14	0.0248	0.0025	0.1272	0.0199	0.0042	0.004	0.0023	0.001	0.0324	0.021	0.0274	0.08	0.0166	0.0932	0.0014
4	rs17045102	113816350	0.89	0.491600132839596	0.88	0.251609301083599	0.0305257898840964	0.225699239170223	0.0211	0.012	0.0163	0.0029	0.1725	0.0058	0.0035	0.0784	0.0018	0.0825	0.1399	0.0248	0.0025	0.1273	0.0199	0.0042	0.004	0.0023	0.001	0.0323	0.021	0.0274	0.08	0.0166	0.0932	0.0014
4	rs28691029	113829624	0.89	0.491600132839596	0.88	0.251609301083599	0.0309129165529702	0.271441454797163	0.021	0.012	0.0163	0.0028	0.1721	0.006	0.0035	0.0784	0.0019	0.0829	0.139	0.0247	0.0026	0.128	0.0199	0.0042	0.004	0.0024	0.001	0.0318	0.021	0.0275	0.0805	0.0167	0.093	0.0015
4	rs10016365	113830885	0.89	0.491600132839596	0.88	0.251609301083599	0.0300380330207854	0.273982392761181	0.021	0.012	0.0163	0.0028	0.1721	0.006	0.0035	0.0784	0.0019	0.0829	0.139	0.0247	0.0026	0.128	0.0199	0.0042	0.004	0.0024	0.001	0.0318	0.021	0.0275	0.0805	0.0167	0.093	0.0015
4	rs78842575	113843443	0.89	0.491600132839596	0.88	0.251609301083599	0.0439452338609153	0.324083437209497	0.021	0.0119	0.0163	0.0028	0.1722	0.006	0.0036	0.0784	0.0019	0.0828	0.1389	0.0247	0.0026	0.1279	0.0199	0.0042	0.004	0.0024	0.001	0.0318	0.0209	0.0276	0.0804	0.0167	0.093	0.0015
4	rs80143944	113848213	0.89	0.491600132839596	0.89	0.222038712392691	0.0527027172822018	0.337916585079668	0.021	0.0119	0.0162	0.0028	0.1723	0.006	0.0036	0.0784	0.0019	0.0827	0.1388	0.0247	0.0026	0.1279	0.0199	0.0043	0.004	0.0024	0.001	0.0318	0.0209	0.0276	0.0804	0.0167	0.093	0.0015
4	rs115302470	113848638	0.89	0.491600132839596	0.91	0.170469891558667	0.0538845609989589	0.343100773282828	0.021	0.0119	0.0162	0.0028	0.1723	0.006	0.0036	0.0784	0.0019	0.0827	0.1388	0.0247	0.0026	0.1279	0.0199	0.0043	0.004	0.0024	0.001	0.0318	0.021	0.0276	0.0803	0.0167	0.093	0.0015
4	rs60365916	113855781	0.89	0.491600132839596	0.91	0.170469891558667	0.0748828831343862	0.400151669941544	0.0209	0.0119	0.0162	0.0028	0.1721	0.006	0.0036	0.0784	0.0019	0.0827	0.1387	0.0247	0.0026	0.1279	0.0199	0.0043	0.004	0.0024	0.001	0.0318	0.021	0.0277	0.0803	0.0168	0.093	0.0015
4	rs77583732	113856415	0.89	0.491600132839596	0.92	0.14824156235026	0.0733714538764656	0.392035786290617	0.0209	0.0119	0.0162	0.0028	0.1722	0.006	0.0036	0.0784	0.0019	0.0827	0.1387	0.0247	0.0026	0.1279	0.0199	0.0043	0.004	0.0024	0.0011	0.0318	0.021	0.0277	0.0802	0.0168	0.093	0.0015
4	rs72669686	113857234	0.89	0.491600132839596	0.92	0.14824156235026	0.0751403088420752	0.393063826291004	0.0209	0.0119	0.0162	0.0028	0.1722	0.006	0.0036	0.0784	0.0019	0.0827	0.1387	0.0247	0.0026	0.1279	0.0199	0.0043	0.004	0.0024	0.0011	0.0318	0.021	0.0277	0.0802	0.0168	0.093	0.0015
4	rs72892477	113865145	0.89	0.491600132839596	0.92	0.14824156235026	0.105891636888681	0.510796419709572	0.0209	0.0119	0.0162	0.0028	0.1723	0.006	0.0036	0.0784	0.0019	0.0827	0.1386	0.0247	0.0026	0.1277	0.0199	0.0043	0.004	0.0024	0.0011	0.0318	0.021	0.0277	0.0802	0.0168	0.093	0.0016
4	rs77023571	113868183	0.9	0.447749409690379	0.92	0.14824156235026	0.0876288310721942	0.330672900779806	0.0206	0.0118	0.0159	0.0028	0.1729	0.006	0.0036	0.0783	0.0021	0.0826	0.138	0.0247	0.0028	0.1269	0.02	0.0043	0.004	0.0025	0.0012	0.0319	0.0213	0.0278	0.0804	0.0169	0.093	0.0018
4	rs75994832	113869892	0.91	0.406594937265203	0.92	0.14824156235026	0.065697395060736	0.275834932290775	0.0204	0.0118	0.016	0.0029	0.173	0.0061	0.0038	0.0781	0.0023	0.0824	0.137	0.0251	0.0031	0.1257	0.0201	0.0044	0.0042	0.0026	0.0013	0.0321	0.0216	0.028	0.0805	0.0172	0.0927	0.002
4	rs17617357	113881014	0.91	0.406594937265203	0.92	0.14824156235026	0.127094217496114	0.598951728603035	0.0204	0.0115	0.016	0.0032	0.1741	0.0064	0.0044	0.0768	0.0031	0.0804	0.1334	0.0261	0.004	0.1218	0.0206	0.0047	0.0049	0.0033	0.0017	0.0333	0.0229	0.0285	0.0802	0.0187	0.0906	0.0028
4	rs11940222	113891081	0.91	0.406594937265203	0.92	0.14824156235026	0.0922300202810348	0.556483560037023	0.0204	0.0115	0.016	0.0032	0.1742	0.0065	0.0045	0.0767	0.0032	0.0803	0.1332	0.0262	0.004	0.1216	0.0207	0.0047	0.0049	0.0034	0.0018	0.0334	0.0229	0.0285	0.0802	0.0188	0.0905	0.0029
4	rs72894426	113895585	0.91	0.406594937265203	0.94	0.110289943288055	0.0952222935292229	0.5226805591824	0.0204	0.0115	0.016	0.0032	0.1743	0.0065	0.0045	0.0768	0.0032	0.0804	0.1331	0.0262	0.004	0.1216	0.0207	0.0047	0.0049	0.0034	0.0018	0.0334	0.0229	0.0285	0.0802	0.0188	0.0905	0.0029
4	rs57162454	113900157	0.91	0.406594937265203	0.96	0.0801626552665664	0.0981730341118013	0.51590092146246	0.0204	0.0115	0.016	0.0032	0.1743	0.0065	0.0045	0.0769	0.0032	0.0804	0.1331	0.0262	0.004	0.1215	0.0207	0.0047	0.0049	0.0034	0.0018	0.0334	0.0229	0.0285	0.0802	0.0188	0.0904	0.0029
4	rs11930182	113909519	0.91	0.406594937265203	0.96	0.0801626552665664	0.101934642129695	0.547913677463002	0.0203	0.0114	0.0161	0.0032	0.1745	0.0065	0.0045	0.0769	0.0032	0.0804	0.1331	0.0263	0.0039	0.1216	0.0206	0.0047	0.0049	0.0034	0.0018	0.0335	0.023	0.0285	0.0798	0.0189	0.0904	0.0029
4	rs7664907	113910125	0.91	0.406594937265203	0.96	0.0801626552665664	0.107554628624505	0.571594166738508	0.0203	0.0114	0.0161	0.0032	0.1744	0.0065	0.0045	0.0769	0.0032	0.0804	0.1331	0.0263	0.0039	0.1216	0.0206	0.0047	0.0049	0.0034	0.0018	0.0335	0.023	0.0285	0.0798	0.0189	0.0904	0.0029
4	rs58298152	113912003	0.92	0.368072033098782	0.96	0.0801626552665664	0.133519574725915	0.559018603811544	0.0203	0.0115	0.0161	0.0032	0.1745	0.0064	0.0046	0.0766	0.0033	0.0804	0.1329	0.0263	0.004	0.1215	0.0207	0.0047	0.005	0.0034	0.0018	0.0335	0.0231	0.0285	0.0798	0.019	0.0902	0.003
4	rs115148989	113913272	0.92	0.368072033098782	0.96	0.0801626552665664	0.139094130810682	0.490371851032658	0.0203	0.0116	0.0161	0.0032	0.1746	0.0064	0.0047	0.0761	0.0034	0.0805	0.1325	0.0264	0.0041	0.1211	0.0207	0.0048	0.005	0.0035	0.0019	0.0337	0.0232	0.0285	0.0799	0.0192	0.0898	0.0031
4	rs6820742	113915647	0.92	0.368072033098782	0.96	0.0801626552665664	0.10645310817448	0.487374268005868	0.0202	0.0118	0.0163	0.0032	0.1749	0.0064	0.0048	0.075	0.0035	0.0806	0.1317	0.0266	0.0043	0.1205	0.0208	0.0049	0.0051	0.0035	0.002	0.0342	0.0234	0.0286	0.08	0.0195	0.089	0.0032
4	rs12501268	113917110	0.92	0.368072033098782	0.96	0.0801626552665664	0.103216947902537	0.494467049626395	0.0202	0.0118	0.0162	0.0032	0.1751	0.0064	0.0048	0.0749	0.0035	0.0811	0.1317	0.0266	0.0043	0.1202	0.0208	0.0049	0.0051	0.0035	0.002	0.0343	0.0234	0.0285	0.08	0.0195	0.0888	0.0032
4	rs79269897	113917314	0.92	0.368072033098782	0.96	0.0801626552665664	0.131498689558699	0.407533858690854	0.02	0.0118	0.0164	0.0033	0.1746	0.0063	0.0051	0.0747	0.0035	0.0815	0.1314	0.0267	0.0045	0.1197	0.0208	0.005	0.0052	0.0035	0.002	0.0348	0.0233	0.0286	0.0799	0.0199	0.0884	0.0031
4	rs1354679	113918703	0.91	0.406594937265203	0.97	0.0677063307338505	0.292967311016749	0.456324046283904	0.0188	0.0115	0.0171	0.0035	0.1724	0.006	0.0067	0.0748	0.0035	0.0847	0.1293	0.0272	0.0061	0.116	0.0207	0.0058	0.0055	0.0035	0.0023	0.0375	0.0228	0.0287	0.0793	0.0233	0.0841	0.003
4	rs28444313	113920748	0.91	0.406594937265203	0.97	0.0677063307338505	0.291334786672886	0.479629885376143	0.0187	0.0115	0.0171	0.0035	0.1726	0.006	0.0067	0.0749	0.0035	0.0847	0.1289	0.0272	0.0061	0.116	0.0207	0.0057	0.0055	0.0035	0.0023	0.0375	0.0229	0.0287	0.0794	0.0233	0.0841	0.0031
4	rs12508918	113926159	0.91	0.406594937265203	0.97	0.0677063307338505	0.294074423434729	0.479087624282423	0.0186	0.0115	0.0171	0.0036	0.1726	0.0059	0.0068	0.075	0.0034	0.0851	0.1289	0.0271	0.0061	0.1155	0.0205	0.0058	0.0054	0.0035	0.0023	0.0376	0.023	0.0286	0.0796	0.0236	0.084	0.0029
4	rs17680403	113928525	0.91	0.406594937265203	0.98	0.0568119256469769	0.286751582382704	0.458064767539088	0.0186	0.0115	0.0171	0.0036	0.1726	0.0059	0.0068	0.075	0.0034	0.0851	0.129	0.0271	0.0061	0.1154	0.0205	0.0058	0.0054	0.0036	0.0023	0.0376	0.023	0.0285	0.0797	0.0237	0.084	0.0029
4	rs2055655	113930955	0.91	0.406594937265203	0.98	0.0568119256469769	0.277188061031167	0.409872733343736	0.0186	0.0115	0.0171	0.0036	0.1726	0.0059	0.0068	0.0751	0.0034	0.0851	0.129	0.0271	0.0061	0.1154	0.0205	0.0058	0.0054	0.0037	0.0023	0.0376	0.023	0.0285	0.0797	0.0237	0.0839	0.0029
4	rs17045344	113933568	0.91	0.406594937265203	0.98	0.0568119256469769	0.276208672947869	0.396152405986527	0.0186	0.0115	0.0171	0.0036	0.1726	0.0059	0.0068	0.0751	0.0034	0.0851	0.129	0.0271	0.0061	0.1154	0.0205	0.0058	0.0054	0.0037	0.0023	0.0376	0.023	0.0285	0.0797	0.0238	0.0839	0.0029
4	rs78977334	113934066	0.91	0.406594937265203	0.98	0.0568119256469769	0.275277657781996	0.393449533257248	0.0186	0.0115	0.0171	0.0036	0.1726	0.0059	0.0068	0.0751	0.0034	0.0851	0.129	0.0271	0.0061	0.1154	0.0205	0.0058	0.0054	0.0037	0.0023	0.0376	0.023	0.0285	0.0797	0.0238	0.0839	0.0029
4	rs17618891	113935987	0.91	0.406594937265203	0.98	0.0568119256469769	0.27588262502448	0.384221615014929	0.0186	0.0115	0.0171	0.0036	0.1726	0.0059	0.0068	0.0751	0.0034	0.0851	0.129	0.0271	0.0061	0.1153	0.0205	0.0058	0.0054	0.0037	0.0023	0.0376	0.023	0.0285	0.0797	0.0238	0.0839	0.0029
4	rs17680801	113938138	0.91	0.406594937265203	0.97	0.0677063307338505	0.274534065032756	0.383200057415867	0.0186	0.0115	0.0171	0.0036	0.1726	0.0059	0.0068	0.0751	0.0034	0.0851	0.1289	0.0272	0.0061	0.1153	0.0206	0.0058	0.0054	0.0037	0.0023	0.0376	0.023	0.0285	0.0797	0.0238	0.0839	0.0029
4	rs1395112	113946384	0.9	0.447749409690379	0.97	0.0677063307338505	0.189138339714155	0.360167738665319	0.0182	0.0116	0.0169	0.0039	0.1734	0.0061	0.007	0.0767	0.003	0.0856	0.1279	0.0282	0.0059	0.1139	0.0208	0.0063	0.0054	0.0037	0.002	0.0371	0.0222	0.0284	0.0794	0.0242	0.0845	0.0025
4	rs10029917	113946683	0.9	0.447749409690379	0.97	0.0677063307338505	0.189289367190027	0.35228994966321	0.0181	0.0115	0.0169	0.0039	0.1735	0.0061	0.007	0.0768	0.003	0.0856	0.1279	0.0281	0.0059	0.1138	0.0208	0.0063	0.0053	0.0036	0.0019	0.0372	0.0221	0.0284	0.0793	0.0242	0.0847	0.0025
4	rs116822737	113946975	0.9	0.447749409690379	0.98	0.0568119256469769	0.200891336804362	0.362804669109467	0.018	0.0115	0.0168	0.0039	0.1736	0.0061	0.007	0.0768	0.003	0.0857	0.128	0.0282	0.0059	0.1137	0.0207	0.0063	0.0053	0.0036	0.0019	0.0372	0.022	0.0284	0.0793	0.0242	0.0847	0.0025
4	rs13103796	113948864	0.9	0.447749409690379	0.98	0.0568119256469769	0.256163110401529	0.312225154572281	0.0175	0.0115	0.0164	0.0039	0.1742	0.0061	0.007	0.0775	0.0029	0.0863	0.1281	0.0287	0.0061	0.1139	0.0201	0.0063	0.0052	0.0035	0.0018	0.0373	0.0214	0.0283	0.0797	0.0242	0.0844	0.0024
4	rs9994849	113949726	0.9	0.447749409690379	0.98	0.0568119256469769	0.26287493594595	0.315479169740318	0.0175	0.0115	0.0164	0.0039	0.1743	0.0061	0.007	0.0776	0.0029	0.0863	0.1281	0.0287	0.0061	0.1139	0.0201	0.0063	0.0052	0.0035	0.0018	0.0373	0.0213	0.0283	0.0797	0.0242	0.0844	0.0024
4	rs10015472	113960961	0.9	0.447749409690379	0.98	0.0568119256469769	0.308817289558551	0.340382396347649	0.0172	0.0114	0.0164	0.004	0.1744	0.006	0.007	0.0782	0.0029	0.0865	0.1284	0.0289	0.0063	0.1136	0.0197	0.0063	0.0051	0.0035	0.0018	0.0372	0.0211	0.0281	0.0797	0.0242	0.0843	0.0024
4	rs75173266	113962386	0.9	0.447749409690379	0.98	0.0568119256469769	0.310501004213114	0.352913350053384	0.0172	0.0114	0.0164	0.004	0.1744	0.006	0.007	0.0783	0.0029	0.0865	0.1284	0.0289	0.0063	0.1136	0.0197	0.0063	0.0051	0.0035	0.0018	0.0372	0.0211	0.0282	0.0798	0.0242	0.0843	0.0024
4	rs9685098	113962454	0.9	0.447749409690379	0.98	0.0568119256469769	0.310104401444295	0.353287541709458	0.0172	0.0114	0.0164	0.004	0.1744	0.006	0.007	0.0782	0.0029	0.0865	0.1284	0.0289	0.0063	0.1136	0.0197	0.0062	0.0051	0.0035	0.0018	0.0372	0.0211	0.0282	0.0798	0.0242	0.0843	0.0024
4	rs7654153	113963746	0.9	0.447749409690379	0.98	0.0568119256469769	0.314032565491647	0.351666865093201	0.0171	0.0114	0.0164	0.004	0.1744	0.006	0.007	0.0783	0.0029	0.0865	0.1284	0.0289	0.0063	0.1136	0.0197	0.0062	0.0051	0.0035	0.0018	0.0372	0.0211	0.0282	0.0798	0.0242	0.0843	0.0024
4	rs17045456	113964984	0.9	0.447749409690379	0.98	0.0568119256469769	0.324702532578577	0.361799479870693	0.0171	0.0114	0.0164	0.004	0.1743	0.006	0.007	0.0784	0.0029	0.0866	0.1283	0.0289	0.0063	0.1135	0.0197	0.0062	0.0051	0.0035	0.0018	0.0371	0.021	0.0282	0.0798	0.0242	0.0845	0.0024
4	rs77422045	113965554	0.9	0.447749409690379	0.98	0.0568119256469769	0.327093352662406	0.360042307009998	0.0171	0.0114	0.0164	0.004	0.1743	0.006	0.007	0.0784	0.0029	0.0866	0.1282	0.0289	0.0063	0.1135	0.0197	0.0062	0.0051	0.0035	0.0018	0.0371	0.021	0.0282	0.0798	0.0242	0.0846	0.0024
4	rs17045462	113967942	0.91	0.406594937265203	0.98	0.0568119256469769	0.608022326832396	0.386906803382549	0.0156	0.0121	0.0166	0.0045	0.1732	0.0061	0.0075	0.0826	0.0027	0.0892	0.1269	0.0286	0.0071	0.1111	0.0198	0.0063	0.005	0.003	0.0019	0.0358	0.0196	0.03	0.08	0.0241	0.0835	0.0021
4	rs6856101	113968160	0.91	0.406594937265203	0.98	0.0568119256469769	0.681495810394929	0.398860376355069	0.0153	0.0123	0.0166	0.0046	0.1731	0.0061	0.0076	0.0832	0.0027	0.0896	0.1271	0.0286	0.0072	0.111	0.0199	0.0064	0.0051	0.0029	0.0019	0.0355	0.0193	0.0301	0.0799	0.024	0.0833	0.002
4	rs78095449	113968198	0.91	0.406594937265203	0.98	0.0568119256469769	0.701209742785135	0.405976643178653	0.0152	0.0125	0.0164	0.0046	0.1733	0.006	0.0076	0.0833	0.0026	0.0895	0.127	0.0284	0.0072	0.1111	0.0206	0.0067	0.005	0.0029	0.0019	0.0354	0.0193	0.0304	0.0797	0.0236	0.0828	0.0019
4	rs11098185	113968208	0.91	0.406594937265203	0.98	0.0568119256469769	0.70941755124442	0.395765968581526	0.0152	0.0125	0.0163	0.0046	0.1734	0.006	0.0076	0.0833	0.0026	0.0895	0.127	0.0284	0.0072	0.1111	0.0208	0.0067	0.005	0.0029	0.0019	0.0355	0.0193	0.0305	0.0797	0.0234	0.0827	0.0019
4	rs313936	113968893	0.92	0.368072033098782	0.99	0.0473477484867341	0.631667178636294	0.332755372513096	0.0151	0.0145	0.0162	0.0049	0.173	0.0065	0.0076	0.0835	0.0026	0.0913	0.1283	0.0277	0.0077	0.111	0.0208	0.0063	0.005	0.0027	0.0018	0.034	0.0187	0.0307	0.0802	0.0218	0.0808	0.0021
4	rs3822280	113968987	0.92	0.368072033098782	0.99	0.0473477484867341	0.624159411095776	0.309941310672402	0.015	0.0147	0.0162	0.005	0.1733	0.0065	0.0075	0.0836	0.0026	0.0918	0.1284	0.0278	0.0077	0.1107	0.0207	0.0063	0.005	0.0028	0.0018	0.0339	0.0187	0.0307	0.0799	0.0217	0.0806	0.0021
4	rs56334442	113969392	0.92	0.368072033098782	1.02	0.0262527243843747	0.592353319482043	0.317533115843343	0.015	0.0149	0.016	0.0049	0.173	0.0062	0.0072	0.0841	0.0026	0.0922	0.1289	0.0277	0.0077	0.111	0.0206	0.0062	0.0051	0.0028	0.0018	0.0336	0.0186	0.0306	0.0805	0.0215	0.0801	0.0021
4	rs80077887	113970759	0.93	0.332112317682009	1.02	0.0262527243843747	0.507378821224558	0.311984515203109	0.0147	0.0152	0.016	0.0047	0.1726	0.0061	0.0066	0.0846	0.0026	0.0929	0.13	0.0274	0.0078	0.1122	0.0206	0.0058	0.005	0.0027	0.0018	0.0328	0.0185	0.0306	0.0815	0.0214	0.0789	0.0021
4	rs1026975	113971374	0.93	0.332112317682009	1.02	0.0262527243843747	0.487689585751651	0.310061388524399	0.0147	0.0154	0.016	0.0046	0.1724	0.0061	0.0065	0.0848	0.0026	0.0931	0.1304	0.0272	0.0078	0.1126	0.0206	0.0057	0.005	0.0027	0.0018	0.0325	0.0184	0.0306	0.0818	0.0213	0.0785	0.0021
4	rs313985	113978279	0.93	0.332112317682009	1.02	0.0262527243843747	0.475182561205538	0.314996462279819	0.0146	0.0154	0.016	0.0046	0.172	0.0062	0.0063	0.085	0.0026	0.0931	0.1308	0.0271	0.0079	0.113	0.0205	0.0056	0.005	0.0027	0.0018	0.0324	0.0186	0.0306	0.0818	0.0213	0.0782	0.0021
4	rs313984	113979040	0.93	0.332112317682009	1.02	0.0262527243843747	0.46849923653444	0.312947403340228	0.0146	0.0155	0.016	0.0046	0.1719	0.0062	0.0063	0.085	0.0026	0.0931	0.1308	0.027	0.0079	0.113	0.0205	0.0056	0.005	0.0027	0.0019	0.0324	0.0186	0.0306	0.0818	0.0213	0.0782	0.0021
4	rs313979	113981777	0.93	0.332112317682009	1.02	0.0262527243843747	0.456054739200307	0.311743930993851	0.0146	0.0156	0.0161	0.0046	0.1719	0.0063	0.0063	0.085	0.0026	0.0931	0.1308	0.0269	0.0079	0.1131	0.0206	0.0056	0.005	0.0027	0.002	0.0323	0.0186	0.0306	0.0818	0.0214	0.0781	0.0021
4	rs72671580	113987074	0.93	0.332112317682009	1.02	0.0262527243843747	0.504651725316656	0.314513973969726	0.0147	0.0155	0.016	0.0046	0.1717	0.0061	0.0063	0.085	0.0026	0.0929	0.1309	0.0268	0.0079	0.1134	0.0206	0.0056	0.005	0.0027	0.0021	0.0323	0.0186	0.0307	0.082	0.0213	0.0782	0.0021
4	rs115148233	113987084	0.93	0.332112317682009	1.02	0.0262527243843747	0.508903983030919	0.313308713535886	0.0147	0.0155	0.016	0.0046	0.1716	0.0061	0.0063	0.0849	0.0026	0.093	0.1309	0.0268	0.0079	0.1134	0.0206	0.0055	0.005	0.0027	0.002	0.0323	0.0186	0.0306	0.082	0.0215	0.0782	0.0021
4	rs11726017	113987369	0.93	0.332112317682009	1.02	0.0262527243843747	0.518999254877738	0.316324434414308	0.0147	0.0156	0.016	0.0046	0.1716	0.0061	0.0063	0.0849	0.0026	0.0929	0.1309	0.0268	0.0079	0.1134	0.0206	0.0055	0.005	0.0027	0.0021	0.0323	0.0186	0.0306	0.082	0.0215	0.0782	0.0021
4	rs7690846	113988045	0.92	0.368072033098782	1.02	0.0262527243843747	0.508522487071111	0.303358468565184	0.0147	0.0156	0.0161	0.0047	0.1716	0.006	0.0062	0.0852	0.0026	0.0927	0.1304	0.0269	0.008	0.1138	0.0206	0.0056	0.0051	0.0027	0.0021	0.0324	0.0188	0.0306	0.081	0.0215	0.0788	0.002
4	rs644851	113988125	0.92	0.368072033098782	1.02	0.0262527243843747	0.467644166930836	0.301332348883514	0.0147	0.0156	0.0161	0.0047	0.1716	0.0061	0.0062	0.0852	0.0027	0.0927	0.1304	0.0268	0.0078	0.1138	0.0206	0.0056	0.005	0.0028	0.0021	0.0324	0.0188	0.0306	0.081	0.0215	0.0787	0.0021
4	rs75429792	113988161	0.92	0.368072033098782	1.02	0.0262527243843747	0.465875373055051	0.300261349136831	0.0147	0.0156	0.0161	0.0047	0.1716	0.0061	0.0062	0.0852	0.0027	0.0927	0.1304	0.0268	0.0078	0.1138	0.0206	0.0056	0.005	0.0028	0.0021	0.0324	0.0188	0.0306	0.081	0.0215	0.0787	0.0021
4	rs582050	113989326	0.93	0.332112317682009	1.02	0.0262527243843747	0.43861257569181	0.288674221462003	0.0147	0.0157	0.016	0.0046	0.1715	0.006	0.0061	0.0852	0.0027	0.0928	0.1306	0.0268	0.0078	0.1139	0.0206	0.0055	0.0049	0.0028	0.0022	0.0322	0.0187	0.0305	0.081	0.0215	0.0787	0.0021
4	rs4834311	113990943	0.93	0.332112317682009	1.02	0.0262527243843747	0.441694214094478	0.248908903717352	0.0141	0.017	0.0162	0.0043	0.1729	0.0055	0.005	0.0855	0.0027	0.0926	0.131	0.0268	0.008	0.1148	0.0205	0.0049	0.0048	0.0029	0.0022	0.0313	0.0184	0.0303	0.0809	0.0217	0.079	0.0021
4	rs2279891	113991016	0.93	0.332112317682009	1.02	0.0262527243843747	0.42779395950394	0.256578203829785	0.014	0.0171	0.0162	0.0043	0.1725	0.0055	0.005	0.0856	0.0027	0.0927	0.1309	0.0268	0.008	0.1149	0.0204	0.0048	0.0049	0.0031	0.0022	0.0315	0.0184	0.0301	0.0808	0.0216	0.0793	0.0021
4	rs2279893	113991285	0.93	0.332112317682009	1.02	0.0262527243843747	0.435482636731512	0.259188771051762	0.0141	0.0174	0.0164	0.0041	0.1724	0.0054	0.0049	0.0858	0.0026	0.0931	0.1316	0.0264	0.008	0.115	0.0203	0.0047	0.0051	0.0031	0.0022	0.0316	0.0182	0.0298	0.0806	0.0215	0.0792	0.002
4	rs7694725	114000956	0.94	0.298643641979994	1.02	0.0262527243843747	0.574986177443398	0.239537666036898	0.0145	0.0182	0.0168	0.0039	0.1719	0.0052	0.0045	0.0863	0.0026	0.0942	0.1331	0.0254	0.0081	0.1149	0.02	0.0043	0.0055	0.003	0.0022	0.0317	0.0181	0.0291	0.08	0.0213	0.0788	0.0019
4	rs67235248	114003295	0.94	0.298643641979994	1.02	0.0262527243843747	0.573706800130366	0.231378080331614	0.0144	0.0182	0.0168	0.0039	0.1718	0.0052	0.0045	0.0862	0.0026	0.0944	0.1331	0.0254	0.0081	0.1147	0.0203	0.0042	0.0055	0.003	0.0022	0.0317	0.0181	0.0289	0.0799	0.0213	0.0789	0.0019
4	rs72671592	114003816	0.94	0.298643641979994	1.02	0.0262527243843747	0.585201032244838	0.23456490302724	0.0144	0.0182	0.0168	0.0039	0.1718	0.0051	0.0045	0.0863	0.0026	0.0944	0.1331	0.0255	0.0081	0.1147	0.0203	0.0042	0.0055	0.003	0.0022	0.0317	0.0181	0.0289	0.0799	0.0214	0.0788	0.0019
4	rs72906144	114005030	0.94	0.298643641979994	1.02	0.0262527243843747	0.581267545954575	0.233794382761403	0.0144	0.0183	0.0168	0.0039	0.1717	0.0051	0.0045	0.0863	0.0027	0.0944	0.133	0.0256	0.0081	0.1138	0.0205	0.0042	0.0055	0.0031	0.0022	0.0317	0.018	0.0297	0.0798	0.0214	0.0789	0.0019
4	rs313968	114005546	0.94	0.298643641979994	1.02	0.0262527243843747	0.589828391947598	0.236881354710373	0.0144	0.0183	0.0168	0.0038	0.1717	0.0051	0.0045	0.0863	0.0027	0.0945	0.1329	0.0256	0.0081	0.1134	0.0207	0.0042	0.0055	0.0031	0.0023	0.0318	0.018	0.0296	0.0797	0.0214	0.0791	0.0019
4	rs116428882	114005890	0.94	0.298643641979994	1.02	0.0262527243843747	0.574379990926549	0.24801148331801	0.0144	0.0183	0.0169	0.0038	0.1717	0.0051	0.0045	0.0863	0.0026	0.0945	0.1329	0.0256	0.0081	0.1133	0.0208	0.0042	0.0055	0.0031	0.0023	0.0317	0.018	0.0296	0.0798	0.0215	0.0791	0.0019
4	rs116370992	114009803	0.94	0.298643641979994	1.02	0.0262527243843747	0.549982082643792	0.252959970246721	0.0144	0.0184	0.0168	0.0037	0.1716	0.005	0.0044	0.0864	0.0026	0.0945	0.1332	0.0255	0.0081	0.1133	0.0207	0.0042	0.0055	0.003	0.0023	0.0317	0.018	0.0296	0.0796	0.0215	0.0794	0.0019
4	rs74597555	114016267	0.94	0.298643641979994	1	0.0391838568150044	0.546029896609354	0.229516504139965	0.0145	0.0185	0.0169	0.0036	0.1715	0.0048	0.0042	0.0865	0.0026	0.0946	0.1335	0.0253	0.008	0.1133	0.0206	0.0042	0.0054	0.003	0.0023	0.0317	0.018	0.0296	0.0794	0.0215	0.0798	0.002
4	rs626267	114016978	0.94	0.298643641979994	1	0.0391838568150044	0.548070182436374	0.227005672416154	0.0145	0.0185	0.0169	0.0036	0.1715	0.0048	0.0042	0.0865	0.0026	0.0947	0.1334	0.0254	0.008	0.1131	0.0207	0.0042	0.0054	0.003	0.0023	0.0317	0.0179	0.0296	0.0796	0.0214	0.0799	0.002
4	rs116477698	114018650	0.95	0.267590046340022	1	0.0391838568150044	0.552293722448581	0.242314726367824	0.0145	0.0186	0.0169	0.0036	0.1716	0.0048	0.0042	0.0865	0.0026	0.0946	0.1335	0.0253	0.008	0.113	0.0206	0.0042	0.0054	0.003	0.0023	0.0317	0.0178	0.0296	0.0795	0.0214	0.08	0.002
4	rs9996681	114020462	0.95	0.267590046340022	1	0.0391838568150044	0.56171910393682	0.232255797695451	0.0145	0.0187	0.017	0.0035	0.1719	0.0048	0.0042	0.0865	0.0026	0.0945	0.1335	0.0253	0.0081	0.1128	0.0207	0.0042	0.0054	0.003	0.0023	0.0317	0.0178	0.0296	0.0796	0.0214	0.08	0.002
4	rs313958	114024092	0.97	0.212405230483542	1	0.0391838568150044	0.788047271963266	0.209260572369943	0.0149	0.0207	0.0182	0.0032	0.1737	0.0045	0.0037	0.0854	0.0028	0.0946	0.1339	0.0248	0.0086	0.1107	0.0205	0.0039	0.0051	0.0029	0.0023	0.0311	0.0176	0.0297	0.0787	0.0208	0.0809	0.0024
4	rs73841214	114024253	0.97	0.212405230483542	1	0.0391838568150044	0.790533356480559	0.211599019334641	0.0151	0.0209	0.0182	0.0031	0.1739	0.0044	0.0037	0.0855	0.0027	0.0947	0.1341	0.0247	0.0087	0.1105	0.0203	0.0038	0.0051	0.0028	0.0023	0.0311	0.0176	0.0295	0.0785	0.0206	0.081	0.0024
4	rs7682237	114034113	0.98	0.188103243221556	0.99	0.0473477484867341	0.875102399918042	0.212131683724632	0.0152	0.0218	0.0179	0.003	0.175	0.0042	0.0035	0.0859	0.0025	0.0947	0.1353	0.0245	0.0088	0.1103	0.0203	0.0035	0.005	0.0027	0.0022	0.0306	0.0175	0.0288	0.0776	0.0202	0.082	0.0023
4	rs594604	114040919	0.98	0.188103243221556	0.99	0.0473477484867341	0.873884782684911	0.19499874107946	0.0152	0.0218	0.0179	0.003	0.175	0.0042	0.0035	0.0859	0.0025	0.0947	0.1353	0.0245	0.0088	0.1103	0.0202	0.0035	0.005	0.0027	0.0022	0.0306	0.0175	0.0288	0.0776	0.0202	0.082	0.0023
4	rs62313807	114040993	0.98	0.188103243221556	0.99	0.0473477484867341	0.872019161578703	0.192826857139163	0.0152	0.0218	0.0179	0.003	0.175	0.0042	0.0035	0.0859	0.0025	0.0947	0.1353	0.0246	0.0088	0.1103	0.0202	0.0035	0.005	0.0027	0.0022	0.0306	0.0175	0.0288	0.0776	0.0202	0.082	0.0023
4	rs1506062	114054088	0.98	0.188103243221556	0.99	0.0473477484867341	0.881201221336659	0.19272363959309	0.0153	0.0218	0.0179	0.003	0.1749	0.0042	0.0035	0.0859	0.0024	0.0947	0.1354	0.0245	0.0088	0.1103	0.0202	0.0035	0.005	0.0028	0.0022	0.0307	0.0175	0.0288	0.0777	0.0202	0.082	0.0023
4	rs17683210	114054619	0.98	0.188103243221556	0.99	0.0473477484867341	0.88054982880202	0.194895131615151	0.0153	0.0218	0.0179	0.003	0.1747	0.0042	0.0035	0.0859	0.0024	0.0947	0.1355	0.0246	0.0088	0.1101	0.0202	0.0035	0.005	0.0028	0.0022	0.0307	0.0176	0.0288	0.0777	0.0202	0.0821	0.0023
4	rs2202535	114055351	0.98	0.188103243221556	1	0.0391838568150044	0.880875499671551	0.19968033298259	0.0153	0.0218	0.0179	0.003	0.1747	0.0042	0.0035	0.0859	0.0024	0.0947	0.1354	0.0246	0.0089	0.1101	0.0203	0.0035	0.005	0.0028	0.0022	0.0307	0.0176	0.0288	0.0778	0.0202	0.0819	0.0023
4	rs13102062	114064023	0.98	0.188103243221556	1	0.0391838568150044	0.861264120065382	0.20366263355854	0.0154	0.0219	0.018	0.0029	0.1743	0.0042	0.0034	0.0859	0.0025	0.0949	0.1358	0.0248	0.0089	0.1099	0.0203	0.0035	0.0049	0.0028	0.0022	0.0307	0.0176	0.0289	0.0775	0.0201	0.082	0.0024
4	rs6854397	114068306	1.01	0.127260826833158	1	0.0391838568150044	0.866109019295168	0.261237595115044	0.0158	0.0223	0.0181	0.0022	0.1735	0.0044	0.003	0.0868	0.0022	0.095	0.1367	0.0259	0.0089	0.1063	0.0197	0.0031	0.0044	0.0028	0.0022	0.0311	0.0174	0.03	0.0765	0.0196	0.0847	0.0026
4	rs17579913	114071379	1.02	0.110678017971113	1	0.0391838568150044	0.913863209684985	0.287969307323229	0.016	0.0226	0.0185	0.0015	0.1735	0.0044	0.003	0.0866	0.0021	0.0948	0.1368	0.0262	0.0086	0.1056	0.0198	0.0029	0.0043	0.0027	0.0021	0.0307	0.0174	0.0304	0.0761	0.0196	0.0863	0.0026
4	rs12644844	114072037	1.02	0.110678017971113	1	0.0391838568150044	0.91535214866076	0.286678328200725	0.016	0.0226	0.0185	0.0015	0.1735	0.0044	0.003	0.0866	0.0021	0.0948	0.1368	0.0262	0.0086	0.1056	0.0198	0.0029	0.0043	0.0027	0.0021	0.0307	0.0174	0.0304	0.0761	0.0196	0.0863	0.0026
4	rs13101312	114078612	1.02	0.110678017971113	1	0.0391838568150044	0.91254055889491	0.282932830997095	0.016	0.0227	0.0185	0.0015	0.1735	0.0044	0.003	0.0865	0.0021	0.0948	0.1367	0.0263	0.0086	0.1056	0.0198	0.0028	0.0043	0.0027	0.002	0.0306	0.0174	0.0304	0.0761	0.0199	0.0864	0.0026
4	rs403618	114080306	1.02	0.110678017971113	0.99	0.0473477484867341	0.880794077191786	0.284101682562465	0.016	0.0227	0.0185	0.0016	0.1734	0.0044	0.003	0.0864	0.0021	0.0945	0.1365	0.0263	0.0085	0.1056	0.0198	0.0027	0.0043	0.0027	0.002	0.0306	0.0175	0.0304	0.0762	0.0201	0.0864	0.0026
4	rs17444886	114080552	1.02	0.110678017971113	1	0.0391838568150044	0.845117890566638	0.274329450530851	0.016	0.0227	0.0185	0.0016	0.1734	0.0044	0.003	0.0864	0.0021	0.0944	0.1364	0.0263	0.0085	0.1057	0.0198	0.0031	0.0043	0.0027	0.002	0.0306	0.0175	0.0304	0.076	0.0201	0.0864	0.0026
4	rs17590579	114081584	1.02	0.110678017971113	0.99	0.0473477484867341	0.853214930440338	0.288909309296894	0.016	0.0227	0.0185	0.0016	0.1734	0.0044	0.003	0.0864	0.0021	0.0943	0.1364	0.0263	0.0085	0.1057	0.0199	0.0031	0.0043	0.0027	0.002	0.0306	0.0175	0.0304	0.076	0.0201	0.0864	0.0026
4	rs404950	114086242	1.03	0.0957762513390589	1	0.0391838568150044	0.791622085175067	0.227005672416154	0.016	0.0231	0.0189	0.0016	0.1736	0.0046	0.0032	0.0856	0.002	0.0933	0.1359	0.0265	0.0085	0.1072	0.0203	0.0032	0.0043	0.0026	0.002	0.0304	0.0171	0.0307	0.0748	0.0205	0.0865	0.0026
4	rs4833422	114089743	1.03	0.0957762513390589	1	0.0391838568150044	0.827039950320078	0.217805015442632	0.016	0.0231	0.0188	0.0017	0.1737	0.0047	0.0032	0.0855	0.002	0.0932	0.1358	0.0266	0.0085	0.1074	0.0202	0.0032	0.0043	0.0026	0.002	0.0304	0.0171	0.0307	0.0747	0.0206	0.0865	0.0026
4	rs10012958	114102929	1.04	0.0824519171540817	1	0.0391838568150044	0.709936584929785	0.180071620677622	0.0152	0.0236	0.0192	0.0019	0.1728	0.0052	0.0035	0.0844	0.0018	0.0924	0.1353	0.0271	0.0086	0.1094	0.0208	0.0033	0.0042	0.0028	0.0019	0.0303	0.0172	0.0305	0.0734	0.0211	0.0866	0.0025
4	rs62313181	114103048	1.04	0.0824519171540817	1	0.0391838568150044	0.713648872280811	0.183207028072746	0.0152	0.0236	0.0192	0.0019	0.1728	0.0052	0.0035	0.0844	0.0018	0.0924	0.1353	0.0271	0.0086	0.1093	0.0208	0.0033	0.0042	0.0028	0.0019	0.0303	0.0172	0.0306	0.0734	0.0211	0.0866	0.0025
4	rs1485585	114108275	1.04	0.0824519171540817	1	0.0391838568150044	0.732188514476311	0.190868931332259	0.0152	0.0237	0.0192	0.0019	0.1726	0.0052	0.0035	0.0844	0.0018	0.0923	0.1352	0.0271	0.0086	0.1094	0.0209	0.0033	0.0042	0.0028	0.0019	0.0303	0.0172	0.0305	0.0733	0.0212	0.0866	0.0025
4	rs116498616	114128444	1.04	0.0824519171540817	1	0.0391838568150044	0.765289136943494	0.220174408763185	0.0152	0.0243	0.0192	0.0019	0.1721	0.0053	0.0037	0.0845	0.0017	0.0918	0.1351	0.0269	0.0086	0.11	0.0216	0.0034	0.0042	0.0029	0.0019	0.03	0.0174	0.0301	0.0725	0.0216	0.0866	0.0023
4	rs28507635	114130063	1.04	0.0824519171540817	1	0.0391838568150044	0.757411625363805	0.208412367335258	0.0152	0.0243	0.0192	0.0019	0.172	0.0054	0.0037	0.0845	0.0017	0.0918	0.1351	0.0269	0.0086	0.1101	0.0216	0.0034	0.0042	0.0029	0.0019	0.03	0.0174	0.0302	0.0725	0.0217	0.0865	0.0023
4	rs112329387	114130590	1.04	0.0824519171540817	1	0.0391838568150044	0.756724993080613	0.211066798329293	0.0152	0.0243	0.0192	0.0019	0.172	0.0053	0.0037	0.0845	0.0017	0.0918	0.1351	0.0269	0.0086	0.1101	0.0217	0.0034	0.0042	0.0029	0.0019	0.03	0.0174	0.0302	0.0725	0.0217	0.0866	0.0023
4	rs1468223	114138659	1.04	0.0824519171540817	1	0.0391838568150044	0.731662336182737	0.233134587761115	0.0155	0.0244	0.0191	0.0019	0.1722	0.0051	0.0036	0.0842	0.0017	0.0918	0.1352	0.0269	0.0086	0.11	0.0217	0.0034	0.0042	0.0029	0.0019	0.03	0.0174	0.0301	0.0726	0.0216	0.0866	0.0023
4	rs115423781	114141123	1.04	0.0824519171540817	1	0.0391838568150044	0.720203357244859	0.261123639113878	0.0157	0.0244	0.0191	0.0019	0.1722	0.0049	0.0036	0.0842	0.0016	0.0918	0.1352	0.0269	0.0086	0.1098	0.0217	0.0034	0.0042	0.0029	0.002	0.03	0.0175	0.0301	0.0726	0.0216	0.0866	0.0023
4	rs10488901	114149272	1.04	0.0824519171540817	1	0.0391838568150044	0.696423136093002	0.249245701260408	0.0159	0.0245	0.0191	0.0019	0.1724	0.0048	0.0036	0.0842	0.0016	0.0918	0.1352	0.0269	0.0086	0.1098	0.0217	0.0034	0.0042	0.0029	0.002	0.03	0.0175	0.0301	0.0726	0.0216	0.0866	0.0022
4	rs112818121	114149713	1.04	0.0824519171540817	1	0.0391838568150044	0.696276087925962	0.247227084769851	0.0159	0.0245	0.0191	0.0019	0.1724	0.0048	0.0036	0.0842	0.0016	0.0918	0.1352	0.0269	0.0086	0.1098	0.0217	0.0034	0.0042	0.0029	0.002	0.03	0.0175	0.0301	0.0726	0.0216	0.0866	0.0022
4	rs56075451	114150017	1.04	0.0824519171540817	1	0.0391838568150044	0.692091047305735	0.247003115872989	0.0159	0.0245	0.0191	0.0019	0.1724	0.0047	0.0036	0.0842	0.0016	0.0918	0.1352	0.0269	0.0085	0.1098	0.0217	0.0034	0.0042	0.0029	0.002	0.03	0.0175	0.0301	0.0726	0.0216	0.0866	0.0022
4	rs362464	114153241	1.04	0.0824519171540817	1	0.0391838568150044	0.687917291221097	0.254088928301906	0.0159	0.0245	0.0191	0.0019	0.1724	0.0047	0.0036	0.0842	0.0016	0.0918	0.1352	0.0269	0.0085	0.1098	0.0217	0.0034	0.0042	0.0029	0.002	0.03	0.0175	0.0302	0.0727	0.0216	0.0867	0.0022
4	rs362461	114156117	1.04	0.0824519171540817	1	0.0391838568150044	0.684995090068325	0.265235822258844	0.0159	0.0245	0.0191	0.0019	0.1724	0.0047	0.0036	0.0842	0.0016	0.0918	0.1352	0.0269	0.0085	0.1097	0.0217	0.0034	0.0042	0.0029	0.0019	0.0299	0.0175	0.0302	0.0727	0.0215	0.0867	0.0022
4	rs78900140	114156430	1.04	0.0824519171540817	1	0.0391838568150044	0.686236344640298	0.268447995414765	0.0159	0.0245	0.0191	0.0019	0.1724	0.0047	0.0036	0.0842	0.0016	0.0918	0.1352	0.0269	0.0085	0.1097	0.0217	0.0034	0.0042	0.0029	0.0019	0.0299	0.0175	0.0302	0.0727	0.0215	0.0867	0.0022
4	rs362508	114159636	1.04	0.0824519171540817	1	0.0391838568150044	0.687113130452105	0.26512132451297	0.0159	0.0245	0.0191	0.0019	0.1724	0.0046	0.0036	0.0843	0.0016	0.0918	0.1352	0.0269	0.0085	0.1098	0.0217	0.0034	0.0042	0.0029	0.0019	0.0299	0.0176	0.0302	0.0726	0.0215	0.0867	0.0022
4	rs3025734	114171076	1.04	0.0824519171540817	1	0.0391838568150044	0.688356101875656	0.30240449305306	0.016	0.0245	0.0191	0.0019	0.1723	0.0045	0.0036	0.0845	0.0016	0.0918	0.1351	0.0268	0.0085	0.1098	0.0217	0.0034	0.0041	0.0029	0.0019	0.0299	0.0176	0.0302	0.0726	0.0214	0.0868	0.0022
4	rs74759886	114173079	1.04	0.0824519171540817	1	0.0391838568150044	0.687186218570505	0.312586216985442	0.016	0.0245	0.0191	0.0019	0.1723	0.0044	0.0036	0.0844	0.0016	0.0918	0.1351	0.0268	0.0085	0.1098	0.0217	0.0034	0.0042	0.0029	0.0019	0.0299	0.0176	0.0302	0.0727	0.0214	0.0868	0.0022
4	rs29336	114180042	1.04	0.0824519171540817	1	0.0391838568150044	0.680986170525309	0.332877989554627	0.0161	0.0246	0.0191	0.002	0.1722	0.0043	0.0036	0.0845	0.0016	0.0918	0.1351	0.0268	0.0085	0.1098	0.0217	0.0034	0.0041	0.0029	0.0019	0.0299	0.0176	0.0302	0.0727	0.0214	0.0868	0.0022
4	rs29407	114192493	1.04	0.0824519171540817	1	0.0391838568150044	0.700398673752826	0.390880132815514	0.0161	0.0246	0.0191	0.0019	0.1721	0.0043	0.0036	0.0846	0.0016	0.0918	0.1351	0.0268	0.0085	0.1099	0.0217	0.0033	0.0041	0.0029	0.0018	0.0299	0.0176	0.0302	0.0727	0.0214	0.0869	0.0022
4	rs72675218	114198063	1.04	0.0824519171540817	1	0.0391838568150044	0.720128725271868	0.427134877645668	0.016	0.0246	0.0191	0.002	0.1721	0.0044	0.0036	0.0847	0.0016	0.0917	0.135	0.0268	0.0084	0.11	0.0217	0.0033	0.0041	0.0029	0.0018	0.0298	0.0177	0.0302	0.0727	0.0214	0.087	0.0022
4	rs29388	114199205	1.04	0.0824519171540817	1	0.0391838568150044	0.725211497536242	0.429898791629352	0.016	0.0246	0.0191	0.002	0.1721	0.0044	0.0036	0.0846	0.0016	0.0917	0.1349	0.0268	0.0084	0.11	0.0217	0.0033	0.0041	0.0029	0.0018	0.0298	0.0177	0.0302	0.0727	0.0214	0.087	0.0022
4	rs29385	114200033	1.04	0.0824519171540817	1	0.0391838568150044	0.727608860968593	0.428582044452639	0.016	0.0246	0.0191	0.002	0.1721	0.0044	0.0036	0.0846	0.0016	0.0917	0.1349	0.0268	0.0084	0.11	0.0217	0.0033	0.0041	0.0029	0.0018	0.0297	0.0177	0.0302	0.0727	0.0214	0.0871	0.0022
4	rs29327	114207666	1.04	0.0824519171540817	1	0.0391838568150044	0.759396760457333	0.449511970866798	0.0159	0.0246	0.0191	0.002	0.1721	0.0044	0.0036	0.0846	0.0016	0.0917	0.1349	0.0267	0.0084	0.11	0.0217	0.0034	0.0041	0.0029	0.0018	0.0295	0.0178	0.0303	0.0726	0.0215	0.0872	0.0022
4	rs17629658	114222271	1.05	0.0706003084525404	1	0.0391838568150044	0.939312399623389	0.471242754429821	0.0159	0.0246	0.0192	0.0021	0.1719	0.0045	0.0037	0.0844	0.0016	0.0916	0.1349	0.0268	0.0084	0.1099	0.0217	0.0034	0.0041	0.0029	0.0018	0.0295	0.0178	0.0303	0.0723	0.0215	0.0872	0.0022
4	rs6837523	114231125	1.06	0.0601162778244188	1	0.0391838568150044	0.717965888903465	0.323353680398268	0.0159	0.0246	0.019	0.0022	0.1714	0.0045	0.0038	0.0837	0.0016	0.0913	0.1349	0.0271	0.0085	0.1099	0.0215	0.0036	0.0041	0.003	0.0018	0.0301	0.0183	0.0308	0.0714	0.0218	0.0874	0.0022
4	rs75257820	114231411	1.06	0.0601162778244188	1	0.0391838568150044	0.72993464027954	0.320318245663164	0.0159	0.0246	0.019	0.0022	0.1713	0.0045	0.0038	0.0837	0.0016	0.0913	0.1349	0.0271	0.0085	0.11	0.0215	0.0036	0.0041	0.003	0.0018	0.0301	0.0183	0.0308	0.0713	0.0218	0.0874	0.0022
4	rs7684392	114244155	1.08	0.0428324673547855	0.99	0.0473477484867341	0.718264039745475	0.61029646290484	0.0155	0.0247	0.0185	0.0029	0.17	0.0049	0.0043	0.083	0.0015	0.0916	0.1336	0.0278	0.0084	0.1101	0.0213	0.0041	0.0041	0.0031	0.0015	0.0321	0.0203	0.0308	0.0683	0.0219	0.0874	0.0024
4	rs10005957	114258996	1.09	0.0358267755764475	0.99	0.0473477484867341	0.832517327196725	0.806373123774639	0.0155	0.0249	0.0183	0.003	0.1692	0.0049	0.0045	0.0824	0.0014	0.0919	0.1331	0.0277	0.0083	0.1104	0.0206	0.0041	0.004	0.003	0.0014	0.0335	0.0209	0.0306	0.0684	0.0215	0.0877	0.0024
4	rs2272229	114260641	1.09	0.0358267755764475	0.99	0.0473477484867341	0.795048026361152	0.778289337871084	0.0155	0.0249	0.0183	0.003	0.1692	0.0049	0.0045	0.0824	0.0015	0.0919	0.133	0.0277	0.0083	0.1104	0.0206	0.0041	0.004	0.003	0.0014	0.0336	0.0209	0.0306	0.0684	0.0215	0.0877	0.0024
4	rs78720788	114273272	1.09	0.0358267755764475	0.99	0.0473477484867341	0.72798376487233	0.697889694450435	0.0155	0.0249	0.0184	0.003	0.1691	0.0049	0.0045	0.0823	0.0015	0.092	0.133	0.0277	0.0083	0.1104	0.0206	0.0041	0.004	0.003	0.0014	0.0337	0.0209	0.0307	0.0684	0.0215	0.0877	0.0024
4	rs28377576	114276880	1.09	0.0358267755764475	0.99	0.0473477484867341	0.734445454165448	0.704279474139271	0.0155	0.0249	0.0184	0.0031	0.1688	0.005	0.0046	0.0825	0.0015	0.092	0.133	0.0277	0.0083	0.1104	0.0206	0.0041	0.004	0.003	0.0014	0.0337	0.021	0.0307	0.0685	0.0215	0.0876	0.0024
4	rs3733617	114278277	1.09	0.0358267755764475	0.99	0.0473477484867341	0.734144351876535	0.701305858781661	0.0155	0.0249	0.0184	0.0031	0.1688	0.005	0.0046	0.0825	0.0015	0.092	0.133	0.0277	0.0083	0.1104	0.0206	0.0041	0.004	0.003	0.0014	0.0337	0.021	0.0307	0.0685	0.0215	0.0876	0.0024
4	rs34270799	114279674	1.09	0.0358267755764475	0.99	0.0473477484867341	0.735047822049806	0.69714754613583	0.0155	0.0249	0.0184	0.0031	0.1688	0.005	0.0046	0.0825	0.0015	0.092	0.133	0.0277	0.0083	0.1104	0.0206	0.0041	0.004	0.003	0.0014	0.0337	0.021	0.0307	0.0685	0.0215	0.0876	0.0024
4	rs35728190	114284645	1.09	0.0358267755764475	0.99	0.0473477484867341	0.742671418425608	0.713067990685926	0.0155	0.0249	0.0184	0.0031	0.1688	0.005	0.0046	0.0825	0.0015	0.092	0.1329	0.0277	0.0083	0.1103	0.0206	0.0041	0.004	0.003	0.0014	0.0337	0.021	0.0307	0.0685	0.0215	0.0876	0.0024
4	rs114788911	114289062	1.09	0.0358267755764475	0.99	0.0473477484867341	0.761154735895506	0.742887429898544	0.0155	0.0249	0.0184	0.0031	0.1688	0.005	0.0046	0.0825	0.0015	0.092	0.1329	0.0277	0.0083	0.1103	0.0206	0.0041	0.004	0.003	0.0014	0.0337	0.021	0.0307	0.0684	0.0215	0.0876	0.0024
4	rs3733618	114299872	1.09	0.0358267755764475	0.99	0.0473477484867341	0.807716785164872	0.706511532840208	0.0154	0.0249	0.0184	0.0031	0.1685	0.0049	0.0046	0.0826	0.0015	0.092	0.1328	0.0278	0.0083	0.1105	0.0206	0.0041	0.004	0.003	0.0014	0.0338	0.0211	0.0307	0.0683	0.0215	0.0876	0.0024
4	rs78065574	114300604	1.09	0.0358267755764475	0.99	0.0473477484867341	0.802858035573368	0.684853961484667	0.0154	0.0249	0.0184	0.0031	0.1685	0.0049	0.0046	0.0826	0.0015	0.092	0.1328	0.0278	0.0083	0.1105	0.0206	0.0041	0.004	0.003	0.0014	0.0338	0.0211	0.0307	0.0683	0.0215	0.0876	0.0024
4	rs35446871	114302634	1.09	0.0358267755764475	0.99	0.0473477484867341	0.818734562691922	0.65631514504458	0.0154	0.0249	0.0184	0.0031	0.1683	0.0049	0.0046	0.0826	0.0015	0.092	0.1327	0.0278	0.0083	0.1106	0.0207	0.0041	0.004	0.0031	0.0014	0.0338	0.0212	0.0308	0.0682	0.0215	0.0876	0.0024
4	rs74993361	114311339	1.09	0.0358267755764475	0.98	0.0568119256469769	0.725885402451698	0.705320904857106	0.0148	0.0252	0.0187	0.0032	0.1663	0.0049	0.0048	0.0815	0.0016	0.0911	0.1314	0.0288	0.008	0.1122	0.0209	0.004	0.004	0.0032	0.0014	0.0345	0.0224	0.0315	0.0673	0.0218	0.0877	0.0023
4	rs17580458	114312389	1.09	0.0358267755764475	0.96	0.0801626552665664	0.700988500639536	0.641277375192721	0.0148	0.0252	0.0187	0.0032	0.1663	0.0049	0.0048	0.0814	0.0016	0.0911	0.1313	0.0289	0.008	0.1123	0.0209	0.004	0.004	0.0032	0.0014	0.0345	0.0224	0.0316	0.0673	0.0218	0.0877	0.0023
4	rs17620124	114313687	1.09	0.0358267755764475	0.96	0.0801626552665664	0.729559292849079	0.701157252079902	0.0148	0.0252	0.0187	0.0032	0.1662	0.0049	0.0048	0.0813	0.0016	0.091	0.1313	0.0289	0.008	0.1123	0.0209	0.004	0.004	0.0032	0.0014	0.0345	0.0225	0.0316	0.0672	0.0218	0.0877	0.0023
4	rs7674367	114318133	1.09	0.0358267755764475	0.96	0.0801626552665664	0.573235785708508	0.589798428508834	0.0148	0.0252	0.0188	0.0032	0.1661	0.0048	0.0048	0.0811	0.0016	0.091	0.1313	0.0291	0.0079	0.1126	0.0209	0.004	0.004	0.0033	0.0014	0.0346	0.0226	0.0317	0.0671	0.0218	0.0877	0.0023
4	rs111654237	114322473	1.09	0.0358267755764475	0.96	0.0801626552665664	0.606571237099914	0.570319389559815	0.0146	0.025	0.0189	0.0032	0.1654	0.0047	0.0047	0.081	0.0016	0.0912	0.1311	0.0297	0.0077	0.113	0.0208	0.0038	0.0039	0.0032	0.0014	0.0346	0.023	0.0321	0.0671	0.0218	0.0876	0.0023
4	rs13138710	114324867	1.09	0.0358267755764475	0.96	0.0801626552665664	0.529837114280832	0.566640591140652	0.0145	0.025	0.0189	0.0031	0.165	0.0047	0.0047	0.081	0.0016	0.0913	0.1309	0.0302	0.0076	0.1132	0.0208	0.0037	0.0039	0.0032	0.0014	0.0347	0.0232	0.0324	0.067	0.0218	0.0876	0.0023
4	rs77346185	114328292	1.09	0.0358267755764475	0.96	0.0801626552665664	0.428495441965778	0.579825901361674	0.0144	0.0248	0.019	0.0031	0.1644	0.0046	0.0046	0.081	0.0017	0.0914	0.1306	0.0308	0.0074	0.1137	0.0207	0.0035	0.0038	0.0031	0.0014	0.0349	0.0236	0.0328	0.0669	0.0218	0.0875	0.0023
4	rs7664824	114329115	1.1	0.0297783867163545	0.95	0.0943132253134139	0.440685584374926	0.579683733988429	0.0144	0.0247	0.019	0.0031	0.1641	0.0046	0.0045	0.081	0.0017	0.0916	0.1306	0.0308	0.0074	0.1138	0.0207	0.0035	0.0038	0.0031	0.0014	0.035	0.0237	0.0329	0.0668	0.0218	0.0876	0.0023
4	rs72677073	114329729	1.1	0.0297783867163545	0.96	0.0801626552665664	0.386033701672009	0.585661989431361	0.0141	0.0242	0.0191	0.0031	0.162	0.0044	0.0043	0.0809	0.0017	0.0929	0.1305	0.0315	0.0071	0.1147	0.0206	0.0032	0.0038	0.0031	0.0014	0.0353	0.024	0.0334	0.0661	0.0219	0.0882	0.0023
4	rs10008952	114330615	1.09	0.0358267755764475	0.96	0.0801626552665664	0.255358685898269	0.536305983134215	0.0138	0.0235	0.0192	0.0031	0.1599	0.0042	0.004	0.0805	0.0018	0.0952	0.1306	0.0325	0.0067	0.1144	0.0204	0.0029	0.0036	0.0031	0.0014	0.0357	0.0246	0.0347	0.0653	0.022	0.0886	0.0023
4	rs56078007	114330801	1.1	0.0297783867163545	0.96	0.0801626552665664	0.312488027894953	0.579399424499582	0.0137	0.0234	0.0191	0.003	0.1597	0.0042	0.0038	0.0801	0.002	0.0952	0.1308	0.033	0.0067	0.1148	0.0202	0.0029	0.0036	0.0031	0.0014	0.0359	0.0246	0.0347	0.0649	0.022	0.0886	0.0023
4	rs10015062	114332302	1.09	0.0358267755764475	0.96	0.0801626552665664	0.414919604149463	0.784224080109161	0.0124	0.023	0.0188	0.0026	0.159	0.0033	0.0032	0.0762	0.0031	0.0946	0.1341	0.0359	0.0061	0.1192	0.019	0.0028	0.003	0.0036	0.0018	0.0374	0.0251	0.0343	0.0613	0.0225	0.0892	0.0024
4	rs78282794	114334384	1.09	0.0358267755764475	0.96	0.0801626552665664	0.374085398992248	0.771605394462297	0.0123	0.023	0.0188	0.0026	0.1591	0.0032	0.0032	0.0759	0.0031	0.0945	0.1344	0.036	0.0061	0.1197	0.0189	0.0028	0.003	0.0036	0.0018	0.0375	0.0252	0.0341	0.0611	0.0225	0.089	0.0024
4	rs71604972	114345420	1.09	0.0358267755764475	0.96	0.0801626552665664	0.269819160159535	0.640258328411151	0.0123	0.023	0.0188	0.0026	0.1592	0.0032	0.0032	0.0758	0.0031	0.0945	0.1345	0.0361	0.0061	0.1199	0.0189	0.0028	0.003	0.0036	0.0018	0.0376	0.0254	0.0341	0.061	0.0225	0.089	0.0024
4	rs13129893	114353172	1.09	0.0358267755764475	0.96	0.0801626552665664	0.232674752925692	0.519772275777641	0.0123	0.023	0.0188	0.0026	0.1592	0.0032	0.0032	0.0758	0.0031	0.0945	0.1346	0.0361	0.0061	0.1199	0.0189	0.0028	0.003	0.0036	0.0018	0.0376	0.0254	0.034	0.061	0.0225	0.089	0.0024
4	rs7667286	114354242	1.09	0.0358267755764475	0.96	0.0801626552665664	0.224982967914487	0.496654715416259	0.0124	0.023	0.0188	0.0026	0.1592	0.0032	0.0032	0.0758	0.0031	0.0944	0.1346	0.0361	0.006	0.1201	0.0189	0.0028	0.003	0.0037	0.0018	0.0376	0.0254	0.034	0.061	0.0225	0.0889	0.0024
4	rs1011815	114357286	1.09	0.0358267755764475	0.95	0.0943132253134139	0.207754531367486	0.482072020876729	0.0124	0.023	0.0188	0.0027	0.1588	0.0033	0.0033	0.0755	0.0032	0.0944	0.1347	0.0362	0.006	0.1202	0.019	0.0028	0.0032	0.0037	0.0018	0.0377	0.0253	0.0339	0.061	0.0224	0.0889	0.0024
4	rs940635	114359700	1.09	0.0358267755764475	0.95	0.0943132253134139	0.200578926420733	0.442859865769629	0.0124	0.023	0.0188	0.0027	0.1586	0.0033	0.0033	0.0755	0.0032	0.0944	0.1347	0.0362	0.006	0.1202	0.019	0.0028	0.0032	0.0037	0.0019	0.0378	0.0253	0.0339	0.061	0.0224	0.0889	0.0024
4	rs17676840	114360625	1.09	0.0358267755764475	0.95	0.0943132253134139	0.201086733454128	0.426608961834101	0.0124	0.023	0.0188	0.0027	0.1587	0.0033	0.0033	0.0755	0.0032	0.0943	0.1348	0.0362	0.006	0.1202	0.019	0.0028	0.0032	0.0037	0.0019	0.0378	0.0253	0.0339	0.061	0.0224	0.0889	0.0024
4	rs17580877	114360710	1.09	0.0358267755764475	0.95	0.0943132253134139	0.201634417629839	0.425557653857515	0.0124	0.023	0.0188	0.0027	0.1587	0.0033	0.0033	0.0755	0.0032	0.0943	0.1348	0.0362	0.006	0.1202	0.019	0.0028	0.0032	0.0037	0.0019	0.0378	0.0253	0.0339	0.061	0.0224	0.0889	0.0024
4	rs115823473	114361625	1.09	0.0358267755764475	0.95	0.0943132253134139	0.191829343336587	0.415735840395575	0.0124	0.023	0.0188	0.0027	0.1587	0.0033	0.0033	0.0755	0.0032	0.0943	0.1348	0.0362	0.006	0.1202	0.019	0.0028	0.0032	0.0037	0.0019	0.0378	0.0253	0.0339	0.061	0.0225	0.0889	0.0024
4	rs7684418	114361886	1.09	0.0358267755764475	0.95	0.0943132253134139	0.193393212346333	0.417433834524958	0.0124	0.023	0.0188	0.0027	0.1587	0.0033	0.0033	0.0755	0.0032	0.0943	0.1348	0.0362	0.006	0.1202	0.019	0.0028	0.0032	0.0037	0.0019	0.0378	0.0253	0.0339	0.061	0.0224	0.0889	0.0024
4	rs13117519	114369065	1.09	0.0358267755764475	0.95	0.0943132253134139	0.177025454090612	0.442594329773925	0.0124	0.0229	0.019	0.0027	0.1589	0.0033	0.0033	0.0753	0.0032	0.0941	0.1349	0.0358	0.0058	0.1206	0.019	0.0028	0.0032	0.0037	0.0018	0.0378	0.0254	0.0339	0.0609	0.0228	0.0889	0.0023
4	rs10031387	114377928	1.09	0.0358267755764475	0.95	0.0943132253134139	0.159533145538228	0.417956671785973	0.0125	0.0227	0.0191	0.0026	0.1592	0.0032	0.0033	0.0751	0.0031	0.0937	0.1351	0.0352	0.0057	0.1211	0.0192	0.0027	0.0032	0.0037	0.0018	0.0379	0.0255	0.034	0.0608	0.0231	0.0889	0.0023
4	rs35583513	114390703	1.09	0.0358267755764475	0.95	0.0943132253134139	0.138244500558727	0.453382189754086	0.0125	0.0225	0.0191	0.0026	0.1598	0.003	0.0033	0.075	0.0031	0.0931	0.1354	0.0345	0.0057	0.1216	0.0194	0.0027	0.0032	0.0037	0.0018	0.038	0.0257	0.0341	0.0606	0.0233	0.0889	0.0022
4	rs12503836	114395077	1.09	0.0358267755764475	0.94	0.110289943288055	0.136211886622866	0.44751358018524	0.0126	0.0225	0.0191	0.0026	0.1598	0.003	0.0033	0.075	0.0031	0.0931	0.1354	0.0345	0.0056	0.1216	0.0194	0.0027	0.0032	0.0037	0.0017	0.038	0.0257	0.0341	0.0606	0.0233	0.0889	0.0022
4	rs4834341	114410283	1.09	0.0358267755764475	0.93	0.128223312274834	0.132782556671036	0.43874882775966	0.013	0.0225	0.019	0.0026	0.1595	0.003	0.0032	0.075	0.0031	0.0931	0.1355	0.0346	0.0056	0.1216	0.0194	0.0027	0.0031	0.0038	0.0017	0.0381	0.0257	0.0342	0.0605	0.0231	0.089	0.0022
4	rs13128941	114416419	1.09	0.0358267755764475	0.93	0.128223312274834	0.127034512366602	0.438616383828987	0.013	0.0225	0.019	0.0026	0.1595	0.0029	0.0032	0.0749	0.0032	0.0932	0.1355	0.0345	0.0057	0.1216	0.0193	0.0027	0.0031	0.0039	0.0018	0.038	0.0257	0.0342	0.0605	0.0231	0.0889	0.0023
4	rs116140081	114416588	1.09	0.0358267755764475	0.92	0.14824156235026	0.124365381547338	0.430294027265082	0.013	0.0225	0.019	0.0026	0.1593	0.0029	0.0032	0.0747	0.0032	0.0932	0.1354	0.0345	0.0057	0.1216	0.0193	0.0027	0.0031	0.0039	0.0018	0.038	0.0257	0.0341	0.0604	0.023	0.0897	0.0023
4	rs56087422	114444394	1.09	0.0358267755764475	0.92	0.14824156235026	0.120657436607844	0.433459415627893	0.013	0.0224	0.0188	0.0026	0.1595	0.003	0.0032	0.0746	0.0031	0.0931	0.1356	0.0345	0.0057	0.1217	0.0193	0.0027	0.0031	0.0039	0.0019	0.038	0.0258	0.0342	0.0603	0.023	0.0898	0.0023
4	rs4833431	114447089	1.09	0.0358267755764475	0.92	0.14824156235026	0.120686365978107	0.445118628872377	0.013	0.0224	0.0188	0.0026	0.1595	0.003	0.0032	0.0743	0.0031	0.0931	0.1355	0.0345	0.0057	0.1217	0.0193	0.0027	0.0031	0.0038	0.0019	0.038	0.0259	0.0343	0.0603	0.023	0.09	0.0023
4	rs11098195	114464138	1.1	0.0297783867163545	0.92	0.14824156235026	0.113223563721642	0.403773384586784	0.0131	0.0223	0.0188	0.0025	0.1599	0.0029	0.0032	0.0744	0.0031	0.093	0.1358	0.0345	0.0055	0.1217	0.0193	0.0026	0.003	0.0038	0.0018	0.0381	0.0261	0.0343	0.0601	0.023	0.0898	0.0022
4	rs114148750	114466441	1.1	0.0297783867163545	0.92	0.14824156235026	0.100094319928571	0.404680210884957	0.0132	0.0221	0.0187	0.0025	0.1601	0.0028	0.0031	0.0745	0.003	0.0931	0.1364	0.0345	0.0054	0.122	0.0193	0.0026	0.003	0.0037	0.0018	0.0382	0.0263	0.0342	0.0598	0.0229	0.0896	0.0022
4	rs11728021	114478653	1.1	0.0297783867163545	0.92	0.14824156235026	0.0606365057528239	0.393835344808944	0.0136	0.0209	0.0182	0.0024	0.16	0.0026	0.0029	0.075	0.0023	0.093	0.1389	0.0353	0.0045	0.1237	0.0191	0.0027	0.0027	0.0033	0.0014	0.0389	0.0277	0.0341	0.058	0.0227	0.0891	0.002
4	rs78855440	114482072	1.1	0.0297783867163545	0.87	0.283849475516541	0.0600968037979335	0.38793109929597	0.0136	0.0209	0.0182	0.0024	0.16	0.0026	0.0029	0.0749	0.0023	0.093	0.1389	0.0353	0.0045	0.1237	0.0191	0.0027	0.0027	0.0033	0.0014	0.0389	0.0277	0.0341	0.058	0.0227	0.0891	0.002
4	rs78586202	114484884	1.1	0.0297783867163545	0.87	0.283849475516541	0.0579879466990439	0.379630592788121	0.0136	0.0209	0.0182	0.0024	0.16	0.0026	0.0029	0.0749	0.0023	0.093	0.1389	0.0353	0.0045	0.1238	0.0191	0.0027	0.0027	0.0033	0.0014	0.0389	0.0277	0.0341	0.058	0.0227	0.0891	0.002
4	rs77734552	114488847	1.1	0.0297783867163545	0.87	0.283849475516541	0.0573020634845745	0.379375988548969	0.0136	0.0208	0.0182	0.0024	0.16	0.0026	0.0029	0.0749	0.0023	0.093	0.1389	0.0354	0.0045	0.1237	0.0191	0.0028	0.0027	0.0032	0.0014	0.0389	0.0277	0.0341	0.058	0.0227	0.0891	0.002
4	rs6851826	114499230	1.1	0.0297783867163545	0.87	0.283849475516541	0.0453586542858226	0.346197403457613	0.0136	0.0207	0.0182	0.0024	0.16	0.0026	0.003	0.0747	0.0022	0.0934	0.1388	0.0354	0.0044	0.1237	0.0191	0.0028	0.0027	0.0032	0.0014	0.039	0.0278	0.0341	0.0581	0.0228	0.089	0.0019
4	rs6855671	114502911	1.1	0.0297783867163545	0.87	0.283849475516541	0.0442315218509273	0.334596009092351	0.0136	0.0208	0.0182	0.0024	0.16	0.0026	0.003	0.0747	0.0022	0.0935	0.1388	0.0354	0.0044	0.1237	0.0191	0.0028	0.0027	0.0032	0.0014	0.039	0.0278	0.034	0.0582	0.0228	0.089	0.0019
4	rs10488896	114505296	1.1	0.0297783867163545	0.87	0.283849475516541	0.0424152397319317	0.324205110345944	0.0136	0.0208	0.0182	0.0023	0.1601	0.0026	0.003	0.0747	0.0022	0.0936	0.1387	0.0354	0.0044	0.1237	0.0191	0.0028	0.0028	0.0031	0.0014	0.039	0.0278	0.034	0.0582	0.0227	0.089	0.0019
4	rs10011229	114507466	1.1	0.0297783867163545	0.87	0.283849475516541	0.0423419092759923	0.322502909233952	0.0136	0.0208	0.0182	0.0023	0.1601	0.0026	0.003	0.0747	0.0022	0.0936	0.1387	0.0354	0.0044	0.1237	0.0191	0.0028	0.0028	0.0031	0.0014	0.039	0.0278	0.034	0.0582	0.0227	0.089	0.0019
4	rs13120754	114510797	1.1	0.0297783867163545	0.86	0.318862054747229	0.0432424852769157	0.331407455090341	0.0136	0.0208	0.0182	0.0023	0.1601	0.0026	0.0029	0.0747	0.0022	0.0936	0.1387	0.0354	0.0044	0.1237	0.0191	0.0028	0.0028	0.0031	0.0014	0.039	0.0278	0.034	0.0582	0.0227	0.089	0.0019
4	rs76630343	114513009	1.1	0.0297783867163545	0.86	0.318862054747229	0.0433615561470196	0.336562607807893	0.0136	0.0208	0.0182	0.0023	0.16	0.0026	0.0029	0.0746	0.0022	0.0936	0.1387	0.0355	0.0044	0.1237	0.0191	0.0028	0.0028	0.0031	0.0014	0.039	0.0278	0.034	0.0582	0.0227	0.0889	0.0019
4	rs1079908	114518363	1.1	0.0297783867163545	0.86	0.318862054747229	0.0423712310370792	0.31680774331765	0.0136	0.0208	0.0182	0.0023	0.16	0.0026	0.0029	0.0747	0.0022	0.0937	0.1387	0.0355	0.0044	0.1237	0.0191	0.0028	0.0028	0.0031	0.0014	0.039	0.0278	0.034	0.0582	0.0227	0.0889	0.0019
4	rs75030995	114519885	1.1	0.0297783867163545	0.86	0.318862054747229	0.0421224386867843	0.313549655750438	0.0136	0.0208	0.0182	0.0023	0.16	0.0026	0.0029	0.0747	0.0022	0.0937	0.1387	0.0355	0.0044	0.1237	0.0191	0.0028	0.0028	0.0031	0.0014	0.039	0.0278	0.034	0.0582	0.0227	0.0889	0.0019
4	rs10033037	114527882	1.1	0.0297783867163545	0.86	0.318862054747229	0.0388542431017539	0.316445241165028	0.0137	0.0209	0.0182	0.0024	0.1596	0.0028	0.003	0.0747	0.0021	0.0942	0.1388	0.0355	0.0045	0.1235	0.019	0.0028	0.003	0.0029	0.0014	0.039	0.0279	0.0339	0.0582	0.0225	0.0887	0.0018
4	rs62315054	114529545	1.1	0.0297783867163545	0.85	0.356744695657816	0.038400132210553	0.32432679690171	0.0137	0.0208	0.0182	0.0024	0.1596	0.0028	0.003	0.0747	0.0021	0.0942	0.1388	0.0354	0.0045	0.1236	0.0189	0.0028	0.003	0.0029	0.0014	0.039	0.0279	0.0339	0.0582	0.0225	0.0887	0.0018
4	rs75516548	114535976	1.1	0.0297783867163545	0.85	0.356744695657816	0.0374624958583255	0.305388652486261	0.0137	0.0208	0.0182	0.0024	0.1594	0.0028	0.0031	0.0749	0.0022	0.0942	0.1389	0.0353	0.0045	0.1236	0.0189	0.0029	0.003	0.0029	0.0015	0.0389	0.0279	0.0337	0.0582	0.0223	0.0886	0.0018
4	rs116238344	114545577	1.1	0.0297783867163545	0.85	0.356744695657816	0.0367265413559303	0.287382279670815	0.0137	0.0208	0.0182	0.0024	0.1589	0.003	0.0032	0.075	0.0022	0.0942	0.139	0.0353	0.0046	0.1239	0.019	0.003	0.0032	0.0029	0.0014	0.039	0.0279	0.0338	0.0581	0.0221	0.0884	0.0018
4	rs114935489	114554509	1.1	0.0297783867163545	0.85	0.356744695657816	0.0344262199965435	0.298953907724961	0.0137	0.0207	0.0182	0.0024	0.1588	0.0031	0.0032	0.075	0.0022	0.0943	0.139	0.0353	0.0047	0.124	0.019	0.0031	0.0033	0.0029	0.0015	0.039	0.0279	0.0338	0.0579	0.022	0.0882	0.0018
4	rs17531924	114557099	1.1	0.0297783867163545	0.85	0.356744695657816	0.0337198466795985	0.297055244751062	0.0137	0.0207	0.0182	0.0024	0.1588	0.0031	0.0032	0.075	0.0022	0.0944	0.1389	0.0353	0.0047	0.124	0.019	0.0031	0.0033	0.0029	0.0015	0.039	0.0279	0.0338	0.0579	0.022	0.0882	0.0018
4	rs1117524	114557474	1.1	0.0297783867163545	0.85	0.356744695657816	0.0332587245196202	0.290085620434842	0.0137	0.0207	0.0182	0.0024	0.1588	0.0031	0.0032	0.075	0.0022	0.0944	0.1389	0.0353	0.0047	0.124	0.019	0.0031	0.0033	0.0029	0.0015	0.039	0.0279	0.0338	0.0579	0.022	0.0882	0.0018
4	rs17630766	114560543	1.1	0.0297783867163545	0.85	0.356744695657816	0.0323132544560394	0.293977715466915	0.0137	0.0207	0.0183	0.0024	0.1584	0.0032	0.0032	0.075	0.0022	0.0945	0.139	0.0354	0.0047	0.124	0.019	0.0031	0.0034	0.0029	0.0015	0.039	0.028	0.0338	0.058	0.0219	0.088	0.0018
4	rs111561336	114565222	1.1	0.0297783867163545	0.85	0.356744695657816	0.0294303995945484	0.346941786734626	0.0137	0.0207	0.0185	0.0025	0.1571	0.0032	0.0032	0.0748	0.0022	0.095	0.1396	0.0358	0.0046	0.124	0.0191	0.0033	0.0033	0.0028	0.0014	0.039	0.028	0.0338	0.0585	0.0214	0.0875	0.0019
4	rs17630885	114573698	1.1	0.0297783867163545	0.85	0.356744695657816	0.0285074586003157	0.350919581074007	0.0136	0.0207	0.0185	0.0025	0.1568	0.0032	0.0032	0.0747	0.0022	0.0951	0.1397	0.036	0.0046	0.1241	0.0191	0.0033	0.0033	0.0028	0.0014	0.039	0.028	0.0338	0.0586	0.0213	0.0874	0.0019
4	rs2107172	114585800	1.1	0.0297783867163545	0.85	0.356744695657816	0.0270972517766075	0.342729717609269	0.0136	0.0206	0.0186	0.0025	0.1564	0.0032	0.0032	0.0747	0.0022	0.0953	0.1398	0.0362	0.0046	0.1241	0.0192	0.0034	0.0033	0.0027	0.0014	0.039	0.028	0.0338	0.0587	0.0211	0.0873	0.0019
4	rs76844411	114591099	1.1	0.0297783867163545	0.85	0.356744695657816	0.0323984190487059	0.394478596258916	0.0139	0.0206	0.0188	0.0025	0.1561	0.0031	0.0031	0.0746	0.0021	0.0952	0.1399	0.0362	0.0045	0.124	0.0193	0.0035	0.0032	0.0027	0.0015	0.0391	0.0281	0.0338	0.0586	0.0211	0.0873	0.0019
4	rs79423921	114596156	1.1	0.0297783867163545	0.85	0.356744695657816	0.0319620999064458	0.398731310189583	0.014	0.0206	0.0188	0.0025	0.1561	0.0031	0.0031	0.0746	0.0021	0.0952	0.14	0.0362	0.0045	0.124	0.0193	0.0035	0.0032	0.0026	0.0015	0.0391	0.0281	0.0338	0.0585	0.0211	0.0873	0.0019
4	rs1011984	114604593	1.1	0.0297783867163545	0.85	0.356744695657816	0.0310781899146949	0.410913404832249	0.014	0.0206	0.0189	0.0025	0.156	0.003	0.0031	0.0746	0.0021	0.0952	0.1401	0.0362	0.0045	0.124	0.0193	0.0035	0.0031	0.0026	0.0015	0.0392	0.0281	0.0338	0.0585	0.0211	0.0872	0.0019
4	rs6817557	114611875	1.08	0.0428324673547855	0.85	0.356744695657816	0.0221259859891815	0.467467658461391	0.0154	0.0207	0.0201	0.0029	0.1545	0.0033	0.0037	0.0741	0.0018	0.0938	0.1407	0.0354	0.0042	0.1236	0.0197	0.0043	0.0033	0.0022	0.0018	0.0404	0.0289	0.0333	0.058	0.0211	0.0859	0.0018
4	rs7660775	114611948	1.08	0.0428324673547855	0.85	0.356744695657816	0.0234538559572312	0.481936262654494	0.0154	0.0207	0.0202	0.0029	0.1544	0.0033	0.0037	0.074	0.0018	0.0937	0.1407	0.0354	0.0042	0.1235	0.0196	0.0043	0.0033	0.0022	0.0019	0.0404	0.0289	0.0333	0.058	0.0211	0.086	0.0018
4	rs12508566	114619388	1.08	0.0428324673547855	0.84	0.397589870063919	0.0225938427815182	0.466929005878703	0.0155	0.0209	0.0207	0.003	0.1538	0.0034	0.0037	0.0734	0.0017	0.0934	0.1407	0.0353	0.0039	0.1239	0.0198	0.0045	0.0033	0.0021	0.0019	0.0408	0.0293	0.0333	0.0578	0.021	0.0858	0.0018
4	rs67824066	114619496	1.08	0.0428324673547855	0.84	0.397589870063919	0.0225561545190013	0.471242754429821	0.0155	0.0209	0.0207	0.003	0.1537	0.0034	0.0037	0.0734	0.0017	0.0934	0.1407	0.0353	0.0039	0.1238	0.0198	0.0045	0.0033	0.0021	0.0019	0.0408	0.0293	0.0333	0.0578	0.021	0.0858	0.0018
4	rs17593296	114619923	1.08	0.0428324673547855	0.84	0.397589870063919	0.0225091078431911	0.477461794124753	0.0155	0.0209	0.0207	0.003	0.1538	0.0034	0.0037	0.0735	0.0017	0.0934	0.1407	0.0353	0.0039	0.1238	0.0198	0.0045	0.0033	0.0021	0.0019	0.0408	0.0293	0.0333	0.0578	0.021	0.0858	0.0018
4	rs74843256	114626178	1.08	0.0428324673547855	0.84	0.397589870063919	0.0237750018327753	0.500489055373391	0.0155	0.0209	0.0207	0.003	0.1537	0.0034	0.0037	0.0734	0.0017	0.0934	0.1406	0.0353	0.0039	0.1239	0.0198	0.0045	0.0033	0.0021	0.0019	0.0408	0.0293	0.0332	0.0578	0.021	0.0858	0.0018
4	rs72678792	114636919	1.08	0.0428324673547855	0.84	0.397589870063919	0.0265959943924131	0.548053903115687	0.0155	0.021	0.0208	0.003	0.1537	0.0034	0.0037	0.0734	0.0017	0.0933	0.1406	0.0353	0.0039	0.1239	0.0198	0.0045	0.0033	0.0021	0.0019	0.041	0.0292	0.0332	0.0578	0.021	0.0858	0.0018
4	rs78862269	114653768	1.08	0.0428324673547855	0.84	0.397589870063919	0.0280647557568013	0.542871462315135	0.0155	0.021	0.0208	0.003	0.1537	0.0033	0.0037	0.0734	0.0017	0.0932	0.1406	0.0353	0.0038	0.124	0.0198	0.0045	0.0033	0.0021	0.002	0.0411	0.0292	0.0332	0.0578	0.0209	0.0857	0.0018
4	rs12507555	114657811	1.08	0.0428324673547855	0.84	0.397589870063919	0.0278014834217269	0.538399195328772	0.0155	0.021	0.0208	0.003	0.1536	0.0033	0.0037	0.0734	0.0017	0.0932	0.1406	0.0353	0.0038	0.1241	0.0198	0.0045	0.0033	0.0021	0.002	0.0411	0.0292	0.0332	0.0577	0.0209	0.0857	0.0018
4	rs1859230	114666597	1.08	0.0428324673547855	0.84	0.397589870063919	0.0275616924269871	0.539097382282293	0.0156	0.021	0.0218	0.003	0.154	0.0033	0.0038	0.0729	0.0017	0.0939	0.1398	0.0351	0.0039	0.1244	0.0198	0.0045	0.0033	0.0022	0.002	0.0418	0.0285	0.0329	0.0577	0.0207	0.0852	0.0019
4	rs11933418	114667335	1.08	0.0428324673547855	0.83	0.441484906400802	0.0262900177602137	0.553529584155357	0.0156	0.021	0.0218	0.0031	0.154	0.0034	0.0038	0.0729	0.0016	0.0939	0.1398	0.035	0.0039	0.1244	0.0198	0.0045	0.0033	0.0022	0.002	0.0418	0.0285	0.0329	0.0577	0.0207	0.0852	0.0019
4	rs77068339	114679701	1.08	0.0428324673547855	0.82	0.488512084344485	0.0374355565706336	0.566357846757631	0.0157	0.021	0.022	0.0031	0.1537	0.0034	0.0038	0.073	0.0016	0.0941	0.1402	0.0349	0.0038	0.1244	0.0198	0.0045	0.0033	0.0022	0.0021	0.0418	0.0283	0.0329	0.0574	0.0206	0.0851	0.0019
4	rs10033516	114683706	1.07	0.0508949488002241	0.82	0.488512084344485	0.0351944195568397	0.412085019590346	0.0157	0.021	0.0229	0.0033	0.1531	0.0037	0.0041	0.0736	0.0014	0.0952	0.1421	0.0346	0.0036	0.1242	0.0198	0.0047	0.0035	0.0023	0.0022	0.0421	0.0272	0.0325	0.0553	0.0199	0.0846	0.0018
4	rs7676980	114692396	1.05	0.0706003084525404	0.81	0.53874877155386	0.222244167698147	0.415605303304628	0.0159	0.0208	0.0275	0.0031	0.1511	0.0043	0.0044	0.0751	9e-04	0.0977	0.143	0.0334	0.0036	0.1237	0.0201	0.0052	0.0033	0.0025	0.002	0.0425	0.0279	0.0311	0.0541	0.0173	0.0828	0.0013
4	rs76712709	114701020	1.05	0.0706003084525404	0.81	0.53874877155386	0.240294161067801	0.428976954637315	0.0158	0.0208	0.0276	0.003	0.151	0.0044	0.0044	0.0751	9e-04	0.0981	0.1427	0.0329	0.004	0.1235	0.02	0.0051	0.0033	0.0025	0.002	0.0425	0.028	0.0316	0.054	0.0173	0.0826	0.0012
4	rs10461196	114704040	1.05	0.0706003084525404	0.81	0.53874877155386	0.233056744708054	0.394092610574007	0.0158	0.0207	0.0277	0.003	0.151	0.0044	0.0044	0.0752	9e-04	0.0983	0.1426	0.0328	0.0041	0.1236	0.02	0.0051	0.0033	0.0025	0.002	0.0424	0.028	0.0319	0.0539	0.0173	0.0823	0.0012
4	rs79858526	114711344	1.05	0.0706003084525404	0.81	0.53874877155386	0.315631132021876	0.312706598670723	0.0157	0.0206	0.0286	0.003	0.1509	0.0045	0.0043	0.0754	9e-04	0.0997	0.1426	0.0327	0.0041	0.1245	0.0193	0.0051	0.0033	0.0024	0.002	0.0426	0.0279	0.0318	0.053	0.0173	0.0812	0.0012
4	rs75616525	114728877	1.05	0.0706003084525404	0.81	0.53874877155386	0.326074861621021	0.311984515203109	0.0157	0.0205	0.0287	0.003	0.1509	0.0045	0.0043	0.0754	9e-04	0.0999	0.1427	0.0327	0.0041	0.1245	0.0192	0.0051	0.0033	0.0024	0.002	0.0426	0.0279	0.0318	0.0529	0.0172	0.081	0.0012
4	rs115485848	114729983	1.05	0.0706003084525404	0.81	0.53874877155386	0.327195293058196	0.3044327667443	0.0157	0.0205	0.0287	0.003	0.1509	0.0045	0.0043	0.0754	9e-04	0.0999	0.1427	0.0327	0.0041	0.1245	0.0192	0.0051	0.0033	0.0024	0.002	0.0426	0.0279	0.0318	0.0529	0.0172	0.081	0.0012
4	rs73842847	114733651	1.05	0.0706003084525404	0.81	0.53874877155386	0.320956860502381	0.278504683205491	0.0157	0.0205	0.0288	0.003	0.151	0.0045	0.0042	0.0754	9e-04	0.0999	0.1427	0.0327	0.0041	0.1245	0.0192	0.0051	0.0033	0.0024	0.002	0.0426	0.0279	0.0318	0.0529	0.0172	0.081	0.0012
4	rs11730230	114742637	1.04	0.0824519171540817	0.81	0.53874877155386	0.32444872978153	0.277226858718505	0.0156	0.0205	0.0288	0.003	0.1512	0.0045	0.0042	0.0755	8e-04	0.1002	0.1427	0.0327	0.0041	0.1247	0.0191	0.005	0.0033	0.0024	0.002	0.0426	0.0278	0.0318	0.0527	0.0172	0.0809	0.0012
4	rs28584151	114754266	1.04	0.0824519171540817	0.81	0.53874877155386	0.319394495684305	0.266955133940926	0.0156	0.0204	0.0289	0.003	0.1513	0.0046	0.0042	0.0756	8e-04	0.1008	0.1426	0.0326	0.0041	0.1247	0.0191	0.005	0.0033	0.0024	0.002	0.0424	0.0279	0.0318	0.0524	0.0171	0.0808	0.0013
4	rs79537828	114754568	1.04	0.0824519171540817	0.8	0.592267592767429	0.324804082771048	0.25975738187356	0.0156	0.0204	0.0289	0.003	0.1513	0.0046	0.0042	0.0757	8e-04	0.1009	0.1426	0.0326	0.0041	0.1247	0.0191	0.0049	0.0033	0.0024	0.0019	0.0424	0.0278	0.0318	0.0524	0.017	0.0808	0.0013
4	rs77147608	114754705	1.04	0.0824519171540817	0.8	0.592267592767429	0.32510883302028	0.257939203760382	0.0156	0.0204	0.0289	0.003	0.1513	0.0046	0.0042	0.0757	8e-04	0.1009	0.1426	0.0325	0.0041	0.1247	0.0191	0.0049	0.0033	0.0024	0.0019	0.0424	0.0278	0.0318	0.0524	0.017	0.0808	0.0013
4	rs7659601	114756091	1.04	0.0824519171540817	0.79	0.649136622646432	0.308273592901897	0.283867794437624	0.0156	0.0204	0.0289	0.003	0.1512	0.0046	0.0042	0.0757	8e-04	0.1011	0.1426	0.0325	0.0041	0.1247	0.0192	0.0049	0.0033	0.0024	0.0019	0.0424	0.0278	0.0318	0.0525	0.017	0.0807	0.0013
4	rs55711998	114783349	1.04	0.0824519171540817	0.79	0.649136622646432	0.307631694642598	0.296936699435065	0.0156	0.0202	0.0289	0.0029	0.1511	0.0046	0.0043	0.0757	8e-04	0.1013	0.1426	0.0325	0.004	0.1247	0.0193	0.0049	0.0033	0.0024	0.0019	0.0423	0.0278	0.0317	0.0526	0.0169	0.0808	0.0013
4	rs76600214	114783355	1.04	0.0824519171540817	0.79	0.649136622646432	0.307631694642598	0.296936699435065	0.0156	0.0202	0.0289	0.0029	0.1511	0.0046	0.0043	0.0757	8e-04	0.1013	0.1426	0.0325	0.004	0.1247	0.0193	0.0049	0.0033	0.0024	0.0019	0.0423	0.0278	0.0317	0.0526	0.0169	0.0808	0.0013
4	rs56236402	114784397	1.04	0.0824519171540817	0.78	0.709419594942363	0.307730402216266	0.295160234647221	0.0156	0.0202	0.0289	0.0029	0.1511	0.0046	0.0043	0.0757	8e-04	0.1013	0.1426	0.0325	0.004	0.1247	0.0193	0.0049	0.0033	0.0024	0.0019	0.0423	0.0278	0.0317	0.0526	0.0169	0.0808	0.0013
4	rs77486280	114800619	1.04	0.0824519171540817	0.78	0.709419594942363	0.281877401487201	0.25059433311893	0.0156	0.02	0.0289	0.0029	0.1508	0.0048	0.0043	0.0757	8e-04	0.1016	0.1426	0.0325	0.0039	0.1247	0.0194	0.0049	0.0034	0.0024	0.0019	0.0423	0.0278	0.0315	0.0528	0.0168	0.0809	0.0014
4	rs80043405	114810247	1.04	0.0824519171540817	0.78	0.709419594942363	0.280137418492894	0.254767063541176	0.0156	0.02	0.0289	0.0028	0.1508	0.0048	0.0043	0.0757	9e-04	0.1017	0.1426	0.0325	0.0039	0.1247	0.0194	0.0049	0.0034	0.0024	0.0019	0.0422	0.0278	0.0316	0.0528	0.0168	0.0809	0.0014
4	rs13124802	114817140	1.04	0.0824519171540817	0.78	0.709419594942363	0.267936384801825	0.20366263355854	0.0156	0.02	0.0289	0.0028	0.1506	0.0048	0.0044	0.0757	9e-04	0.1018	0.1427	0.0325	0.0039	0.1246	0.0195	0.0049	0.0034	0.0024	0.0019	0.0422	0.0278	0.0316	0.0529	0.0168	0.081	0.0014
4	rs10001850	114833650	1.04	0.0824519171540817	0.78	0.709419594942363	0.252820452919294	0.230501438186522	0.0156	0.0199	0.0289	0.0028	0.1507	0.0048	0.0044	0.0756	9e-04	0.1019	0.1428	0.0324	0.0038	0.1244	0.0196	0.005	0.0034	0.0023	0.0019	0.042	0.0277	0.0317	0.0529	0.0168	0.081	0.0014
4	rs78907329	114836100	1.04	0.0824519171540817	0.77	0.773176121721263	0.257148170617833	0.243985864034284	0.0156	0.0199	0.0289	0.0028	0.1507	0.0048	0.0044	0.0756	9e-04	0.1019	0.1427	0.0324	0.0038	0.1244	0.0196	0.005	0.0034	0.0023	0.0019	0.042	0.0277	0.0317	0.0529	0.0168	0.081	0.0014
4	rs7441542	114853034	1.04	0.0824519171540817	0.77	0.773176121721263	0.273977081962479	0.284803699847686	0.0156	0.02	0.0289	0.0028	0.1507	0.0048	0.0044	0.0756	9e-04	0.102	0.1427	0.0324	0.0038	0.1243	0.0196	0.005	0.0035	0.0023	0.0019	0.0419	0.0276	0.0317	0.0529	0.0168	0.0809	0.0014
4	rs11729299	114856175	1.04	0.0824519171540817	0.77	0.773176121721263	0.271385894836242	0.296936699435065	0.0156	0.02	0.0289	0.0028	0.1507	0.0048	0.0044	0.0756	9e-04	0.102	0.1427	0.0324	0.0037	0.1243	0.0196	0.005	0.0035	0.0023	0.0019	0.0419	0.0276	0.0317	0.0529	0.0168	0.081	0.0015
4	rs7679911	114863593	1.03	0.0957762513390589	0.76	0.840461917458717	0.25656584036027	0.263063003381915	0.0155	0.0199	0.029	0.0027	0.151	0.0048	0.0044	0.0757	9e-04	0.1022	0.1428	0.0323	0.0036	0.1242	0.0198	0.005	0.0036	0.0023	0.0018	0.0417	0.0276	0.0315	0.0529	0.0169	0.081	0.0015
4	rs55690045	114866838	1.02	0.110678017971113	0.76	0.840461917458717	0.165164585478197	0.168013964739432	0.0153	0.0191	0.0292	0.0027	0.1526	0.0049	0.0045	0.0753	0.001	0.1037	0.1427	0.0297	0.0033	0.1225	0.0202	0.0051	0.0037	0.0021	0.0018	0.04	0.0273	0.0322	0.0528	0.0171	0.0839	0.0016
4	rs78412728	114867558	1.01	0.127260826833158	0.76	0.840461917458717	0.12691515314992	0.104521524556956	0.0153	0.0184	0.029	0.0028	0.1537	0.0051	0.0046	0.0754	0.001	0.1044	0.1426	0.0288	0.0031	0.1216	0.0204	0.0052	0.0038	0.0021	0.0018	0.0391	0.0272	0.0324	0.0527	0.0172	0.0852	0.0017
4	rs17484427	114869867	1	0.145626599290586	0.76	0.840461917458717	0.105332008126147	0.117714364705915	0.0152	0.018	0.0289	0.0029	0.1544	0.0052	0.0047	0.0754	0.001	0.1048	0.1425	0.0282	0.003	0.1209	0.0206	0.0053	0.0039	0.002	0.0017	0.0383	0.0271	0.0326	0.0527	0.0174	0.086	0.0018
4	rs72664882	114870673	1	0.145626599290586	0.76	0.840461917458717	0.0829700281478227	0.0981539405805051	0.0153	0.0179	0.0288	0.0029	0.1545	0.0053	0.0047	0.0754	0.001	0.105	0.1424	0.0282	0.0029	0.1207	0.0206	0.0053	0.0039	0.002	0.0017	0.0383	0.027	0.0326	0.0528	0.0174	0.0862	0.0018
4	rs17620935	114870980	1	0.145626599290586	0.76	0.840461917458717	0.0729703679381769	0.0871236644848596	0.0153	0.0179	0.0288	0.0029	0.1546	0.0053	0.0047	0.0754	0.001	0.105	0.1423	0.0281	0.0029	0.1207	0.0206	0.0053	0.0039	0.002	0.0017	0.0383	0.027	0.0326	0.0531	0.0174	0.086	0.0018
4	rs73845723	114884055	1	0.145626599290586	0.76	0.840461917458717	0.0505400817437503	0.0854381458425069	0.0151	0.0179	0.0281	0.003	0.1557	0.0054	0.0047	0.0754	0.001	0.1049	0.1426	0.0277	0.0029	0.1204	0.0204	0.0054	0.0041	0.0018	0.0017	0.0377	0.0272	0.0321	0.0542	0.0177	0.0861	0.0018
4	rs11733587	114885883	1	0.145626599290586	0.76	0.840461917458717	0.0471487878319078	0.0756067560778512	0.0151	0.0179	0.0281	0.003	0.1557	0.0054	0.0047	0.0754	0.001	0.105	0.1425	0.0277	0.0029	0.1204	0.0204	0.0054	0.0041	0.0018	0.0017	0.0377	0.0272	0.0321	0.0543	0.0177	0.0861	0.0018
4	rs7700131	114889662	1	0.145626599290586	0.76	0.840461917458717	0.0480375957580846	0.085590828665106	0.0151	0.0179	0.028	0.003	0.1557	0.0054	0.0047	0.0754	0.001	0.105	0.1426	0.0277	0.0029	0.1204	0.0204	0.0054	0.0041	0.0018	0.0017	0.0377	0.0272	0.0321	0.0542	0.0178	0.0861	0.0018
4	rs115531726	114894291	1	0.145626599290586	0.76	0.840461917458717	0.0581693446029205	0.0818067822017122	0.0151	0.0178	0.028	0.003	0.1557	0.0054	0.0047	0.0754	0.001	0.1049	0.1427	0.0276	0.0029	0.1203	0.0203	0.0054	0.0041	0.0018	0.0017	0.0377	0.0272	0.0321	0.0542	0.0178	0.0862	0.0018
4	rs17484497	114897412	1	0.145626599290586	0.76	0.840461917458717	0.0620660755273764	0.0943930257383542	0.0151	0.0177	0.028	0.003	0.1557	0.0054	0.0047	0.0754	0.001	0.1049	0.1427	0.0276	0.0029	0.1203	0.0203	0.0054	0.0041	0.0018	0.0017	0.0376	0.0271	0.0321	0.0542	0.0178	0.0863	0.0018
4	rs2888766	114922093	0.94	0.298643641979994	0.76	0.840461917458717	0.0700588275580594	0.0940756232891506	0.0146	0.0155	0.0257	0.0031	0.1567	0.0059	0.0044	0.0771	8e-04	0.1067	0.1502	0.0251	0.0012	0.1147	0.0196	0.0047	0.0038	9e-04	8e-04	0.038	0.0286	0.0334	0.0538	0.019	0.0898	0.001
4	rs12186256	114924532	0.94	0.298643641979994	0.77	0.773176121721263	0.0696491730652943	0.0967067692295438	0.0146	0.0154	0.0257	0.0031	0.1567	0.0059	0.0044	0.077	7e-04	0.1067	0.1502	0.0251	0.0012	0.1147	0.0197	0.0047	0.0038	9e-04	8e-04	0.038	0.0286	0.0334	0.054	0.019	0.0898	0.001
4	rs7699886	114947414	0.94	0.298643641979994	0.77	0.773176121721263	0.0611981812826575	0.0948699198630098	0.0146	0.0153	0.0258	0.003	0.1568	0.0059	0.0044	0.0764	7e-04	0.107	0.1505	0.025	0.0011	0.1145	0.0196	0.0045	0.0037	9e-04	7e-04	0.038	0.0288	0.0333	0.0548	0.0188	0.09	0.001
4	rs78595576	114952049	0.94	0.298643641979994	0.77	0.773176121721263	0.0576984924752009	0.0942342717704379	0.0146	0.0153	0.0258	0.003	0.1568	0.0059	0.0044	0.0763	7e-04	0.1071	0.1506	0.025	0.0011	0.1144	0.0196	0.0045	0.0037	9e-04	7e-04	0.038	0.0289	0.0333	0.055	0.0187	0.09	0.001
4	rs75243638	114957341	0.94	0.298643641979994	0.77	0.773176121721263	0.0555053544683663	0.0922587702781555	0.0146	0.0153	0.0257	0.003	0.1567	0.0059	0.0043	0.0762	7e-04	0.107	0.1506	0.025	0.0011	0.1145	0.0196	0.0045	0.0037	9e-04	7e-04	0.038	0.0289	0.0332	0.0551	0.0187	0.09	0.001
4	rs7439930	114957773	0.94	0.298643641979994	0.77	0.773176121721263	0.0556286503262056	0.0924162006216931	0.0146	0.0153	0.0257	0.003	0.1567	0.0059	0.0043	0.0762	7e-04	0.1071	0.1506	0.025	0.0011	0.1145	0.0197	0.0045	0.0037	9e-04	7e-04	0.038	0.0289	0.0332	0.0551	0.0187	0.09	0.001
4	rs76284798	114959256	0.94	0.298643641979994	0.77	0.773176121721263	0.0562478702164995	0.0912380688461112	0.0146	0.0153	0.0257	0.003	0.1567	0.0059	0.0043	0.0761	7e-04	0.107	0.1506	0.025	0.0011	0.1145	0.0197	0.0045	0.0038	8e-04	7e-04	0.038	0.029	0.0332	0.0551	0.0187	0.09	0.001
4	rs74765970	114978596	0.94	0.298643641979994	0.77	0.773176121721263	0.0549090828717052	0.0877398470770927	0.0147	0.0152	0.0257	0.003	0.1567	0.0059	0.0043	0.0759	7e-04	0.1072	0.1508	0.0249	0.0011	0.1145	0.0196	0.0045	0.0037	8e-04	7e-04	0.0381	0.029	0.0332	0.0553	0.0187	0.09	0.001
4	rs112904632	114987352	0.94	0.298643641979994	0.77	0.773176121721263	0.0525498568044553	0.0872775472308369	0.0147	0.0152	0.0257	0.003	0.1566	0.0059	0.0043	0.0756	7e-04	0.1073	0.1508	0.0249	0.0011	0.1144	0.0196	0.0044	0.0037	8e-04	7e-04	0.0381	0.0291	0.0331	0.0555	0.0187	0.0901	0.001
4	rs116804504	115000971	0.94	0.298643641979994	0.77	0.773176121721263	0.0531972954229895	0.0872775472308369	0.0147	0.0152	0.0257	0.003	0.1567	0.0059	0.0044	0.0756	7e-04	0.1073	0.1508	0.0249	0.0011	0.1144	0.0196	0.0044	0.0037	8e-04	7e-04	0.0381	0.0291	0.0331	0.0556	0.0187	0.0901	0.001
4	rs17484769	115006730	0.93	0.332112317682009	0.77	0.773176121721263	0.0560173406689092	0.0874315386263172	0.0148	0.0151	0.0257	0.003	0.1566	0.006	0.0044	0.0757	8e-04	0.1075	0.1509	0.0248	0.0011	0.1141	0.0196	0.0044	0.0037	8e-04	7e-04	0.0383	0.0293	0.0329	0.0555	0.0187	0.0902	0.001
4	rs62313738	115013126	0.93	0.332112317682009	0.77	0.773176121721263	0.0553998175508941	0.0885899300173812	0.0149	0.0151	0.0256	0.003	0.1566	0.006	0.0044	0.0757	8e-04	0.1075	0.151	0.0248	0.0011	0.114	0.0196	0.0044	0.0037	8e-04	7e-04	0.0384	0.0293	0.0328	0.0554	0.0187	0.0902	0.001
4	rs7675296	115026022	0.93	0.332112317682009	0.77	0.773176121721263	0.0619334839113764	0.089598786029296	0.015	0.0149	0.0256	0.003	0.1564	0.0062	0.0044	0.0759	8e-04	0.1077	0.151	0.0246	0.0011	0.1139	0.0196	0.0044	0.0037	8e-04	7e-04	0.0387	0.0293	0.0321	0.0552	0.0186	0.091	9e-04
4	rs78330474	115048844	0.93	0.332112317682009	0.77	0.773176121721263	0.0607298806468416	0.0909249139739374	0.015	0.015	0.0256	0.003	0.1562	0.0062	0.0044	0.0759	8e-04	0.1077	0.1509	0.0247	0.0011	0.1139	0.0196	0.0044	0.0038	8e-04	7e-04	0.0387	0.0293	0.032	0.0553	0.0186	0.091	9e-04
4	rs115597379	115056034	0.93	0.332112317682009	0.77	0.773176121721263	0.0605059404982862	0.0923374721587286	0.015	0.015	0.0256	0.003	0.1562	0.0062	0.0044	0.0759	8e-04	0.1077	0.1509	0.0247	0.0011	0.1139	0.0196	0.0044	0.0038	8e-04	7e-04	0.0387	0.0293	0.032	0.0553	0.0186	0.0911	9e-04
4	rs9992414	115075550	0.93	0.332112317682009	0.77	0.773176121721263	0.0576262792775011	0.0887448420242595	0.015	0.015	0.0256	0.0031	0.1559	0.0063	0.0045	0.0759	8e-04	0.1077	0.1507	0.0248	0.0011	0.1139	0.0197	0.0044	0.0038	8e-04	7e-04	0.0387	0.0293	0.0319	0.0555	0.0186	0.0911	9e-04
4	rs4001865	115083815	0.93	0.332112317682009	0.77	0.773176121721263	0.0513710883678293	0.0888223385193524	0.015	0.015	0.0256	0.0031	0.1559	0.0061	0.0044	0.0759	8e-04	0.1077	0.1507	0.0248	0.0011	0.1139	0.0197	0.0044	0.0038	8e-04	7e-04	0.0387	0.0293	0.0319	0.0555	0.0186	0.0912	9e-04
4	rs12503811	115085403	0.93	0.332112317682009	0.77	0.773176121721263	0.0514045184458481	0.0882031228215263	0.015	0.015	0.0256	0.0031	0.1559	0.0061	0.0044	0.0759	8e-04	0.1077	0.1507	0.0248	0.0011	0.1139	0.0197	0.0044	0.0038	8e-04	7e-04	0.0387	0.0293	0.0319	0.0555	0.0186	0.0912	9e-04
4	rs55755451	115098343	0.92	0.368072033098782	0.77	0.773176121721263	0.0514379631462136	0.0865092214414839	0.015	0.015	0.0256	0.0031	0.1559	0.0061	0.0044	0.0759	8e-04	0.1077	0.1507	0.0248	0.0011	0.1139	0.0197	0.0045	0.0038	8e-04	7e-04	0.0387	0.0293	0.032	0.0555	0.0186	0.0913	9e-04
4	rs1497582	115114722	0.92	0.368072033098782	0.77	0.773176121721263	0.0508713902685845	0.0919442287562431	0.0149	0.015	0.0256	0.0031	0.1557	0.0061	0.0045	0.076	8e-04	0.1077	0.1505	0.0248	0.0011	0.1138	0.0197	0.0046	0.0038	8e-04	7e-04	0.0386	0.0293	0.032	0.0555	0.0186	0.0914	9e-04
4	rs116251317	115122705	0.92	0.368072033098782	0.77	0.773176121721263	0.0500786954338031	0.0931259515421921	0.015	0.015	0.0256	0.0032	0.1559	0.0061	0.0045	0.0758	8e-04	0.1078	0.1504	0.0248	0.0011	0.1138	0.0197	0.0046	0.0038	8e-04	7e-04	0.0386	0.0294	0.0321	0.0555	0.0186	0.0914	9e-04
4	rs11943496	115143846	0.92	0.368072033098782	0.77	0.773176121721263	0.0486310225556805	0.100015331350576	0.015	0.015	0.0256	0.0032	0.1563	0.0062	0.0046	0.0754	8e-04	0.108	0.1502	0.0248	0.0011	0.1136	0.0197	0.0047	0.0039	8e-04	7e-04	0.0385	0.0294	0.0322	0.0556	0.0185	0.0913	8e-04
4	rs1497595	115146328	0.92	0.368072033098782	0.77	0.773176121721263	0.0494733724283404	0.100421787636218	0.015	0.0149	0.0256	0.0032	0.1563	0.0062	0.0046	0.0754	8e-04	0.108	0.1502	0.0248	0.0011	0.1136	0.0197	0.0047	0.0039	8e-04	7e-04	0.0386	0.0294	0.0321	0.0555	0.0185	0.0913	8e-04
4	rs28523782	115148384	0.92	0.368072033098782	0.77	0.773176121721263	0.0509544451875015	0.100421787636218	0.015	0.0149	0.0256	0.0032	0.1563	0.0062	0.0047	0.0753	8e-04	0.108	0.1501	0.0248	0.0011	0.1136	0.0197	0.0047	0.0039	8e-04	7e-04	0.0385	0.0294	0.0321	0.0555	0.0185	0.0914	8e-04
4	rs17582261	115151502	0.92	0.368072033098782	0.77	0.773176121721263	0.0508713902685845	0.101726761465826	0.015	0.0149	0.0256	0.0032	0.1563	0.0063	0.0047	0.0752	8e-04	0.108	0.15	0.0248	0.0011	0.1135	0.0198	0.0047	0.0039	8e-04	7e-04	0.0385	0.0295	0.0322	0.0556	0.0185	0.0914	8e-04
4	rs28549743	115157452	0.92	0.368072033098782	0.77	0.773176121721263	0.0508713902685845	0.0985574267252826	0.015	0.0149	0.0256	0.0032	0.1563	0.0063	0.0047	0.0752	8e-04	0.108	0.1499	0.0249	0.0011	0.1135	0.0198	0.0048	0.004	8e-04	7e-04	0.0385	0.0295	0.0322	0.0556	0.0185	0.0914	8e-04
4	rs2725520	115167948	0.92	0.368072033098782	0.77	0.773176121721263	0.0509544451875015	0.0980733211585958	0.015	0.0149	0.0256	0.0032	0.1562	0.0063	0.0047	0.0752	8e-04	0.108	0.1499	0.0249	0.0011	0.1134	0.0198	0.0048	0.004	8e-04	7e-04	0.0385	0.0295	0.0322	0.0556	0.0185	0.0914	8e-04
4	rs71606715	115195117	0.92	0.368072033098782	0.77	0.773176121721263	0.0544560084934035	0.115302490246665	0.0152	0.0148	0.0259	0.0034	0.1558	0.0065	0.0049	0.0748	9e-04	0.1079	0.1498	0.0253	0.0011	0.1134	0.0198	0.0048	0.0041	8e-04	7e-04	0.0383	0.0294	0.0322	0.0554	0.0184	0.0912	8e-04
4	rs56870817	115197799	0.92	0.368072033098782	0.77	0.773176121721263	0.0545255489967965	0.108349142432876	0.0152	0.0148	0.0259	0.0034	0.1557	0.0065	0.0049	0.0748	9e-04	0.1079	0.1497	0.0253	0.0011	0.1133	0.0198	0.0048	0.0041	8e-04	7e-04	0.0383	0.0294	0.0322	0.0554	0.0184	0.0912	8e-04
4	rs116505934	115201300	0.92	0.368072033098782	0.77	0.773176121721263	0.0531630871304094	0.109945540879204	0.0152	0.0148	0.0259	0.0034	0.1558	0.0065	0.005	0.0749	8e-04	0.1079	0.1497	0.0254	0.0011	0.1133	0.0198	0.0048	0.0041	8e-04	7e-04	0.0383	0.0294	0.0322	0.0554	0.0184	0.0912	8e-04
4	rs72905148	115204939	0.92	0.368072033098782	0.77	0.773176121721263	0.0529069947332992	0.105763820788378	0.0152	0.0148	0.0258	0.0034	0.1559	0.0065	0.005	0.0749	9e-04	0.1079	0.1498	0.0254	0.0011	0.1133	0.0197	0.0048	0.0041	8e-04	7e-04	0.0383	0.0294	0.0322	0.0554	0.0184	0.0912	8e-04
4	rs6818879	115207052	0.92	0.368072033098782	0.77	0.773176121721263	0.0530434741981606	0.108852299542982	0.0152	0.0148	0.0258	0.0034	0.1559	0.0065	0.005	0.0749	9e-04	0.1079	0.1498	0.0254	0.0011	0.1133	0.0197	0.0048	0.0041	8e-04	7e-04	0.0383	0.0294	0.0322	0.0554	0.0184	0.0912	8e-04
4	rs115864707	115207650	0.92	0.368072033098782	0.77	0.773176121721263	0.0530605507058567	0.107596088542821	0.0152	0.0148	0.0258	0.0034	0.1559	0.0065	0.005	0.0749	9e-04	0.1079	0.1498	0.0254	0.0011	0.1132	0.0197	0.0048	0.0041	8e-04	7e-04	0.0383	0.0294	0.0322	0.0554	0.0184	0.0912	8e-04
4	rs35173079	115223513	0.92	0.368072033098782	0.78	0.709419594942363	0.0545081583089507	0.0985574267252826	0.0152	0.0147	0.0259	0.0034	0.1559	0.0066	0.005	0.0749	8e-04	0.1079	0.1497	0.0256	0.0011	0.113	0.0198	0.0048	0.0042	8e-04	7e-04	0.0383	0.0294	0.0322	0.0553	0.0184	0.0912	7e-04
4	rs72672363	115228560	0.92	0.368072033098782	0.78	0.709419594942363	0.0550489953376599	0.0935211853224141	0.0153	0.0146	0.026	0.0035	0.1556	0.0067	0.0051	0.0749	8e-04	0.1077	0.1495	0.0257	0.0012	0.1125	0.0199	0.0049	0.0043	8e-04	7e-04	0.0384	0.0293	0.0322	0.0554	0.0185	0.0913	8e-04
4	rs12510440	115237349	0.91	0.406594937265203	0.78	0.709419594942363	0.0642130531323038	0.113335520158137	0.0157	0.0139	0.0265	0.0039	0.1541	0.0071	0.0058	0.0746	9e-04	0.1074	0.1488	0.0262	0.0012	0.1101	0.0201	0.0052	0.0049	9e-04	7e-04	0.0386	0.0287	0.0321	0.0554	0.0192	0.0927	8e-04
4	rs7674323	115242602	0.9	0.447749409690379	0.78	0.709419594942363	0.0668850109840221	0.114959484431824	0.0158	0.0139	0.0266	0.0039	0.1541	0.0072	0.006	0.0745	9e-04	0.1069	0.1484	0.0263	0.0013	0.1095	0.0202	0.0053	0.0051	0.001	7e-04	0.0388	0.0286	0.032	0.0554	0.0193	0.0931	8e-04
4	rs10034750	115245137	0.9	0.447749409690379	0.78	0.709419594942363	0.073392603157641	0.129156384421909	0.0157	0.0139	0.027	0.004	0.154	0.0075	0.0061	0.0745	0.001	0.1062	0.1476	0.0267	0.0013	0.1094	0.0201	0.0055	0.0053	0.001	7e-04	0.0388	0.0285	0.032	0.0553	0.0192	0.0932	9e-04
4	rs72672379	115247158	0.9	0.447749409690379	0.78	0.709419594942363	0.0859563788395844	0.123033788456447	0.0158	0.014	0.0274	0.0042	0.1535	0.0078	0.0065	0.0743	0.0011	0.1056	0.1466	0.027	0.0014	0.1092	0.0199	0.0056	0.0056	0.0012	8e-04	0.0388	0.0287	0.032	0.0553	0.0194	0.0932	9e-04
4	rs72672380	115248040	0.9	0.447749409690379	0.78	0.709419594942363	0.0881750105051441	0.127370324927929	0.0158	0.014	0.0274	0.0042	0.1535	0.0078	0.0065	0.0743	0.0011	0.1056	0.1465	0.027	0.0014	0.1091	0.0199	0.0056	0.0056	0.0012	8e-04	0.0388	0.0287	0.032	0.0553	0.0193	0.0932	9e-04
4	rs17046984	115248754	0.9	0.447749409690379	0.78	0.709419594942363	0.0876762393893931	0.124355335385714	0.0158	0.014	0.0274	0.0042	0.1535	0.0078	0.0065	0.0742	0.0011	0.1055	0.1465	0.027	0.0014	0.1091	0.0199	0.0056	0.0056	0.0012	8e-04	0.0388	0.0287	0.032	0.0553	0.0193	0.0932	9e-04
4	rs79860207	115249113	0.9	0.447749409690379	0.78	0.709419594942363	0.0887233462016951	0.124002406190473	0.0158	0.014	0.0274	0.0042	0.1535	0.0078	0.0066	0.0742	0.0011	0.1055	0.1465	0.027	0.0014	0.1091	0.0199	0.0056	0.0057	0.0012	8e-04	0.0388	0.0287	0.032	0.0553	0.0193	0.0932	9e-04
4	rs17046991	115251586	0.9	0.447749409690379	0.78	0.709419594942363	0.0951473764638155	0.127459408191654	0.0158	0.014	0.0275	0.0043	0.1534	0.0079	0.0067	0.0742	0.0011	0.1054	0.1465	0.027	0.0014	0.109	0.02	0.0056	0.0057	0.0012	8e-04	0.0388	0.0286	0.0319	0.0553	0.0191	0.0932	9e-04
4	rs17582508	115256668	0.9	0.447749409690379	0.78	0.709419594942363	0.0975631425009672	0.140433289847481	0.0157	0.014	0.0276	0.0044	0.1532	0.0081	0.0068	0.0742	0.0012	0.105	0.1463	0.0271	0.0014	0.1088	0.0198	0.0057	0.0059	0.0012	8e-04	0.0389	0.0286	0.032	0.0551	0.0191	0.0932	0.001
4	rs115276932	115259368	0.9	0.447749409690379	0.78	0.709419594942363	0.0998368012203978	0.141080163726806	0.0157	0.0141	0.0276	0.0045	0.1532	0.0081	0.0069	0.0742	0.0012	0.1049	0.1463	0.0271	0.0014	0.1088	0.0198	0.0057	0.006	0.0012	8e-04	0.0388	0.0286	0.032	0.0551	0.0191	0.0932	0.001
4	rs4418044	115264948	0.9	0.447749409690379	0.78	0.709419594942363	0.152113880507689	0.187689030717356	0.0154	0.0141	0.0281	0.0049	0.1527	0.0087	0.0075	0.0739	0.0013	0.1046	0.1457	0.0272	0.0016	0.1078	0.0196	0.0061	0.0068	0.0013	9e-04	0.0386	0.0287	0.0321	0.0541	0.0193	0.0932	0.0011
4	rs4467644	115266184	0.89	0.491600132839596	0.8	0.592267592767429	0.159533145538228	0.186565060719387	0.0154	0.0141	0.0283	0.005	0.1527	0.0088	0.0076	0.0738	0.0013	0.1045	0.1455	0.0272	0.0016	0.1077	0.0196	0.0061	0.0069	0.0013	9e-04	0.0386	0.0287	0.0321	0.054	0.0193	0.0932	0.0011
4	rs34346288	115277768	0.89	0.491600132839596	0.8	0.592267592767429	0.203872999923543	0.224178172405594	0.0153	0.0141	0.0286	0.0052	0.1524	0.0092	0.0079	0.0736	0.0015	0.1043	0.1448	0.0272	0.0018	0.1067	0.0195	0.0063	0.0075	0.0014	8e-04	0.0383	0.0285	0.0321	0.0544	0.0195	0.0931	0.0012
4	rs28413684	115281494	0.89	0.491600132839596	0.8	0.592267592767429	0.27625526815392	0.269483027978752	0.0152	0.014	0.0291	0.0055	0.1522	0.0096	0.0083	0.0735	0.0016	0.104	0.1436	0.0271	0.0019	0.1057	0.0195	0.0065	0.008	0.0015	9e-04	0.0377	0.0284	0.0324	0.0549	0.0197	0.0933	0.0012
4	rs4455493	115283928	0.88	0.538208189821859	0.8	0.592267592767429	0.401845103030138	0.337793431044956	0.0151	0.014	0.0289	0.0057	0.153	0.0106	0.0084	0.0735	0.0018	0.1024	0.1415	0.0269	0.0021	0.1051	0.0195	0.0066	0.0085	0.0016	9e-04	0.0375	0.0281	0.0327	0.0549	0.0196	0.0944	0.0014
4	rs4458522	115287331	0.88	0.538208189821859	0.8	0.592267592767429	0.653435019700581	0.404421060767495	0.0155	0.0141	0.0287	0.0059	0.1543	0.0118	0.0087	0.0732	0.002	0.1001	0.1404	0.0268	0.0023	0.1045	0.0193	0.0068	0.0089	0.002	0.001	0.037	0.0278	0.0324	0.0549	0.0195	0.0954	0.0016
4	rs4989308	115289204	0.87	0.587631181685492	0.8	0.592267592767429	0.755352546549244	0.43504443791788	0.0155	0.0142	0.0286	0.006	0.1548	0.0122	0.0088	0.0732	0.0021	0.0993	0.1399	0.0267	0.0025	0.1042	0.0193	0.0069	0.0091	0.002	0.0011	0.0367	0.0278	0.0323	0.0549	0.0194	0.0956	0.0019
4	rs76736251	115293152	0.87	0.587631181685492	0.8	0.592267592767429	0.964120801604862	0.514105988206345	0.0154	0.0141	0.0282	0.0061	0.155	0.0128	0.009	0.0732	0.0022	0.0986	0.1396	0.0263	0.0026	0.1036	0.0193	0.0069	0.0094	0.0022	0.0011	0.0365	0.0277	0.0323	0.0551	0.0193	0.0962	0.0021
4	rs115364286	115295472	0.87	0.587631181685492	0.8	0.592267592767429	1.17713607501543	0.597232920136271	0.0154	0.0142	0.0275	0.0063	0.155	0.0133	0.0091	0.0734	0.0024	0.098	0.1394	0.0257	0.0028	0.1028	0.0191	0.0071	0.0097	0.0023	0.0013	0.0364	0.0275	0.0324	0.0552	0.0193	0.0969	0.0022
4	rs77057113	115295841	0.87	0.587631181685492	0.8	0.592267592767429	1.24025473053785	0.601388721743427	0.0154	0.0142	0.0274	0.0064	0.1551	0.0135	0.0091	0.0734	0.0024	0.0976	0.1394	0.0257	0.0029	0.1027	0.0191	0.0071	0.0097	0.0024	0.0013	0.0364	0.0275	0.0325	0.0552	0.0194	0.0969	0.0022
4	rs10022893	115296142	0.87	0.587631181685492	0.8	0.592267592767429	1.28799774506606	0.606126067705173	0.0154	0.0142	0.0274	0.0064	0.155	0.0135	0.0092	0.0735	0.0024	0.0976	0.1393	0.0256	0.0029	0.1025	0.019	0.0071	0.0098	0.0024	0.0013	0.0364	0.0277	0.0325	0.0553	0.0193	0.097	0.0022
4	rs7656442	115296674	0.86	0.639923359357885	0.8	0.592267592767429	1.7208732233282	0.77661718900165	0.0157	0.0142	0.0266	0.0065	0.1546	0.0143	0.0096	0.0737	0.0026	0.097	0.1379	0.0251	0.0032	0.1018	0.0189	0.0073	0.0101	0.0026	0.0014	0.0364	0.0276	0.0327	0.0559	0.0191	0.0976	0.0023
4	rs78284654	115301900	0.85	0.695135765909148	0.8	0.592267592767429	4.27385231971766	0.822493210401081	0.0151	0.0147	0.0255	0.0058	0.1507	0.0165	0.0095	0.0738	0.0026	0.0966	0.1424	0.0223	0.0037	0.1022	0.0204	0.0072	0.0097	0.0031	0.0014	0.0353	0.0237	0.035	0.0572	0.017	0.1007	0.0022
4	rs72674623	115302276	0.85	0.695135765909148	0.8	0.592267592767429	4.27871349105703	0.822647057470251	0.0151	0.0146	0.0256	0.0058	0.1507	0.0165	0.0095	0.0738	0.0026	0.0966	0.1424	0.0223	0.0038	0.1021	0.0205	0.0072	0.0097	0.0031	0.0014	0.0353	0.0237	0.035	0.0572	0.017	0.1007	0.0022
4	rs76065225	115306036	0.85	0.695135765909148	0.8	0.592267592767429	4.29580822069057	0.822185534396143	0.0151	0.0146	0.0255	0.0058	0.1506	0.0165	0.0095	0.0738	0.0026	0.0966	0.1424	0.0223	0.0038	0.1022	0.0205	0.0072	0.0097	0.0031	0.0014	0.0353	0.0236	0.035	0.0573	0.017	0.1008	0.0022
4	rs12511321	115308760	0.85	0.695135765909148	0.8	0.592267592767429	4.28024157928804	0.831580490287931	0.0151	0.0147	0.0255	0.0058	0.1506	0.0165	0.0095	0.0738	0.0026	0.0966	0.1425	0.0223	0.0038	0.1022	0.0204	0.0073	0.0097	0.0031	0.0014	0.0353	0.0236	0.0351	0.0574	0.017	0.1008	0.0022
4	rs62310247	115311817	0.85	0.695135765909148	0.8	0.592267592767429	4.15692184979665	0.829422295009096	0.015	0.0147	0.0254	0.0058	0.1505	0.0164	0.0095	0.0739	0.0026	0.0965	0.1426	0.022	0.0039	0.1024	0.0204	0.0073	0.0097	0.0031	0.0015	0.035	0.0235	0.0354	0.0575	0.017	0.1009	0.0022
4	rs80267226	115312045	0.85	0.695135765909148	0.8	0.592267592767429	4.05041922800504	0.814962130314421	0.015	0.0147	0.0255	0.0058	0.1506	0.0163	0.0095	0.0739	0.0026	0.0964	0.1425	0.022	0.0039	0.1025	0.0204	0.0073	0.0096	0.0031	0.0015	0.035	0.0235	0.0356	0.0574	0.017	0.101	0.0022
4	rs13122061	115313167	0.85	0.695135765909148	0.8	0.592267592767429	3.4906547780928	0.746501834763184	0.0148	0.0148	0.0258	0.0057	0.1515	0.0158	0.0094	0.0738	0.0027	0.0963	0.1424	0.0215	0.0041	0.1032	0.0202	0.0075	0.0094	0.0031	0.0015	0.0345	0.0238	0.0368	0.0564	0.0166	0.1013	0.0022
4	rs4834401	115315128	0.85	0.695135765909148	0.8	0.592267592767429	2.97796879651919	0.676587558603701	0.0144	0.0148	0.0256	0.0056	0.1526	0.0152	0.0092	0.0735	0.0028	0.0976	0.1426	0.0214	0.0043	0.1038	0.0198	0.0074	0.0088	0.003	0.0015	0.0333	0.0244	0.0373	0.057	0.0156	0.1013	0.0022
4	rs4834402	115318502	0.85	0.695135765909148	0.81	0.53874877155386	2.78280682066204	0.672021350757585	0.0143	0.0148	0.0256	0.0057	0.1527	0.0151	0.0092	0.0734	0.0029	0.0977	0.1425	0.0214	0.0043	0.1039	0.0199	0.0075	0.0086	0.003	0.0015	0.0331	0.0244	0.0374	0.057	0.0155	0.1015	0.0022
4	rs4571405	115321343	0.85	0.695135765909148	0.81	0.53874877155386	2.47854637912271	0.621691361537928	0.0141	0.0146	0.0253	0.0059	0.1534	0.0148	0.009	0.0729	0.0028	0.0975	0.144	0.0213	0.0043	0.1046	0.0198	0.0074	0.0083	0.0029	0.0016	0.0326	0.0248	0.0376	0.0571	0.0152	0.101	0.0021
4	rs11722761	115329198	0.85	0.695135765909148	0.81	0.53874877155386	2.35283728271305	0.712918830369103	0.0139	0.0145	0.0252	0.006	0.1537	0.0147	0.0089	0.0725	0.0028	0.0976	0.145	0.0212	0.0043	0.1051	0.0198	0.0074	0.0081	0.0029	0.0016	0.0323	0.025	0.0378	0.0572	0.015	0.1006	0.0021
4	rs75838341	115330288	0.85	0.695135765909148	0.81	0.53874877155386	2.28525272006321	0.741533019458123	0.0139	0.0145	0.0252	0.006	0.1538	0.0147	0.0089	0.0724	0.0028	0.0976	0.1452	0.0212	0.0043	0.1051	0.0198	0.0075	0.0081	0.0028	0.0016	0.0322	0.0251	0.0378	0.0569	0.015	0.1005	0.0021
4	rs13147287	115334619	0.85	0.695135765909148	0.81	0.53874877155386	2.12237834519308	0.754648225633612	0.0139	0.0145	0.0252	0.006	0.1539	0.0145	0.0089	0.0724	0.0028	0.0979	0.1454	0.0212	0.0042	0.1051	0.0198	0.0075	0.0081	0.0028	0.0016	0.0322	0.0251	0.0379	0.0568	0.0149	0.1005	0.0021
4	rs72674648	115345063	0.85	0.695135765909148	0.81	0.53874877155386	2.02261638258984	0.75510136747214	0.014	0.0144	0.025	0.0061	0.1539	0.0144	0.0088	0.0724	0.0028	0.0978	0.1456	0.0212	0.0042	0.1053	0.0198	0.0075	0.0081	0.0028	0.0016	0.0326	0.0251	0.0378	0.0567	0.0147	0.1005	0.0021
4	rs1841432	115359532	0.85	0.695135765909148	0.81	0.53874877155386	1.88395342544132	0.785595007553054	0.0142	0.0142	0.0246	0.0062	0.154	0.0143	0.0087	0.0722	0.0027	0.0978	0.1462	0.0212	0.0042	0.1058	0.0197	0.0075	0.008	0.0026	0.0016	0.0333	0.0251	0.0378	0.0566	0.0143	0.1006	0.002
4	rs72674658	115366322	0.86	0.639923359357885	0.81	0.53874877155386	1.49841437634954	0.746803208346867	0.0145	0.0137	0.0238	0.0063	0.1545	0.0139	0.0084	0.0721	0.0026	0.098	0.1472	0.0212	0.0041	0.1063	0.0194	0.0076	0.008	0.0025	0.0015	0.0338	0.0251	0.0376	0.0566	0.0139	0.1005	0.0018
4	rs114782311	115367825	0.86	0.639923359357885	0.8	0.592267592767429	1.49841437634954	0.741683482747094	0.0145	0.0137	0.0238	0.0063	0.1545	0.0139	0.0084	0.0721	0.0026	0.098	0.1472	0.0212	0.0041	0.1063	0.0194	0.0076	0.008	0.0025	0.0015	0.0338	0.0251	0.0376	0.0566	0.0139	0.1006	0.0018
4	rs74503016	115368970	0.86	0.639923359357885	0.8	0.592267592767429	1.49480301240446	0.750421762708175	0.0145	0.0137	0.0238	0.0063	0.1545	0.0139	0.0084	0.0721	0.0026	0.098	0.1473	0.0212	0.0041	0.1063	0.0194	0.0076	0.0079	0.0025	0.0015	0.0338	0.0251	0.0376	0.0566	0.0139	0.1006	0.0018
4	rs13434798	115370762	0.86	0.639923359357885	0.8	0.592267592767429	1.49049361501936	0.781940342232658	0.0145	0.0137	0.0238	0.0063	0.1545	0.0139	0.0083	0.0721	0.0026	0.098	0.1473	0.0213	0.0041	0.1063	0.0194	0.0076	0.0079	0.0025	0.0015	0.0338	0.0251	0.0376	0.0566	0.0139	0.1006	0.0018
4	rs6842212	115376214	0.86	0.639923359357885	0.8	0.592267592767429	1.44022597825397	0.792304679904055	0.0147	0.0136	0.0237	0.0063	0.1544	0.0137	0.0083	0.0721	0.0025	0.0982	0.1476	0.0213	0.004	0.1063	0.0194	0.0076	0.0079	0.0024	0.0015	0.0338	0.0252	0.0376	0.0568	0.0139	0.1008	0.0017
4	rs4263450	115379695	0.86	0.639923359357885	0.8	0.592267592767429	1.35494115807517	0.835437322595271	0.0146	0.0136	0.0236	0.0064	0.1544	0.0137	0.0082	0.0716	0.0023	0.099	0.1474	0.0213	0.0039	0.1067	0.0194	0.0075	0.0079	0.0022	0.0014	0.0339	0.0253	0.0375	0.0567	0.0139	0.1013	0.0015
4	rs12508248	115381412	0.86	0.639923359357885	0.8	0.592267592767429	1.34673231444037	0.828959977319229	0.0147	0.0136	0.0236	0.0064	0.1544	0.0137	0.0082	0.0716	0.0023	0.099	0.1475	0.0213	0.0039	0.1068	0.0193	0.0075	0.0079	0.0022	0.0014	0.034	0.0253	0.0375	0.0568	0.0139	0.1012	0.0015
4	rs7690426	115384107	0.86	0.639923359357885	0.8	0.592267592767429	1.34682877988318	0.834202730829183	0.0147	0.0135	0.0235	0.0064	0.1543	0.0137	0.0082	0.0716	0.0023	0.0988	0.1475	0.0213	0.0039	0.1068	0.0194	0.0075	0.0079	0.0022	0.0014	0.034	0.0253	0.0375	0.0568	0.0139	0.1012	0.0015
4	rs59344368	115392367	0.86	0.639923359357885	0.8	0.592267592767429	1.34451432775968	0.819724997795154	0.0147	0.0135	0.0235	0.0064	0.1542	0.0136	0.0082	0.0717	0.0023	0.0987	0.1477	0.0213	0.0039	0.1069	0.0193	0.0074	0.0079	0.0022	0.0014	0.034	0.0253	0.0375	0.0569	0.0138	0.1013	0.0015
4	rs72676284	115422439	0.86	0.639923359357885	0.8	0.592267592767429	1.33786864024843	0.597232920136271	0.0149	0.0133	0.0233	0.0062	0.1535	0.0134	0.0078	0.0716	0.0022	0.0993	0.1493	0.0205	0.0039	0.1083	0.0191	0.0071	0.0074	0.002	0.0014	0.0339	0.0255	0.0376	0.0566	0.0139	0.1019	0.0014
4	rs28361366	115433965	0.86	0.639923359357885	0.8	0.592267592767429	1.33911977664327	0.619812838898811	0.0149	0.0133	0.0233	0.0062	0.1534	0.0134	0.0078	0.0716	0.0022	0.0994	0.1493	0.0205	0.0039	0.1083	0.0191	0.0071	0.0074	0.002	0.0014	0.0339	0.0255	0.0376	0.0566	0.0139	0.1019	0.0014
4	rs34198455	115439574	0.86	0.639923359357885	0.8	0.592267592767429	1.3350792344991	0.625886719695506	0.0149	0.0133	0.0232	0.0062	0.1534	0.0134	0.0078	0.0716	0.0022	0.0994	0.1494	0.0206	0.0039	0.1084	0.0191	0.0071	0.0074	0.002	0.0014	0.0339	0.0255	0.0376	0.0565	0.0139	0.1019	0.0013
4	rs13117126	115447914	0.86	0.639923359357885	0.8	0.592267592767429	1.33546384944732	0.625452410096793	0.0149	0.0133	0.0232	0.0062	0.1534	0.0134	0.0078	0.0715	0.0022	0.0994	0.1494	0.0206	0.0039	0.1085	0.0191	0.0071	0.0074	0.002	0.0014	0.0339	0.0255	0.0376	0.0565	0.0139	0.1019	0.0013
4	rs74777330	115447990	0.86	0.639923359357885	0.8	0.592267592767429	1.3353676917888	0.625741941972259	0.0149	0.0133	0.0232	0.0062	0.1534	0.0134	0.0078	0.0715	0.0022	0.0994	0.1494	0.0206	0.0039	0.1085	0.0191	0.0071	0.0074	0.002	0.0014	0.0339	0.0255	0.0376	0.0565	0.0139	0.102	0.0013
4	rs73845893	115455964	0.86	0.639923359357885	0.8	0.592267592767429	1.33998620643338	0.603540964974916	0.0149	0.0133	0.0232	0.0062	0.1533	0.0134	0.0078	0.0716	0.0021	0.0994	0.1495	0.0205	0.0039	0.1085	0.0191	0.0071	0.0074	0.002	0.0014	0.0339	0.0255	0.0376	0.0564	0.0139	0.1021	0.0013
4	rs17047187	115456500	0.86	0.639923359357885	0.8	0.592267592767429	1.33979364821113	0.60181902396282	0.0149	0.0133	0.0232	0.0062	0.1533	0.0134	0.0078	0.0716	0.0021	0.0994	0.1495	0.0205	0.0039	0.1085	0.0191	0.0071	0.0074	0.002	0.0014	0.0339	0.0255	0.0376	0.0565	0.0139	0.1021	0.0013
4	rs78115504	115457781	0.86	0.639923359357885	0.8	0.592267592767429	1.33632938599848	0.581674842469676	0.0149	0.0133	0.0231	0.0062	0.1533	0.0133	0.0077	0.0716	0.0021	0.0995	0.1496	0.0205	0.0039	0.1085	0.0191	0.0071	0.0074	0.002	0.0013	0.0339	0.0255	0.0376	0.0565	0.0139	0.1022	0.0013
4	rs74383997	115480387	0.86	0.639923359357885	0.8	0.592267592767429	1.31504145064048	0.583240439121798	0.015	0.0132	0.023	0.0062	0.1531	0.0133	0.0076	0.0716	0.0021	0.0997	0.1498	0.0204	0.0039	0.1086	0.0191	0.007	0.0073	0.002	0.0013	0.0339	0.0254	0.0375	0.0567	0.0138	0.1025	0.0013
4	rs13152682	115488559	0.86	0.639923359357885	0.8	0.592267592767429	1.31475466282091	0.577694275554877	0.015	0.0132	0.023	0.0062	0.1531	0.0133	0.0076	0.0716	0.0021	0.0997	0.1498	0.0204	0.0039	0.1086	0.0191	0.007	0.0073	0.002	0.0013	0.0339	0.0254	0.0375	0.0567	0.0138	0.1025	0.0013
4	rs17678877	115490786	0.86	0.639923359357885	0.8	0.592267592767429	1.32403946991149	0.591940704222597	0.015	0.0132	0.0229	0.0062	0.153	0.0133	0.0076	0.0716	0.0021	0.0998	0.1499	0.0204	0.0039	0.1086	0.0191	0.0069	0.0073	0.002	0.0013	0.034	0.0254	0.0375	0.0567	0.0138	0.1026	0.0013
4	rs17622376	115490824	0.86	0.639923359357885	0.8	0.592267592767429	1.32605283952932	0.594799962635516	0.015	0.0132	0.0229	0.0062	0.153	0.0133	0.0076	0.0716	0.002	0.0998	0.1499	0.0204	0.0039	0.1086	0.0191	0.0069	0.0073	0.002	0.0013	0.034	0.0253	0.0375	0.0568	0.0138	0.1026	0.0012
4	rs75948799	115494308	0.86	0.639923359357885	0.8	0.592267592767429	1.32336860400722	0.582386351564877	0.015	0.0132	0.0229	0.0062	0.153	0.0133	0.0076	0.0716	0.002	0.0998	0.1499	0.0204	0.0039	0.1086	0.0191	0.0069	0.0073	0.002	0.0013	0.034	0.0254	0.0375	0.0567	0.0138	0.1026	0.0012
4	rs34581144	115504727	0.86	0.639923359357885	0.8	0.592267592767429	1.32011194390333	0.578973023438057	0.015	0.0132	0.0229	0.0062	0.153	0.0132	0.0076	0.0716	0.0021	0.0998	0.1499	0.0203	0.0039	0.1086	0.0192	0.0069	0.0073	0.002	0.0013	0.034	0.0254	0.0375	0.0567	0.0138	0.1026	0.0012
4	rs75061261	115514352	0.86	0.639923359357885	0.8	0.592267592767429	1.2986373369679	0.570744238480893	0.015	0.0132	0.0228	0.0062	0.1531	0.0132	0.0076	0.0716	0.002	0.0998	0.1498	0.0203	0.0039	0.1086	0.0191	0.007	0.0073	0.002	0.0013	0.034	0.0253	0.0375	0.0568	0.0138	0.1028	0.0012
4	rs1460781	115514740	0.86	0.639923359357885	0.8	0.592267592767429	1.29778113834602	0.571735851294879	0.015	0.0132	0.0228	0.0062	0.153	0.0132	0.0076	0.0715	0.002	0.0998	0.1498	0.0203	0.0039	0.1086	0.0192	0.007	0.0073	0.002	0.0013	0.034	0.0253	0.0375	0.0568	0.0138	0.1028	0.0012
4	rs34001486	115515948	0.86	0.639923359357885	0.8	0.592267592767429	1.29787626091314	0.570319389559815	0.015	0.0132	0.0228	0.0062	0.1531	0.0132	0.0076	0.0715	0.002	0.0998	0.1498	0.0203	0.0039	0.1086	0.0192	0.007	0.0073	0.002	0.0013	0.034	0.0253	0.0375	0.0568	0.0138	0.1028	0.0012
4	rs7442067	115520103	0.86	0.639923359357885	0.8	0.592267592767429	1.28904122742229	0.559582329797608	0.0151	0.0131	0.0228	0.0062	0.1532	0.0132	0.0075	0.0715	0.002	0.0999	0.1496	0.0203	0.0039	0.1088	0.0192	0.007	0.0072	0.0021	0.0012	0.0341	0.0252	0.0375	0.0567	0.0138	0.1029	0.0012
4	rs4585328	115534816	0.86	0.639923359357885	0.79	0.649136622646432	1.24671155798163	0.501311676919764	0.0152	0.0131	0.0226	0.0061	0.1532	0.0131	0.0072	0.0718	0.002	0.1	0.149	0.0203	0.0039	0.1092	0.0193	0.0069	0.0071	0.0021	0.0012	0.0342	0.025	0.0373	0.057	0.0138	0.1033	0.0012
4	rs4148254	115544713	0.86	0.639923359357885	0.79	0.649136622646432	1.25186754337328	0.46302863424001	0.0152	0.0131	0.0226	0.0061	0.1532	0.0131	0.0072	0.0718	0.002	0.1	0.149	0.0202	0.0039	0.1093	0.0192	0.0069	0.0071	0.0021	0.0012	0.0342	0.0249	0.0373	0.057	0.0138	0.1034	0.0012
4	rs115511138	115566991	0.86	0.639923359357885	0.79	0.649136622646432	1.24062868662236	0.455253700473073	0.0152	0.0131	0.0225	0.0061	0.1533	0.0131	0.0072	0.0718	0.002	0.1	0.149	0.0202	0.0038	0.1094	0.0192	0.0069	0.0071	0.0021	0.0012	0.0342	0.0249	0.0373	0.0571	0.0138	0.1035	0.0012
4	rs74949792	115568846	0.86	0.639923359357885	0.79	0.649136622646432	1.2381053265741	0.453248588211862	0.0152	0.0131	0.0225	0.0061	0.1533	0.0131	0.0072	0.0718	0.002	0.1	0.149	0.0202	0.0038	0.1094	0.0192	0.0069	0.0071	0.0021	0.0012	0.0342	0.0249	0.0372	0.0571	0.0138	0.1035	0.0012
4	rs72677943	115580933	0.86	0.639923359357885	0.79	0.649136622646432	1.2455877040834	0.453649423986381	0.0152	0.0131	0.0225	0.0061	0.1533	0.0131	0.0072	0.0718	0.002	0.1001	0.149	0.0202	0.0038	0.1092	0.0192	0.0069	0.0071	0.0021	0.0012	0.0343	0.0247	0.0372	0.0571	0.0138	0.1037	0.0012
4	rs76681860	115598321	0.86	0.639923359357885	0.79	0.649136622646432	1.25383835042008	0.435176592956744	0.0152	0.0131	0.0224	0.0061	0.1533	0.0131	0.0072	0.0718	0.002	0.1001	0.149	0.0202	0.0038	0.1092	0.0192	0.0069	0.0071	0.0021	0.0012	0.0343	0.0247	0.0372	0.0571	0.0138	0.1037	0.0012
4	rs116599168	115613324	0.87	0.587631181685492	0.79	0.649136622646432	1.25458944742797	0.428450429452184	0.0152	0.0131	0.0224	0.0061	0.1533	0.0131	0.0072	0.0718	0.002	0.1002	0.1489	0.0202	0.0038	0.1093	0.0192	0.0069	0.0071	0.0021	0.0012	0.0344	0.0246	0.0372	0.0571	0.0138	0.1038	0.0012
4	rs4543135	115613966	0.87	0.587631181685492	0.79	0.649136622646432	1.25280587430242	0.428055649671437	0.0152	0.0131	0.0224	0.0061	0.1533	0.0131	0.0072	0.0718	0.002	0.1001	0.1489	0.0202	0.0038	0.1093	0.0192	0.0069	0.0071	0.0021	0.0012	0.0344	0.0246	0.0372	0.0571	0.0138	0.1038	0.0012
4	rs74390480	115633413	0.87	0.587631181685492	0.79	0.649136622646432	1.24175081554579	0.424244502495123	0.0152	0.0131	0.0224	0.0061	0.1533	0.013	0.0071	0.0717	0.002	0.1002	0.1489	0.0202	0.0038	0.1093	0.0192	0.0069	0.007	0.0021	0.0012	0.0344	0.0246	0.0371	0.0571	0.0138	0.1039	0.0012
4	rs115551283	115639557	0.87	0.587631181685492	0.79	0.649136622646432	1.22096196993997	0.420442567764563	0.0153	0.0131	0.0223	0.006	0.1534	0.013	0.0071	0.0717	0.002	0.1002	0.1489	0.0201	0.0038	0.1094	0.0192	0.0069	0.007	0.0021	0.0012	0.0345	0.0246	0.0371	0.0571	0.0138	0.1039	0.0012
4	rs115797554	115639769	0.87	0.587631181685492	0.79	0.649136622646432	1.21891841126696	0.419918889635658	0.0153	0.0131	0.0223	0.006	0.1534	0.013	0.0071	0.0717	0.002	0.1002	0.1489	0.0201	0.0038	0.1094	0.0192	0.0069	0.007	0.0021	0.0013	0.0345	0.0246	0.0371	0.0571	0.0138	0.1039	0.0012
4	rs79279599	115649267	0.87	0.587631181685492	0.79	0.649136622646432	1.21159111633289	0.417172482456739	0.0153	0.0131	0.0223	0.006	0.1534	0.013	0.0071	0.0717	0.002	0.1003	0.1489	0.0201	0.0038	0.1094	0.0192	0.0069	0.007	0.0021	0.0013	0.0346	0.0245	0.0371	0.0572	0.0138	0.1039	0.0012
4	rs4834437	115651434	0.87	0.587631181685492	0.79	0.649136622646432	1.21845415101255	0.414430970850871	0.0153	0.0131	0.0223	0.006	0.1534	0.013	0.0071	0.0717	0.002	0.1003	0.1489	0.0201	0.0038	0.1094	0.0192	0.0069	0.007	0.0021	0.0013	0.0346	0.0245	0.0371	0.0572	0.0138	0.1039	0.0012
4	rs7700052	115656533	0.87	0.587631181685492	0.79	0.649136622646432	1.16908546765595	0.406625284789071	0.0153	0.013	0.0222	0.006	0.1535	0.0129	0.007	0.0717	0.0019	0.1004	0.1491	0.02	0.0037	0.1093	0.0192	0.0069	0.007	0.0021	0.0012	0.0349	0.0245	0.0372	0.0572	0.0137	0.104	0.0011
4	rs13150367	115659881	0.87	0.587631181685492	0.79	0.649136622646432	1.13159307312485	0.408313077332514	0.0155	0.0129	0.0222	0.006	0.1533	0.0128	0.007	0.0718	0.0019	0.1006	0.1491	0.02	0.0038	0.1093	0.019	0.0069	0.007	0.0021	0.0012	0.035	0.0244	0.0371	0.0573	0.0137	0.1039	0.0011
4	rs11098266	115662566	0.87	0.587631181685492	0.79	0.649136622646432	1.13321707803596	0.419395388203675	0.0155	0.0129	0.0221	0.006	0.1532	0.0128	0.007	0.0718	0.0019	0.1006	0.1491	0.0199	0.0038	0.1093	0.019	0.0069	0.007	0.0021	0.0012	0.0351	0.0245	0.0371	0.0573	0.0137	0.1038	0.0011
4	rs7699208	115663352	0.87	0.587631181685492	0.79	0.649136622646432	1.13746187104793	0.414170130760809	0.0155	0.0129	0.0221	0.006	0.1532	0.0128	0.007	0.0718	0.0019	0.1006	0.1492	0.0199	0.0038	0.1093	0.019	0.0069	0.007	0.0021	0.0012	0.0351	0.0245	0.0371	0.0573	0.0137	0.1039	0.0011
4	rs6533817	115665320	0.87	0.587631181685492	0.79	0.649136622646432	1.18107775033975	0.401444110477265	0.0155	0.0129	0.0221	0.006	0.1531	0.0128	0.007	0.0718	0.0019	0.1007	0.1492	0.0199	0.0038	0.1094	0.019	0.0069	0.007	0.0021	0.0012	0.0351	0.0245	0.037	0.0573	0.0137	0.1038	0.0011
4	rs72901492	115673992	0.91	0.406594937265203	0.79	0.649136622646432	2.45335915439773	0.30503009024352	0.0166	0.011	0.0174	0.0043	0.1495	0.0119	0.0041	0.0728	0.0021	0.1053	0.1535	0.0169	0.0053	0.1172	0.0182	0.005	0.0061	0.0022	0.0014	0.041	0.0227	0.0343	0.0585	0.0142	0.1016	0.0015
4	rs4317220	115674851	0.91	0.406594937265203	0.79	0.649136622646432	2.3636150423993	0.269252913958168	0.0166	0.011	0.0174	0.0043	0.1495	0.0119	0.0041	0.0728	0.0021	0.1054	0.1535	0.0169	0.0053	0.1173	0.0182	0.005	0.0061	0.0022	0.0014	0.041	0.0227	0.0342	0.0585	0.0142	0.1016	0.0015
4	rs11723161	115688354	0.91	0.406594937265203	0.79	0.649136622646432	2.55446598118415	0.326031815698004	0.0167	0.0109	0.0173	0.0041	0.1494	0.0118	0.0039	0.0726	0.0021	0.1065	0.1544	0.0165	0.0054	0.1176	0.018	0.0049	0.006	0.0022	0.0014	0.0412	0.0226	0.034	0.0585	0.0141	0.1012	0.0016
4	rs116771106	115701822	0.91	0.406594937265203	0.79	0.649136622646432	2.73092714483005	0.370495129204919	0.017	0.0109	0.0171	0.004	0.1494	0.0117	0.0037	0.072	0.002	0.1069	0.1557	0.0163	0.0053	0.1181	0.0179	0.0046	0.006	0.0022	0.0014	0.0416	0.0223	0.0338	0.0585	0.0141	0.1009	0.0016
4	rs75338935	115701894	0.91	0.406594937265203	0.79	0.649136622646432	2.73019164039662	0.369231276629505	0.017	0.0109	0.0171	0.004	0.1494	0.0117	0.0037	0.072	0.002	0.1069	0.1557	0.0163	0.0053	0.1181	0.0179	0.0046	0.006	0.0022	0.0014	0.0416	0.0223	0.0338	0.0585	0.0141	0.1009	0.0016
4	rs76069010	115703970	0.91	0.406594937265203	0.79	0.649136622646432	2.71586126378553	0.357160816239861	0.017	0.0109	0.0171	0.004	0.1494	0.0117	0.0037	0.072	0.002	0.1069	0.1558	0.0163	0.0053	0.118	0.0179	0.0046	0.006	0.0022	0.0014	0.0416	0.0223	0.0338	0.0585	0.0141	0.1009	0.0016
4	rs9995245	115704749	0.91	0.406594937265203	0.79	0.649136622646432	2.71488224125198	0.350172753147174	0.017	0.0109	0.0171	0.0039	0.1494	0.0117	0.0037	0.072	0.002	0.1069	0.1558	0.0163	0.0053	0.118	0.0179	0.0046	0.006	0.0022	0.0014	0.0416	0.0223	0.0338	0.0585	0.0141	0.1009	0.0016
4	rs72679716	115711213	0.91	0.406594937265203	0.79	0.649136622646432	2.69703384956772	0.356910563877676	0.017	0.0109	0.0171	0.0039	0.1494	0.0117	0.0036	0.072	0.002	0.1069	0.1558	0.0163	0.0054	0.1181	0.0179	0.0047	0.006	0.0022	0.0014	0.0416	0.0223	0.0337	0.0585	0.0141	0.1008	0.0016
4	rs72903049	115713709	0.91	0.406594937265203	0.79	0.649136622646432	2.70546460889953	0.368852358568281	0.017	0.0109	0.0171	0.0039	0.1494	0.0117	0.0036	0.072	0.002	0.1069	0.1559	0.0163	0.0054	0.1181	0.0179	0.0047	0.006	0.0022	0.0014	0.0416	0.0223	0.0337	0.0584	0.0141	0.1008	0.0016
4	rs12502585	115730892	0.91	0.406594937265203	0.79	0.649136622646432	2.50011394357368	0.273173119035646	0.0171	0.011	0.017	0.004	0.1493	0.0117	0.0037	0.072	0.002	0.1068	0.156	0.0162	0.0053	0.1176	0.0182	0.0047	0.0061	0.0022	0.0014	0.0415	0.0222	0.034	0.0584	0.014	0.101	0.0016
4	rs114993162	115737007	0.91	0.406594937265203	0.79	0.649136622646432	2.45632516315833	0.263977194986213	0.017	0.011	0.0171	0.0041	0.1493	0.0117	0.0037	0.0721	0.002	0.1067	0.156	0.0162	0.0053	0.1174	0.0183	0.0047	0.0061	0.0022	0.0014	0.0415	0.0221	0.034	0.0585	0.0141	0.101	0.0016
4	rs72905029	115741544	0.91	0.406594937265203	0.79	0.649136622646432	2.41537558440268	0.262149802672913	0.017	0.011	0.0171	0.0041	0.1493	0.0117	0.0038	0.0721	0.002	0.1067	0.156	0.0162	0.0053	0.1172	0.0183	0.0047	0.0061	0.0022	0.0014	0.0415	0.0221	0.034	0.0585	0.0141	0.101	0.0016
4	rs72679740	115743218	0.91	0.406594937265203	0.79	0.649136622646432	2.42387907391166	0.264320271843822	0.017	0.011	0.0171	0.0041	0.1493	0.0117	0.0038	0.0721	0.002	0.1067	0.156	0.0162	0.0053	0.1172	0.0183	0.0047	0.0061	0.0022	0.0014	0.0415	0.0221	0.034	0.0585	0.0141	0.101	0.0016
4	rs116690759	115764600	0.91	0.406594937265203	0.79	0.649136622646432	2.47688059655907	0.285154906800068	0.017	0.011	0.0171	0.0041	0.1496	0.0116	0.0037	0.0723	0.002	0.1067	0.1561	0.0162	0.0053	0.1178	0.0183	0.0046	0.0061	0.0022	0.0015	0.0414	0.022	0.034	0.0584	0.0134	0.101	0.0016
4	rs28525562	115775297	0.91	0.406594937265203	0.79	0.649136622646432	2.50202326384758	0.305627763977358	0.0171	0.011	0.0171	0.004	0.1502	0.0115	0.0037	0.0726	0.002	0.1069	0.1561	0.016	0.0054	0.1188	0.0181	0.0045	0.006	0.0022	0.0015	0.0413	0.0219	0.0337	0.0584	0.0121	0.1012	0.0017
4	rs116611615	115781482	0.91	0.406594937265203	0.79	0.649136622646432	2.49987531039962	0.282582462987247	0.0171	0.011	0.0171	0.004	0.1502	0.0115	0.0037	0.0726	0.0021	0.1069	0.1561	0.016	0.0054	0.1189	0.0181	0.0044	0.0059	0.0022	0.0016	0.0414	0.0219	0.0337	0.0583	0.0121	0.1013	0.0017
4	rs72679768	115782849	0.91	0.406594937265203	0.79	0.649136622646432	2.50560445999954	0.284101682562465	0.0172	0.011	0.0171	0.004	0.1502	0.0115	0.0037	0.0727	0.0021	0.107	0.156	0.016	0.0054	0.119	0.0181	0.0044	0.0059	0.0022	0.0016	0.0414	0.0219	0.0337	0.0583	0.0121	0.1013	0.0017
4	rs72681406	115813407	0.92	0.368072033098782	0.79	0.649136622646432	2.33962079167913	0.354785442021858	0.0171	0.0112	0.0165	0.0037	0.1505	0.011	0.0034	0.0734	0.002	0.1073	0.1558	0.0154	0.0055	0.121	0.0175	0.0042	0.0056	0.0022	0.0017	0.0421	0.0215	0.0329	0.0581	0.012	0.102	0.0017
4	rs72681408	115818929	0.92	0.368072033098782	0.79	0.649136622646432	2.35365678050147	0.357411118621469	0.0171	0.0112	0.0164	0.0037	0.1505	0.011	0.0034	0.0734	0.002	0.1074	0.1558	0.0153	0.0055	0.1211	0.0175	0.0042	0.0055	0.0021	0.0017	0.0422	0.0214	0.0329	0.058	0.012	0.102	0.0018
4	rs2197075	115835786	0.92	0.368072033098782	0.79	0.649136622646432	2.28931324188847	0.394221260866929	0.0172	0.0112	0.0163	0.0036	0.1506	0.0108	0.0033	0.0736	0.002	0.1076	0.1554	0.0151	0.0056	0.1218	0.0174	0.004	0.0053	0.0021	0.0017	0.0424	0.0214	0.0326	0.058	0.0119	0.1021	0.0018
4	rs12645955	115845669	0.92	0.368072033098782	0.79	0.649136622646432	2.21428302624973	0.373153176008252	0.0172	0.0113	0.0163	0.0036	0.1508	0.0107	0.0032	0.0736	0.002	0.1077	0.1552	0.015	0.0056	0.1223	0.0173	0.004	0.0052	0.0021	0.0018	0.0426	0.0214	0.0324	0.0581	0.0119	0.1021	0.0018
4	rs55720244	115849290	0.92	0.368072033098782	0.79	0.649136622646432	2.14279255433981	0.319833359672414	0.0172	0.0114	0.0163	0.0035	0.1508	0.0107	0.0032	0.0737	0.002	0.1077	0.1552	0.015	0.0056	0.1224	0.0173	0.0039	0.0052	0.0021	0.0018	0.0426	0.0214	0.0324	0.0581	0.0119	0.1021	0.0018
4	rs115838844	115849464	0.92	0.368072033098782	0.8	0.592267592767429	2.14097536731196	0.322502909233952	0.0172	0.0114	0.0163	0.0035	0.1508	0.0107	0.0032	0.0736	0.002	0.1077	0.1552	0.015	0.0056	0.1224	0.0173	0.0039	0.0052	0.0021	0.0018	0.0426	0.0214	0.0325	0.0581	0.0119	0.1021	0.0018
4	rs56053034	115858597	0.92	0.368072033098782	0.8	0.592267592767429	2.17661535221334	0.318016969964117	0.0172	0.0113	0.0163	0.0035	0.1508	0.0106	0.0031	0.0736	0.002	0.1077	0.1552	0.015	0.0056	0.1225	0.0173	0.0039	0.0052	0.0021	0.0018	0.0427	0.0214	0.0324	0.0581	0.0119	0.1022	0.0018
4	rs1530271	115861885	0.92	0.368072033098782	0.8	0.592267592767429	2.17421817067403	0.32627560388876	0.0172	0.0113	0.0162	0.0035	0.1508	0.0106	0.0031	0.0736	0.002	0.1077	0.1552	0.015	0.0056	0.1225	0.0173	0.0039	0.0052	0.0021	0.0017	0.0427	0.0214	0.0324	0.0581	0.0119	0.1022	0.0018
4	rs10516608	115865849	0.92	0.368072033098782	0.8	0.592267592767429	1.84384125705383	0.341123151528787	0.0171	0.0114	0.0159	0.0034	0.1511	0.0102	0.0031	0.0734	0.0017	0.108	0.1556	0.0148	0.0055	0.1237	0.0172	0.0038	0.0053	0.0021	0.0017	0.0432	0.0213	0.0319	0.0581	0.0117	0.1023	0.0017
4	rs1441639	115867213	0.93	0.332112317682009	0.8	0.592267592767429	1.26653622497639	0.468814998408806	0.0168	0.0119	0.0149	0.003	0.1514	0.0084	0.0028	0.0726	0.0021	0.1095	0.1579	0.0148	0.0054	0.1254	0.0166	0.0034	0.0056	0.0021	0.0018	0.0451	0.0209	0.0302	0.0581	0.0108	0.1024	0.0017
4	rs12643704	115876697	0.93	0.332112317682009	0.8	0.592267592767429	1.21400074020614	0.594513888478932	0.0168	0.012	0.0144	0.0028	0.151	0.0075	0.0026	0.0724	0.0023	0.1097	0.1587	0.0146	0.0053	0.1279	0.0165	0.0031	0.0056	0.0021	0.0018	0.0454	0.0206	0.0296	0.0584	0.0103	0.1024	0.0017
4	rs279526	115892773	0.93	0.332112317682009	0.81	0.53874877155386	1.12843792182028	0.53546926580406	0.0169	0.012	0.0144	0.0028	0.151	0.0074	0.0026	0.0724	0.0023	0.1096	0.1587	0.0146	0.0054	0.1282	0.0165	0.0031	0.0056	0.0021	0.0018	0.0455	0.0206	0.0296	0.0585	0.0103	0.1024	0.0017
4	rs56019717	115898200	0.93	0.332112317682009	0.81	0.53874877155386	1.09218302487149	0.470433139609875	0.0168	0.012	0.0144	0.0028	0.1511	0.0073	0.0026	0.0725	0.0023	0.1097	0.1588	0.0146	0.0053	0.1283	0.0165	0.0031	0.0056	0.002	0.0018	0.0455	0.0206	0.0296	0.0585	0.0103	0.1024	0.0016
4	rs17486843	115899626	0.93	0.332112317682009	0.81	0.53874877155386	1.10225122912759	0.467332980120543	0.0169	0.012	0.0144	0.0028	0.1511	0.0073	0.0026	0.0725	0.0023	0.1097	0.1588	0.0146	0.0053	0.1283	0.0165	0.0031	0.0056	0.002	0.0018	0.0455	0.0206	0.0296	0.0585	0.0103	0.1024	0.0016
4	rs80256772	115900199	0.93	0.332112317682009	0.81	0.53874877155386	1.10242975877397	0.46598675417781	0.0169	0.012	0.0144	0.0028	0.1511	0.0073	0.0026	0.0725	0.0023	0.1097	0.1588	0.0146	0.0053	0.1283	0.0165	0.0031	0.0056	0.002	0.0018	0.0455	0.0206	0.0296	0.0585	0.0103	0.1024	0.0016
4	rs115073406	115907147	0.93	0.332112317682009	0.81	0.53874877155386	1.10153722563713	0.464507078363435	0.0168	0.012	0.0144	0.0028	0.1511	0.0073	0.0026	0.0724	0.0023	0.1097	0.1588	0.0146	0.0053	0.1283	0.0165	0.0031	0.0056	0.002	0.0018	0.0455	0.0206	0.0296	0.0585	0.0103	0.1024	0.0016
4	rs8180156	115907555	0.93	0.332112317682009	0.81	0.53874877155386	1.10126952181279	0.463566107571362	0.0169	0.012	0.0144	0.0028	0.1511	0.0073	0.0026	0.0725	0.0023	0.1097	0.1588	0.0146	0.0053	0.1283	0.0165	0.0031	0.0056	0.002	0.0018	0.0455	0.0206	0.0296	0.0585	0.0103	0.1024	0.0016
4	rs115917610	115910193	0.93	0.332112317682009	0.81	0.53874877155386	1.10189420436158	0.460746196235528	0.0169	0.012	0.0144	0.0028	0.1511	0.0073	0.0026	0.0724	0.0023	0.1097	0.1588	0.0146	0.0053	0.1283	0.0165	0.0031	0.0056	0.002	0.0018	0.0455	0.0206	0.0296	0.0585	0.0103	0.1024	0.0016
4	rs11725345	115915617	0.93	0.332112317682009	0.81	0.53874877155386	1.10028816278028	0.458868764585432	0.0168	0.012	0.0144	0.0027	0.1511	0.0073	0.0026	0.0725	0.0023	0.1097	0.1586	0.0145	0.0053	0.1284	0.0166	0.0031	0.0056	0.002	0.0018	0.0454	0.0205	0.0296	0.0586	0.0103	0.1025	0.0016
4	rs75772414	115920824	0.93	0.332112317682009	0.81	0.53874877155386	1.09752438967831	0.480986231679166	0.0168	0.012	0.0144	0.0027	0.1511	0.0072	0.0026	0.0724	0.0023	0.1097	0.1586	0.0145	0.0053	0.1284	0.0166	0.0031	0.0056	0.002	0.0018	0.0454	0.0205	0.0296	0.0586	0.0103	0.1025	0.0016
4	rs62315293	115921185	0.93	0.332112317682009	0.81	0.53874877155386	1.10126952181279	0.48275096000509	0.0168	0.012	0.0144	0.0027	0.1511	0.0072	0.0026	0.0725	0.0023	0.1097	0.1586	0.0145	0.0053	0.1284	0.0166	0.0031	0.0056	0.002	0.0018	0.0454	0.0205	0.0296	0.0585	0.0103	0.1025	0.0016
4	rs62315297	115938689	0.93	0.332112317682009	0.81	0.53874877155386	1.10430501467356	0.486285410258839	0.0168	0.012	0.0144	0.0027	0.1512	0.0072	0.0025	0.0724	0.0023	0.1097	0.1588	0.0145	0.0053	0.1285	0.0166	0.0031	0.0055	0.002	0.0018	0.0454	0.0205	0.0296	0.0586	0.0103	0.1025	0.0016
4	rs76759140	115946800	0.93	0.332112317682009	0.81	0.53874877155386	1.10618153828605	0.507217165203945	0.0168	0.012	0.0144	0.0027	0.1512	0.0072	0.0025	0.0723	0.0023	0.1097	0.1589	0.0145	0.0053	0.1285	0.0166	0.0031	0.0055	0.002	0.0017	0.0454	0.0205	0.0296	0.0586	0.0103	0.1024	0.0015
4	rs12505140	115948802	0.93	0.332112317682009	0.81	0.53874877155386	1.03029451262018	0.463162987269957	0.0168	0.012	0.0144	0.0028	0.1511	0.0072	0.0026	0.0723	0.0023	0.1099	0.159	0.0146	0.0053	0.128	0.0168	0.0031	0.0056	0.0021	0.0018	0.0437	0.0205	0.0299	0.059	0.0106	0.1029	0.0015
4	rs12647287	115956273	0.93	0.332112317682009	0.81	0.53874877155386	1.00617252236296	0.4399413026723	0.0168	0.0121	0.0144	0.0027	0.1511	0.0072	0.0026	0.0723	0.0023	0.1098	0.1592	0.0146	0.0054	0.1281	0.0166	0.0031	0.0055	0.0021	0.0018	0.0436	0.0204	0.0301	0.0591	0.0106	0.1027	0.0016
4	rs117481208	115962757	0.93	0.332112317682009	0.81	0.53874877155386	1.00187418797408	0.427134877645668	0.0168	0.0121	0.0144	0.0027	0.1511	0.0072	0.0026	0.0723	0.0023	0.1098	0.1593	0.0146	0.0054	0.1281	0.0165	0.0031	0.0055	0.0021	0.0018	0.0436	0.0204	0.0301	0.0591	0.0106	0.1027	0.0016
4	rs17584238	115971881	0.93	0.332112317682009	0.81	0.53874877155386	0.966743283209307	0.375055049758403	0.0168	0.0121	0.0144	0.0026	0.1513	0.0071	0.0026	0.0722	0.0023	0.1098	0.1596	0.0146	0.0055	0.1282	0.0163	0.0031	0.0055	0.0021	0.0019	0.0435	0.0202	0.0302	0.0592	0.0107	0.1026	0.0015
4	rs526459	115986385	0.93	0.332112317682009	0.81	0.53874877155386	0.990562726558036	0.379885244802095	0.0166	0.0124	0.014	0.0025	0.1523	0.0067	0.0025	0.0724	0.0023	0.1099	0.1607	0.0141	0.0058	0.1284	0.0152	0.0031	0.0052	0.0022	0.0022	0.0435	0.0197	0.0304	0.0593	0.0109	0.102	0.0015
4	rs72667312	115996268	0.93	0.332112317682009	0.81	0.53874877155386	1.00539826827142	0.382179258775085	0.0166	0.0124	0.014	0.0024	0.1524	0.0067	0.0025	0.0724	0.0024	0.1099	0.1607	0.0141	0.0059	0.1284	0.0151	0.0031	0.0052	0.0022	0.0022	0.0435	0.0197	0.0305	0.0593	0.0109	0.1019	0.0015
4	rs1893120	116010768	0.93	0.332112317682009	0.81	0.53874877155386	0.988682593045059	0.389981945165096	0.0165	0.0124	0.0139	0.0024	0.1525	0.0067	0.0025	0.0726	0.0024	0.1097	0.1609	0.0141	0.0058	0.1284	0.0152	0.0031	0.0052	0.0022	0.0022	0.0435	0.0197	0.0306	0.0593	0.0109	0.1017	0.0015
4	rs75832768	116015679	0.94	0.298643641979994	0.82	0.488512084344485	0.993556860776036	0.363684858623505	0.0164	0.0125	0.0138	0.0024	0.1527	0.0066	0.0025	0.0724	0.0024	0.1095	0.161	0.014	0.0058	0.1285	0.0151	0.0031	0.0051	0.0022	0.0022	0.0437	0.0197	0.0308	0.0596	0.0109	0.1016	0.0015
4	rs503256	116025453	0.94	0.298643641979994	0.82	0.488512084344485	0.979303899099328	0.357786665923323	0.0163	0.0125	0.0138	0.0024	0.1528	0.0066	0.0025	0.0724	0.0024	0.1094	0.161	0.014	0.0058	0.1285	0.0151	0.0031	0.0051	0.0022	0.0022	0.0438	0.0197	0.0309	0.0596	0.0109	0.1016	0.0015
4	rs74501616	116066343	0.94	0.298643641979994	0.82	0.488512084344485	0.968606179326974	0.320318245663164	0.0161	0.0128	0.0137	0.0023	0.1532	0.0064	0.0024	0.0718	0.0023	0.1098	0.162	0.0139	0.0059	0.129	0.0152	0.0027	0.0049	0.0022	0.0021	0.0439	0.0197	0.0315	0.06	0.0106	0.1003	0.0014
4	rs28624956	116081812	0.94	0.298643641979994	0.82	0.488512084344485	0.920654348826818	0.276878674942021	0.016	0.0131	0.0136	0.0022	0.1534	0.0062	0.0023	0.0709	0.0023	0.1101	0.1621	0.014	0.0059	0.1296	0.0155	0.0026	0.0047	0.0023	0.0021	0.0438	0.0196	0.0322	0.0603	0.0107	0.0989	0.0013
4	rs1940324	116082713	0.94	0.298643641979994	0.82	0.488512084344485	0.919327600525131	0.276530625869637	0.016	0.0131	0.0136	0.0022	0.1534	0.0062	0.0023	0.0709	0.0023	0.1101	0.1621	0.014	0.0059	0.1296	0.0155	0.0026	0.0047	0.0023	0.0021	0.0438	0.0196	0.0322	0.0603	0.0107	0.0989	0.0013
4	rs72667389	116106302	0.93	0.332112317682009	0.83	0.441484906400802	0.884216553408884	0.267299410769223	0.0159	0.0131	0.0136	0.0022	0.1535	0.0062	0.0023	0.0706	0.0023	0.1103	0.1621	0.014	0.0059	0.1298	0.0155	0.0026	0.0047	0.0023	0.0021	0.0438	0.0196	0.0325	0.0605	0.0107	0.0985	0.0013
4	rs12647873	116113038	0.93	0.332112317682009	0.83	0.441484906400802	0.872748986480967	0.264205897450998	0.0159	0.0131	0.0136	0.0022	0.1535	0.0062	0.0023	0.0706	0.0023	0.1103	0.1621	0.014	0.0059	0.1298	0.0156	0.0026	0.0047	0.0023	0.0021	0.0438	0.0196	0.0325	0.0605	0.0107	0.0984	0.0013
4	rs7680951	116144534	0.93	0.332112317682009	0.83	0.441484906400802	0.876483231926008	0.266381645968273	0.0159	0.0131	0.0134	0.0022	0.1537	0.0062	0.0024	0.0705	0.0023	0.1103	0.1621	0.0141	0.0059	0.1299	0.0156	0.0027	0.0047	0.0023	0.0021	0.0438	0.0197	0.0326	0.0605	0.0108	0.0982	0.0013
4	rs62318367	116145518	0.93	0.332112317682009	0.83	0.441484906400802	0.876320733372577	0.266955133940926	0.0159	0.0131	0.0134	0.0022	0.1537	0.0062	0.0024	0.0705	0.0023	0.1103	0.162	0.0141	0.0059	0.13	0.0156	0.0027	0.0047	0.0023	0.0021	0.0438	0.0197	0.0326	0.0605	0.0108	0.0982	0.0013
4	rs10516612	116156100	0.93	0.332112317682009	0.83	0.441484906400802	0.876970803930637	0.268792868923807	0.0159	0.0131	0.0134	0.0022	0.1537	0.0062	0.0024	0.0705	0.0023	0.1103	0.162	0.0141	0.0059	0.13	0.0156	0.0027	0.0047	0.0023	0.0021	0.0438	0.0197	0.0327	0.0604	0.0108	0.0981	0.0013
4	rs1396060	116157385	0.93	0.332112317682009	0.83	0.441484906400802	0.877783678362128	0.268562937978987	0.0159	0.0131	0.0134	0.0022	0.1537	0.0062	0.0024	0.0705	0.0023	0.1103	0.162	0.0141	0.0059	0.13	0.0156	0.0027	0.0047	0.0023	0.0021	0.0438	0.0197	0.0327	0.0604	0.0108	0.0981	0.0013
4	rs56294118	116183666	0.93	0.332112317682009	0.83	0.441484906400802	0.924805578656735	0.274329450530851	0.0159	0.0131	0.0132	0.0023	0.1542	0.0062	0.0025	0.0703	0.0024	0.1106	0.1615	0.0141	0.006	0.1302	0.0156	0.0029	0.0048	0.0022	0.0022	0.0436	0.0199	0.0329	0.0598	0.0108	0.0977	0.0013
4	rs13129298	116191908	0.93	0.332112317682009	0.83	0.441484906400802	0.958041216563262	0.279435143471736	0.016	0.0131	0.0132	0.0023	0.1543	0.0063	0.0025	0.0702	0.0024	0.1106	0.1618	0.0141	0.006	0.1299	0.0156	0.0029	0.0049	0.0021	0.0022	0.0435	0.0199	0.0333	0.0596	0.0108	0.0977	0.0013
4	rs13144478	116196306	0.93	0.332112317682009	0.83	0.441484906400802	0.96733586265593	0.287617046972119	0.0159	0.0131	0.0131	0.0023	0.1545	0.0062	0.0025	0.0701	0.0024	0.1106	0.1619	0.0141	0.006	0.13	0.0156	0.003	0.0049	0.0021	0.0022	0.0435	0.0199	0.0334	0.0595	0.0107	0.0976	0.0013
4	rs75107693	116207061	0.93	0.332112317682009	0.83	0.441484906400802	1.03368486596666	0.342977075173033	0.0159	0.0133	0.0128	0.0022	0.1551	0.0061	0.0026	0.0691	0.0025	0.111	0.1637	0.0141	0.006	0.1303	0.0152	0.0033	0.0049	0.002	0.0022	0.0436	0.0199	0.0334	0.0594	0.0105	0.0962	0.0014
4	rs66997216	116223707	0.93	0.332112317682009	0.84	0.397589870063919	1.03620882064419	0.348804755570169	0.0158	0.0133	0.0128	0.0022	0.1551	0.0061	0.0026	0.0691	0.0025	0.111	0.1637	0.0141	0.006	0.1303	0.0152	0.0033	0.0049	0.002	0.0022	0.0436	0.0199	0.0334	0.0594	0.0105	0.0962	0.0014
4	rs72669582	116228264	0.93	0.332112317682009	0.84	0.397589870063919	1.03620882064419	0.350421645068265	0.0158	0.0133	0.0128	0.0022	0.1551	0.0061	0.0026	0.0691	0.0025	0.1112	0.1636	0.0141	0.006	0.1302	0.0152	0.0033	0.0049	0.002	0.0022	0.0436	0.0199	0.0334	0.0594	0.0105	0.0962	0.0014
4	rs17585229	116242277	0.93	0.332112317682009	0.84	0.397589870063919	1.0475536583155	0.345577435925207	0.0159	0.0133	0.0128	0.0022	0.1551	0.0061	0.0026	0.0691	0.0025	0.1113	0.1636	0.0141	0.006	0.1302	0.0153	0.0033	0.0049	0.002	0.0022	0.0436	0.0199	0.0334	0.0594	0.0105	0.0961	0.0014
4	rs76582138	116245745	0.93	0.332112317682009	0.84	0.397589870063919	1.0475536583155	0.345453480844414	0.0159	0.0133	0.0128	0.0022	0.1551	0.0061	0.0026	0.0691	0.0025	0.1113	0.1636	0.0141	0.006	0.1302	0.0153	0.0033	0.0049	0.002	0.0022	0.0436	0.0199	0.0334	0.0594	0.0105	0.0961	0.0014
4	rs13152496	116262602	0.93	0.332112317682009	0.84	0.397589870063919	1.05079168583383	0.353661846823201	0.0159	0.0133	0.0128	0.0022	0.1551	0.006	0.0026	0.069	0.0025	0.1113	0.1636	0.0141	0.006	0.1302	0.0153	0.0033	0.0049	0.002	0.0022	0.0436	0.0199	0.0334	0.0594	0.0105	0.0961	0.0014
4	rs6533857	116275782	0.93	0.332112317682009	0.85	0.356744695657816	1.04982860807503	0.354161096644246	0.0159	0.0134	0.0128	0.0022	0.1551	0.006	0.0026	0.069	0.0026	0.1113	0.1637	0.0141	0.006	0.1302	0.0153	0.0033	0.0049	0.002	0.0022	0.0436	0.0199	0.0334	0.0594	0.0105	0.0959	0.0014
4	rs28551083	116297232	0.93	0.332112317682009	0.85	0.356744695657816	0.993128900945245	0.350297192764803	0.0159	0.0134	0.0128	0.0022	0.1551	0.006	0.0026	0.0689	0.0026	0.1114	0.1637	0.0141	0.006	0.1301	0.0152	0.0033	0.0049	0.002	0.0022	0.0436	0.0199	0.0334	0.0594	0.0105	0.0959	0.0015
4	rs11098298	116318639	0.93	0.332112317682009	0.85	0.356744695657816	0.993728065826415	0.35228994966321	0.0159	0.0134	0.0128	0.0022	0.1551	0.006	0.0026	0.0689	0.0026	0.1114	0.1637	0.0141	0.006	0.1301	0.0152	0.0033	0.0049	0.002	0.0022	0.0436	0.0199	0.0334	0.0594	0.0105	0.0959	0.0015
4	rs6533878	116346486	0.93	0.332112317682009	0.85	0.356744695657816	1.0795832807147	0.361171639010053	0.0159	0.0134	0.0128	0.0022	0.1552	0.006	0.0026	0.0688	0.0026	0.1116	0.1639	0.0141	0.006	0.1301	0.0152	0.0033	0.0049	0.0017	0.0022	0.0436	0.0199	0.0333	0.0593	0.0105	0.096	0.0015
4	rs75755745	116349239	0.93	0.332112317682009	0.85	0.356744695657816	1.07003958134158	0.364691529659476	0.0159	0.0133	0.0128	0.0022	0.1552	0.006	0.0026	0.0688	0.0026	0.1116	0.164	0.014	0.006	0.1303	0.0151	0.0033	0.0049	0.0017	0.0022	0.0436	0.0199	0.0333	0.0593	0.0105	0.0959	0.0015
4	rs12507942	116375464	0.93	0.332112317682009	0.85	0.356744695657816	1.05631434753949	0.413909335328692	0.0158	0.0133	0.0126	0.0022	0.1552	0.0058	0.0026	0.0685	0.0025	0.1118	0.1648	0.0139	0.006	0.131	0.0145	0.0033	0.0049	0.0017	0.0021	0.0436	0.0199	0.0332	0.0591	0.0106	0.0957	0.0015
4	rs7435450	116376956	0.93	0.332112317682009	0.85	0.356744695657816	1.04283512810788	0.406884820740752	0.0158	0.0132	0.0126	0.0022	0.1552	0.0058	0.0026	0.0684	0.0025	0.1118	0.1648	0.014	0.006	0.1312	0.0145	0.0033	0.0049	0.0017	0.0021	0.0436	0.0199	0.0332	0.059	0.0107	0.0958	0.0015
4	rs13114161	116378597	0.93	0.332112317682009	0.85	0.356744695657816	1.08773983291116	0.435308758729228	0.0158	0.0132	0.0124	0.0022	0.1554	0.0058	0.0026	0.0684	0.0025	0.112	0.1649	0.0138	0.0061	0.1313	0.0145	0.0033	0.0049	0.0016	0.0021	0.0436	0.0199	0.0331	0.059	0.0107	0.0959	0.0014
4	rs7435591	116384844	0.93	0.332112317682009	0.85	0.356744695657816	1.0632560474222	0.427924078160283	0.0158	0.0132	0.0123	0.0022	0.1555	0.0058	0.0026	0.0683	0.0025	0.112	0.1649	0.0138	0.0061	0.1315	0.0144	0.0033	0.0049	0.0017	0.0021	0.0436	0.0199	0.0332	0.0591	0.0107	0.0957	0.0014
4	rs4833489	116389792	0.93	0.332112317682009	0.85	0.356744695657816	1.06343202388793	0.432271666213105	0.0158	0.0132	0.0122	0.0022	0.1556	0.0058	0.0026	0.0682	0.0025	0.112	0.1652	0.0137	0.0061	0.1316	0.0144	0.0033	0.0048	0.0017	0.0021	0.0436	0.02	0.0332	0.0592	0.0107	0.0956	0.0014
4	rs9997511	116391152	0.93	0.332112317682009	0.85	0.356744695657816	1.07374698432068	0.457930804055189	0.0157	0.0132	0.012	0.0022	0.1555	0.0058	0.0026	0.068	0.0025	0.1119	0.1658	0.0136	0.0061	0.1316	0.0143	0.0033	0.0049	0.0018	0.0021	0.0437	0.02	0.0333	0.0593	0.0107	0.0956	0.0014
4	rs115217065	116396620	0.94	0.298643641979994	0.85	0.356744695657816	1.06721834699595	0.457395053135212	0.0156	0.0132	0.0119	0.0022	0.1554	0.0057	0.0026	0.0681	0.0025	0.1118	0.1659	0.0136	0.0061	0.1316	0.0143	0.0033	0.0049	0.0018	0.0021	0.0437	0.02	0.0332	0.0594	0.0107	0.0956	0.0014
4	rs116050956	116417132	0.94	0.298643641979994	0.85	0.356744695657816	1.05675315329209	0.45578879066915	0.0156	0.0132	0.0118	0.0022	0.1554	0.0057	0.0026	0.0683	0.0025	0.1117	0.1661	0.0135	0.0061	0.1315	0.0142	0.0033	0.0049	0.0018	0.0021	0.0439	0.02	0.0329	0.0598	0.0106	0.0954	0.0014
4	rs6533924	116425499	0.94	0.298643641979994	0.85	0.356744695657816	1.0596511103143	0.455119953789333	0.0155	0.0132	0.0118	0.0022	0.1553	0.0057	0.0026	0.0684	0.0025	0.1117	0.1662	0.0135	0.0061	0.1315	0.0142	0.0033	0.0049	0.0018	0.0021	0.0439	0.02	0.0329	0.0599	0.0107	0.0954	0.0014
4	rs80335225	116427506	0.94	0.298643641979994	0.85	0.356744695657816	1.05771878413298	0.456591736073712	0.0155	0.0132	0.0118	0.0022	0.1552	0.0057	0.0026	0.0684	0.0025	0.1117	0.1662	0.0136	0.0061	0.1315	0.0142	0.0033	0.0049	0.0018	0.0021	0.0439	0.02	0.0328	0.0599	0.0106	0.0954	0.0014
4	rs28815301	116428377	0.94	0.298643641979994	0.85	0.356744695657816	1.05499837054353	0.457261141171463	0.0155	0.0132	0.0118	0.0022	0.1552	0.0057	0.0026	0.0684	0.0025	0.1117	0.1662	0.0136	0.0061	0.1315	0.0142	0.0033	0.0049	0.0018	0.0021	0.0439	0.02	0.0328	0.0599	0.0106	0.0954	0.0014
4	rs115202080	116430291	0.94	0.298643641979994	0.85	0.356744695657816	1.08454521554069	0.479494305227694	0.0154	0.0132	0.0116	0.0022	0.1546	0.0056	0.0027	0.0683	0.0025	0.1117	0.1667	0.0136	0.0061	0.1315	0.0142	0.0034	0.005	0.0018	0.0021	0.0441	0.0199	0.0326	0.0604	0.0106	0.0952	0.0014
4	rs75443302	116446494	0.94	0.298643641979994	0.85	0.356744695657816	1.11137089519524	0.494467049626395	0.0154	0.0132	0.0114	0.0022	0.1545	0.0056	0.0027	0.0683	0.0025	0.1117	0.167	0.0136	0.0061	0.1315	0.0142	0.0035	0.005	0.0018	0.0021	0.0441	0.02	0.0325	0.0603	0.0106	0.0952	0.0014
4	rs9685914	116453323	0.94	0.298643641979994	0.85	0.356744695657816	1.1117291375039	0.495287134900879	0.0154	0.0132	0.0114	0.0022	0.1545	0.0056	0.0027	0.0683	0.0025	0.1117	0.167	0.0136	0.0061	0.1315	0.0142	0.0035	0.005	0.0018	0.0021	0.0441	0.02	0.0325	0.0603	0.0106	0.0952	0.0014
4	rs77943827	116454236	0.94	0.298643641979994	0.86	0.318862054747229	1.09832649014733	0.487510419262936	0.0154	0.0132	0.0114	0.0022	0.1545	0.0056	0.0027	0.0683	0.0025	0.1117	0.1671	0.0136	0.0061	0.1315	0.0142	0.0035	0.005	0.0018	0.0021	0.0441	0.02	0.0325	0.0603	0.0106	0.0952	0.0014
4	rs76937090	116457579	0.94	0.298643641979994	0.86	0.318862054747229	1.07569100831882	0.478545521942798	0.0154	0.0133	0.0113	0.0022	0.1543	0.0056	0.0027	0.0682	0.0025	0.1116	0.1672	0.0137	0.0061	0.1316	0.0141	0.0035	0.0051	0.0019	0.0021	0.0441	0.02	0.0325	0.0606	0.0106	0.0948	0.0014
4	rs77266471	116480279	0.93	0.332112317682009	0.88	0.251609301083599	1.06572078255546	0.475837396802033	0.0154	0.0133	0.0113	0.0022	0.1545	0.0056	0.0027	0.0682	0.0025	0.1116	0.1671	0.0138	0.0061	0.1315	0.0141	0.0035	0.0051	0.0019	0.0021	0.0442	0.02	0.0325	0.0606	0.0106	0.0947	0.0014
4	rs75496653	116481956	0.93	0.332112317682009	0.88	0.251609301083599	1.05956324652727	0.472322804073539	0.0154	0.0133	0.0113	0.0023	0.1545	0.0056	0.0027	0.0682	0.0025	0.1116	0.1671	0.0138	0.006	0.1315	0.0141	0.0035	0.0051	0.0019	0.0021	0.0442	0.02	0.0325	0.0607	0.0106	0.0947	0.0014
4	rs75653107	116491523	0.93	0.332112317682009	0.88	0.251609301083599	1.05420910145135	0.471107793464998	0.0154	0.0133	0.0113	0.0023	0.1544	0.0056	0.0027	0.0682	0.0025	0.1116	0.1671	0.0138	0.006	0.1315	0.0141	0.0035	0.0051	0.0019	0.0021	0.0442	0.02	0.0325	0.0607	0.0106	0.0946	0.0014
4	rs76604457	116494767	0.93	0.332112317682009	0.88	0.251609301083599	1.05087925601019	0.468814998408806	0.0154	0.0133	0.0113	0.0023	0.1544	0.0056	0.0027	0.0682	0.0025	0.1115	0.1671	0.0139	0.006	0.1315	0.0141	0.0035	0.0051	0.0019	0.0021	0.0442	0.02	0.0325	0.0607	0.0106	0.0946	0.0014
4	rs114005169	116497627	0.93	0.332112317682009	0.88	0.251609301083599	1.0505289929558	0.469489047360498	0.0154	0.0133	0.0113	0.0023	0.1544	0.0056	0.0027	0.0682	0.0025	0.1115	0.1671	0.0138	0.006	0.1316	0.0141	0.0035	0.0051	0.0019	0.0021	0.0442	0.02	0.0325	0.0607	0.0106	0.0946	0.0014
4	rs12646836	116509945	0.94	0.298643641979994	0.88	0.251609301083599	0.909484997626798	0.579683733988429	0.0152	0.0135	0.0102	0.0024	0.1535	0.0055	0.0028	0.0683	0.0025	0.1108	0.1686	0.0139	0.0056	0.1347	0.014	0.0036	0.005	0.0025	0.0021	0.0442	0.0202	0.0315	0.06	0.0107	0.0937	0.0013
4	rs75140507	116513313	0.94	0.298643641979994	0.88	0.251609301083599	0.899440325718737	0.578546698226878	0.0152	0.0135	0.0101	0.0024	0.1535	0.0055	0.0028	0.0683	0.0025	0.1108	0.1686	0.0139	0.0056	0.1348	0.014	0.0036	0.005	0.0025	0.0021	0.0442	0.0202	0.0315	0.06	0.0107	0.0937	0.0013
4	rs4409029	116520042	0.94	0.298643641979994	0.88	0.251609301083599	0.866028176605992	0.577126162637676	0.0155	0.0136	0.01	0.0025	0.1533	0.0055	0.0029	0.0682	0.0025	0.1105	0.1685	0.0138	0.0054	0.1351	0.0142	0.0037	0.005	0.0025	0.0021	0.0441	0.0203	0.0315	0.0599	0.0108	0.0939	0.0013
4	rs3924752	116523881	0.94	0.298643641979994	0.89	0.222038712392691	0.83936583943532	0.589370196983675	0.0155	0.0136	0.0099	0.0025	0.1534	0.0054	0.0029	0.0681	0.0025	0.1104	0.1687	0.0138	0.0053	0.1352	0.0142	0.0037	0.005	0.0025	0.0021	0.044	0.0204	0.0315	0.0598	0.0108	0.0939	0.0013
4	rs6533937	116527415	0.94	0.298643641979994	0.89	0.222038712392691	0.812430824912491	0.586944963210047	0.0155	0.0137	0.0099	0.0025	0.1534	0.0054	0.0029	0.068	0.0025	0.1102	0.1688	0.0138	0.0053	0.1355	0.0142	0.0037	0.005	0.0025	0.0021	0.0439	0.0204	0.0315	0.0598	0.0108	0.0938	0.0013
4	rs17048030	116542911	0.94	0.298643641979994	0.89	0.222038712392691	0.699072372797638	0.594943012054691	0.0159	0.0138	0.0101	0.0026	0.1533	0.0053	0.003	0.0674	0.0025	0.1095	0.1689	0.0137	0.005	0.1365	0.0144	0.0037	0.0051	0.0024	0.0021	0.0435	0.0207	0.0313	0.0599	0.011	0.094	0.0013
4	rs10222914	116546292	0.94	0.298643641979994	0.89	0.222038712392691	0.68660161111815	0.585519478473959	0.0161	0.0139	0.0101	0.0026	0.1534	0.0052	0.0029	0.0673	0.0025	0.1092	0.1688	0.0136	0.005	0.137	0.0144	0.0037	0.0051	0.0023	0.0021	0.0434	0.0208	0.0312	0.06	0.011	0.0937	0.0014
4	rs116185548	116554262	0.94	0.298643641979994	0.89	0.222038712392691	0.668300898103921	0.583098070253111	0.0164	0.0139	0.01	0.0026	0.1536	0.005	0.0029	0.0671	0.0025	0.1088	0.1685	0.0135	0.0049	0.1379	0.0145	0.0037	0.0051	0.0023	0.0021	0.0434	0.0209	0.0311	0.0601	0.011	0.0934	0.0013
4	rs62315437	116587547	0.94	0.298643641979994	0.89	0.222038712392691	0.650508531942812	0.57797838268751	0.0166	0.014	0.01	0.0026	0.1536	0.0049	0.0028	0.067	0.0024	0.1085	0.1684	0.0134	0.0049	0.1385	0.0145	0.0037	0.005	0.0022	0.0021	0.0434	0.021	0.0311	0.0602	0.0109	0.0933	0.0013
4	rs75752296	116587862	0.94	0.298643641979994	0.89	0.222038712392691	0.650508531942812	0.578404606687392	0.0166	0.014	0.01	0.0026	0.1536	0.0049	0.0028	0.067	0.0024	0.1085	0.1684	0.0134	0.0049	0.1385	0.0145	0.0037	0.005	0.0022	0.0021	0.0434	0.021	0.0311	0.0602	0.0109	0.0933	0.0013
4	rs10516618	116589473	0.94	0.298643641979994	0.9	0.195029827813683	0.648086207934488	0.580679082288715	0.0166	0.014	0.01	0.0026	0.1536	0.0049	0.0028	0.067	0.0024	0.1086	0.1684	0.0134	0.0049	0.1385	0.0145	0.0037	0.005	0.0022	0.0021	0.0434	0.021	0.031	0.0602	0.0109	0.0933	0.0013
4	rs10005678	116591507	0.94	0.298643641979994	0.91	0.170469891558667	0.653863785529508	0.586089572346961	0.0166	0.014	0.01	0.0026	0.1536	0.0049	0.0028	0.067	0.0024	0.1088	0.1685	0.0134	0.0049	0.1385	0.0145	0.0037	0.005	0.0022	0.002	0.0434	0.021	0.031	0.06	0.0109	0.0932	0.0013
4	rs114773481	116591863	0.94	0.298643641979994	0.91	0.170469891558667	0.655508567935928	0.587230160120654	0.0166	0.014	0.01	0.0026	0.1536	0.0049	0.0028	0.067	0.0024	0.1089	0.1685	0.0134	0.0049	0.1385	0.0145	0.0037	0.005	0.0022	0.002	0.0434	0.021	0.031	0.06	0.0109	0.0932	0.0013
4	rs75389891	116592402	0.94	0.298643641979994	0.91	0.170469891558667	0.658660319339029	0.587943297997434	0.0166	0.014	0.0101	0.0026	0.1536	0.0049	0.0028	0.067	0.0024	0.1089	0.1685	0.0134	0.0049	0.1385	0.0145	0.0037	0.005	0.0022	0.002	0.0434	0.021	0.031	0.0599	0.0109	0.0932	0.0013
4	rs7678175	116598782	0.94	0.298643641979994	0.91	0.170469891558667	0.657226857043764	0.595944588185918	0.0166	0.0139	0.0101	0.0026	0.1536	0.0049	0.0028	0.067	0.0024	0.1093	0.1684	0.0134	0.0048	0.1386	0.0144	0.0037	0.005	0.0022	0.002	0.0434	0.0211	0.0309	0.0597	0.011	0.0931	0.0013
4	rs78433338	116612148	0.94	0.298643641979994	0.91	0.170469891558667	0.657513436470635	0.604402374100323	0.0167	0.0138	0.0101	0.0026	0.1537	0.0049	0.0028	0.067	0.0024	0.1099	0.1684	0.0135	0.0048	0.1388	0.0144	0.0037	0.005	0.0021	0.002	0.0434	0.0212	0.0308	0.0592	0.011	0.0928	0.0013
4	rs13108098	116615425	0.94	0.298643641979994	0.91	0.170469891558667	0.660525931566177	0.607419602363929	0.0167	0.0138	0.0101	0.0026	0.1537	0.0049	0.0028	0.067	0.0024	0.11	0.1684	0.0135	0.0048	0.1389	0.0144	0.0037	0.005	0.0021	0.002	0.0434	0.0212	0.0308	0.0591	0.011	0.0928	0.0013
4	rs77129100	116621873	0.94	0.298643641979994	0.91	0.170469891558667	0.657083588529358	0.610584326013425	0.0166	0.0138	0.0101	0.0026	0.1537	0.0049	0.0028	0.067	0.0024	0.1102	0.1684	0.0135	0.0047	0.1389	0.0144	0.0037	0.005	0.0021	0.002	0.0434	0.0212	0.0308	0.0591	0.011	0.0928	0.0013
4	rs78113448	116633535	0.94	0.298643641979994	0.91	0.170469891558667	0.65515084735941	0.613032458563916	0.0166	0.0138	0.0101	0.0026	0.1536	0.0049	0.0028	0.067	0.0024	0.1104	0.1684	0.0135	0.0047	0.1389	0.0144	0.0037	0.0049	0.0021	0.002	0.0434	0.0211	0.0308	0.0591	0.011	0.0928	0.0013
4	rs114128538	116634638	0.94	0.298643641979994	0.92	0.14824156235026	0.654292678766943	0.610440390441199	0.0166	0.0138	0.0101	0.0026	0.1536	0.0049	0.0028	0.067	0.0024	0.1104	0.1684	0.0135	0.0047	0.1388	0.0144	0.0037	0.0049	0.0021	0.002	0.0434	0.0211	0.0308	0.0591	0.011	0.0927	0.0013
4	rs13112862	116658760	0.94	0.298643641979994	0.92	0.14824156235026	0.658803743261696	0.614185321953066	0.0166	0.0138	0.0101	0.0026	0.1536	0.0049	0.0028	0.067	0.0024	0.1105	0.1684	0.0135	0.0047	0.1389	0.0144	0.0037	0.0049	0.0021	0.002	0.0434	0.0211	0.0309	0.059	0.011	0.0928	0.0013
4	rs116741160	116660232	0.94	0.298643641979994	0.92	0.14824156235026	0.634836897305206	0.614185321953066	0.0166	0.0138	0.0101	0.0026	0.1536	0.0049	0.0028	0.067	0.0024	0.1105	0.1684	0.0135	0.0047	0.1389	0.0144	0.0037	0.0049	0.0021	0.002	0.0434	0.0211	0.0309	0.059	0.011	0.0928	0.0013
4	rs113135633	116664094	0.94	0.298643641979994	0.92	0.14824156235026	0.633779520018472	0.61029646290484	0.0166	0.0139	0.0101	0.0026	0.1536	0.0049	0.0028	0.067	0.0024	0.1104	0.1684	0.0135	0.0047	0.1389	0.0144	0.0037	0.0049	0.0021	0.002	0.0435	0.0211	0.0308	0.059	0.011	0.0927	0.0013
4	rs115781522	116679800	0.94	0.298643641979994	0.92	0.14824156235026	0.633920457197745	0.607850925944076	0.0166	0.0139	0.0101	0.0026	0.1536	0.0048	0.0028	0.067	0.0024	0.1103	0.1684	0.0135	0.0047	0.1389	0.0143	0.0037	0.0049	0.002	0.002	0.0435	0.0211	0.0308	0.0591	0.011	0.0927	0.0014
4	rs28687196	116681720	0.94	0.298643641979994	0.92	0.14824156235026	0.633849986820935	0.607850925944076	0.0166	0.0139	0.0101	0.0026	0.1536	0.0048	0.0028	0.067	0.0024	0.1103	0.1684	0.0135	0.0047	0.1389	0.0143	0.0037	0.0049	0.002	0.002	0.0435	0.0211	0.0308	0.0591	0.011	0.0927	0.0014
4	rs72679066	116690684	0.94	0.298643641979994	0.92	0.14824156235026	0.618572983564717	0.603110369996261	0.0166	0.0139	0.01	0.0026	0.1535	0.0048	0.0028	0.067	0.0024	0.1102	0.1685	0.0137	0.0047	0.139	0.0143	0.0037	0.0049	0.002	0.002	0.0435	0.0212	0.0308	0.0591	0.011	0.0926	0.0014
4	rs17585992	116718383	0.95	0.267590046340022	0.92	0.14824156235026	0.446993228848127	0.576416211671524	0.0161	0.0148	0.0101	0.0028	0.1534	0.0044	0.0029	0.0656	0.002	0.1074	0.1703	0.0142	0.0043	0.1414	0.0148	0.0037	0.0051	0.0014	0.0017	0.0438	0.0215	0.0303	0.0601	0.0116	0.0914	0.0013
4	rs80275831	116722098	0.95	0.267590046340022	0.92	0.14824156235026	0.434598816432335	0.585661989431361	0.0161	0.0148	0.0102	0.0028	0.1534	0.0044	0.0029	0.0655	0.002	0.1072	0.1704	0.0142	0.0043	0.1416	0.0148	0.0037	0.005	0.0013	0.0017	0.0438	0.0215	0.0302	0.0601	0.0117	0.0914	0.0013
4	rs115602653	116725715	0.95	0.267590046340022	0.92	0.14824156235026	0.416590262906994	0.600671714308084	0.0161	0.0149	0.0102	0.0028	0.1534	0.0043	0.0029	0.0655	0.002	0.107	0.1706	0.0142	0.0042	0.1418	0.0148	0.0037	0.005	0.0013	0.0017	0.0438	0.0215	0.0302	0.0602	0.0117	0.0913	0.0013
4	rs1013411	116727973	0.95	0.267590046340022	0.92	0.14824156235026	0.406104049551078	0.583667595957044	0.016	0.0149	0.0102	0.0028	0.1533	0.0043	0.0029	0.0654	0.002	0.1069	0.1706	0.0142	0.0042	0.1419	0.0148	0.0037	0.0049	0.0013	0.0017	0.0438	0.0216	0.0302	0.0604	0.0117	0.0912	0.0012
4	rs17488939	116729292	0.95	0.267590046340022	0.92	0.14824156235026	0.398397792237069	0.563814696111984	0.016	0.0149	0.0103	0.0028	0.1526	0.0043	0.0029	0.0662	0.002	0.1056	0.171	0.0143	0.0042	0.1412	0.0149	0.0037	0.0049	0.0012	0.0017	0.0444	0.0217	0.0295	0.0619	0.0119	0.091	0.0012
4	rs80188327	116729456	0.95	0.267590046340022	0.92	0.14824156235026	0.398397792237069	0.564097130552056	0.016	0.0149	0.0103	0.0028	0.1526	0.0043	0.0029	0.0662	0.002	0.1056	0.171	0.0143	0.0042	0.1412	0.0149	0.0037	0.0049	0.0012	0.0017	0.0444	0.0217	0.0295	0.0619	0.0119	0.091	0.0012
4	rs72681104	116766026	0.95	0.267590046340022	0.92	0.14824156235026	0.390151794857925	0.56339110917095	0.0159	0.0149	0.0103	0.0028	0.1527	0.0043	0.0029	0.0661	0.002	0.1054	0.171	0.0143	0.0042	0.1413	0.0149	0.0037	0.0049	0.0012	0.0017	0.0445	0.0217	0.0295	0.062	0.0119	0.091	0.0012
4	rs75042510	116766149	0.95	0.267590046340022	0.92	0.14824156235026	0.390151794857925	0.56339110917095	0.0159	0.0149	0.0103	0.0028	0.1527	0.0043	0.0029	0.0661	0.002	0.1054	0.171	0.0143	0.0042	0.1413	0.0149	0.0037	0.0049	0.0012	0.0017	0.0445	0.0217	0.0295	0.062	0.0119	0.091	0.0012
4	rs113931765	116801185	0.95	0.267590046340022	0.92	0.14824156235026	0.377754138920992	0.557328260954936	0.0159	0.0149	0.0104	0.0028	0.1528	0.0043	0.0029	0.066	0.002	0.1052	0.1709	0.0143	0.0042	0.1414	0.0149	0.0037	0.0049	0.0012	0.0017	0.0445	0.0217	0.0294	0.0621	0.012	0.0909	0.0012
4	rs2389112	116819243	0.95	0.267590046340022	0.92	0.14824156235026	0.374577155040292	0.541193288269648	0.0159	0.0149	0.0104	0.0029	0.1528	0.0043	0.0029	0.0659	0.002	0.105	0.1709	0.0143	0.0042	0.1416	0.0149	0.0037	0.0049	0.0012	0.0016	0.0445	0.0217	0.0294	0.0622	0.0121	0.0909	0.0013
4	rs1025397	116848573	0.95	0.267590046340022	0.92	0.14824156235026	0.372993786155433	0.534632873446045	0.016	0.0149	0.0104	0.0029	0.1529	0.0043	0.0029	0.0659	0.0019	0.1047	0.1709	0.0143	0.0041	0.1418	0.015	0.0037	0.005	0.0012	0.0016	0.0445	0.0217	0.0293	0.0624	0.0121	0.0908	0.0012
4	rs6841469	116861121	0.95	0.267590046340022	0.93	0.128223312274834	0.366910826369228	0.551000682263586	0.016	0.0149	0.0104	0.0029	0.1529	0.0042	0.0029	0.0659	0.0019	0.1045	0.171	0.0143	0.0041	0.142	0.015	0.0037	0.0049	0.0012	0.0016	0.0445	0.0217	0.0293	0.0624	0.0119	0.0908	0.0012
4	rs75649283	116861242	0.95	0.267590046340022	0.93	0.128223312274834	0.355536769368021	0.554232561640227	0.016	0.0149	0.0104	0.0029	0.1529	0.0042	0.0029	0.0659	0.0019	0.1045	0.171	0.0143	0.0041	0.142	0.015	0.0037	0.0049	0.0012	0.0016	0.0445	0.0217	0.0293	0.0624	0.0119	0.0908	0.0012
4	rs114610296	116865764	0.95	0.267590046340022	0.93	0.128223312274834	0.350341136075277	0.552545784052689	0.0159	0.0149	0.0105	0.0029	0.1529	0.0042	0.0029	0.0658	0.0019	0.1045	0.1709	0.0143	0.0041	0.1421	0.015	0.0037	0.0049	0.0012	0.0016	0.0445	0.0217	0.0292	0.0624	0.0119	0.0909	0.0012
4	rs62312609	116874295	0.96	0.238871757466757	0.93	0.128223312274834	0.38315314028922	0.524205569219621	0.0154	0.0152	0.0106	0.0029	0.1525	0.0037	0.0031	0.0651	0.0019	0.1029	0.17	0.0143	0.0037	0.1458	0.0155	0.0037	0.0052	0.0011	0.0014	0.0444	0.0212	0.0287	0.0636	0.0126	0.0907	0.0012
4	rs13107524	116888557	0.96	0.238871757466757	0.93	0.128223312274834	0.4079851204483	0.528370333868474	0.0153	0.0153	0.0108	0.003	0.1524	0.0036	0.0031	0.065	0.0018	0.1023	0.1696	0.0144	0.0036	0.1469	0.0156	0.0037	0.0053	0.001	0.0013	0.0443	0.021	0.0286	0.0641	0.0127	0.0907	0.0012
4	rs28507214	116890495	0.96	0.238871757466757	0.93	0.128223312274834	0.412850345858203	0.525454132317607	0.0153	0.0153	0.0108	0.0029	0.1524	0.0035	0.0031	0.065	0.0018	0.1022	0.1696	0.0144	0.0036	0.147	0.0156	0.0037	0.0053	0.001	0.0013	0.0443	0.021	0.0285	0.0641	0.0127	0.0906	0.0012
4	rs75922119	116890817	0.96	0.238871757466757	0.93	0.128223312274834	0.412219103442899	0.526842296254558	0.0153	0.0153	0.0108	0.0029	0.1524	0.0035	0.0031	0.065	0.0018	0.1022	0.1696	0.0144	0.0036	0.147	0.0156	0.0037	0.0053	0.001	0.0013	0.0443	0.021	0.0285	0.0641	0.0127	0.0906	0.0012
4	rs13151079	116894599	0.96	0.238871757466757	0.93	0.128223312274834	0.415898549523004	0.525731691767808	0.0152	0.0153	0.0108	0.0029	0.1524	0.0035	0.0031	0.065	0.0018	0.1021	0.1697	0.0144	0.0036	0.1472	0.0156	0.0037	0.0053	0.001	0.0013	0.0443	0.021	0.0285	0.0642	0.0127	0.0906	0.0012
4	rs114637120	116904971	0.96	0.238871757466757	0.93	0.128223312274834	0.437371086585837	0.498570944996863	0.0152	0.0154	0.0109	0.0029	0.152	0.0034	0.003	0.065	0.0019	0.1018	0.1694	0.0144	0.0035	0.1481	0.016	0.0037	0.0053	0.001	0.0013	0.0443	0.0209	0.0285	0.0644	0.0127	0.0901	0.0012
4	rs35338277	116909331	0.96	0.238871757466757	0.93	0.128223312274834	0.465388005058073	0.484109577421359	0.0152	0.0154	0.0109	0.0029	0.1519	0.0032	0.003	0.0649	0.0019	0.1016	0.1694	0.0144	0.0035	0.1486	0.0162	0.0037	0.0053	0.001	0.0013	0.0444	0.0209	0.0285	0.0644	0.0128	0.0899	0.0012
4	rs10516626	116912940	0.97	0.212405230483542	0.93	0.128223312274834	0.451902975369823	0.4736737695851	0.0149	0.0155	0.011	0.0029	0.1518	0.0031	0.0029	0.0649	0.0018	0.102	0.1696	0.0144	0.0034	0.1485	0.0163	0.0037	0.0052	0.0011	0.0012	0.0445	0.0208	0.0285	0.0645	0.0128	0.0898	0.0012
4	rs79015212	116914997	0.97	0.212405230483542	0.93	0.128223312274834	0.451902975369823	0.474079254663469	0.0149	0.0155	0.011	0.0029	0.1518	0.0031	0.0029	0.0649	0.0018	0.102	0.1696	0.0144	0.0034	0.1485	0.0163	0.0037	0.0052	0.0011	0.0012	0.0445	0.0208	0.0285	0.0645	0.0128	0.0898	0.0012
4	rs2045321	116920044	0.97	0.212405230483542	0.93	0.128223312274834	0.462469024445992	0.468545449525885	0.0148	0.0155	0.011	0.0029	0.1518	0.003	0.0029	0.065	0.0018	0.102	0.1695	0.0144	0.0034	0.1487	0.0163	0.0036	0.0052	0.0011	0.0012	0.0446	0.0208	0.0286	0.0646	0.0128	0.0897	0.0012
4	rs116052282	116921678	0.97	0.212405230483542	0.93	0.128223312274834	0.455271099946736	0.467467658461391	0.0148	0.0155	0.011	0.0029	0.1518	0.003	0.0029	0.0649	0.0018	0.1021	0.1694	0.0144	0.0034	0.1487	0.0163	0.0036	0.0053	0.0011	0.0012	0.0445	0.0208	0.0286	0.0646	0.0128	0.0897	0.0012
4	rs1947523	116937971	0.97	0.212405230483542	0.93	0.128223312274834	0.44603830341522	0.459539044897554	0.0148	0.0155	0.011	0.0029	0.1519	0.003	0.0029	0.0649	0.0018	0.1022	0.1692	0.0145	0.0034	0.1487	0.0164	0.0036	0.0053	0.0011	0.0013	0.0443	0.0208	0.0286	0.0645	0.0129	0.0897	0.0013
4	rs7675864	116939341	0.97	0.212405230483542	0.93	0.128223312274834	0.444786488782363	0.458198741319616	0.0148	0.0155	0.011	0.0029	0.1519	0.003	0.0029	0.0649	0.0018	0.1022	0.1691	0.0145	0.0034	0.1487	0.0164	0.0036	0.0053	0.0011	0.0013	0.0442	0.0208	0.0286	0.0645	0.0129	0.0897	0.0013
4	rs59391781	116939551	0.97	0.212405230483542	0.93	0.128223312274834	0.444667358658548	0.458064767539088	0.0148	0.0155	0.011	0.0029	0.1519	0.003	0.0029	0.0649	0.0018	0.1022	0.1691	0.0145	0.0034	0.1487	0.0164	0.0036	0.0053	0.0011	0.0013	0.0442	0.0208	0.0286	0.0645	0.0129	0.0897	0.0013
4	rs6854150	116942470	0.97	0.212405230483542	0.93	0.128223312274834	0.441931703963859	0.455253700473073	0.0148	0.0155	0.011	0.0029	0.152	0.003	0.0029	0.0649	0.0018	0.1022	0.1691	0.0145	0.0035	0.1488	0.0164	0.0036	0.0053	0.0011	0.0013	0.0441	0.0208	0.0286	0.0645	0.0129	0.0897	0.0013
4	rs74416768	116958075	0.97	0.212405230483542	0.93	0.128223312274834	0.421854403686789	0.450845538870981	0.0147	0.0156	0.011	0.0029	0.1523	0.003	0.0029	0.0648	0.0018	0.1023	0.1686	0.0145	0.0035	0.149	0.0165	0.0036	0.0053	0.0011	0.0013	0.0436	0.0208	0.0287	0.0646	0.0129	0.0897	0.0014
4	rs114064439	116961109	0.97	0.212405230483542	0.93	0.128223312274834	0.420404930870881	0.450311986356256	0.0147	0.0156	0.011	0.0029	0.1523	0.003	0.0029	0.0648	0.0018	0.1023	0.1686	0.0145	0.0035	0.149	0.0165	0.0036	0.0053	0.0011	0.0013	0.0436	0.0208	0.0287	0.0646	0.0129	0.0897	0.0014
4	rs7695436	116963444	0.97	0.212405230483542	0.93	0.128223312274834	0.417975409678905	0.448978836297276	0.0147	0.0156	0.011	0.0029	0.1524	0.003	0.0029	0.0648	0.0018	0.1023	0.1686	0.0145	0.0035	0.149	0.0165	0.0036	0.0053	0.0011	0.0013	0.0435	0.0208	0.0287	0.0646	0.0129	0.0897	0.0014
4	rs814380	116985212	0.97	0.212405230483542	0.93	0.128223312274834	0.380063232396679	0.440073853119192	0.0146	0.0158	0.011	0.003	0.1529	0.003	0.0029	0.0645	0.0018	0.1024	0.1677	0.0147	0.0034	0.1496	0.0166	0.0037	0.0053	0.0011	0.0013	0.0425	0.0208	0.0288	0.0647	0.013	0.0899	0.0014
4	rs76763206	116987408	0.97	0.212405230483542	0.93	0.128223312274834	0.378962772222604	0.440073853119192	0.0146	0.0158	0.011	0.003	0.1529	0.0029	0.0029	0.0645	0.0018	0.1024	0.1677	0.0147	0.0034	0.1496	0.0166	0.0037	0.0053	0.0011	0.0013	0.0425	0.0208	0.0288	0.0647	0.013	0.0899	0.0014
4	rs2949805	116998449	0.97	0.212405230483542	0.92	0.14824156235026	0.387867417846842	0.425689029137624	0.0145	0.0158	0.0108	0.003	0.153	0.0029	0.0029	0.0644	0.0018	0.1016	0.1681	0.0151	0.0034	0.1501	0.0166	0.0037	0.0052	0.0011	0.0013	0.0426	0.0208	0.0288	0.0646	0.0131	0.0897	0.0015
4	rs701772	117012132	0.97	0.212405230483542	0.92	0.14824156235026	0.380999897844676	0.423982003585554	0.0145	0.0158	0.0107	0.003	0.1529	0.0028	0.0029	0.0644	0.0019	0.1015	0.1681	0.0151	0.0034	0.1502	0.0167	0.0036	0.0052	0.0012	0.0013	0.0425	0.0208	0.0288	0.0647	0.013	0.0898	0.0015
4	rs72683048	117013834	0.97	0.212405230483542	0.92	0.14824156235026	0.379292740052853	0.423982003585554	0.0145	0.0158	0.0107	0.003	0.1529	0.0028	0.0029	0.0644	0.0019	0.1015	0.1682	0.0151	0.0034	0.1502	0.0167	0.0036	0.0052	0.0012	0.0013	0.0426	0.0208	0.0287	0.0647	0.0131	0.0898	0.0015
4	rs76152230	117027063	0.97	0.212405230483542	0.92	0.14824156235026	0.350077109568146	0.413518225962656	0.0145	0.0158	0.0108	0.003	0.1529	0.0029	0.0029	0.0642	0.0019	0.1013	0.168	0.0151	0.0034	0.1503	0.0167	0.0036	0.0051	0.0012	0.0013	0.0426	0.0208	0.0288	0.0647	0.0132	0.0896	0.0015
4	rs7699017	117042872	0.97	0.212405230483542	0.92	0.14824156235026	0.31813743772189	0.361548306348442	0.0147	0.016	0.0112	0.0032	0.1534	0.0031	0.0026	0.0627	0.0018	0.1003	0.1671	0.0153	0.0033	0.1522	0.0169	0.0037	0.0045	0.0012	0.0013	0.0434	0.0204	0.0288	0.0649	0.0136	0.0886	0.0019
4	rs12501037	117043009	0.97	0.212405230483542	0.92	0.14824156235026	0.331851125801721	0.360042307009998	0.0146	0.0161	0.0112	0.0031	0.154	0.0031	0.0026	0.0626	0.0019	0.1001	0.1672	0.0152	0.0033	0.1524	0.0168	0.0037	0.0045	0.0012	0.0013	0.0437	0.0204	0.0289	0.0647	0.0136	0.0882	0.0019
4	rs701795	117045108	0.98	0.188103243221556	0.92	0.14824156235026	0.332673280098557	0.349675121601528	0.0147	0.0164	0.0113	0.003	0.1565	0.0028	0.0023	0.0615	0.0018	0.0992	0.1672	0.0153	0.0031	0.1535	0.0163	0.0035	0.0037	0.0012	0.0012	0.0447	0.0212	0.0292	0.0648	0.0137	0.0863	0.0019
4	rs72683054	117047556	0.98	0.188103243221556	0.92	0.14824156235026	0.322068060873787	0.342235157200244	0.0148	0.0165	0.0111	0.003	0.157	0.0027	0.0023	0.0612	0.0018	0.0991	0.1671	0.0153	0.003	0.1536	0.0162	0.0034	0.0034	0.0012	0.0012	0.0451	0.0213	0.0293	0.0648	0.0138	0.0862	0.0018
4	rs76649834	117049539	0.98	0.188103243221556	0.92	0.14824156235026	0.32201750810093	0.342358777954181	0.0148	0.0166	0.0111	0.003	0.1571	0.0027	0.0023	0.0612	0.0018	0.0991	0.1671	0.0153	0.003	0.1536	0.0162	0.0034	0.0034	0.0012	0.0012	0.0451	0.0213	0.0293	0.0648	0.0138	0.0862	0.0018
4	rs17502832	117067437	0.99	0.165875049708709	0.92	0.14824156235026	0.324854864096995	0.349923911982725	0.0149	0.0165	0.0111	0.0029	0.1575	0.0027	0.0022	0.0605	0.0017	0.0991	0.167	0.0154	0.003	0.1536	0.0162	0.0033	0.0029	0.0012	0.0012	0.0454	0.0212	0.0294	0.065	0.014	0.0865	0.0018
4	rs76839765	117067537	0.99	0.165875049708709	0.92	0.14824156235026	0.325159639263023	0.350297192764803	0.0149	0.0165	0.0111	0.0029	0.1575	0.0027	0.0022	0.0605	0.0017	0.0991	0.167	0.0154	0.003	0.1536	0.0162	0.0033	0.0029	0.0012	0.0012	0.0454	0.0212	0.0294	0.065	0.014	0.0865	0.0018
4	rs74666678	117070610	0.99	0.165875049708709	0.92	0.14824156235026	0.327093352662406	0.3506705877194	0.0149	0.0165	0.0111	0.0029	0.1575	0.0027	0.0022	0.0604	0.0017	0.099	0.167	0.0154	0.003	0.1536	0.0162	0.0033	0.0029	0.0012	0.0012	0.0455	0.0212	0.0294	0.065	0.014	0.0865	0.0018
4	rs1911182	117073915	0.99	0.165875049708709	0.92	0.14824156235026	0.331594419950236	0.350297192764803	0.0148	0.0165	0.0111	0.0029	0.1576	0.0027	0.0022	0.0604	0.0017	0.099	0.167	0.0154	0.003	0.1537	0.0162	0.0033	0.0029	0.0012	0.0012	0.0455	0.0212	0.0294	0.0651	0.014	0.0865	0.0018
4	rs34861944	117088609	0.99	0.165875049708709	0.92	0.14824156235026	0.331594419950236	0.347314150895086	0.0149	0.0165	0.0111	0.0029	0.1572	0.0027	0.0022	0.0605	0.0017	0.0987	0.1669	0.0154	0.003	0.1539	0.0162	0.0033	0.0029	0.0012	0.0012	0.0455	0.0212	0.0293	0.0654	0.0141	0.0866	0.0018
4	rs72683068	117101883	0.99	0.165875049708709	0.92	0.14824156235026	0.338406129967026	0.369989442003854	0.0148	0.0163	0.0112	0.003	0.1569	0.0026	0.0022	0.0607	0.0016	0.0982	0.1669	0.0153	0.0027	0.1543	0.0162	0.0031	0.0028	0.0013	9e-04	0.0456	0.0212	0.0292	0.0655	0.0141	0.0877	0.0018
4	Affx-23216398	117111112	0.99	0.165875049708709	0.92	0.14824156235026	0.338094944443823	0.368094852122376	0.0148	0.0163	0.0113	0.003	0.1569	0.0026	0.0022	0.0608	0.0016	0.0981	0.1669	0.0153	0.0027	0.1543	0.0162	0.0031	0.0028	0.0013	9e-04	0.0456	0.0212	0.0292	0.0655	0.014	0.0877	0.0018
4	rs17687744	117122751	0.99	0.165875049708709	0.92	0.14824156235026	0.337835736733784	0.364817418974571	0.0148	0.0163	0.0113	0.003	0.1569	0.0026	0.0022	0.0608	0.0016	0.0981	0.1669	0.0153	0.0027	0.1543	0.0162	0.0031	0.0028	0.0013	9e-04	0.0456	0.0212	0.0292	0.0655	0.014	0.0878	0.0018
4	rs78017626	117136133	0.99	0.165875049708709	0.92	0.14824156235026	0.338406129967026	0.367590092303034	0.0148	0.0163	0.0113	0.003	0.1569	0.0026	0.0022	0.0608	0.0016	0.0981	0.1669	0.0153	0.0027	0.1543	0.0162	0.0031	0.0028	0.0013	9e-04	0.0456	0.0212	0.0292	0.0655	0.014	0.0878	0.0018
4	rs72683077	117137953	0.99	0.165875049708709	0.92	0.14824156235026	0.338769367607595	0.369736671463666	0.0148	0.0163	0.0113	0.003	0.1569	0.0026	0.0022	0.0608	0.0016	0.0981	0.1669	0.0153	0.0027	0.1543	0.0162	0.0031	0.0028	0.0013	9e-04	0.0456	0.0212	0.0292	0.0655	0.014	0.0878	0.0018
4	rs2030796	117145549	0.99	0.165875049708709	0.92	0.14824156235026	0.340692697621358	0.373279883002207	0.0148	0.0163	0.0113	0.003	0.1569	0.0026	0.0022	0.0608	0.0016	0.0981	0.1668	0.0152	0.0027	0.1543	0.0162	0.0031	0.0028	0.0013	9e-04	0.0456	0.0212	0.0292	0.0655	0.014	0.0878	0.0018
4	rs116779755	117149433	1	0.145626599290586	0.92	0.14824156235026	0.343091738308761	0.374674457697415	0.0148	0.0162	0.0113	0.003	0.1568	0.0026	0.0022	0.0608	0.0016	0.0981	0.1668	0.0152	0.0026	0.1544	0.0163	0.0031	0.0028	0.0013	9e-04	0.0456	0.0212	0.0292	0.0655	0.014	0.0879	0.0018
4	rs78119983	117157255	1.01	0.127260826833158	0.92	0.14824156235026	0.378852815375189	0.421228415883212	0.015	0.015	0.0116	0.0034	0.1561	0.0028	0.0024	0.0613	0.0015	0.0974	0.1665	0.015	0.0022	0.1549	0.0165	0.0032	0.003	0.0014	7e-04	0.0458	0.0218	0.0287	0.0655	0.0139	0.089	0.0017
4	rs727235	117172342	1.01	0.127260826833158	0.92	0.14824156235026	0.375069240116823	0.443922432880511	0.015	0.0151	0.0118	0.0035	0.1559	0.0029	0.0024	0.0612	0.0014	0.0971	0.1662	0.0149	0.0021	0.1552	0.0165	0.0032	0.003	0.0014	7e-04	0.0457	0.0216	0.0287	0.0658	0.0139	0.0892	0.0017
4	rs76024406	117183438	1.01	0.127260826833158	0.92	0.14824156235026	0.375178637031381	0.447646732866489	0.015	0.0152	0.0118	0.0035	0.156	0.0029	0.0024	0.0612	0.0014	0.097	0.1662	0.015	0.0021	0.1552	0.0165	0.0032	0.003	0.0014	7e-04	0.0457	0.0216	0.0287	0.0658	0.0138	0.0892	0.0017
4	rs7690431	117205847	1.01	0.127260826833158	0.92	0.14824156235026	0.374577155040292	0.44751358018524	0.015	0.0152	0.0118	0.0035	0.156	0.0029	0.0024	0.0612	0.0014	0.097	0.1662	0.0149	0.0021	0.1553	0.0165	0.0032	0.003	0.0014	7e-04	0.0457	0.0216	0.0287	0.0658	0.0138	0.0892	0.0017
4	rs80082094	117221170	1.01	0.127260826833158	0.92	0.14824156235026	0.373048328186026	0.466255918222562	0.0149	0.0152	0.0118	0.0035	0.1561	0.003	0.0024	0.0611	0.0014	0.097	0.1662	0.0149	0.0021	0.1553	0.0165	0.0032	0.0031	0.0014	6e-04	0.0456	0.0216	0.0286	0.0659	0.0138	0.0893	0.0017
4	rs72685129	117236075	1.01	0.127260826833158	0.92	0.14824156235026	0.354473236894061	0.517697429992464	0.0149	0.0152	0.0119	0.0036	0.1562	0.0031	0.0025	0.0611	0.0013	0.0971	0.1661	0.0148	0.002	0.1553	0.0164	0.0033	0.0031	0.0013	6e-04	0.0455	0.0217	0.0284	0.066	0.0136	0.0894	0.0016
4	rs11725289	117237644	1.01	0.127260826833158	0.92	0.14824156235026	0.351345373137778	0.50776740458959	0.0149	0.0152	0.0119	0.0036	0.1562	0.0031	0.0025	0.0611	0.0013	0.0971	0.1661	0.0148	0.002	0.1553	0.0164	0.0033	0.0031	0.0013	6e-04	0.0454	0.0217	0.0284	0.066	0.0136	0.0894	0.0016
4	rs55932214	117248757	1.01	0.127260826833158	0.92	0.14824156235026	0.353835904479446	0.507492265991354	0.0149	0.0152	0.012	0.0036	0.1563	0.0031	0.0026	0.0611	0.0013	0.0971	0.1658	0.0148	0.002	0.1554	0.0164	0.0033	0.0031	0.0013	6e-04	0.0454	0.0217	0.0284	0.0661	0.0134	0.0894	0.0016
4	rs2389202	117254289	1.01	0.127260826833158	0.92	0.14824156235026	0.352457043581298	0.507354710870207	0.0149	0.0152	0.012	0.0036	0.1563	0.0031	0.0026	0.0611	0.0013	0.0971	0.1658	0.0148	0.002	0.1554	0.0164	0.0033	0.0031	0.0014	6e-04	0.0454	0.0217	0.0284	0.0661	0.0134	0.0894	0.0016
4	rs77100234	117271792	1.01	0.127260826833158	0.92	0.14824156235026	0.337162279918225	0.529621368450013	0.015	0.0152	0.012	0.0037	0.1565	0.0031	0.0027	0.0612	0.0012	0.097	0.1658	0.0147	0.002	0.1551	0.0162	0.0034	0.0032	0.0014	6e-04	0.0453	0.0216	0.0285	0.0664	0.0134	0.0891	0.0016
4	rs7659725	117280184	1.02	0.110678017971113	0.92	0.14824156235026	0.321360700462985	0.698780506573923	0.0152	0.0141	0.0123	0.0039	0.1585	0.0028	0.0037	0.0613	0.001	0.0969	0.1645	0.0145	0.0014	0.1555	0.0165	0.0036	0.0037	0.0015	5e-04	0.0443	0.0209	0.0279	0.0679	0.0127	0.0899	0.001
4	rs12511242	117281692	1.02	0.110678017971113	0.92	0.14824156235026	0.308273592901897	0.699820109831048	0.0154	0.0141	0.0125	0.0039	0.1585	0.0029	0.0038	0.0613	0.001	0.0969	0.1637	0.0142	0.0015	0.1553	0.0167	0.0036	0.0038	0.0015	6e-04	0.0442	0.0208	0.0278	0.0683	0.0127	0.0903	0.001
4	rs60623148	117283969	1.02	0.110678017971113	0.92	0.14824156235026	0.302766594294532	0.691216767438182	0.0155	0.014	0.0126	0.0039	0.1585	0.0029	0.0038	0.0614	0.001	0.0969	0.163	0.0139	0.0015	0.1552	0.017	0.0036	0.0038	0.0014	6e-04	0.0441	0.0207	0.0277	0.0686	0.0126	0.0908	0.001
4	rs115391494	117303678	1.02	0.110678017971113	0.92	0.14824156235026	0.315481085012268	0.649443252896901	0.0158	0.0139	0.0128	0.0041	0.1581	0.003	0.004	0.0611	0.001	0.0966	0.1626	0.0138	0.0014	0.1553	0.0173	0.0037	0.0039	0.0014	6e-04	0.044	0.0205	0.0279	0.0691	0.0125	0.091	0.001
4	rs75328672	117303750	1.02	0.110678017971113	0.92	0.14824156235026	0.313833044987184	0.650757853981347	0.0157	0.0139	0.0128	0.0041	0.1581	0.003	0.004	0.0611	0.001	0.0966	0.1626	0.0138	0.0014	0.1553	0.0173	0.0037	0.0039	0.0014	6e-04	0.0439	0.0205	0.0278	0.0691	0.0125	0.091	0.001
4	rs1080636	117340361	1.02	0.110678017971113	0.92	0.14824156235026	0.315331075526464	0.604976809046105	0.0159	0.0139	0.0129	0.0042	0.1578	0.0031	0.0043	0.0609	9e-04	0.0962	0.1627	0.0139	0.0014	0.1551	0.0175	0.0037	0.0039	0.0014	6e-04	0.0437	0.0203	0.0279	0.0694	0.0123	0.0911	0.001
4	rs2130063	117349878	1.02	0.110678017971113	0.92	0.14824156235026	0.318589678798647	0.605407720328788	0.0159	0.0139	0.0129	0.0042	0.1577	0.0031	0.0043	0.0609	9e-04	0.0962	0.1626	0.0139	0.0014	0.1552	0.0175	0.0037	0.0039	0.0014	6e-04	0.0437	0.0203	0.0279	0.0694	0.0123	0.0911	0.001
4	rs61266604	117355940	1.02	0.110678017971113	0.92	0.14824156235026	0.322118617804546	0.608426136979839	0.0159	0.0138	0.0129	0.0043	0.1577	0.0032	0.0043	0.0609	9e-04	0.0962	0.1626	0.0139	0.0014	0.1551	0.0176	0.0037	0.004	0.0014	6e-04	0.0437	0.0203	0.0279	0.0694	0.0123	0.0912	0.001
4	rs17048559	117358823	1.02	0.110678017971113	0.92	0.14824156235026	0.322169178893118	0.609720833152503	0.0159	0.0138	0.0129	0.0043	0.1577	0.0032	0.0043	0.0609	9e-04	0.0962	0.1626	0.0139	0.0015	0.1551	0.0176	0.0037	0.004	0.0014	6e-04	0.0437	0.0203	0.0278	0.0693	0.0123	0.0912	0.001
4	rs13110347	117360242	1.02	0.110678017971113	0.92	0.14824156235026	0.320654155242708	0.612744322732249	0.0159	0.0138	0.0129	0.0043	0.1577	0.0032	0.0043	0.0609	9e-04	0.0962	0.1625	0.0139	0.0015	0.1551	0.0175	0.0037	0.004	0.0015	6e-04	0.0437	0.0203	0.0278	0.0693	0.0123	0.0913	0.001
4	rs11938170	117376129	1.02	0.110678017971113	0.92	0.14824156235026	0.313533889396319	0.634732951566175	0.0159	0.0138	0.0129	0.0042	0.1578	0.0032	0.0043	0.0608	9e-04	0.0961	0.1626	0.0139	0.0015	0.1551	0.0175	0.0038	0.004	0.0014	6e-04	0.0437	0.0204	0.0277	0.0693	0.0123	0.0913	0.001
4	rs71606776	117394752	1.02	0.110678017971113	0.92	0.14824156235026	0.290185346088541	0.632700104206005	0.0159	0.0138	0.0129	0.0041	0.1579	0.0033	0.0044	0.0608	9e-04	0.0958	0.163	0.0139	0.0015	0.1552	0.0176	0.0038	0.0039	0.0014	7e-04	0.0436	0.0204	0.0275	0.0692	0.0122	0.0912	0.001
4	rs76428611	117402547	1.02	0.110678017971113	0.91	0.170469891558667	0.286941773833271	0.642879494648982	0.0159	0.0137	0.0129	0.0041	0.158	0.0033	0.0044	0.0608	9e-04	0.0958	0.1631	0.0139	0.0015	0.1552	0.0176	0.0038	0.0039	0.0014	7e-04	0.0435	0.0204	0.0275	0.0692	0.0122	0.0912	0.001
4	rs6849811	117406228	1.02	0.110678017971113	0.91	0.170469891558667	0.286941773833271	0.640403883458199	0.0159	0.0137	0.0129	0.0041	0.158	0.0033	0.0044	0.0608	9e-04	0.0957	0.1631	0.0139	0.0015	0.1552	0.0177	0.0038	0.0039	0.0015	7e-04	0.0435	0.0204	0.0275	0.0691	0.0122	0.0912	0.001
4	rs72667249	117414942	1.02	0.110678017971113	0.92	0.14824156235026	0.287703214195629	0.67673497278107	0.0159	0.0137	0.0129	0.0041	0.158	0.0033	0.0044	0.0609	9e-04	0.0955	0.1632	0.014	0.0015	0.1552	0.0177	0.0039	0.0039	0.0015	7e-04	0.0434	0.0204	0.0275	0.0691	0.0122	0.0912	0.001
4	rs12331652	117434605	1.02	0.110678017971113	0.92	0.14824156235026	0.286799123920638	0.68189906071349	0.0159	0.0137	0.0129	0.0041	0.1582	0.0033	0.0044	0.0608	9e-04	0.0954	0.1633	0.014	0.0015	0.1551	0.0177	0.0039	0.0038	0.0015	7e-04	0.0434	0.0205	0.0275	0.0691	0.0122	0.0913	0.001
4	rs74775432	117436411	1.02	0.110678017971113	0.92	0.14824156235026	0.287274771196386	0.689291726763625	0.0159	0.0136	0.0129	0.0041	0.1582	0.0034	0.0044	0.0608	9e-04	0.0954	0.1633	0.014	0.0015	0.1551	0.0177	0.0039	0.0038	0.0015	7e-04	0.0434	0.0205	0.0275	0.0691	0.0122	0.0913	0.001
4	rs4608876	117449463	1.02	0.110678017971113	0.92	0.14824156235026	0.280184368994534	0.723975380510241	0.0159	0.0135	0.0128	0.004	0.1588	0.0035	0.0045	0.0607	9e-04	0.0947	0.1631	0.0137	0.0015	0.155	0.0179	0.004	0.0038	0.0015	8e-04	0.043	0.0204	0.0275	0.0698	0.0121	0.0916	0.001
4	rs115218729	117455654	1.02	0.110678017971113	0.92	0.14824156235026	0.277748549187644	0.734618966217973	0.0159	0.0135	0.0128	0.004	0.1588	0.0035	0.0045	0.0607	9e-04	0.0947	0.1631	0.0137	0.0016	0.155	0.0179	0.004	0.0037	0.0015	8e-04	0.043	0.0204	0.0275	0.0698	0.0121	0.0916	0.001
4	rs78527300	117474376	1.02	0.110678017971113	0.92	0.14824156235026	0.265832496566137	0.670696999153414	0.0159	0.0136	0.0128	0.004	0.1588	0.0036	0.0046	0.0608	8e-04	0.0945	0.1631	0.0137	0.0016	0.1548	0.0179	0.004	0.0037	0.0015	8e-04	0.0428	0.0204	0.0276	0.0697	0.0121	0.0918	0.001
4	rs76574743	117497430	1.02	0.110678017971113	0.92	0.14824156235026	0.257013722815102	0.681456075545838	0.0159	0.0137	0.0128	0.0041	0.1588	0.0037	0.0047	0.0608	8e-04	0.0944	0.1631	0.0137	0.0015	0.1548	0.0179	0.0041	0.0037	0.0015	8e-04	0.0427	0.0204	0.0276	0.0696	0.0121	0.0919	9e-04
4	rs1019645	117498752	1.02	0.110678017971113	0.92	0.14824156235026	0.256163110401529	0.684558341186051	0.0159	0.0138	0.0128	0.0041	0.1588	0.0037	0.0047	0.0608	8e-04	0.0944	0.1631	0.0138	0.0015	0.1548	0.0179	0.0041	0.0037	0.0015	8e-04	0.0427	0.0204	0.0276	0.0696	0.0121	0.0919	9e-04
4	rs79400117	117517333	1.02	0.110678017971113	0.92	0.14824156235026	0.253131419560362	0.680127512118843	0.0159	0.0137	0.0128	0.0041	0.1587	0.0037	0.0047	0.0608	8e-04	0.0943	0.1631	0.0138	0.0015	0.1548	0.0179	0.0041	0.0038	0.0015	8e-04	0.0426	0.0205	0.0276	0.0695	0.0122	0.0921	9e-04
4	rs114125221	117520072	1.02	0.110678017971113	0.92	0.14824156235026	0.253042550624231	0.679832355745266	0.0159	0.0137	0.0128	0.0041	0.1587	0.0037	0.0047	0.0608	8e-04	0.0943	0.1631	0.0138	0.0015	0.1548	0.0179	0.0041	0.0038	0.0015	8e-04	0.0426	0.0205	0.0276	0.0695	0.0122	0.0921	9e-04
4	rs17589419	117520126	1.02	0.110678017971113	0.92	0.14824156235026	0.253664991396818	0.67997993029578	0.0158	0.0137	0.0128	0.004	0.1587	0.0037	0.0047	0.0607	8e-04	0.0944	0.1631	0.0138	0.0015	0.1548	0.0179	0.0041	0.0038	0.0015	8e-04	0.0426	0.0205	0.0276	0.0695	0.0122	0.0921	9e-04
4	rs4318719	117527158	1.02	0.110678017971113	0.92	0.14824156235026	0.258314990566255	0.72876824348033	0.0158	0.0137	0.0127	0.004	0.1587	0.0037	0.0047	0.0607	8e-04	0.0944	0.1632	0.0138	0.0015	0.1548	0.018	0.0041	0.0038	0.0015	8e-04	0.0426	0.0205	0.0276	0.0695	0.0122	0.0921	9e-04
4	rs28573212	117533667	1.02	0.110678017971113	0.92	0.14824156235026	0.268991697489927	0.731467295223636	0.0159	0.0136	0.0128	0.0041	0.1587	0.0037	0.0048	0.0603	7e-04	0.0941	0.1635	0.0138	0.0015	0.1549	0.0182	0.0043	0.0039	0.0016	8e-04	0.0422	0.0205	0.0277	0.0688	0.0121	0.0923	9e-04
4	rs78824188	117543629	1.02	0.110678017971113	0.91	0.170469891558667	0.268073906958551	0.72801889799327	0.0159	0.0135	0.0128	0.0041	0.1587	0.0038	0.0048	0.0601	8e-04	0.0939	0.1636	0.0139	0.0015	0.1548	0.0182	0.0044	0.0039	0.0017	8e-04	0.042	0.0205	0.0278	0.0688	0.0122	0.0923	9e-04
4	rs13142739	117546094	1.02	0.110678017971113	0.91	0.170469891558667	0.253220305555331	0.701157252079902	0.0159	0.0135	0.0128	0.0042	0.1587	0.0039	0.0049	0.0594	8e-04	0.0934	0.1642	0.0139	0.0015	0.1547	0.0182	0.0047	0.0041	0.0018	8e-04	0.0414	0.0204	0.028	0.0688	0.0125	0.0925	0.001
4	rs6829000	117553092	1.02	0.110678017971113	0.91	0.170469891558667	0.249017067670767	0.695663782410449	0.0159	0.0134	0.0128	0.0042	0.1588	0.0039	0.005	0.0593	8e-04	0.0931	0.1644	0.014	0.0015	0.1546	0.0182	0.0047	0.0041	0.0019	8e-04	0.0412	0.0204	0.028	0.0689	0.0126	0.0926	0.001
4	rs12504270	117553297	1.02	0.110678017971113	0.91	0.170469891558667	0.246864142936019	0.700711474366439	0.0159	0.0134	0.0128	0.0042	0.1588	0.0039	0.005	0.0593	8e-04	0.0931	0.1644	0.014	0.0015	0.1546	0.0182	0.0047	0.0041	0.0019	8e-04	0.0412	0.0204	0.028	0.0689	0.0126	0.0926	0.001
4	rs28587932	117560979	1.02	0.110678017971113	0.91	0.170469891558667	0.240207795928912	0.704279474139271	0.0166	0.0123	0.0128	0.0043	0.1579	0.0042	0.0056	0.0598	9e-04	0.0921	0.1662	0.015	0.0017	0.1518	0.0181	0.0059	0.0046	0.0021	7e-04	0.0393	0.0209	0.0278	0.0697	0.0127	0.0922	0.001
4	rs113106651	117571751	1.02	0.110678017971113	0.91	0.170469891558667	0.262602835716782	0.762511038738171	0.0166	0.0119	0.0126	0.0044	0.1573	0.0042	0.0057	0.0605	8e-04	0.0922	0.1666	0.0153	0.0016	0.1511	0.0181	0.0063	0.0048	0.0019	7e-04	0.0394	0.0209	0.0277	0.0698	0.0126	0.092	0.001
4	rs62314480	117579214	1.02	0.110678017971113	0.91	0.170469891558667	0.269359288970946	0.747104608524589	0.0166	0.0119	0.0126	0.0044	0.1574	0.0042	0.0057	0.0605	8e-04	0.0922	0.1667	0.0153	0.0016	0.151	0.0181	0.0063	0.0048	0.0019	7e-04	0.0395	0.0209	0.0277	0.0698	0.0126	0.092	0.001
4	rs62314482	117582565	1.02	0.110678017971113	0.9	0.195029827813683	0.271155185232334	0.730117494130442	0.0166	0.0119	0.0126	0.0044	0.1574	0.0042	0.0057	0.0605	8e-04	0.0922	0.1667	0.0153	0.0015	0.1509	0.0181	0.0063	0.0048	0.0019	7e-04	0.0395	0.0209	0.0277	0.0699	0.0126	0.092	0.001
4	rs7690887	117582846	1.02	0.110678017971113	0.9	0.195029827813683	0.271432049476577	0.729217932476073	0.0166	0.0119	0.0126	0.0044	0.1574	0.0042	0.0057	0.0605	8e-04	0.0922	0.1667	0.0153	0.0015	0.1509	0.0181	0.0063	0.0048	0.0019	7e-04	0.0395	0.0209	0.0277	0.0699	0.0126	0.092	0.001
4	rs112020430	117584424	1.02	0.110678017971113	0.9	0.195029827813683	0.26922141034365	0.734769120196262	0.0166	0.0119	0.0126	0.0044	0.1574	0.0042	0.0057	0.0605	8e-04	0.0922	0.1667	0.0153	0.0015	0.1509	0.0181	0.0063	0.0048	0.0019	7e-04	0.0395	0.0209	0.0277	0.0698	0.0126	0.092	0.001
4	rs10026221	117590845	1.02	0.110678017971113	0.9	0.195029827813683	0.262512169656966	0.731467295223636	0.0166	0.0119	0.0126	0.0044	0.1574	0.0042	0.0057	0.0605	8e-04	0.0923	0.1668	0.0153	0.0015	0.1509	0.0181	0.0063	0.0048	0.0019	7e-04	0.0394	0.0209	0.0277	0.0698	0.0127	0.092	0.001
4	rs35943042	117597824	1.02	0.110678017971113	0.9	0.195029827813683	0.25491238003207	0.743037953377709	0.0166	0.0118	0.0126	0.0044	0.1574	0.0042	0.0057	0.0605	8e-04	0.0923	0.167	0.0153	0.0015	0.1507	0.0181	0.0063	0.0048	0.0019	7e-04	0.0393	0.0209	0.0276	0.0699	0.0128	0.092	0.001
4	rs6844689	117603235	1.02	0.110678017971113	0.9	0.195029827813683	0.237110056564892	0.741382562863533	0.0165	0.0115	0.0124	0.0044	0.1574	0.0043	0.0058	0.0605	8e-04	0.0924	0.1678	0.0155	0.0014	0.15	0.0182	0.0062	0.0048	0.0018	7e-04	0.039	0.021	0.0275	0.0702	0.0131	0.0917	0.001
4	Affx-23223175	117610104	1.02	0.110678017971113	0.9	0.195029827813683	0.224067954795093	0.778289337871084	0.0164	0.0112	0.0122	0.0045	0.1566	0.0044	0.0059	0.0605	7e-04	0.0927	0.1693	0.0157	0.0014	0.1493	0.0181	0.0061	0.005	0.0018	8e-04	0.0384	0.0212	0.0272	0.0707	0.0137	0.0913	0.001
4	rs66619186	117623204	1.02	0.110678017971113	0.9	0.195029827813683	0.224566795086017	0.786966447453464	0.0163	0.0111	0.0122	0.0045	0.1563	0.0044	0.006	0.0608	7e-04	0.0928	0.1698	0.0158	0.0014	0.149	0.0181	0.0061	0.005	0.0018	8e-04	0.0381	0.0212	0.0271	0.0708	0.0139	0.091	0.001
4	rs4337794	117624268	1.02	0.110678017971113	0.9	0.195029827813683	0.22727959624733	0.774945814380718	0.0163	0.0111	0.0122	0.0045	0.1563	0.0044	0.006	0.0608	7e-04	0.0929	0.1698	0.0158	0.0014	0.149	0.0181	0.0061	0.005	0.0018	8e-04	0.0381	0.0212	0.0271	0.0708	0.0139	0.091	0.001
4	rs71606783	117624926	1.01	0.127260826833158	0.9	0.195029827813683	0.231234807930608	0.782396975534964	0.0163	0.0111	0.0122	0.0046	0.1563	0.0044	0.006	0.0608	7e-04	0.0929	0.1698	0.0158	0.0013	0.149	0.0181	0.0061	0.005	0.0018	8e-04	0.0381	0.0212	0.0271	0.0709	0.0139	0.091	0.001
4	rs62312585	117625217	1.02	0.110678017971113	0.9	0.195029827813683	0.233439083817658	0.781027247268018	0.0163	0.0111	0.0122	0.0046	0.1563	0.0044	0.006	0.0608	7e-04	0.0929	0.1699	0.0158	0.0013	0.149	0.0181	0.0061	0.005	0.0018	8e-04	0.0381	0.0212	0.0271	0.0709	0.0139	0.091	0.001
4	rs6533995	117626529	1.01	0.127260826833158	0.9	0.195029827813683	0.226902895368779	0.779353834977575	0.0163	0.0111	0.0121	0.0046	0.1563	0.0044	0.006	0.0608	7e-04	0.0929	0.17	0.0159	0.0013	0.1489	0.018	0.006	0.005	0.0018	8e-04	0.0381	0.0212	0.0271	0.0709	0.0139	0.0911	0.001
4	rs73854225	117639521	1.01	0.127260826833158	0.91	0.170469891558667	0.197044687115604	0.766297518965619	0.0163	0.0113	0.0118	0.0045	0.1563	0.0043	0.0058	0.0608	6e-04	0.0927	0.1702	0.0161	0.0014	0.1488	0.0179	0.006	0.0049	0.0018	7e-04	0.0382	0.0213	0.027	0.0711	0.0138	0.0916	9e-04
4	rs113421393	117645889	1.01	0.127260826833158	0.91	0.170469891558667	0.169702569035156	0.75510136747214	0.0162	0.0117	0.0113	0.0043	0.1562	0.0042	0.0054	0.0608	6e-04	0.0923	0.1706	0.0164	0.0016	0.1485	0.0177	0.0059	0.0047	0.0018	7e-04	0.0383	0.0216	0.0268	0.0713	0.0137	0.0924	9e-04
4	rs76461145	117646754	1.01	0.127260826833158	0.91	0.170469891558667	0.169844429044778	0.75419514302598	0.0162	0.0117	0.0113	0.0043	0.1562	0.0042	0.0054	0.0608	6e-04	0.0923	0.1706	0.0164	0.0016	0.1485	0.0177	0.0059	0.0047	0.0018	7e-04	0.0383	0.0216	0.0268	0.0713	0.0137	0.0924	9e-04
4	rs1500813	117658370	1.01	0.127260826833158	0.91	0.170469891558667	0.173485183673127	0.73687198445977	0.0161	0.0117	0.0112	0.0043	0.1561	0.0042	0.0054	0.0608	6e-04	0.0922	0.1706	0.0164	0.0017	0.1485	0.0177	0.0059	0.0047	0.0018	7e-04	0.0383	0.0222	0.0268	0.0713	0.0137	0.0925	9e-04
4	rs1159887	117660631	1.01	0.127260826833158	0.91	0.170469891558667	0.172982814249206	0.73717250149172	0.0161	0.0117	0.0112	0.0043	0.1561	0.0042	0.0054	0.0608	6e-04	0.0922	0.1706	0.0164	0.0017	0.1485	0.0177	0.0059	0.0047	0.0018	7e-04	0.0383	0.0222	0.0268	0.0713	0.0137	0.0925	9e-04
4	rs954934	117664643	1.01	0.127260826833158	0.91	0.170469891558667	0.172517085682265	0.739126518166851	0.0161	0.0117	0.0112	0.0043	0.1561	0.0042	0.0054	0.0609	6e-04	0.0922	0.1706	0.0165	0.0017	0.1484	0.0177	0.0059	0.0047	0.0018	7e-04	0.0383	0.0222	0.0268	0.0713	0.0137	0.0925	9e-04
4	rs973035	117669193	1.01	0.127260826833158	0.91	0.170469891558667	0.170270423228661	0.740780803455311	0.0161	0.0118	0.0111	0.0043	0.1561	0.0042	0.0053	0.0608	6e-04	0.0922	0.1706	0.0165	0.0017	0.1484	0.0177	0.0059	0.0047	0.0018	7e-04	0.0383	0.0223	0.0268	0.0713	0.0137	0.0925	9e-04
4	rs6845303	117682123	1.01	0.127260826833158	0.91	0.170469891558667	0.176082158950033	0.723077498388769	0.0161	0.0117	0.011	0.0042	0.156	0.0042	0.0053	0.0608	5e-04	0.0922	0.1708	0.0165	0.0017	0.1483	0.0178	0.0059	0.0047	0.0018	7e-04	0.0384	0.0223	0.0268	0.0714	0.0137	0.0924	9e-04
4	rs12502953	117710550	1.01	0.127260826833158	0.91	0.170469891558667	0.185982716348623	0.725771884380912	0.0161	0.0118	0.011	0.0042	0.1559	0.0042	0.0053	0.0608	5e-04	0.0922	0.171	0.0162	0.0017	0.1481	0.0178	0.0059	0.0046	0.0019	8e-04	0.0384	0.0225	0.0268	0.0713	0.0137	0.0924	9e-04
4	rs112146137	117713700	1.01	0.127260826833158	0.9	0.195029827813683	0.183784476443665	0.723825716354226	0.0161	0.0118	0.011	0.0042	0.1559	0.0042	0.0053	0.0608	6e-04	0.0922	0.171	0.0162	0.0017	0.1481	0.0178	0.0059	0.0046	0.0019	8e-04	0.0384	0.0225	0.0268	0.0713	0.0137	0.0924	9e-04
4	rs72673402	117734518	1.01	0.127260826833158	0.9	0.195029827813683	0.184825835459474	0.671432676443995	0.0162	0.0119	0.0108	0.0041	0.1557	0.0041	0.0052	0.0608	6e-04	0.0922	0.1712	0.0164	0.0018	0.1475	0.0178	0.0059	0.0045	0.002	0.001	0.0387	0.0226	0.0267	0.0713	0.0138	0.0925	9e-04
4	rs28833796	117752928	1.01	0.127260826833158	0.9	0.195029827813683	0.178664975593619	0.647983306294047	0.0163	0.0119	0.0107	0.0041	0.1558	0.0041	0.0052	0.0608	6e-04	0.092	0.1711	0.0165	0.002	0.1473	0.0178	0.0059	0.0045	0.002	0.0011	0.0388	0.0226	0.0267	0.0714	0.0139	0.0923	0.001
4	rs58493077	117758216	1.01	0.127260826833158	0.9	0.195029827813683	0.1796528841292	0.64564897477924	0.0163	0.0119	0.0107	0.0041	0.1559	0.0041	0.0052	0.0608	6e-04	0.092	0.1712	0.0165	0.0019	0.1472	0.0178	0.0059	0.0045	0.0019	0.0011	0.0388	0.0225	0.0266	0.0714	0.0139	0.0923	9e-04
4	rs1500808	117759830	1.01	0.127260826833158	0.89	0.222038712392691	0.179726187721043	0.64404525498558	0.0163	0.0119	0.0107	0.0041	0.1559	0.0041	0.0052	0.0608	6e-04	0.0919	0.1712	0.0166	0.0019	0.1472	0.0178	0.0059	0.0045	0.0019	0.0011	0.0388	0.0225	0.0266	0.0714	0.0139	0.0923	9e-04
4	rs17589916	117759945	1.01	0.127260826833158	0.89	0.222038712392691	0.179909522242179	0.64389950814924	0.0163	0.0119	0.0107	0.0041	0.1559	0.0041	0.0052	0.0608	6e-04	0.0919	0.1712	0.0166	0.0019	0.1472	0.0178	0.0059	0.0045	0.0019	0.0011	0.0388	0.0225	0.0266	0.0714	0.014	0.0923	9e-04
4	rs75043529	117772588	1.01	0.127260826833158	0.89	0.222038712392691	0.172731946709951	0.63197445647174	0.0163	0.012	0.0107	0.0041	0.156	0.0041	0.0052	0.0609	6e-04	0.0918	0.1712	0.0166	0.0019	0.1471	0.0178	0.0059	0.0045	0.0019	0.0011	0.0388	0.0225	0.0267	0.0715	0.0141	0.0922	9e-04
4	rs71606791	117793032	1.01	0.127260826833158	0.89	0.222038712392691	0.165059904849333	0.622992659857389	0.0163	0.012	0.0107	0.0041	0.1561	0.0041	0.0052	0.0609	6e-04	0.0917	0.1711	0.0166	0.0019	0.1469	0.0178	0.0059	0.0045	0.0019	0.0011	0.0388	0.0225	0.0267	0.0717	0.0141	0.0922	9e-04
4	rs12509532	117799554	1.01	0.127260826833158	0.89	0.222038712392691	0.164049992598996	0.614329465855539	0.0163	0.012	0.0107	0.0041	0.1561	0.0041	0.0053	0.0608	6e-04	0.0916	0.171	0.0166	0.002	0.1469	0.0179	0.0059	0.0045	0.0018	0.0011	0.0388	0.0225	0.0268	0.0717	0.0142	0.0921	9e-04
4	rs12650343	117801514	1.01	0.127260826833158	0.89	0.222038712392691	0.165234394122383	0.607419602363929	0.0163	0.0121	0.0107	0.0041	0.1561	0.0041	0.0053	0.0608	6e-04	0.0915	0.171	0.0166	0.002	0.1468	0.0179	0.0059	0.0045	0.0018	0.0011	0.0388	0.0225	0.0268	0.0718	0.0143	0.0922	9e-04
4	rs55713089	117825122	1.01	0.127260826833158	0.89	0.222038712392691	0.158747741851115	0.611016180928101	0.0163	0.0121	0.0107	0.0041	0.1558	0.0042	0.0053	0.0609	7e-04	0.0911	0.1707	0.0166	0.002	0.1467	0.0179	0.0059	0.0047	0.0017	0.0011	0.0389	0.0225	0.0268	0.072	0.0144	0.0923	9e-04
4	rs1822051	117837711	1.01	0.127260826833158	0.89	0.222038712392691	0.154284256360931	0.613320626415513	0.0163	0.0122	0.0107	0.0041	0.1557	0.0042	0.0054	0.0609	7e-04	0.0909	0.1706	0.0166	0.002	0.1467	0.0179	0.0059	0.0047	0.0017	0.0011	0.0389	0.0225	0.0268	0.0722	0.0144	0.0924	9e-04
4	rs74584076	117838049	1.01	0.127260826833158	0.89	0.222038712392691	0.154250728303413	0.61202412333014	0.0163	0.0122	0.0107	0.0041	0.1556	0.0042	0.0054	0.0609	7e-04	0.0909	0.1706	0.0166	0.002	0.1467	0.018	0.0059	0.0047	0.0017	0.0011	0.0389	0.0225	0.0268	0.0722	0.0145	0.0924	9e-04
4	rs6534006	117848472	1.01	0.127260826833158	0.89	0.222038712392691	0.150787295777849	0.606557173197669	0.0162	0.0122	0.0106	0.0041	0.1556	0.0042	0.0054	0.0608	7e-04	0.0907	0.1705	0.0166	0.002	0.1466	0.018	0.0059	0.0047	0.0017	0.0011	0.039	0.0226	0.0268	0.0724	0.0145	0.0925	9e-04
4	rs36097641	117850776	1.01	0.127260826833158	0.89	0.222038712392691	0.147696889869641	0.599381614782276	0.0163	0.0122	0.0106	0.0041	0.1555	0.0042	0.0054	0.0608	7e-04	0.0906	0.1705	0.0166	0.002	0.1466	0.018	0.0059	0.0047	0.0017	0.0011	0.0389	0.0226	0.0268	0.0725	0.0145	0.0925	9e-04
4	rs76592106	117862229	1.01	0.127260826833158	0.89	0.222038712392691	0.146425840381291	0.595372209654372	0.0163	0.0122	0.0106	0.0041	0.1556	0.0042	0.0054	0.0606	7e-04	0.0904	0.1704	0.0167	0.002	0.1465	0.018	0.0059	0.0047	0.0016	0.0011	0.0388	0.0227	0.0268	0.0727	0.0146	0.0925	9e-04
4	rs2033913	117886619	1.01	0.127260826833158	0.89	0.222038712392691	0.144386398191299	0.587658017895726	0.0163	0.0123	0.0106	0.0042	0.1558	0.0042	0.0053	0.0605	7e-04	0.0902	0.1703	0.0167	0.002	0.1463	0.018	0.006	0.0047	0.0016	0.0011	0.0387	0.0227	0.0268	0.0728	0.0148	0.0926	9e-04
4	rs115049226	117889740	1.01	0.127260826833158	0.89	0.222038712392691	0.138150289778924	0.587087557503533	0.0163	0.0123	0.0106	0.0042	0.1558	0.0042	0.0053	0.0605	7e-04	0.0902	0.1702	0.0167	0.002	0.1463	0.018	0.006	0.0047	0.0016	0.0011	0.0387	0.0227	0.0268	0.0728	0.0148	0.0927	9e-04
4	rs72677681	117902222	1.01	0.127260826833158	0.89	0.222038712392691	0.111865385287495	0.538538814758869	0.0162	0.0123	0.011	0.0041	0.1558	0.0042	0.0053	0.0603	8e-04	0.0904	0.17	0.0171	0.0023	0.1455	0.0177	0.006	0.0046	0.0016	0.001	0.0385	0.0229	0.0268	0.073	0.015	0.0929	0.001
4	rs75368528	117904737	1.01	0.127260826833158	0.89	0.222038712392691	0.112141744424938	0.535190432221631	0.0162	0.0123	0.011	0.0041	0.1558	0.0042	0.0053	0.0603	8e-04	0.0903	0.1699	0.0171	0.0023	0.1457	0.0177	0.006	0.0046	0.0015	0.001	0.0385	0.0229	0.0268	0.0731	0.015	0.0929	0.001
4	rs116526604	117914570	1.01	0.127260826833158	0.89	0.222038712392691	0.112584793682211	0.532543317198004	0.0162	0.0123	0.011	0.0041	0.1558	0.0042	0.0052	0.0602	8e-04	0.0902	0.1699	0.0172	0.0023	0.1457	0.0177	0.006	0.0045	0.0015	0.001	0.0384	0.0229	0.0268	0.0731	0.015	0.0929	0.001
4	rs1816729	117927985	1.01	0.127260826833158	0.89	0.222038712392691	0.114004202153156	0.531151413016534	0.0162	0.0123	0.011	0.0042	0.1558	0.0042	0.0052	0.0602	9e-04	0.0902	0.1699	0.0172	0.0023	0.1458	0.0177	0.006	0.0045	0.0015	0.001	0.0385	0.0229	0.0268	0.0731	0.015	0.0929	0.001
4	rs78120953	117951977	1.01	0.127260826833158	0.89	0.222038712392691	0.117159800329513	0.523650891248336	0.0163	0.0122	0.011	0.0042	0.1558	0.0042	0.0052	0.0602	9e-04	0.09	0.17	0.0172	0.0023	0.1458	0.0177	0.006	0.0045	0.0015	0.001	0.0384	0.023	0.0268	0.0731	0.015	0.0929	0.001
4	rs1036692	117957242	1.01	0.127260826833158	0.88	0.251609301083599	0.119072840574108	0.523512244756968	0.0163	0.0122	0.011	0.0042	0.1558	0.0042	0.0052	0.0602	9e-04	0.09	0.17	0.0172	0.0023	0.1458	0.0177	0.006	0.0045	0.0015	0.001	0.0384	0.023	0.0268	0.0731	0.015	0.0929	0.001
4	rs114681727	117958503	1.01	0.127260826833158	0.88	0.251609301083599	0.116592419210868	0.523650891248336	0.0163	0.0122	0.011	0.0042	0.1558	0.0042	0.0052	0.0602	9e-04	0.0901	0.1699	0.0172	0.0023	0.1458	0.0177	0.006	0.0045	0.0015	0.001	0.0384	0.023	0.0267	0.0732	0.0151	0.0929	0.001
4	rs79136725	117962010	1.01	0.127260826833158	0.88	0.251609301083599	0.117131391158065	0.523789546942381	0.0163	0.0122	0.011	0.0042	0.1558	0.0042	0.0052	0.0602	9e-04	0.0901	0.1699	0.0172	0.0023	0.1458	0.0177	0.006	0.0045	0.0015	0.001	0.0384	0.023	0.0266	0.0732	0.0151	0.0929	0.001
4	rs298940	117981272	1.01	0.127260826833158	0.88	0.251609301083599	0.112973345134015	0.506942102244803	0.0165	0.0123	0.0109	0.0042	0.1557	0.0041	0.0052	0.0601	0.001	0.0901	0.1698	0.0173	0.0024	0.1458	0.0177	0.0059	0.0044	0.0015	0.001	0.0383	0.023	0.0265	0.0732	0.015	0.093	0.0011
4	rs11932561	117986767	1.01	0.127260826833158	0.88	0.251609301083599	0.115800922239674	0.491053777605871	0.0167	0.0123	0.0109	0.0042	0.1555	0.0041	0.0052	0.0601	0.0011	0.0899	0.1698	0.0174	0.0025	0.1459	0.0177	0.0059	0.0044	0.0016	0.001	0.0384	0.0231	0.0265	0.0731	0.0151	0.093	0.0011
4	rs11726202	117988401	1.01	0.127260826833158	0.88	0.251609301083599	0.115490882007656	0.487646580298748	0.0167	0.0123	0.0109	0.0042	0.1555	0.0041	0.0052	0.0601	0.0011	0.0898	0.1698	0.0174	0.0025	0.1459	0.0177	0.0059	0.0044	0.0016	0.001	0.0384	0.0231	0.0265	0.0731	0.0151	0.0929	0.0011
4	rs17049006	118006307	1.01	0.127260826833158	0.88	0.251609301083599	0.114004202153156	0.48234356693159	0.0169	0.0123	0.0109	0.0042	0.1554	0.0041	0.0052	0.06	0.0011	0.0896	0.1699	0.0174	0.0025	0.1459	0.0177	0.0059	0.0044	0.0016	0.001	0.0385	0.0231	0.0264	0.0731	0.0151	0.0929	0.0011
4	rs10026149	118016251	1.01	0.127260826833158	0.88	0.251609301083599	0.11408803780008	0.477461794124753	0.017	0.0123	0.0109	0.0042	0.1554	0.0041	0.0052	0.0601	0.0011	0.0894	0.1698	0.0175	0.0025	0.1459	0.0177	0.0059	0.0044	0.0016	0.001	0.0385	0.0231	0.0264	0.0731	0.0151	0.0928	0.0011
4	rs35767114	118022609	1.01	0.127260826833158	0.88	0.251609301083599	0.111920623482077	0.389340733504436	0.0187	0.0123	0.0109	0.0043	0.1556	0.0042	0.0053	0.0601	0.0012	0.0887	0.1677	0.018	0.0027	0.1462	0.0178	0.0059	0.0043	0.0018	0.0011	0.0384	0.0228	0.0262	0.0737	0.0152	0.0916	0.0013
4	rs11098375	118023183	1.01	0.127260826833158	0.88	0.251609301083599	0.100947076366463	0.364565652655966	0.019	0.0124	0.0109	0.0042	0.1557	0.0042	0.0053	0.0599	0.0013	0.0885	0.1674	0.0181	0.0027	0.1462	0.0179	0.0059	0.0043	0.0018	0.0011	0.0383	0.0227	0.0262	0.074	0.0152	0.0916	0.0014
4	rs76809976	118040818	1.01	0.127260826833158	0.89	0.222038712392691	0.0547694081443405	0.192826857139163	0.0205	0.0125	0.0109	0.0039	0.1535	0.0042	0.0051	0.0589	0.0017	0.088	0.1656	0.0211	0.0028	0.1462	0.0181	0.0057	0.0041	0.002	0.0012	0.0377	0.0225	0.0263	0.0751	0.015	0.0917	0.0018
4	rs4395584	118043043	1.01	0.127260826833158	0.89	0.222038712392691	0.0549090828717052	0.190766070545243	0.0205	0.0125	0.0109	0.0039	0.1535	0.0042	0.0051	0.0589	0.0017	0.088	0.1656	0.0211	0.0028	0.1461	0.0181	0.0057	0.0041	0.002	0.0012	0.0377	0.0225	0.0263	0.0751	0.015	0.0917	0.0018
4	rs1438216	118053387	1.01	0.127260826833158	0.89	0.222038712392691	0.053402854925862	0.178661746574528	0.0206	0.0125	0.0109	0.0039	0.1533	0.0042	0.0051	0.0588	0.0017	0.0879	0.1655	0.0214	0.0028	0.1461	0.0182	0.0057	0.0041	0.002	0.0012	0.0377	0.0225	0.0264	0.0752	0.015	0.0918	0.0018
4	rs17049041	118053959	1.01	0.127260826833158	0.89	0.222038712392691	0.053128893581564	0.177055151267119	0.0206	0.0125	0.0109	0.0039	0.1532	0.0042	0.0051	0.0587	0.0017	0.0879	0.1655	0.0214	0.0028	0.1461	0.0182	0.0057	0.0041	0.002	0.0012	0.0377	0.0224	0.0264	0.0752	0.015	0.0918	0.0018
4	rs76902295	118057336	1.01	0.127260826833158	0.89	0.222038712392691	0.0534200088623277	0.0992853330339098	0.0211	0.0124	0.0111	0.0036	0.1522	0.004	0.0047	0.0576	0.0018	0.0862	0.1645	0.0217	0.0029	0.1471	0.0183	0.0053	0.0037	0.0023	0.0012	0.0385	0.023	0.0268	0.075	0.0163	0.0928	0.0019
4	rs10516635	118079907	1.01	0.127260826833158	0.89	0.222038712392691	0.0618010793649599	0.0705234598699202	0.0213	0.0124	0.0115	0.0036	0.1518	0.0039	0.0045	0.0567	0.0019	0.085	0.1638	0.0218	0.0029	0.1477	0.0184	0.0051	0.0035	0.0024	0.0011	0.0391	0.0234	0.027	0.0749	0.017	0.0936	0.0019
4	rs76163793	118087480	1.01	0.127260826833158	0.89	0.222038712392691	0.0632102612602941	0.0726535170803705	0.0213	0.0124	0.0115	0.0036	0.1518	0.0039	0.0045	0.0567	0.0019	0.0849	0.1638	0.0218	0.0029	0.1478	0.0184	0.0051	0.0035	0.0024	0.0011	0.0392	0.0234	0.027	0.0748	0.017	0.0937	0.0019
4	rs115158632	118088133	1.01	0.127260826833158	0.89	0.222038712392691	0.0625030518920837	0.0726535170803705	0.0213	0.0124	0.0115	0.0036	0.1518	0.0039	0.0045	0.0567	0.0019	0.0849	0.1638	0.0218	0.0029	0.1478	0.0184	0.0051	0.0035	0.0024	0.0011	0.0392	0.0234	0.027	0.0748	0.017	0.0937	0.0019
4	rs75337177	118089886	1.01	0.127260826833158	0.89	0.222038712392691	0.0623318203150623	0.0728679626828336	0.0214	0.0124	0.0115	0.0036	0.1518	0.0039	0.0045	0.0567	0.0019	0.0849	0.1638	0.0218	0.0029	0.1477	0.0184	0.005	0.0035	0.0024	0.0012	0.0392	0.0234	0.0269	0.0749	0.017	0.0937	0.0019
4	rs10433903	118093137	1.01	0.127260826833158	0.89	0.222038712392691	0.0632102612602941	0.0770648527053076	0.0214	0.0124	0.0115	0.0035	0.1519	0.0038	0.0044	0.0566	0.0019	0.0848	0.1639	0.0218	0.0029	0.1476	0.0184	0.005	0.0035	0.0024	0.0012	0.0392	0.0234	0.0269	0.075	0.017	0.0938	0.0019
4	rs28376913	118118372	1.01	0.127260826833158	0.89	0.222038712392691	0.0560882056293073	0.0684197657324233	0.0218	0.0127	0.0115	0.0034	0.1515	0.0037	0.0042	0.0563	0.0021	0.0842	0.1646	0.0223	0.003	0.1472	0.0184	0.0045	0.0032	0.0026	0.0014	0.0393	0.0233	0.0266	0.0748	0.0174	0.0942	0.0018
4	rs75963302	118127891	1.01	0.127260826833158	0.89	0.222038712392691	0.0551365614193525	0.0664115023068583	0.0218	0.0127	0.0115	0.0034	0.1515	0.0037	0.0042	0.0563	0.0021	0.0842	0.1646	0.0223	0.003	0.1471	0.0184	0.0045	0.0032	0.0026	0.0014	0.0393	0.0233	0.0267	0.0748	0.0174	0.0942	0.0018
4	rs192412559	118133230	1.01	0.127260826833158	0.89	0.222038712392691	0.0526687225476885	0.0604061116483617	0.0218	0.0127	0.0115	0.0034	0.1515	0.0037	0.0041	0.0562	0.0021	0.0841	0.1647	0.0224	0.003	0.1469	0.0184	0.0044	0.0032	0.0026	0.0015	0.0392	0.0233	0.0269	0.0747	0.0174	0.0944	0.0018
4	rs77217694	118146983	1	0.145626599290586	0.89	0.222038712392691	0.058042326555067	0.057526725948247	0.0219	0.0128	0.0116	0.0033	0.1514	0.0036	0.0041	0.0561	0.0022	0.084	0.1649	0.0225	0.003	0.1466	0.0184	0.0044	0.0032	0.0026	0.0015	0.0392	0.0233	0.0271	0.0747	0.0175	0.0946	0.0018
4	rs12643852	118147752	1	0.145626599290586	0.88	0.251609301083599	0.0577707657989675	0.0604722476806379	0.0219	0.0128	0.0116	0.0033	0.1514	0.0036	0.0041	0.0561	0.0022	0.084	0.1649	0.0225	0.003	0.1466	0.0185	0.0044	0.0032	0.0026	0.0015	0.0392	0.0233	0.0271	0.0747	0.0173	0.0946	0.0018
4	rs12651212	118161455	1	0.145626599290586	0.88	0.251609301083599	0.0543518089528299	0.0596148816825513	0.0219	0.0129	0.0116	0.0033	0.1515	0.0036	0.0041	0.0561	0.0021	0.0839	0.1649	0.0225	0.003	0.1465	0.0185	0.0043	0.0031	0.0026	0.0015	0.0392	0.0233	0.0271	0.0747	0.0173	0.0947	0.0018
4	rs13147087	118164717	1	0.145626599290586	0.88	0.251609301083599	0.0515551347825931	0.0619350029534226	0.0219	0.0131	0.0116	0.0034	0.1513	0.0037	0.0041	0.0562	0.0022	0.0837	0.1648	0.0226	0.003	0.146	0.0185	0.0044	0.0032	0.0027	0.0015	0.0391	0.0233	0.0271	0.0748	0.0174	0.0948	0.0018
4	rs67347318	118184558	1	0.145626599290586	0.88	0.251609301083599	0.0398016371936823	0.0606046119938404	0.0219	0.014	0.0117	0.0033	0.1515	0.0036	0.0041	0.056	0.0022	0.0839	0.1643	0.0228	0.0031	0.1455	0.0185	0.0043	0.003	0.0027	0.0014	0.0389	0.0232	0.0274	0.0742	0.0175	0.0953	0.0018
4	rs4634290	118185553	1	0.145626599290586	0.88	0.251609301083599	0.0391312569561826	0.0565588846410579	0.0219	0.0139	0.0117	0.0033	0.1515	0.0036	0.0041	0.056	0.0022	0.084	0.1643	0.0228	0.0031	0.1455	0.0186	0.0043	0.003	0.0027	0.0014	0.0389	0.0232	0.0274	0.0742	0.0175	0.0953	0.0018
4	rs59235087	118190932	1	0.145626599290586	0.88	0.251609301083599	0.0391173740284798	0.0478707019911049	0.0219	0.0139	0.0117	0.0033	0.1516	0.0036	0.004	0.0559	0.0022	0.0841	0.1643	0.0229	0.0031	0.1455	0.0186	0.0043	0.003	0.0027	0.0013	0.0389	0.0232	0.0274	0.0742	0.0175	0.0952	0.0018
4	rs116505223	118193083	1	0.145626599290586	0.88	0.251609301083599	0.0389787314331071	0.0499835545928591	0.0219	0.0139	0.0117	0.0033	0.1514	0.0036	0.004	0.0559	0.0022	0.0841	0.1643	0.0229	0.0031	0.1454	0.0186	0.0043	0.003	0.0027	0.0013	0.0389	0.0232	0.0274	0.0742	0.0175	0.0955	0.0018
4	rs115766012	118199237	1	0.145626599290586	0.88	0.251609301083599	0.0393817306458715	0.0505945494654554	0.0219	0.0139	0.0117	0.0033	0.1509	0.0036	0.004	0.0558	0.0022	0.0841	0.1643	0.0229	0.0031	0.1453	0.0186	0.0043	0.003	0.0027	0.0013	0.0389	0.0232	0.0274	0.0742	0.0175	0.0959	0.0018
4	rs7687190	118208639	1	0.145626599290586	0.88	0.251609301083599	0.0393956781503548	0.0525091471335297	0.022	0.014	0.0117	0.0033	0.1509	0.0036	0.004	0.0558	0.0022	0.0842	0.1643	0.0229	0.0031	0.1453	0.0186	0.0043	0.003	0.0027	0.0013	0.0389	0.0231	0.0274	0.0743	0.0176	0.0959	0.0018
4	rs72681328	118217125	1	0.145626599290586	0.88	0.251609301083599	0.0386611400522279	0.0547711565714703	0.0219	0.014	0.0117	0.0033	0.1509	0.0036	0.004	0.0557	0.0022	0.0843	0.1642	0.0229	0.0031	0.1453	0.0186	0.0043	0.003	0.0027	0.0013	0.039	0.0231	0.0274	0.0743	0.0176	0.0959	0.0018
4	rs114486432	118218453	1	0.145626599290586	0.88	0.251609301083599	0.0378817712649095	0.0579807906303322	0.0219	0.014	0.0117	0.0033	0.151	0.0036	0.004	0.0557	0.0022	0.0843	0.1641	0.023	0.0031	0.1452	0.0186	0.0042	0.003	0.0027	0.0013	0.039	0.023	0.0275	0.0743	0.0176	0.0959	0.0018
4	rs78300698	118221547	1	0.145626599290586	0.88	0.251609301083599	0.0277905518692217	0.0533839117824045	0.0219	0.014	0.0118	0.0033	0.1514	0.0036	0.004	0.0555	0.002	0.0844	0.1634	0.0233	0.0032	0.145	0.0184	0.0042	0.0029	0.0028	0.0014	0.0394	0.0227	0.0276	0.0746	0.0176	0.0961	0.0017
4	rs4361453	118221551	1	0.145626599290586	0.88	0.251609301083599	0.0281970518646796	0.0545177874489787	0.0219	0.014	0.0118	0.0033	0.1513	0.0036	0.004	0.0554	0.002	0.0844	0.1634	0.0233	0.0032	0.145	0.0184	0.0042	0.0029	0.0028	0.0014	0.0394	0.0227	0.0276	0.0746	0.0176	0.0961	0.0017
4	rs12508353	118221968	1	0.145626599290586	0.88	0.251609301083599	0.0230209633294382	0.0417752375034905	0.0218	0.0142	0.0117	0.0032	0.1519	0.0035	0.0039	0.0551	0.002	0.084	0.1625	0.0238	0.0033	0.145	0.0182	0.0042	0.0028	0.0028	0.0015	0.0397	0.0224	0.0278	0.075	0.0178	0.0964	0.0018
4	rs4440298	118222093	1	0.145626599290586	0.88	0.251609301083599	0.0204994544878533	0.0338730656623439	0.0218	0.0142	0.0117	0.0032	0.152	0.0035	0.0039	0.055	0.0019	0.0839	0.1622	0.0239	0.0033	0.1449	0.0182	0.0042	0.0028	0.0028	0.0015	0.0397	0.0224	0.0278	0.075	0.0178	0.0965	0.0018
4	rs75354323	118225758	1	0.145626599290586	0.88	0.251609301083599	0.0167080526287649	0.0254691323024984	0.0216	0.0141	0.012	0.0025	0.1534	0.0028	0.0032	0.0546	0.0017	0.0812	0.1588	0.0252	0.0035	0.1461	0.0185	0.0033	0.0023	0.0028	0.0015	0.0406	0.0219	0.0297	0.0763	0.0181	0.0985	0.0019
4	rs72914153	118226058	1	0.145626599290586	0.88	0.251609301083599	0.0183621811723527	0.0511472113061697	0.0216	0.0141	0.012	0.0025	0.1535	0.0028	0.0032	0.0546	0.0017	0.081	0.1585	0.0253	0.0035	0.1462	0.0185	0.0033	0.0023	0.0028	0.0016	0.0406	0.0219	0.0298	0.0764	0.0182	0.0987	0.0019
4	rs55814940	118230098	1	0.145626599290586	0.88	0.251609301083599	0.0184597138538135	0.0535721753336495	0.0215	0.0139	0.0121	0.0023	0.1537	0.0025	0.003	0.0545	0.0016	0.0804	0.1575	0.0257	0.0034	0.1469	0.0189	0.003	0.0023	0.0027	0.0014	0.0406	0.022	0.0303	0.0764	0.0186	0.0997	0.0018
4	rs13137355	118235444	1	0.145626599290586	0.88	0.251609301083599	0.0186231074363721	0.0481101441270902	0.0213	0.0139	0.0123	0.0021	0.1541	0.0023	0.0027	0.0543	0.0015	0.0802	0.1571	0.0258	0.0034	0.1469	0.0191	0.0028	0.0022	0.0027	0.0014	0.0408	0.022	0.0306	0.0764	0.0188	0.1	0.0018
4	rs4833543	118239302	1	0.145626599290586	0.88	0.251609301083599	0.0181843489052606	0.0454468228168755	0.0213	0.0139	0.0123	0.0021	0.1541	0.0023	0.0027	0.0543	0.0015	0.0802	0.1571	0.0258	0.0034	0.1469	0.0191	0.0028	0.0022	0.0027	0.0014	0.0408	0.022	0.0306	0.0764	0.0188	0.1	0.0018
4	rs4541596	118244472	1	0.145626599290586	0.87	0.283849475516541	0.0184678586030316	0.0476914650292326	0.0213	0.0139	0.0123	0.0021	0.154	0.0023	0.0027	0.0543	0.0015	0.0802	0.1571	0.0258	0.0034	0.1469	0.0192	0.0028	0.0022	0.0027	0.0014	0.0408	0.022	0.0306	0.0765	0.0188	0.1	0.0018
4	rs17861752	118251823	1	0.145626599290586	0.87	0.283849475516541	0.0190862179279808	0.0389488455233696	0.0213	0.0139	0.0122	0.0021	0.1539	0.0023	0.0027	0.0543	0.0016	0.08	0.1573	0.0257	0.0034	0.1468	0.0192	0.0028	0.0022	0.0027	0.0015	0.0408	0.022	0.0307	0.0764	0.0188	0.1001	0.0018
4	rs17874729	118251881	1	0.145626599290586	0.88	0.251609301083599	0.0190695353435964	0.0380805533671261	0.0213	0.0139	0.0122	0.0021	0.1539	0.0023	0.0027	0.0543	0.0016	0.08	0.1573	0.0257	0.0034	0.1468	0.0192	0.0028	0.0022	0.0027	0.0015	0.0408	0.022	0.0307	0.0764	0.0188	0.1001	0.0018
4	rs72681345	118259897	1	0.145626599290586	0.88	0.251609301083599	0.0197366084356758	0.0449222099932158	0.0212	0.0139	0.0121	0.002	0.154	0.0022	0.0027	0.0542	0.0015	0.08	0.1573	0.0256	0.0034	0.1469	0.0193	0.0027	0.0022	0.0027	0.0014	0.0409	0.0219	0.0308	0.0764	0.0188	0.1002	0.0017
4	rs11737676	118274518	1	0.145626599290586	0.88	0.251609301083599	0.0417874322077849	0.072939502508463	0.0205	0.014	0.0109	0.0019	0.156	0.0019	0.0025	0.0543	9e-04	0.0801	0.1576	0.0248	0.003	0.147	0.0199	0.0024	0.002	0.0026	0.0013	0.0412	0.0215	0.0318	0.0769	0.0189	0.1013	0.0011
4	rs17861778	118274608	1	0.145626599290586	0.88	0.251609301083599	0.0417874322077849	0.0728679626828336	0.0205	0.014	0.0109	0.0019	0.156	0.0019	0.0025	0.0543	9e-04	0.0801	0.1576	0.0248	0.003	0.147	0.0199	0.0024	0.002	0.0026	0.0013	0.0412	0.0215	0.0318	0.0769	0.0189	0.1013	0.0011
4	rs10471009	118282119	1	0.145626599290586	0.88	0.251609301083599	0.0419619895660409	0.0715142217941962	0.0204	0.014	0.0109	0.0019	0.156	0.0019	0.0025	0.0543	9e-04	0.0802	0.1575	0.0248	0.003	0.147	0.0199	0.0024	0.002	0.0026	0.0013	0.0412	0.0215	0.0319	0.0769	0.0189	0.1014	0.0011
4	rs115555892	118294054	1	0.145626599290586	0.88	0.251609301083599	0.0421516563241146	0.0767723215417254	0.0203	0.0141	0.0109	0.0019	0.156	0.0019	0.0025	0.0543	9e-04	0.0802	0.1574	0.0248	0.003	0.147	0.0199	0.0024	0.002	0.0026	0.0012	0.0413	0.0215	0.032	0.0769	0.0189	0.1014	0.0011
4	Affx-23231808	118302682	1	0.145626599290586	0.88	0.251609301083599	0.0418019596153783	0.0655878312910603	0.0203	0.014	0.0109	0.0018	0.156	0.0019	0.0024	0.0543	0.001	0.0803	0.1571	0.0249	0.003	0.147	0.0199	0.0024	0.002	0.0026	0.0013	0.0413	0.0215	0.0321	0.0769	0.019	0.1014	0.0011
4	rs17861834	118307420	0.99	0.165875049708709	0.88	0.251609301083599	0.0431830336929805	0.0715852094895178	0.0203	0.0138	0.0109	0.0018	0.1561	0.0018	0.0024	0.0543	0.0011	0.0804	0.1568	0.025	0.003	0.1469	0.02	0.0024	0.002	0.0026	0.0013	0.0414	0.0215	0.0322	0.077	0.019	0.1014	0.0011
4	rs17861835	118307453	0.99	0.165875049708709	0.87	0.283849475516541	0.0433466600557118	0.0732259513449364	0.0203	0.0138	0.0109	0.0018	0.1561	0.0018	0.0024	0.0543	0.0011	0.0804	0.1568	0.025	0.003	0.1469	0.02	0.0024	0.002	0.0026	0.0013	0.0414	0.0215	0.0322	0.077	0.019	0.1014	0.0011
4	rs6838944	118319901	0.99	0.165875049708709	0.87	0.283849475516541	0.0582601847205555	0.074160103040642	0.0201	0.0132	0.0108	0.0016	0.1566	0.0017	0.0023	0.0545	0.0016	0.081	0.1562	0.0253	0.0029	0.1466	0.0199	0.0022	0.002	0.0023	0.0014	0.0417	0.0217	0.0328	0.0772	0.0193	0.1005	0.0012
4	rs17861860	118320218	0.99	0.165875049708709	0.87	0.283849475516541	0.0584785852191837	0.075679389756665	0.0201	0.0132	0.0108	0.0016	0.1566	0.0017	0.0023	0.0545	0.0016	0.081	0.1562	0.0253	0.0029	0.1466	0.0199	0.0022	0.002	0.0023	0.0014	0.0417	0.0217	0.0328	0.0772	0.0193	0.1005	0.0012
4	rs62311670	118322528	0.99	0.165875049708709	0.87	0.283849475516541	0.0578611920322298	0.0752440170072701	0.0201	0.0133	0.0108	0.0016	0.1566	0.0017	0.0023	0.0545	0.0016	0.0811	0.1562	0.0254	0.0029	0.1466	0.0199	0.0022	0.002	0.0023	0.0014	0.0417	0.0217	0.0327	0.0772	0.0193	0.1005	0.0012
4	rs116734728	118326888	0.99	0.165875049708709	0.87	0.283849475516541	0.057176307945876	0.0745206892954474	0.0201	0.0135	0.0108	0.0016	0.1566	0.0017	0.0023	0.0545	0.0016	0.0811	0.1561	0.0254	0.0029	0.1466	0.0199	0.0022	0.002	0.0023	0.0014	0.0417	0.0217	0.0325	0.0772	0.0192	0.1006	0.0012
4	rs10018692	118327211	0.99	0.165875049708709	0.87	0.283849475516541	0.0572661145750795	0.0747373861482215	0.0201	0.0135	0.0108	0.0016	0.1566	0.0017	0.0023	0.0545	0.0016	0.0811	0.1561	0.0254	0.0029	0.1466	0.0199	0.0022	0.002	0.0023	0.0014	0.0417	0.0217	0.0325	0.0773	0.0192	0.1005	0.0012
4	rs78447756	118330629	0.99	0.165875049708709	0.87	0.283849475516541	0.0527537369706673	0.0762614879656374	0.02	0.0141	0.0108	0.0016	0.1566	0.0018	0.0023	0.0545	0.0016	0.0811	0.1562	0.0253	0.0029	0.1466	0.0199	0.0021	0.002	0.0023	0.0014	0.0417	0.0217	0.0318	0.0773	0.0193	0.1006	0.0012
4	rs72681382	118330973	0.99	0.165875049708709	0.87	0.283849475516541	0.0525668265960433	0.0763343786965681	0.02	0.0141	0.0108	0.0016	0.1566	0.0018	0.0023	0.0545	0.0016	0.0811	0.1562	0.0253	0.0029	0.1466	0.0199	0.0021	0.002	0.0023	0.0014	0.0417	0.0217	0.0317	0.0773	0.0193	0.1006	0.0011
4	rs4318720	118332255	0.99	0.165875049708709	0.87	0.283849475516541	0.0518404409528689	0.0740160700702378	0.02	0.0142	0.0108	0.0016	0.1566	0.0017	0.0023	0.0545	0.0016	0.0811	0.1562	0.0253	0.0029	0.1467	0.0199	0.0021	0.002	0.0022	0.0014	0.0417	0.0217	0.0316	0.0773	0.0193	0.1006	0.0012
4	rs9307436	118333514	0.99	0.165875049708709	0.87	0.283849475516541	0.0512541982116009	0.0752440170072701	0.02	0.0143	0.0108	0.0016	0.1566	0.0017	0.0023	0.0545	0.0016	0.0811	0.1562	0.0253	0.0029	0.1467	0.0199	0.0021	0.002	0.0022	0.0014	0.0417	0.0217	0.0315	0.0774	0.0193	0.1006	0.0012
4	rs112462588	118333836	0.99	0.165875049708709	0.87	0.283849475516541	0.051087522747496	0.0749543415105019	0.02	0.0143	0.0108	0.0016	0.1566	0.0017	0.0023	0.0545	0.0016	0.0811	0.1562	0.0253	0.0029	0.1467	0.0199	0.0021	0.002	0.0022	0.0014	0.0417	0.0217	0.0315	0.0773	0.0193	0.1006	0.0011
4	rs35069921	118336673	0.99	0.165875049708709	0.87	0.283849475516541	0.0503419956855529	0.0734410917135857	0.0197	0.0146	0.0107	0.0016	0.1564	0.0018	0.0023	0.0543	0.0016	0.0812	0.1559	0.0254	0.0026	0.1469	0.0199	0.0021	0.0021	0.0022	0.0012	0.0418	0.0219	0.0318	0.0774	0.0193	0.1007	0.001
4	rs73853339	118337773	0.99	0.165875049708709	0.86	0.318862054747229	0.0506393213072084	0.0719405849697624	0.0197	0.0147	0.0107	0.0016	0.1564	0.0018	0.0023	0.0543	0.0016	0.0812	0.1559	0.0254	0.0025	0.1469	0.0199	0.0021	0.0021	0.0022	0.0012	0.0418	0.0219	0.0318	0.0774	0.0193	0.1007	0.001
4	rs17875070	118340731	0.99	0.165875049708709	0.86	0.318862054747229	0.050473994841249	0.0679327253358512	0.0197	0.0147	0.0107	0.0016	0.1563	0.0018	0.0023	0.0543	0.0016	0.0812	0.1559	0.0255	0.0025	0.1469	0.0199	0.0021	0.0021	0.0022	0.0012	0.0418	0.0219	0.0319	0.0774	0.0193	0.1008	0.001
4	rs17861887	118343634	0.99	0.165875049708709	0.86	0.318862054747229	0.0490347792385759	0.0636151556926606	0.0197	0.0147	0.0107	0.0016	0.1563	0.0018	0.0023	0.0543	0.0015	0.0813	0.1558	0.0255	0.0025	0.1469	0.0199	0.0021	0.0021	0.0022	0.0012	0.0418	0.0219	0.0319	0.0774	0.0193	0.1008	0.001
4	rs72681391	118346319	0.99	0.165875049708709	0.86	0.318862054747229	0.0487438471288345	0.0617346638076259	0.0196	0.0148	0.0107	0.0016	0.1563	0.0018	0.0023	0.0541	0.0015	0.0813	0.1556	0.0255	0.0024	0.1469	0.02	0.0021	0.0022	0.0022	0.0012	0.0417	0.022	0.032	0.0774	0.0193	0.1008	0.001
4	rs6812138	118353315	0.99	0.165875049708709	0.86	0.318862054747229	0.0485827232427904	0.0620018437431966	0.0196	0.0148	0.0107	0.0016	0.1564	0.0018	0.0024	0.0541	0.0015	0.0813	0.1556	0.0255	0.0024	0.1468	0.02	0.0021	0.0022	0.0022	0.0012	0.0417	0.022	0.032	0.0775	0.0193	0.1008	0.001
4	rs28946592	118365280	0.99	0.165875049708709	0.86	0.318862054747229	0.029419018866464	0.0507171370080232	0.0189	0.0166	0.0108	0.0017	0.1538	0.0019	0.0023	0.0534	0.0014	0.0834	0.1533	0.0259	0.0021	0.146	0.0198	0.0024	0.0024	0.002	0.0011	0.0419	0.0233	0.0332	0.0774	0.0196	0.1008	0.001
4	rs17861930	118369871	0.99	0.165875049708709	0.86	0.318862054747229	0.0306076210870092	0.0536978436431144	0.0188	0.0167	0.0108	0.0017	0.1537	0.0019	0.0023	0.0534	0.0014	0.0834	0.1532	0.0259	0.0021	0.146	0.0199	0.0024	0.0024	0.002	0.0012	0.0419	0.0234	0.0332	0.0773	0.0196	0.1008	0.001
4	rs17861936	118373599	0.99	0.165875049708709	0.86	0.318862054747229	0.031291595159385	0.0569451762326892	0.0188	0.0167	0.0108	0.0017	0.1537	0.0019	0.0023	0.0534	0.0014	0.0835	0.1532	0.0259	0.0021	0.146	0.0199	0.0024	0.0024	0.002	0.0012	0.0419	0.0234	0.0332	0.0773	0.0196	0.1008	0.001
4	rs17861943	118376788	0.99	0.165875049708709	0.85	0.356744695657816	0.0312440831074626	0.0557257961539152	0.0188	0.0167	0.0108	0.0017	0.1537	0.002	0.0023	0.0534	0.0014	0.0835	0.1532	0.0259	0.0021	0.146	0.0199	0.0024	0.0024	0.002	0.0012	0.0419	0.0234	0.0332	0.0773	0.0196	0.1008	0.001
4	rs7679074	118384890	0.99	0.165875049708709	0.85	0.356744695657816	0.0310427220513043	0.0554705311692751	0.0188	0.0168	0.0108	0.0017	0.1537	0.002	0.0023	0.0533	0.0014	0.0834	0.1532	0.026	0.0021	0.146	0.0199	0.0024	0.0024	0.002	0.0012	0.0419	0.0233	0.0333	0.0774	0.0196	0.1007	0.001
4	rs13106460	118385980	0.99	0.165875049708709	0.85	0.356744695657816	0.0293167320253162	0.0519501115884336	0.0188	0.0168	0.0108	0.0017	0.1537	0.002	0.0023	0.0533	0.0014	0.0834	0.1532	0.026	0.0021	0.146	0.0199	0.0024	0.0024	0.002	0.0012	0.0419	0.0233	0.0333	0.0773	0.0196	0.1007	0.001
4	rs17861959	118393611	0.98	0.188103243221556	0.85	0.356744695657816	0.0220981384460351	0.052446903819743	0.0179	0.0175	0.0106	0.0017	0.1537	0.0019	0.0021	0.0528	0.0012	0.0853	0.1533	0.0262	0.0023	0.1426	0.0199	0.0027	0.0026	0.002	0.0014	0.042	0.0239	0.0342	0.0785	0.0201	0.0985	0.0011
4	rs17875055	118395110	0.98	0.188103243221556	0.85	0.356744695657816	0.022697719134738	0.0507171370080232	0.0179	0.0175	0.0107	0.0017	0.1537	0.0019	0.0021	0.0528	0.0012	0.0853	0.1533	0.0262	0.0023	0.1426	0.0199	0.0027	0.0026	0.002	0.0014	0.042	0.0239	0.0343	0.0786	0.0201	0.0985	0.0011
4	rs6827477	118395930	0.98	0.188103243221556	0.85	0.356744695657816	0.0235217161300736	0.055789691174824	0.0179	0.0175	0.0107	0.0017	0.1537	0.0019	0.0021	0.0528	0.0012	0.0853	0.1533	0.0262	0.0023	0.1426	0.0198	0.0027	0.0026	0.002	0.0014	0.042	0.0239	0.0343	0.0786	0.02	0.0985	0.0011
4	rs12651122	118396886	0.98	0.188103243221556	0.85	0.356744695657816	0.0251420011639405	0.0618681926941815	0.0179	0.0175	0.0107	0.0017	0.1537	0.0019	0.0021	0.0528	0.0012	0.0853	0.1533	0.0262	0.0024	0.1426	0.0198	0.0027	0.0026	0.002	0.0015	0.042	0.0239	0.0343	0.0786	0.02	0.0985	0.0012
4	rs115190748	118403587	0.98	0.188103243221556	0.85	0.356744695657816	0.0201414261440012	0.0785343170470082	0.018	0.0178	0.0109	0.0016	0.1533	0.0018	0.0021	0.0527	0.0012	0.0857	0.1528	0.0264	0.0023	0.1416	0.0195	0.0028	0.0026	0.002	0.0014	0.042	0.0243	0.0347	0.0797	0.0199	0.0978	0.0012
4	rs4834621	118424175	0.98	0.188103243221556	0.85	0.356744695657816	0.0214645954276447	0.0722966879026286	0.0181	0.0181	0.0112	0.0016	0.1531	0.0017	0.002	0.0526	0.0011	0.0859	0.1522	0.0265	0.0023	0.141	0.0192	0.0028	0.0026	0.0019	0.0014	0.042	0.0248	0.0351	0.0809	0.0198	0.0971	0.0012
4	rs17862008	118430823	0.98	0.188103243221556	0.84	0.397589870063919	0.0218670571729271	0.0740160700702378	0.0181	0.0182	0.0112	0.0016	0.1531	0.0017	0.002	0.0526	0.0011	0.0859	0.1522	0.0264	0.0023	0.1409	0.0192	0.0028	0.0026	0.0019	0.0014	0.042	0.0249	0.0352	0.081	0.0198	0.097	0.0012
4	rs17862010	118434893	0.98	0.188103243221556	0.84	0.397589870063919	0.0236578589359222	0.0809835855775281	0.0181	0.0182	0.0112	0.0016	0.153	0.0017	0.002	0.0526	0.0011	0.0859	0.1521	0.0264	0.0022	0.1409	0.0192	0.0028	0.0026	0.002	0.0014	0.042	0.025	0.0352	0.081	0.0198	0.097	0.0013
4	rs2046782	118435842	0.98	0.188103243221556	0.82	0.488512084344485	0.0243769151530099	0.0810582822074278	0.0181	0.0182	0.0112	0.0016	0.153	0.0017	0.002	0.0527	0.0011	0.0859	0.152	0.0264	0.0022	0.1409	0.0192	0.0028	0.0026	0.002	0.0014	0.042	0.025	0.0353	0.081	0.0198	0.097	0.0013
4	rs17862016	118439398	0.98	0.188103243221556	0.82	0.488512084344485	0.024868257513821	0.0836901834674393	0.0181	0.0182	0.0113	0.0016	0.1529	0.0017	0.002	0.0527	0.0011	0.0859	0.152	0.0264	0.0023	0.1409	0.0192	0.0028	0.0026	0.002	0.0014	0.042	0.025	0.0353	0.081	0.0198	0.097	0.0013
4	rs17862020	118445383	0.98	0.188103243221556	0.81	0.53874877155386	0.0242576534467976	0.0803870185287636	0.0182	0.0183	0.0113	0.0016	0.1529	0.0017	0.002	0.0527	0.0011	0.0859	0.152	0.0264	0.0023	0.1409	0.0192	0.0028	0.0026	0.002	0.0014	0.042	0.025	0.0353	0.081	0.0198	0.097	0.0013
4	rs17862021	118447811	0.98	0.188103243221556	0.81	0.53874877155386	0.0238925600332127	0.0801637675784237	0.0182	0.0183	0.0113	0.0016	0.1529	0.0017	0.002	0.0527	0.0011	0.0859	0.152	0.0264	0.0023	0.1409	0.0192	0.0028	0.0026	0.002	0.0014	0.042	0.0251	0.0353	0.081	0.0198	0.097	0.0013
4	rs114638953	118456446	0.98	0.188103243221556	0.81	0.53874877155386	0.0222656031639232	0.0791992646146135	0.0182	0.0184	0.0113	0.0016	0.1524	0.0017	0.002	0.0528	0.0011	0.086	0.1518	0.0264	0.0023	0.1408	0.0192	0.0029	0.0026	0.002	0.0014	0.0419	0.0251	0.0353	0.081	0.0199	0.0968	0.0013
4	rs77387662	118463402	0.98	0.188103243221556	0.81	0.53874877155386	0.0221074181520887	0.0811330067505299	0.0183	0.0184	0.0113	0.0016	0.1522	0.0017	0.002	0.0528	0.0011	0.0861	0.1518	0.0264	0.0023	0.1409	0.0192	0.0029	0.0026	0.002	0.0014	0.0418	0.0252	0.0353	0.081	0.0199	0.097	0.0013
4	rs17869480	118464296	0.98	0.188103243221556	0.81	0.53874877155386	0.0222656031639232	0.0814321838693286	0.0183	0.0184	0.0113	0.0016	0.1522	0.0017	0.002	0.0529	0.0012	0.0861	0.1517	0.0264	0.0023	0.1408	0.0192	0.0029	0.0026	0.002	0.0014	0.0418	0.0252	0.0353	0.081	0.0199	0.097	0.0013
4	rs2635231	118464339	0.98	0.188103243221556	0.81	0.53874877155386	0.0223122829301457	0.081507047839244	0.0183	0.0184	0.0113	0.0016	0.1522	0.0017	0.002	0.0529	0.0012	0.0861	0.1517	0.0264	0.0023	0.1408	0.0192	0.0029	0.0026	0.002	0.0014	0.0418	0.0252	0.0353	0.081	0.0199	0.097	0.0013
4	rs17862033	118476688	0.98	0.188103243221556	0.81	0.53874877155386	0.0180638229604522	0.0832365891098821	0.0184	0.0185	0.0114	0.0016	0.1518	0.0017	0.002	0.0529	0.0011	0.0861	0.1513	0.0265	0.0023	0.1406	0.0192	0.0029	0.0026	0.002	0.0014	0.0418	0.0252	0.0353	0.0812	0.0201	0.097	0.0013
4	Affx-23234611	118479521	0.98	0.188103243221556	0.8	0.592267592767429	0.0208798777488184	0.105349091599781	0.0186	0.0187	0.0116	0.0016	0.1514	0.0017	0.002	0.0527	0.0011	0.0862	0.1506	0.0265	0.0023	0.14	0.0193	0.0029	0.0026	0.0019	0.0014	0.0419	0.0252	0.0355	0.0818	0.0205	0.097	0.0013
4	rs17862037	118490110	0.96	0.238871757466757	0.8	0.592267592767429	0.012473896991124	0.139971900793282	0.0194	0.0196	0.0131	0.0018	0.1487	0.0018	0.0021	0.0513	0.0011	0.0885	0.1472	0.0269	0.0024	0.1351	0.0197	0.003	0.0024	0.0018	0.0011	0.0428	0.0249	0.0368	0.0862	0.0198	0.0978	0.0013
4	rs112947385	118491827	0.96	0.238871757466757	0.8	0.592267592767429	0.0135234278877453	0.142377154684142	0.0194	0.0196	0.0131	0.0017	0.1487	0.0018	0.0021	0.0512	0.0011	0.0885	0.1472	0.0269	0.0024	0.1351	0.0197	0.003	0.0024	0.0018	0.0011	0.0428	0.0249	0.0368	0.0862	0.0198	0.0979	0.0013
4	rs17867499	118492731	0.96	0.238871757466757	0.8	0.592267592767429	0.0174777561136937	0.165265487847853	0.0194	0.0196	0.0131	0.0017	0.1487	0.0018	0.0021	0.0513	0.0011	0.0885	0.1471	0.0269	0.0025	0.135	0.0196	0.003	0.0024	0.0018	0.0011	0.0428	0.0249	0.0368	0.0863	0.0198	0.0979	0.0013
4	rs2001611	118493541	0.96	0.238871757466757	0.8	0.592267592767429	0.0183297540151141	0.169394149205701	0.0194	0.0196	0.0131	0.0017	0.1487	0.0018	0.0021	0.0512	0.0011	0.0885	0.1472	0.0269	0.0025	0.135	0.0196	0.003	0.0024	0.0018	0.0011	0.0428	0.0249	0.0368	0.0863	0.0198	0.0979	0.0013
4	rs17867502	118496518	0.96	0.238871757466757	0.8	0.592267592767429	0.01764263699885	0.174854293958942	0.0194	0.0196	0.0131	0.0017	0.1487	0.0018	0.0021	0.0512	0.0011	0.0885	0.1472	0.0269	0.0025	0.1349	0.0196	0.003	0.0024	0.0018	0.0011	0.0428	0.0249	0.0368	0.0863	0.0198	0.0979	0.0013
4	rs2389377	118500979	0.96	0.238871757466757	0.8	0.592267592767429	0.0181280306033795	0.191280562706626	0.0195	0.0196	0.0132	0.0017	0.1485	0.0018	0.0021	0.0512	0.0011	0.0885	0.1472	0.027	0.0025	0.1347	0.0197	0.003	0.0024	0.0018	0.0011	0.0428	0.0249	0.0369	0.0863	0.0198	0.0979	0.0013
4	rs2635244	118504022	0.96	0.238871757466757	0.8	0.592267592767429	0.0155143804679021	0.193136622072349	0.0194	0.0196	0.0138	0.0017	0.1484	0.0018	0.0021	0.0512	0.0011	0.0883	0.1472	0.027	0.0025	0.1346	0.0197	0.003	0.0024	0.0018	0.0011	0.0426	0.0249	0.0369	0.0863	0.0198	0.098	0.0013
4	rs13110872	118515156	0.96	0.238871757466757	0.8	0.592267592767429	0.0160221810903095	0.207671127344296	0.0195	0.0194	0.0141	0.0017	0.1477	0.0018	0.0021	0.0511	0.0011	0.0885	0.1473	0.0271	0.0025	0.1336	0.0198	0.0031	0.0024	0.0018	0.0011	0.0426	0.025	0.0373	0.0863	0.0199	0.0983	0.0014
4	rs1352576	118519766	0.95	0.267590046340022	0.8	0.592267592767429	0.0166475705374516	0.267299410769223	0.0198	0.0193	0.0144	0.0019	0.1472	0.002	0.0022	0.0511	0.0011	0.0886	0.1474	0.0275	0.0024	0.1311	0.02	0.0031	0.0024	0.0017	0.001	0.0425	0.0252	0.0378	0.0868	0.02	0.0986	0.0013
4	rs17862966	118532889	0.95	0.267590046340022	0.8	0.592267592767429	0.0214192020752276	0.278156006481766	0.02	0.0193	0.0145	0.0018	0.1465	0.002	0.0022	0.051	0.0011	0.0887	0.1476	0.0277	0.0022	0.1309	0.0202	0.0032	0.0024	0.0016	0.001	0.0426	0.0252	0.0381	0.0865	0.0198	0.099	0.0013
4	rs17867516	118533952	0.95	0.267590046340022	0.8	0.592267592767429	0.0212563600829253	0.27780746404759	0.02	0.0193	0.0145	0.0018	0.1465	0.002	0.0022	0.051	0.0011	0.0888	0.1475	0.0277	0.0023	0.1309	0.0201	0.0032	0.0024	0.0016	0.001	0.0426	0.0252	0.0381	0.0866	0.0198	0.0991	0.0013
4	rs17874756	118536829	0.95	0.267590046340022	0.8	0.592267592767429	0.0211932749203062	0.275371436614559	0.02	0.0193	0.0145	0.0018	0.1465	0.002	0.0022	0.0511	0.0011	0.0888	0.1476	0.0277	0.0023	0.131	0.0201	0.0032	0.0024	0.0016	0.001	0.0425	0.0251	0.0381	0.0865	0.0198	0.0989	0.0013
4	rs11562837	118541082	0.95	0.267590046340022	0.8	0.592267592767429	0.0176111437157839	0.262263898494917	0.0201	0.0193	0.0146	0.0018	0.1465	0.002	0.0022	0.0511	0.0011	0.0889	0.1475	0.0277	0.0023	0.131	0.0201	0.0032	0.0024	0.0016	0.001	0.0424	0.0251	0.038	0.0865	0.0198	0.0991	0.0013
4	rs11562909	118543044	0.95	0.267590046340022	0.8	0.592267592767429	0.0174777561136937	0.245884239650522	0.0201	0.0193	0.0146	0.0019	0.1463	0.002	0.0022	0.0511	0.0011	0.089	0.1474	0.0277	0.0022	0.1311	0.0201	0.0032	0.0023	0.0016	0.001	0.0423	0.025	0.0381	0.0864	0.0199	0.0991	0.0013
4	rs2932186	118551566	0.94	0.298643641979994	0.8	0.592267592767429	0.0137449122793989	0.223418897183635	0.0206	0.0194	0.0154	0.002	0.1455	0.0022	0.0026	0.0509	0.0012	0.0894	0.1463	0.0279	0.0022	0.1309	0.0203	0.0033	0.0027	0.0015	9e-04	0.0406	0.0243	0.039	0.0871	0.0198	0.0994	0.0013
4	rs2635302	118553272	0.94	0.298643641979994	0.8	0.592267592767429	0.0169286532179842	0.274676643839092	0.0205	0.0194	0.0154	0.002	0.1455	0.0022	0.0026	0.0509	0.0012	0.0894	0.1462	0.028	0.0022	0.1308	0.0203	0.0033	0.0027	0.0015	0.001	0.0405	0.0243	0.039	0.0871	0.0199	0.0994	0.0013
4	rs2247756	118556306	0.94	0.298643641979994	0.8	0.592267592767429	0.0163773895664837	0.270058579638946	0.0205	0.0194	0.0155	0.002	0.1455	0.0022	0.0026	0.0509	0.0012	0.0894	0.1462	0.028	0.0022	0.1308	0.0203	0.0033	0.0027	0.0015	0.001	0.0405	0.0242	0.0391	0.0871	0.0198	0.0993	0.0013
4	rs6817489	118560175	0.94	0.298643641979994	0.8	0.592267592767429	0.0171128291361846	0.274445166579399	0.0205	0.0195	0.0155	0.002	0.1455	0.0022	0.0026	0.0509	0.0012	0.0894	0.1461	0.028	0.0022	0.1308	0.0203	0.0033	0.0027	0.0016	0.001	0.0405	0.0242	0.0391	0.0872	0.0197	0.0993	0.0013
4	rs1017962	118564339	0.94	0.298643641979994	0.8	0.592267592767429	0.0191279708679819	0.303000622169218	0.0205	0.0195	0.0155	0.002	0.1455	0.0023	0.0027	0.0509	0.0012	0.0894	0.1459	0.028	0.0022	0.1309	0.0203	0.0033	0.0027	0.0016	0.001	0.0405	0.0242	0.0392	0.0873	0.0196	0.0993	0.0012
4	rs72903455	118585249	0.94	0.298643641979994	0.8	0.592267592767429	0.0163326747743551	0.295633643836388	0.0205	0.0195	0.0157	0.002	0.1455	0.0023	0.0027	0.0509	0.0012	0.0893	0.1457	0.0281	0.0022	0.1307	0.0203	0.0032	0.0027	0.0016	0.0011	0.0405	0.0242	0.0393	0.0873	0.0196	0.0991	0.0012
4	rs17863892	118594117	0.94	0.298643641979994	0.8	0.592267592767429	0.0193967654806096	0.300261349136831	0.0206	0.0195	0.0158	0.002	0.1455	0.0023	0.0027	0.0508	0.0012	0.0892	0.1456	0.0281	0.0022	0.1306	0.0204	0.0032	0.0027	0.0016	0.0012	0.0405	0.0242	0.0394	0.0874	0.0196	0.0991	0.0012
4	rs7665129	118594451	0.94	0.298643641979994	0.8	0.592267592767429	0.020420470913178	0.314393386162258	0.0206	0.0195	0.0158	0.002	0.1455	0.0023	0.0027	0.0508	0.0013	0.0892	0.1455	0.028	0.0022	0.1306	0.0203	0.0032	0.0027	0.0016	0.0012	0.0405	0.0242	0.0394	0.0873	0.0197	0.099	0.0013
4	rs2892756	118600261	0.94	0.298643641979994	0.8	0.592267592767429	0.0198050926236419	0.297173804336051	0.0201	0.0194	0.0159	0.002	0.1458	0.0022	0.0027	0.0509	0.0012	0.0894	0.1456	0.0281	0.0021	0.1306	0.0203	0.0032	0.0027	0.0015	0.0012	0.0403	0.0241	0.0395	0.0875	0.0196	0.0992	0.0012
4	rs9997415	118607706	0.94	0.298643641979994	0.8	0.592267592767429	0.0221538588138484	0.32590994164905	0.0201	0.0195	0.0159	0.002	0.1459	0.0023	0.0028	0.051	0.0012	0.0895	0.1455	0.0281	0.0021	0.1304	0.0204	0.0032	0.0028	0.0014	0.0012	0.0403	0.0241	0.0396	0.0876	0.0196	0.0991	0.0012
4	rs17862984	118612335	0.94	0.298643641979994	0.8	0.592267592767429	0.0231166614802615	0.341740803264105	0.0201	0.0195	0.016	0.0021	0.146	0.0023	0.0028	0.051	0.0012	0.0895	0.1455	0.028	0.002	0.1303	0.0204	0.0032	0.0028	0.0014	0.0012	0.0403	0.0241	0.0396	0.0876	0.0195	0.0991	0.0012
4	rs6858693	118624261	0.94	0.298643641979994	0.8	0.592267592767429	0.0253154582052024	0.310661985459398	0.0202	0.0195	0.0161	0.0021	0.1465	0.0023	0.0028	0.0508	0.0013	0.0896	0.1454	0.028	0.0019	0.1299	0.0205	0.0031	0.0029	0.0014	0.0012	0.0402	0.0239	0.0397	0.0879	0.0193	0.0992	0.0011
4	rs17862987	118624672	0.94	0.298643641979994	0.8	0.592267592767429	0.0249187893304777	0.308501458121557	0.0202	0.0195	0.0161	0.0021	0.1465	0.0023	0.0028	0.0508	0.0013	0.0896	0.1454	0.028	0.0019	0.1299	0.0205	0.0031	0.0029	0.0014	0.0012	0.0402	0.0239	0.0397	0.0879	0.0193	0.0992	0.0011
4	rs113698076	118637301	0.94	0.298643641979994	0.8	0.592267592767429	0.0269365531584822	0.317654058953631	0.0203	0.0195	0.0161	0.002	0.1467	0.0023	0.0028	0.0508	0.0013	0.0895	0.1455	0.028	0.0019	0.1298	0.0205	0.0031	0.0029	0.0014	0.0012	0.0402	0.0239	0.0397	0.088	0.0192	0.0992	0.0011
4	rs17862072	118640122	0.94	0.298643641979994	0.8	0.592267592767429	0.027118729576114	0.321531407595795	0.0203	0.0195	0.0161	0.002	0.1467	0.0023	0.0028	0.0508	0.0013	0.0895	0.1455	0.028	0.0019	0.1297	0.0205	0.0031	0.0029	0.0014	0.0012	0.0402	0.0239	0.0397	0.088	0.0192	0.0992	0.0011
4	rs1380375	118641892	0.94	0.298643641979994	0.8	0.592267592767429	0.027118729576114	0.320197003853536	0.0203	0.0195	0.0161	0.002	0.1467	0.0023	0.0028	0.0508	0.0013	0.0895	0.1455	0.028	0.0019	0.1297	0.0205	0.0031	0.0029	0.0014	0.0012	0.0402	0.0239	0.0397	0.088	0.0192	0.0992	0.0011
4	rs4422476	118651823	0.94	0.298643641979994	0.8	0.592267592767429	0.0328511868552581	0.328838600465995	0.0204	0.0195	0.0161	0.0018	0.1482	0.0021	0.0027	0.0508	0.0013	0.0894	0.1461	0.028	0.0019	0.1293	0.0206	0.0031	0.0029	0.0013	0.0011	0.04	0.0239	0.0395	0.0884	0.0189	0.0987	0.001
4	rs17867545	118653690	0.94	0.298643641979994	0.8	0.592267592767429	0.0334326817949145	0.328105716531779	0.0204	0.0194	0.0161	0.0018	0.1481	0.0021	0.0027	0.0508	0.0013	0.0894	0.1462	0.028	0.0019	0.1293	0.0206	0.0031	0.0029	0.0013	0.0011	0.04	0.0239	0.0395	0.0884	0.0189	0.0988	9e-04
4	rs78563672	118664539	0.94	0.298643641979994	0.8	0.592267592767429	0.0441560599691062	0.319833359672414	0.0205	0.0196	0.0163	0.0017	0.1486	0.0021	0.0027	0.0506	0.0014	0.0892	0.1454	0.0282	0.0019	0.1292	0.0207	0.0029	0.0029	0.0012	0.0011	0.0401	0.0238	0.0398	0.0891	0.0184	0.0982	9e-04
4	rs11562901	118672160	0.94	0.298643641979994	0.8	0.592267592767429	0.0503255121586188	0.348929055423898	0.0206	0.0196	0.0164	0.0017	0.1488	0.0021	0.0027	0.0506	0.0014	0.0892	0.1452	0.0282	0.0019	0.1291	0.0207	0.0029	0.0029	0.0012	0.0011	0.0401	0.0238	0.0399	0.0892	0.0183	0.0981	9e-04
4	rs7663629	118687524	0.94	0.298643641979994	0.8	0.592267592767429	0.0510708752807571	0.352040677913651	0.0206	0.0196	0.0164	0.0017	0.1491	0.0021	0.0027	0.0506	0.0014	0.0892	0.1452	0.0283	0.0019	0.1291	0.0207	0.0029	0.0029	0.0012	0.0011	0.0401	0.0238	0.0399	0.0891	0.0183	0.098	9e-04
4	rs62325864	118694458	0.94	0.298643641979994	0.8	0.592267592767429	0.0521774507797284	0.353287541709458	0.0206	0.0197	0.0165	0.0016	0.1493	0.0021	0.0027	0.0505	0.0014	0.0891	0.1451	0.0283	0.0019	0.1291	0.0207	0.0029	0.0029	0.0012	0.0011	0.0401	0.0238	0.0399	0.0891	0.0183	0.098	9e-04
4	rs4451002	118702237	0.94	0.298643641979994	0.8	0.592267592767429	0.0571045301446818	0.366833319795949	0.0205	0.0197	0.0165	0.0016	0.1493	0.0021	0.0027	0.0506	0.0015	0.0892	0.1449	0.0283	0.0019	0.1291	0.0208	0.0029	0.0029	0.0011	0.0011	0.0402	0.0237	0.04	0.0892	0.0182	0.098	9e-04
4	rs17869797	118705939	0.94	0.298643641979994	0.8	0.592267592767429	0.0545255489967965	0.390110222609675	0.0205	0.0197	0.0165	0.0016	0.1493	0.0021	0.0027	0.0506	0.0015	0.0891	0.1448	0.0283	0.0019	0.129	0.0208	0.0029	0.0029	0.0011	0.0011	0.0401	0.0237	0.04	0.0893	0.0182	0.0979	9e-04
4	rs116699185	118710162	0.94	0.298643641979994	0.8	0.592267592767429	0.0537466351289205	0.39023851175149	0.0205	0.0198	0.0165	0.0016	0.1494	0.0021	0.0027	0.0507	0.0015	0.0891	0.1447	0.0283	0.0019	0.129	0.0208	0.0029	0.0029	0.0011	0.0011	0.0401	0.0237	0.0401	0.0893	0.0181	0.0978	9e-04
4	rs11562865	118727351	0.94	0.298643641979994	0.8	0.592267592767429	0.0611230933567865	0.440471568273894	0.0205	0.0203	0.0167	0.0017	0.1494	0.0021	0.0028	0.0511	0.0015	0.089	0.1443	0.028	0.0019	0.1287	0.0209	0.0028	0.0029	0.0011	0.0011	0.0401	0.0237	0.04	0.0894	0.0181	0.0976	9e-04
4	rs17866062	118736089	0.93	0.332112317682009	0.8	0.592267592767429	0.0683487840003545	0.451245812791535	0.0205	0.0207	0.0169	0.0017	0.1495	0.0021	0.0028	0.0514	0.0016	0.0889	0.1439	0.0278	0.0019	0.1284	0.0211	0.0028	0.0029	0.001	0.0011	0.04	0.0236	0.0399	0.0895	0.0181	0.0976	9e-04
4	rs17865120	118743375	0.93	0.332112317682009	0.8	0.592267592767429	0.0769801204684144	0.467737045518992	0.0205	0.021	0.017	0.0017	0.1496	0.0021	0.0028	0.0516	0.0016	0.0888	0.1437	0.0277	0.0019	0.1282	0.0212	0.0028	0.0028	0.001	0.0011	0.04	0.0235	0.0398	0.0896	0.0181	0.0975	9e-04
4	rs4833553	118765210	0.93	0.332112317682009	0.8	0.592267592767429	0.0959233089172042	0.446182630966478	0.0206	0.0218	0.0173	0.0017	0.1502	0.0022	0.0028	0.0523	0.0018	0.0888	0.143	0.027	0.0019	0.1277	0.0212	0.0028	0.0028	0.001	0.0011	0.0397	0.0234	0.0397	0.0898	0.0178	0.0976	9e-04
4	rs112265318	118767071	0.93	0.332112317682009	0.8	0.592267592767429	0.0887472358290022	0.475702095162305	0.0206	0.0218	0.0173	0.0017	0.1502	0.0022	0.0028	0.0523	0.0018	0.0888	0.143	0.027	0.0019	0.1277	0.0212	0.0028	0.0028	0.001	0.0011	0.0396	0.0234	0.0397	0.0897	0.0178	0.0976	9e-04
4	rs116330202	118772486	0.93	0.332112317682009	0.8	0.592267592767429	0.090817025012544	0.474620041551725	0.0206	0.0218	0.0173	0.0017	0.1503	0.0022	0.0028	0.0523	0.0018	0.0888	0.143	0.027	0.0019	0.1277	0.0212	0.0028	0.0028	0.001	0.0011	0.0396	0.0234	0.0397	0.0897	0.0178	0.0977	9e-04
4	rs13147985	118786434	0.93	0.332112317682009	0.8	0.592267592767429	0.111589446517454	0.497749473090016	0.0206	0.0221	0.0178	0.0016	0.1508	0.0021	0.0028	0.0522	0.0018	0.0881	0.1428	0.0268	0.0019	0.1273	0.0211	0.0028	0.0027	9e-04	0.0011	0.0399	0.0235	0.0399	0.0894	0.0176	0.0981	9e-04
4	rs76189384	118791407	0.93	0.332112317682009	0.8	0.592267592767429	0.11875745730914	0.514105988206345	0.0206	0.0226	0.0179	0.0016	0.1505	0.0022	0.0028	0.0522	0.0018	0.0878	0.1418	0.0267	0.002	0.1271	0.0212	0.0027	0.0027	9e-04	0.001	0.0402	0.0238	0.04	0.0895	0.0178	0.0983	9e-04
4	rs113748175	118797309	0.93	0.332112317682009	0.8	0.592267592767429	0.127124076441441	0.591797827938016	0.0204	0.0237	0.018	0.0017	0.1504	0.0021	0.0028	0.0522	0.0018	0.0876	0.142	0.0262	0.002	0.126	0.0214	0.0025	0.0027	9e-04	0.001	0.0402	0.0237	0.04	0.0895	0.0178	0.099	9e-04
4	rs4834642	118800506	0.93	0.332112317682009	0.8	0.592267592767429	0.121643411627424	0.588228611350256	0.0204	0.0247	0.0181	0.0017	0.1504	0.0021	0.0028	0.0521	0.0018	0.0875	0.142	0.0261	0.002	0.1258	0.0215	0.0025	0.0027	9e-04	0.001	0.04	0.0233	0.04	0.0895	0.0178	0.0991	9e-04
4	rs4131119	118802784	0.93	0.332112317682009	0.8	0.592267592767429	0.129315274103728	0.578404606687392	0.0204	0.025	0.0181	0.0017	0.1504	0.0021	0.0028	0.0521	0.0018	0.0875	0.142	0.0261	0.002	0.1258	0.0215	0.0025	0.0027	9e-04	0.001	0.04	0.0232	0.04	0.0895	0.0178	0.0991	9e-04
4	rs35922174	118825678	0.92	0.368072033098782	0.8	0.592267592767429	0.123894471915493	0.655144284005581	0.0193	0.027	0.0187	0.0019	0.1473	0.0019	0.0028	0.0542	0.0015	0.0847	0.1439	0.0245	0.0019	0.1227	0.0225	0.0022	0.0027	9e-04	9e-04	0.04	0.0213	0.0419	0.0903	0.0182	0.1024	9e-04
4	rs116159813	118827312	0.92	0.368072033098782	0.8	0.592267592767429	0.12745280560961	0.685445288754673	0.0193	0.027	0.0187	0.0019	0.1473	0.0019	0.0028	0.0542	0.0015	0.0847	0.1439	0.0245	0.0019	0.1227	0.0225	0.0022	0.0027	9e-04	9e-04	0.04	0.0213	0.042	0.0903	0.0182	0.1024	9e-04
4	rs35136152	118829518	0.92	0.368072033098782	0.8	0.592267592767429	0.135279850161113	0.700117203049296	0.0192	0.027	0.0187	0.0019	0.1473	0.0019	0.0028	0.0542	0.0015	0.0847	0.1439	0.0245	0.0019	0.1227	0.0225	0.0022	0.0027	9e-04	9e-04	0.04	0.0213	0.042	0.0903	0.0182	0.1025	9e-04
4	rs76022589	118836749	0.92	0.368072033098782	0.8	0.592267592767429	0.132997266298251	0.705618519733475	0.0192	0.027	0.0187	0.0019	0.1473	0.0019	0.0028	0.0542	0.0015	0.0847	0.144	0.0244	0.0019	0.1226	0.0225	0.0022	0.0027	9e-04	9e-04	0.04	0.0213	0.0419	0.0902	0.0183	0.1025	9e-04
4	rs28579506	118854058	0.92	0.368072033098782	0.8	0.592267592767429	0.124837378204238	0.687367899464906	0.0192	0.0271	0.0187	0.002	0.147	0.0019	0.0028	0.0544	0.0015	0.0848	0.1439	0.0244	0.002	0.1226	0.0224	0.0022	0.0027	9e-04	9e-04	0.04	0.0213	0.042	0.0902	0.0183	0.1028	0.001
4	rs77112085	118881361	0.92	0.368072033098782	0.8	0.592267592767429	0.117216631342647	0.683523897858043	0.0189	0.0272	0.0187	0.002	0.1471	0.0019	0.0028	0.0543	0.0015	0.0847	0.144	0.0243	0.002	0.1222	0.0224	0.0022	0.0027	9e-04	9e-04	0.04	0.0213	0.0419	0.0901	0.0183	0.1035	0.001
4	rs72679123	118888787	0.92	0.368072033098782	0.8	0.592267592767429	0.116847531707673	0.709490064949739	0.0188	0.0272	0.0187	0.002	0.1472	0.0019	0.0028	0.0543	0.0015	0.0847	0.144	0.0242	0.002	0.1222	0.0224	0.0022	0.0027	9e-04	9e-04	0.04	0.0212	0.0419	0.0901	0.0183	0.1036	0.001
4	rs6828689	118889047	0.92	0.368072033098782	0.8	0.592267592767429	0.116592419210868	0.708149379061391	0.0187	0.0272	0.0187	0.002	0.1472	0.0019	0.0028	0.0543	0.0015	0.0847	0.144	0.0242	0.002	0.1222	0.0224	0.0022	0.0027	9e-04	9e-04	0.04	0.0212	0.0419	0.0901	0.0183	0.1036	0.001
4	rs77927895	118889310	0.92	0.368072033098782	0.8	0.592267592767429	0.116592419210868	0.705023318079175	0.0187	0.0272	0.0187	0.002	0.1472	0.0019	0.0028	0.0543	0.0015	0.0847	0.1441	0.0242	0.002	0.1222	0.0224	0.0022	0.0027	9e-04	9e-04	0.04	0.0212	0.0419	0.0901	0.0183	0.1036	0.001
4	rs75230242	118920107	0.91	0.406594937265203	0.8	0.592267592767429	0.103216947902537	0.669373244286963	0.0183	0.0272	0.0187	0.002	0.1477	0.0019	0.0027	0.0543	0.0014	0.0848	0.1443	0.0241	0.002	0.1217	0.0225	0.0022	0.0027	9e-04	9e-04	0.04	0.0211	0.0419	0.09	0.0183	0.1039	0.001
4	rs28528872	118931891	0.91	0.406594937265203	0.8	0.592267592767429	0.0988620119051129	0.67997993029578	0.0177	0.0273	0.0188	0.002	0.1488	0.0019	0.0027	0.0544	0.0014	0.0845	0.1446	0.024	0.002	0.1212	0.0226	0.0022	0.0027	9e-04	9e-04	0.04	0.021	0.0416	0.0899	0.0184	0.1043	0.001
4	rs17593632	118939835	0.9	0.447749409690379	0.8	0.592267592767429	0.0808812900416925	0.965177702833725	0.0176	0.0264	0.0193	0.0019	0.1479	0.0016	0.0024	0.0563	0.001	0.0835	0.1459	0.0245	0.0018	0.1176	0.023	0.002	0.0026	0.001	8e-04	0.0404	0.0201	0.042	0.0903	0.0186	0.1073	9e-04
4	rs11098419	118939953	0.9	0.447749409690379	0.8	0.592267592767429	0.0887472358290022	0.994505122990422	0.0176	0.0264	0.0193	0.0019	0.1481	0.0016	0.0024	0.0565	0.001	0.0834	0.1457	0.0242	0.0018	0.1174	0.023	0.002	0.0025	0.0011	8e-04	0.0404	0.02	0.0418	0.0903	0.0186	0.108	9e-04
4	rs77705934	118948963	0.89	0.491600132839596	0.8	0.592267592767429	0.0895378834733846	1.07876647028307	0.0175	0.0268	0.0195	0.0019	0.1478	0.0016	0.0024	0.0571	9e-04	0.0831	0.1461	0.024	0.0021	0.1167	0.0232	0.002	0.0025	0.0011	8e-04	0.0401	0.0197	0.0419	0.0906	0.0187	0.108	8e-04
4	rs77121420	118949069	0.89	0.491600132839596	0.8	0.592267592767429	0.0889624261004124	1.07211449376012	0.0175	0.0268	0.0195	0.0019	0.1478	0.0016	0.0024	0.0572	9e-04	0.0831	0.1461	0.024	0.0021	0.1167	0.0232	0.002	0.0025	0.0011	8e-04	0.0401	0.0197	0.0418	0.0906	0.0187	0.108	8e-04
4	rs13118131	118965050	0.89	0.491600132839596	0.8	0.592267592767429	0.0915705312229318	1.07422282558254	0.0175	0.0268	0.0195	0.0019	0.1477	0.0016	0.0024	0.0572	9e-04	0.083	0.1463	0.024	0.0021	0.1166	0.0233	0.002	0.0025	0.0011	7e-04	0.04	0.0196	0.0418	0.0907	0.0187	0.108	8e-04
4	rs77082848	118968438	0.89	0.491600132839596	0.8	0.592267592767429	0.0864724122261341	1.05462921750014	0.0175	0.0268	0.0195	0.0019	0.1476	0.0016	0.0024	0.0572	9e-04	0.083	0.1464	0.024	0.0021	0.1166	0.0233	0.002	0.0025	0.0011	7e-04	0.04	0.0196	0.0418	0.0907	0.0187	0.108	8e-04
4	rs79726620	118970072	0.89	0.491600132839596	0.8	0.592267592767429	0.0833367708853058	1.00538636458786	0.0175	0.0269	0.0195	0.0019	0.1476	0.0016	0.0024	0.0572	9e-04	0.083	0.1464	0.0239	0.0021	0.1166	0.0233	0.002	0.0025	0.0011	7e-04	0.04	0.0196	0.0418	0.0907	0.0186	0.1081	8e-04
4	rs7436139	118974820	0.89	0.491600132839596	0.8	0.592267592767429	0.106479890880361	1.1501321394945	0.0172	0.027	0.0196	0.0019	0.147	0.0015	0.0023	0.0576	9e-04	0.0834	0.1461	0.0238	0.0022	0.1167	0.0237	0.002	0.0025	0.0011	8e-04	0.0394	0.0193	0.0419	0.0913	0.0187	0.1082	8e-04
4	rs13152576	118975146	0.89	0.491600132839596	0.81	0.53874877155386	0.117046188983006	1.22396903071717	0.0172	0.027	0.0196	0.0019	0.1468	0.0015	0.0023	0.0577	9e-04	0.0835	0.1461	0.0239	0.0023	0.1167	0.0238	0.002	0.0025	0.0011	7e-04	0.0393	0.0192	0.0419	0.0914	0.0188	0.1082	8e-04
4	rs76964082	118978870	0.89	0.491600132839596	0.81	0.53874877155386	0.117387225751036	1.09095448159845	0.0172	0.0271	0.0196	0.0019	0.1459	0.0015	0.0021	0.0579	9e-04	0.0835	0.1463	0.0238	0.0022	0.1172	0.024	0.002	0.0024	0.0011	7e-04	0.0396	0.019	0.042	0.0907	0.0191	0.1082	8e-04
4	rs2389504	118981759	0.89	0.491600132839596	0.81	0.53874877155386	0.126081543807276	1.15621254494891	0.0172	0.0271	0.0196	0.0019	0.1458	0.0015	0.0021	0.0579	9e-04	0.0835	0.1464	0.0238	0.0022	0.1173	0.024	0.002	0.0024	0.0011	7e-04	0.0397	0.019	0.0421	0.0905	0.0191	0.1082	8e-04
4	rs72674145	119007638	0.89	0.491600132839596	0.81	0.53874877155386	0.147174643612174	1.20489520595418	0.0171	0.0271	0.0196	0.0019	0.1457	0.0014	0.0021	0.058	9e-04	0.0834	0.1464	0.0238	0.0022	0.1172	0.0243	0.002	0.0024	0.0011	7e-04	0.0397	0.019	0.0422	0.0904	0.0191	0.1085	8e-04
4	rs76563825	119012917	0.89	0.491600132839596	0.81	0.53874877155386	0.160080857280547	1.29842912464544	0.017	0.0271	0.0196	0.0019	0.1457	0.0014	0.0021	0.0581	8e-04	0.0834	0.1463	0.0238	0.0022	0.1172	0.0244	0.002	0.0024	0.001	7e-04	0.0397	0.019	0.0423	0.0904	0.0191	0.1085	8e-04
4	rs17593863	119023828	0.89	0.491600132839596	0.81	0.53874877155386	0.163737308756098	1.3016178864775	0.017	0.0271	0.0196	0.0019	0.1457	0.0014	0.0021	0.058	8e-04	0.0832	0.1463	0.0238	0.0022	0.1172	0.0244	0.002	0.0024	0.001	7e-04	0.0397	0.0189	0.0423	0.0904	0.0191	0.1088	8e-04
4	rs7671359	119026709	0.89	0.491600132839596	0.81	0.53874877155386	0.165618649956738	1.30480797997961	0.017	0.0271	0.0196	0.0019	0.1457	0.0014	0.0021	0.058	8e-04	0.0832	0.1463	0.0238	0.0022	0.1171	0.0244	0.002	0.0024	0.001	7e-04	0.0397	0.0189	0.0423	0.0904	0.0191	0.1089	8e-04
4	rs75693609	119036245	0.89	0.491600132839596	0.81	0.53874877155386	0.165478860196817	1.30363252767939	0.017	0.0271	0.0196	0.0019	0.1457	0.0014	0.0021	0.058	8e-04	0.0832	0.1463	0.0238	0.0022	0.1171	0.0244	0.002	0.0024	0.001	7e-04	0.0397	0.0189	0.0423	0.0904	0.0191	0.1089	8e-04
4	rs9995675	119046998	0.89	0.491600132839596	0.81	0.53874877155386	0.183970185194363	1.37481127934513	0.0168	0.0272	0.0196	0.0018	0.1456	0.0014	0.002	0.0582	8e-04	0.0831	0.1467	0.0237	0.0022	0.1168	0.0246	0.0019	0.0023	0.001	7e-04	0.0397	0.0189	0.0425	0.0905	0.0191	0.109	8e-04
4	rs114469834	119053969	0.89	0.491600132839596	0.81	0.53874877155386	0.185310473998376	1.4048516475298	0.0168	0.0272	0.0196	0.0018	0.1455	0.0014	0.002	0.0583	8e-04	0.0831	0.1467	0.0237	0.0022	0.1168	0.0246	0.0019	0.0023	0.001	7e-04	0.0397	0.0189	0.0425	0.0905	0.0191	0.109	8e-04
4	rs62326128	119056686	0.89	0.491600132839596	0.81	0.53874877155386	0.186506538452824	1.4104641729906	0.0168	0.0272	0.0196	0.0018	0.1455	0.0014	0.002	0.0583	8e-04	0.0831	0.1468	0.0237	0.0022	0.1167	0.0246	0.0019	0.0023	0.001	7e-04	0.0397	0.0189	0.0425	0.0905	0.019	0.109	8e-04
4	rs13119835	119060838	0.89	0.491600132839596	0.81	0.53874877155386	0.189402683117941	1.39873308627853	0.0168	0.0273	0.0196	0.0017	0.1455	0.0014	0.002	0.0583	8e-04	0.0831	0.1468	0.0237	0.0022	0.1167	0.0247	0.0019	0.0023	0.001	8e-04	0.0397	0.0189	0.0425	0.0906	0.019	0.109	8e-04
4	rs7661522	119067553	0.89	0.491600132839596	0.81	0.53874877155386	0.189327134849722	1.40876302046725	0.0168	0.0273	0.0196	0.0017	0.1455	0.0014	0.002	0.0583	8e-04	0.0831	0.1468	0.0237	0.0022	0.1166	0.0248	0.0019	0.0023	0.001	8e-04	0.0397	0.0189	0.0425	0.0906	0.019	0.109	8e-04
4	rs72909186	119080781	0.89	0.491600132839596	0.81	0.53874877155386	0.195156432074411	1.41148502583451	0.0167	0.0272	0.0195	0.0017	0.1456	0.0014	0.0019	0.0585	8e-04	0.0832	0.1468	0.0236	0.0022	0.1164	0.0249	0.0019	0.0022	0.001	8e-04	0.0397	0.0188	0.0426	0.0905	0.0189	0.1092	8e-04
4	rs7654695	119096261	0.89	0.491600132839596	0.81	0.53874877155386	0.193852302420699	1.39346784849493	0.0167	0.0273	0.0195	0.0017	0.1456	0.0014	0.0019	0.0587	8e-04	0.0833	0.1468	0.0235	0.0022	0.116	0.0248	0.0018	0.0022	0.001	8e-04	0.0397	0.0188	0.0426	0.0905	0.019	0.1094	9e-04
4	rs12505156	119115366	0.89	0.491600132839596	0.81	0.53874877155386	0.191943526785767	1.39941270964656	0.0167	0.0273	0.0195	0.0017	0.1457	0.0014	0.0019	0.0589	7e-04	0.0833	0.1468	0.0235	0.0022	0.1157	0.0248	0.0018	0.0022	0.001	8e-04	0.0398	0.0188	0.0426	0.0906	0.019	0.1096	8e-04
4	rs4833565	119117260	0.89	0.491600132839596	0.81	0.53874877155386	0.193049302590922	1.4126761735805	0.0167	0.0273	0.0195	0.0017	0.1457	0.0014	0.0019	0.0589	7e-04	0.0833	0.1468	0.0235	0.0022	0.1156	0.0248	0.0018	0.0022	0.001	8e-04	0.0398	0.0188	0.0426	0.0906	0.019	0.1096	8e-04
4	rs75835728	119131956	0.89	0.491600132839596	0.81	0.53874877155386	0.197779654690141	1.42374465872677	0.0166	0.0273	0.0195	0.0017	0.1458	0.0014	0.0017	0.0591	7e-04	0.0833	0.1468	0.0232	0.0022	0.1152	0.0248	0.0018	0.0022	0.001	8e-04	0.0398	0.0188	0.0428	0.0906	0.019	0.1099	8e-04
4	rs11945329	119133111	0.89	0.491600132839596	0.81	0.53874877155386	0.199254261692034	1.42084846288351	0.0167	0.0273	0.0195	0.0017	0.1458	0.0014	0.0017	0.0591	7e-04	0.0833	0.1468	0.0232	0.0022	0.1152	0.0248	0.0018	0.0022	0.001	8e-04	0.0398	0.0188	0.0428	0.0906	0.019	0.1099	8e-04
4	rs17626520	119133134	0.89	0.491600132839596	0.81	0.53874877155386	0.199215376444501	1.42084846288351	0.0167	0.0273	0.0195	0.0017	0.1458	0.0014	0.0017	0.0591	7e-04	0.0833	0.1468	0.0232	0.0022	0.1152	0.0248	0.0018	0.0022	0.001	8e-04	0.0398	0.0188	0.0428	0.0906	0.019	0.1099	8e-04
4	rs11727817	119142749	0.89	0.491600132839596	0.81	0.53874877155386	0.202889440909401	1.42255199104005	0.0166	0.0273	0.0195	0.0017	0.1458	0.0014	0.0017	0.0593	8e-04	0.0833	0.1468	0.0232	0.0022	0.1151	0.0248	0.0018	0.0021	9e-04	8e-04	0.0398	0.0188	0.0427	0.0906	0.019	0.1099	8e-04
4	rs11722023	119146868	0.89	0.491600132839596	0.81	0.53874877155386	0.204346065343316	1.42630092338642	0.0166	0.0273	0.0195	0.0017	0.1458	0.0014	0.0017	0.0593	8e-04	0.0833	0.1468	0.0232	0.0022	0.115	0.0248	0.0018	0.0021	9e-04	8e-04	0.0398	0.0187	0.0427	0.0907	0.0191	0.11	9e-04
4	rs788662	119156533	0.89	0.491600132839596	0.81	0.53874877155386	0.22427572972845	1.36549866512305	0.0165	0.0274	0.0195	0.0017	0.1457	0.0014	0.0017	0.0596	9e-04	0.0832	0.1471	0.0229	0.0022	0.1146	0.0248	0.0018	0.0021	9e-04	7e-04	0.0399	0.0187	0.0426	0.0907	0.0193	0.1101	9e-04
4	rs11727421	119156708	0.89	0.491600132839596	0.81	0.53874877155386	0.224192606865423	1.36025438404008	0.0165	0.0274	0.0195	0.0017	0.1457	0.0014	0.0017	0.0596	9e-04	0.0832	0.1471	0.0229	0.0022	0.1146	0.0248	0.0018	0.0021	9e-04	7e-04	0.0399	0.0187	0.0426	0.0907	0.0193	0.1101	9e-04
4	rs35983699	119163681	0.89	0.491600132839596	0.81	0.53874877155386	0.227614733445414	1.34943815560357	0.0165	0.0274	0.0195	0.0017	0.1457	0.0013	0.0016	0.0597	9e-04	0.0832	0.1471	0.0228	0.0022	0.1145	0.0248	0.0018	0.0021	9e-04	7e-04	0.0399	0.0187	0.0426	0.0907	0.0194	0.1102	9e-04
4	rs77625357	119185699	0.88	0.538208189821859	0.81	0.53874877155386	0.241851660827709	1.37430304773744	0.0166	0.0275	0.0195	0.0017	0.1457	0.0013	0.0016	0.0598	0.001	0.0832	0.1471	0.0227	0.0023	0.1144	0.0247	0.0018	0.0021	0.001	8e-04	0.0399	0.0186	0.0424	0.0907	0.0195	0.1101	0.001
4	rs4833569	119189981	0.88	0.538208189821859	0.82	0.488512084344485	0.244634238670784	1.38939378422771	0.0166	0.0275	0.0195	0.0017	0.1457	0.0013	0.0016	0.0599	0.001	0.0832	0.1471	0.0226	0.0024	0.1144	0.0246	0.0018	0.0021	0.001	8e-04	0.0399	0.0186	0.0424	0.0906	0.0195	0.1101	0.001
4	rs34618724	119190401	0.88	0.538208189821859	0.81	0.53874877155386	0.246338459556362	1.39448667158802	0.0166	0.0275	0.0195	0.0017	0.1457	0.0013	0.0016	0.0599	0.001	0.0832	0.1471	0.0226	0.0024	0.1144	0.0246	0.0018	0.0021	0.001	8e-04	0.0399	0.0186	0.0424	0.0906	0.0195	0.1101	0.001
4	rs7674426	119194401	0.88	0.538208189821859	0.81	0.53874877155386	0.248752893292725	1.40553175817113	0.0166	0.0275	0.0195	0.0017	0.1458	0.0013	0.0016	0.0598	0.001	0.0832	0.1471	0.0226	0.0024	0.1143	0.0246	0.0018	0.0021	0.001	8e-04	0.0399	0.0186	0.0424	0.0906	0.0195	0.1101	0.001
4	rs17594503	119203221	0.88	0.538208189821859	0.82	0.488512084344485	0.254511069187547	1.38667883542334	0.0166	0.0277	0.0195	0.0016	0.1458	0.0012	0.0015	0.0598	0.0011	0.0833	0.1471	0.0226	0.0024	0.1143	0.0246	0.0017	0.002	0.0011	9e-04	0.0399	0.0186	0.0423	0.0906	0.0195	0.1103	0.001
4	rs28661939	119219909	0.88	0.538208189821859	0.82	0.488512084344485	0.264101280950748	1.46353540847083	0.0166	0.0279	0.0195	0.0015	0.1457	0.0011	0.0014	0.0597	0.0011	0.0834	0.1471	0.0225	0.0025	0.1142	0.0245	0.0017	0.0019	0.0011	9e-04	0.0398	0.0186	0.0423	0.0906	0.0196	0.1106	0.001
4	rs71608362	119224851	0.88	0.538208189821859	0.82	0.488512084344485	0.258989465307455	1.48752838253329	0.0166	0.028	0.0195	0.0015	0.1458	0.0011	0.0014	0.0597	0.0012	0.0835	0.1471	0.0225	0.0025	0.1142	0.0245	0.0016	0.0018	0.0011	0.001	0.0398	0.0186	0.0422	0.0906	0.0196	0.1106	0.001
4	rs705837	119225940	0.88	0.538208189821859	0.81	0.53874877155386	0.265421917363066	1.50332894591059	0.0166	0.028	0.0195	0.0015	0.1458	0.0011	0.0014	0.0597	0.0012	0.0835	0.1471	0.0225	0.0025	0.1142	0.0245	0.0016	0.0018	0.0011	0.001	0.0398	0.0186	0.0422	0.0906	0.0196	0.1106	0.001
4	rs7696163	119233946	0.88	0.538208189821859	0.81	0.53874877155386	0.250472774097458	1.40995379192768	0.0167	0.028	0.0195	0.0015	0.1457	0.0011	0.0014	0.0597	0.0012	0.0835	0.1471	0.0225	0.0025	0.1141	0.0245	0.0017	0.0018	0.0012	0.001	0.0398	0.0186	0.0422	0.0904	0.0196	0.1106	0.001
4	rs77544980	119237594	0.88	0.538208189821859	0.81	0.53874877155386	0.252465318379843	1.36956105793392	0.0168	0.028	0.0196	0.0015	0.1455	0.0011	0.0015	0.0596	0.0013	0.0835	0.1471	0.0225	0.0026	0.114	0.0245	0.0017	0.0018	0.0012	0.0011	0.0399	0.0185	0.0422	0.0903	0.0195	0.1105	0.0011
4	rs28635029	119240523	0.88	0.538208189821859	0.81	0.53874877155386	0.262512169656966	1.32801774968337	0.0168	0.028	0.0197	0.0015	0.1454	0.0012	0.0015	0.0595	0.0013	0.0835	0.147	0.0225	0.0027	0.1139	0.0246	0.0018	0.0018	0.0013	0.0012	0.0399	0.0185	0.0422	0.0902	0.0195	0.1105	0.0011
4	rs141024066	119240620	0.88	0.538208189821859	0.81	0.53874877155386	0.261877983521308	1.33037622259624	0.0168	0.028	0.0197	0.0015	0.1454	0.0012	0.0015	0.0594	0.0013	0.0835	0.147	0.0225	0.0027	0.1139	0.0246	0.0018	0.0018	0.0013	0.0012	0.0399	0.0185	0.0422	0.0902	0.0195	0.1104	0.0011
4	rs788654	119249262	0.88	0.538208189821859	0.81	0.53874877155386	0.272494776224492	1.41386748568372	0.017	0.0281	0.02	0.0016	0.1452	0.0014	0.0018	0.059	0.0014	0.0837	0.1471	0.0225	0.0027	0.1134	0.0247	0.0021	0.0018	0.0012	0.0012	0.04	0.0183	0.0424	0.0899	0.0192	0.11	0.0011
4	rs116596946	119255835	0.88	0.538208189821859	0.81	0.53874877155386	0.276581553105533	1.42016714487856	0.0171	0.0281	0.02	0.0016	0.1451	0.0014	0.0019	0.059	0.0014	0.0837	0.1472	0.0225	0.0027	0.1133	0.0248	0.0021	0.0018	0.0012	0.0012	0.04	0.0183	0.0425	0.0898	0.0191	0.1099	0.0011
4	rs705841	119256296	0.88	0.538208189821859	0.81	0.53874877155386	0.276814740750439	1.42425585188442	0.0171	0.0281	0.02	0.0016	0.1451	0.0014	0.0019	0.059	0.0014	0.0837	0.1472	0.0225	0.0027	0.1133	0.0248	0.0021	0.0018	0.0012	0.0012	0.04	0.0183	0.0425	0.0898	0.0191	0.1099	0.0011
4	rs78167655	119266088	0.88	0.538208189821859	0.82	0.488512084344485	0.276208672947869	1.38888466457311	0.0171	0.0281	0.0202	0.0016	0.1451	0.0014	0.0019	0.0591	0.0014	0.0837	0.1472	0.0225	0.0028	0.1132	0.0248	0.0021	0.0019	0.0012	0.0012	0.04	0.0183	0.0425	0.0898	0.0189	0.11	0.0011
4	rs10000812	119270794	0.88	0.538208189821859	0.82	0.488512084344485	0.28296192741874	1.31926390428716	0.0171	0.0281	0.0202	0.0016	0.145	0.0014	0.0019	0.0593	0.0014	0.0837	0.1471	0.0226	0.0028	0.1127	0.0248	0.0022	0.0019	0.0012	0.0012	0.0401	0.0183	0.0425	0.0898	0.0189	0.11	0.0011
4	rs115299818	119272822	0.88	0.538208189821859	0.82	0.488512084344485	0.286941773833271	1.23810075777259	0.0171	0.0282	0.0202	0.0016	0.145	0.0014	0.0019	0.0594	0.0014	0.0836	0.1471	0.0226	0.0028	0.1127	0.0248	0.0022	0.0019	0.0012	0.0012	0.0401	0.0184	0.0425	0.0897	0.0189	0.11	0.0011
4	rs72677060	119277266	0.88	0.538208189821859	0.82	0.488512084344485	0.298719422407224	1.33458953403188	0.0171	0.0282	0.0202	0.0016	0.145	0.0014	0.0019	0.0594	0.0014	0.0836	0.1471	0.0226	0.0028	0.1126	0.0248	0.0022	0.0019	0.0012	0.0012	0.0401	0.0183	0.0425	0.0897	0.0189	0.11	0.0011
4	rs77657370	119279441	0.88	0.538208189821859	0.82	0.488512084344485	0.30521858694125	1.34791828275398	0.0171	0.0282	0.0203	0.0016	0.145	0.0015	0.0019	0.0594	0.0014	0.0836	0.1471	0.0226	0.0028	0.1126	0.0248	0.0022	0.0019	0.0012	0.0012	0.0401	0.0183	0.0425	0.0897	0.0189	0.11	0.0011
4	rs7661210	119280167	0.88	0.538208189821859	0.82	0.488512084344485	0.307237031660951	1.36769887879821	0.0171	0.0282	0.0203	0.0016	0.145	0.0015	0.0019	0.0594	0.0014	0.0836	0.1471	0.0226	0.0028	0.1126	0.0248	0.0022	0.0019	0.0012	0.0012	0.0401	0.0183	0.0425	0.0897	0.0189	0.11	0.0011
4	rs77089147	119283340	0.88	0.538208189821859	0.82	0.488512084344485	0.294170799217864	1.31035182265275	0.0171	0.0282	0.0203	0.0016	0.145	0.0015	0.0019	0.0594	0.0014	0.0836	0.1471	0.0226	0.0028	0.1126	0.0248	0.0022	0.0019	0.0012	0.0012	0.0401	0.0183	0.0425	0.0897	0.0188	0.11	0.0011
4	rs1913577	119297657	0.88	0.538208189821859	0.82	0.488512084344485	0.320301188404402	1.42817599183164	0.0169	0.0281	0.0205	0.0017	0.1446	0.0015	0.002	0.0596	0.0014	0.0826	0.1472	0.0227	0.0027	0.1124	0.0251	0.0025	0.002	0.0013	0.0012	0.0404	0.0182	0.0426	0.0899	0.0189	0.1098	0.0011
4	rs11737246	119300600	0.88	0.538208189821859	0.82	0.488512084344485	0.303207180066575	1.35180297179954	0.0169	0.0281	0.0206	0.0018	0.1445	0.0016	0.002	0.0596	0.0014	0.0826	0.1471	0.0228	0.0027	0.1123	0.025	0.0025	0.002	0.0013	0.0012	0.0404	0.0181	0.0426	0.0899	0.0189	0.1098	0.0011
4	rs113893914	119318214	0.87	0.587631181685492	0.82	0.488512084344485	0.346601588550314	1.45959970377887	0.0166	0.0282	0.0211	0.0019	0.1445	0.0017	0.002	0.0599	0.0015	0.0825	0.1469	0.0228	0.0027	0.1113	0.0251	0.0027	0.0022	0.0013	0.0011	0.0403	0.0178	0.0429	0.0898	0.0188	0.11	0.0012
4	rs67686161	119336720	0.87	0.587631181685492	0.82	0.488512084344485	0.361844947525285	1.42715317751361	0.0165	0.0282	0.0214	0.0019	0.1444	0.0018	0.002	0.06	0.0015	0.0825	0.1468	0.0228	0.0026	0.1108	0.0252	0.0028	0.0022	0.0014	0.0011	0.0403	0.0177	0.043	0.0898	0.0187	0.1101	0.0012
4	rs6819993	119338829	0.87	0.587631181685492	0.82	0.488512084344485	0.373157424441982	1.45293002242636	0.0165	0.0282	0.0214	0.0019	0.1444	0.0018	0.002	0.06	0.0015	0.0825	0.1468	0.0228	0.0026	0.1107	0.0252	0.0028	0.0022	0.0014	0.0011	0.0403	0.0177	0.043	0.0898	0.0187	0.1101	0.0012
4	rs17693682	119399111	0.87	0.587631181685492	0.83	0.441484906400802	0.315931338603218	1.21865623772481	0.0166	0.0281	0.0215	0.0022	0.1441	0.0019	0.0021	0.06	0.0016	0.0827	0.1489	0.0229	0.0026	0.1089	0.0248	0.003	0.0025	0.0014	0.001	0.0405	0.0179	0.0415	0.0896	0.0189	0.1103	0.0012
4	rs10021843	119407189	0.87	0.587631181685492	0.83	0.441484906400802	0.330466144264897	1.14422164281923	0.0166	0.0281	0.0215	0.0022	0.1443	0.0019	0.0021	0.0601	0.0016	0.0827	0.1489	0.0229	0.0026	0.1089	0.0248	0.003	0.0025	0.0014	0.001	0.0405	0.0178	0.0416	0.0896	0.0189	0.1104	0.0012
4	rs2035600	119437972	0.87	0.587631181685492	0.83	0.441484906400802	0.375780610397044	1.21417673467941	0.0167	0.0281	0.0216	0.0022	0.144	0.0019	0.0022	0.0601	0.0016	0.0826	0.1485	0.0229	0.0025	0.1088	0.025	0.0031	0.0026	0.0014	9e-04	0.0405	0.0177	0.0413	0.0898	0.0192	0.1104	0.0012
4	rs17642662	119445773	0.87	0.587631181685492	0.83	0.441484906400802	0.394123696527258	1.22828865913245	0.0168	0.0281	0.0216	0.0022	0.144	0.002	0.0022	0.0602	0.0016	0.0825	0.1484	0.0228	0.0026	0.1086	0.0251	0.0031	0.0027	0.0014	0.001	0.0405	0.0177	0.0414	0.0898	0.0193	0.1103	0.0012
4	rs17595258	119452562	0.87	0.587631181685492	0.83	0.441484906400802	0.397439728393699	1.22995076459455	0.0169	0.0281	0.0217	0.0023	0.1438	0.002	0.0022	0.0605	0.0016	0.0825	0.1483	0.0226	0.0026	0.1083	0.0251	0.0031	0.0027	0.0014	0.001	0.0405	0.0176	0.0415	0.0898	0.0194	0.11	0.0012
4	rs17595265	119455055	0.87	0.587631181685492	0.83	0.441484906400802	0.408784466251374	1.25576334649501	0.0169	0.0282	0.0218	0.0023	0.1438	0.002	0.0022	0.0605	0.0016	0.0825	0.1483	0.0226	0.0026	0.1083	0.0251	0.0031	0.0027	0.0014	0.001	0.0405	0.0176	0.0415	0.0898	0.0194	0.11	0.0012
4	rs2200517	119462685	0.87	0.587631181685492	0.83	0.441484906400802	0.416013795259521	1.27012513330456	0.0169	0.0281	0.0218	0.0023	0.1437	0.002	0.0022	0.0607	0.0017	0.0826	0.1481	0.0225	0.0026	0.1082	0.0252	0.0032	0.0027	0.0015	0.001	0.0405	0.0175	0.0414	0.0897	0.0194	0.11	0.0012
4	rs6817097	119468741	0.87	0.587631181685492	0.84	0.397589870063919	0.424586131477746	1.28032901275171	0.017	0.0282	0.0219	0.0023	0.1437	0.002	0.0022	0.0608	0.0017	0.0826	0.1481	0.0224	0.0026	0.1081	0.0252	0.0032	0.0027	0.0015	0.001	0.0405	0.0174	0.0414	0.0897	0.0195	0.1101	0.0012
4	rs2787272	119475430	0.87	0.587631181685492	0.84	0.397589870063919	0.435482636731512	1.23826718203874	0.0169	0.0282	0.022	0.0023	0.1437	0.002	0.0023	0.0609	0.0017	0.0827	0.1479	0.0224	0.0026	0.108	0.0252	0.0032	0.0027	0.0015	0.0011	0.0405	0.0173	0.0414	0.0896	0.0195	0.1101	0.0012
4	rs114643994	119483512	0.87	0.587631181685492	0.84	0.397589870063919	0.424935493608059	1.17844651782359	0.0169	0.0283	0.0221	0.0023	0.1436	0.002	0.0023	0.061	0.0017	0.0829	0.1479	0.0222	0.0026	0.1078	0.0252	0.0033	0.0026	0.0015	0.0011	0.0406	0.0172	0.0413	0.0895	0.0196	0.1103	0.0012
4	rs115411027	119490685	0.86	0.639923359357885	0.84	0.397589870063919	0.431131077024719	1.16460310055676	0.0169	0.0283	0.0221	0.0023	0.1435	0.0021	0.0023	0.061	0.0017	0.0831	0.1478	0.0221	0.0026	0.1076	0.0253	0.0033	0.0024	0.0015	0.0011	0.0406	0.0171	0.0413	0.0895	0.0196	0.1105	0.0012
4	rs80188901	119500014	0.86	0.639923359357885	0.84	0.397589870063919	0.489123620233052	1.15999516838341	0.0169	0.0284	0.0222	0.0023	0.1433	0.0021	0.0024	0.0611	0.0017	0.0831	0.1478	0.0219	0.0025	0.1074	0.0254	0.0033	0.0023	0.0015	0.0011	0.0407	0.017	0.0413	0.0896	0.0197	0.1107	0.0012
4	rs2389779	119501954	0.86	0.639923359357885	0.85	0.356744695657816	0.497015663907302	1.15456862140604	0.0169	0.0284	0.0222	0.0023	0.1433	0.0021	0.0024	0.0611	0.0017	0.083	0.1477	0.0219	0.0025	0.1074	0.0254	0.0034	0.0023	0.0015	0.0011	0.0407	0.017	0.0413	0.0896	0.0197	0.1108	0.0012
4	rs115293946	119503530	0.86	0.639923359357885	0.85	0.356744695657816	0.503006202886948	1.15292512023774	0.0169	0.0284	0.0222	0.0024	0.1433	0.0021	0.0024	0.0611	0.0017	0.083	0.1477	0.0219	0.0025	0.1074	0.0255	0.0034	0.0023	0.0015	0.0011	0.0407	0.017	0.0413	0.0896	0.0197	0.1108	0.0012
4	rs111747134	119507486	0.86	0.639923359357885	0.85	0.356744695657816	0.514834668255242	1.15440425227134	0.0169	0.0284	0.0222	0.0024	0.1433	0.0021	0.0024	0.0611	0.0017	0.083	0.1476	0.0219	0.0025	0.1074	0.0255	0.0034	0.0022	0.0015	0.0011	0.0407	0.017	0.0413	0.0896	0.0197	0.1108	0.0012
4	rs7669896	119510402	0.86	0.639923359357885	0.85	0.356744695657816	0.509158389762372	1.11214009857127	0.0169	0.0284	0.0222	0.0024	0.1433	0.0021	0.0024	0.0611	0.0017	0.0837	0.1476	0.0215	0.0025	0.1074	0.0255	0.0034	0.0022	0.0015	0.0011	0.0407	0.017	0.041	0.0896	0.0197	0.1108	0.0012
4	rs10022024	119511022	0.86	0.639923359357885	0.85	0.356744695657816	0.507950499992187	1.10365683621951	0.0169	0.0284	0.0222	0.0024	0.1433	0.0021	0.0024	0.0611	0.0017	0.0837	0.1476	0.0215	0.0025	0.1074	0.0255	0.0034	0.0022	0.0015	0.0011	0.0407	0.017	0.041	0.0896	0.0198	0.1108	0.0012
4	rs34630138	119596158	0.86	0.639923359357885	0.85	0.356744695657816	0.48831282916466	1.0486513550523	0.017	0.0284	0.0227	0.0026	0.142	0.0023	0.0026	0.0619	0.0017	0.0831	0.1476	0.0216	0.0025	0.1065	0.0257	0.0035	0.0024	0.0015	0.001	0.0407	0.0168	0.0409	0.0894	0.0199	0.1111	0.0012
4	rs62328061	119610606	0.86	0.639923359357885	0.85	0.356744695657816	0.489622891349008	1.04526136983963	0.017	0.0284	0.0227	0.0026	0.142	0.0023	0.0026	0.0619	0.0017	0.0831	0.1476	0.0216	0.0025	0.1065	0.0257	0.0035	0.0024	0.0015	0.001	0.0407	0.0167	0.0409	0.0894	0.0199	0.1111	0.0012
4	rs62328103	119622832	0.86	0.639923359357885	0.85	0.356744695657816	0.477646695140346	1.06806218737791	0.0169	0.0282	0.0227	0.0025	0.1422	0.0022	0.0026	0.0619	0.0017	0.0833	0.1478	0.0216	0.0025	0.1065	0.0257	0.0034	0.0023	0.0015	0.001	0.0408	0.0167	0.041	0.0894	0.0198	0.1108	0.0012
4	rs3733517	119625000	0.86	0.639923359357885	0.85	0.356744695657816	0.478695824741059	1.04687538992751	0.0169	0.0282	0.0228	0.0025	0.1422	0.0023	0.0026	0.062	0.0017	0.0833	0.1478	0.0217	0.0025	0.1066	0.0257	0.0034	0.0024	0.0015	0.001	0.0405	0.0167	0.041	0.0894	0.0198	0.1108	0.0012
4	rs11931194	119631160	0.86	0.639923359357885	0.85	0.356744695657816	0.467827332064761	0.983168343592455	0.0169	0.0283	0.0228	0.0025	0.1421	0.0023	0.0026	0.062	0.0017	0.0832	0.1478	0.0217	0.0025	0.1066	0.0257	0.0034	0.0024	0.0015	0.001	0.0405	0.0167	0.041	0.0895	0.0198	0.1108	0.0012
4	rs114433706	119640869	0.86	0.639923359357885	0.85	0.356744695657816	0.465144414364212	0.989711861805875	0.0169	0.0283	0.0228	0.0025	0.142	0.0023	0.0026	0.062	0.0017	0.0832	0.1478	0.0217	0.0025	0.1065	0.0258	0.0034	0.0024	0.0015	0.001	0.0405	0.0167	0.041	0.0895	0.0198	0.1108	0.0012
4	rs59721606	119647676	0.86	0.639923359357885	0.85	0.356744695657816	0.482655495264259	0.997383227153602	0.0169	0.0283	0.0229	0.0025	0.142	0.0023	0.0026	0.062	0.0017	0.0832	0.1478	0.0217	0.0025	0.1064	0.0258	0.0035	0.0024	0.0015	0.001	0.0406	0.0167	0.041	0.0894	0.0199	0.1107	0.0012
4	rs960739	119651705	0.86	0.639923359357885	0.85	0.356744695657816	0.529513021894677	1.05867193111249	0.0169	0.0284	0.023	0.0026	0.1419	0.0023	0.0026	0.062	0.0017	0.0832	0.1478	0.0218	0.0025	0.1064	0.0258	0.0035	0.0025	0.0015	0.001	0.0406	0.0166	0.041	0.0894	0.0199	0.1106	0.0012
4	rs76459466	119652606	0.86	0.639923359357885	0.85	0.356744695657816	0.530420717751523	1.04267991763062	0.0169	0.0284	0.023	0.0026	0.1419	0.0023	0.0026	0.062	0.0018	0.0832	0.1478	0.0218	0.0025	0.1064	0.0258	0.0035	0.0025	0.0015	0.001	0.0406	0.0166	0.041	0.0894	0.0198	0.1106	0.0012
4	rs28524137	119664162	0.87	0.587631181685492	0.85	0.356744695657816	0.531848587273068	0.960253607929932	0.0169	0.0283	0.0231	0.0027	0.1421	0.0024	0.0028	0.0618	0.0018	0.0832	0.1478	0.0216	0.0025	0.1071	0.0258	0.0037	0.0025	0.0015	0.001	0.0404	0.0166	0.0409	0.089	0.0191	0.1106	0.0013
4	rs113659206	119665632	0.87	0.587631181685492	0.85	0.356744695657816	0.504968467479151	0.945669436577677	0.0168	0.0283	0.0231	0.0028	0.1422	0.0025	0.0028	0.0617	0.0018	0.0832	0.148	0.0215	0.0025	0.1074	0.0257	0.0037	0.0026	0.0015	0.001	0.0403	0.0165	0.0408	0.0889	0.0189	0.1106	0.0013
4	rs56385962	119671794	0.87	0.587631181685492	0.84	0.397589870063919	0.472417810375077	0.817573301665339	0.0167	0.0282	0.0231	0.0029	0.1424	0.0025	0.0029	0.0616	0.0018	0.0832	0.1483	0.0214	0.0026	0.1076	0.0257	0.0038	0.0029	0.0015	0.001	0.0402	0.0165	0.0407	0.0886	0.0188	0.1104	0.0013
4	rs72669459	119682877	0.87	0.587631181685492	0.84	0.397589870063919	0.477030081720149	0.837753208080722	0.0167	0.0282	0.0231	0.0029	0.1425	0.0025	0.0029	0.0616	0.0018	0.0832	0.1483	0.0213	0.0026	0.1076	0.0257	0.0039	0.0029	0.0015	0.001	0.0402	0.0165	0.0407	0.0886	0.0188	0.1103	0.0013
4	rs4834703	119691624	0.87	0.587631181685492	0.84	0.397589870063919	0.477646695140346	0.827727394085757	0.0167	0.0282	0.0231	0.0029	0.1425	0.0025	0.0029	0.0616	0.0018	0.0832	0.1484	0.0213	0.0026	0.1077	0.0257	0.0039	0.0029	0.0016	0.0011	0.0402	0.0165	0.0407	0.0886	0.0187	0.1102	0.0013
4	rs2389689	119714179	0.87	0.587631181685492	0.84	0.397589870063919	0.459801172287185	0.797803450489987	0.0166	0.0282	0.0232	0.0029	0.1425	0.0026	0.003	0.0616	0.0018	0.0833	0.1485	0.0213	0.0026	0.1077	0.0257	0.0039	0.003	0.0016	0.0011	0.0401	0.0165	0.0407	0.0885	0.0187	0.1101	0.0013
4	rs116454007	119715434	0.87	0.587631181685492	0.84	0.397589870063919	0.443179558041336	0.761451553095109	0.0166	0.0282	0.0232	0.0029	0.1425	0.0026	0.003	0.0615	0.0019	0.0833	0.1485	0.0213	0.0026	0.1077	0.0257	0.0039	0.003	0.0016	0.0011	0.0401	0.0165	0.0407	0.0885	0.0187	0.11	0.0013
4	rs10518325	119717634	0.87	0.587631181685492	0.84	0.397589870063919	0.429490184634187	0.734318678528844	0.0167	0.0283	0.0231	0.0029	0.1423	0.0026	0.003	0.0615	0.0019	0.0833	0.1485	0.0212	0.0026	0.1077	0.0257	0.0039	0.0031	0.0016	0.0012	0.04	0.0164	0.0407	0.0885	0.0186	0.11	0.0014
4	rs10518324	119717713	0.87	0.587631181685492	0.84	0.397589870063919	0.432305041043568	0.728468484852876	0.0167	0.0283	0.0231	0.0029	0.1423	0.0026	0.003	0.0615	0.0019	0.0833	0.1485	0.0212	0.0026	0.1078	0.0257	0.004	0.0031	0.0016	0.0012	0.04	0.0164	0.0407	0.0885	0.0186	0.11	0.0014
4	rs77449545	119721275	0.87	0.587631181685492	0.84	0.397589870063919	0.403886584991391	0.784833317872505	0.0167	0.0285	0.0232	0.0029	0.142	0.0026	0.003	0.0617	0.0019	0.0832	0.1481	0.0213	0.0027	0.1076	0.0259	0.0041	0.0031	0.0016	0.0012	0.0398	0.0166	0.0406	0.0881	0.0184	0.1103	0.0014
4	rs115090643	119729825	0.87	0.587631181685492	0.84	0.397589870063919	0.376273499449154	0.792457314001056	0.0168	0.0288	0.0233	0.0029	0.1418	0.0027	0.0032	0.062	0.0018	0.083	0.1473	0.0214	0.0027	0.1076	0.026	0.0043	0.0033	0.0017	0.0012	0.0397	0.0169	0.0405	0.0874	0.0181	0.1108	0.0014
4	rs111881515	119731590	0.87	0.587631181685492	0.84	0.397589870063919	0.362435899512449	0.755554568506899	0.0168	0.0288	0.0233	0.0029	0.1418	0.0027	0.0032	0.0621	0.0018	0.083	0.1472	0.0214	0.0027	0.1075	0.026	0.0043	0.0033	0.0017	0.0012	0.0397	0.017	0.0404	0.0874	0.0181	0.1108	0.0014
4	rs3775840	119737860	0.87	0.587631181685492	0.84	0.397589870063919	0.379787965380959	0.75344013706507	0.0168	0.0289	0.0233	0.0029	0.1417	0.0027	0.0032	0.0621	0.0018	0.083	0.147	0.0214	0.0027	0.1075	0.026	0.0044	0.0033	0.0017	0.0012	0.0396	0.017	0.0404	0.0873	0.018	0.1109	0.0014
4	rs115730321	119739562	0.87	0.587631181685492	0.84	0.397589870063919	0.372448589444756	0.695812126778556	0.0168	0.0289	0.0233	0.0029	0.1417	0.0027	0.0032	0.0621	0.0018	0.083	0.147	0.0214	0.0027	0.1076	0.026	0.0044	0.0033	0.0017	0.0012	0.0396	0.0171	0.0404	0.0873	0.018	0.1109	0.0014
4	rs116825783	119751718	0.87	0.587631181685492	0.84	0.397589870063919	0.366208077947522	0.740931233259208	0.0168	0.0289	0.0234	0.0029	0.1416	0.0027	0.0032	0.0621	0.0018	0.083	0.147	0.0214	0.0027	0.1076	0.026	0.0044	0.0034	0.0017	0.0012	0.0396	0.0171	0.0404	0.0873	0.0179	0.1108	0.0014
4	rs9992693	119766693	0.87	0.587631181685492	0.84	0.397589870063919	0.364103968443051	0.756461148026574	0.0168	0.0291	0.0235	0.0029	0.1414	0.0027	0.0032	0.062	0.0018	0.0828	0.1469	0.0214	0.0027	0.108	0.026	0.0045	0.0035	0.0018	0.0012	0.0395	0.0173	0.0404	0.0871	0.0178	0.1108	0.0014
4	rs7676892	119768598	0.87	0.587631181685492	0.84	0.397589870063919	0.348705827395524	0.729217932476073	0.0168	0.0291	0.0236	0.0029	0.1414	0.0028	0.0032	0.062	0.0017	0.0827	0.1468	0.0214	0.0027	0.1081	0.026	0.0045	0.0035	0.0018	0.0012	0.0395	0.0173	0.0404	0.087	0.0178	0.1107	0.0014
4	rs36031959	119769081	0.87	0.587631181685492	0.83	0.441484906400802	0.341578283347102	0.72352640860103	0.0168	0.0291	0.0236	0.0029	0.1414	0.0028	0.0032	0.062	0.0017	0.0827	0.1468	0.0214	0.0027	0.1081	0.026	0.0045	0.0035	0.0018	0.0012	0.0395	0.0173	0.0404	0.087	0.0178	0.1107	0.0014
4	rs72669485	119774706	0.87	0.587631181685492	0.83	0.441484906400802	0.307483664652252	0.646961796231791	0.0168	0.0292	0.0236	0.0029	0.1413	0.0028	0.0033	0.062	0.0017	0.0825	0.1466	0.0215	0.0027	0.1083	0.026	0.0045	0.0035	0.0018	0.0012	0.0395	0.0173	0.0403	0.0869	0.018	0.1107	0.0014
4	rs6534108	119786049	0.87	0.587631181685492	0.83	0.441484906400802	0.328317732563382	0.751930619666809	0.0167	0.0294	0.0238	0.003	0.1409	0.0029	0.0033	0.0621	0.0017	0.0818	0.1461	0.0216	0.0027	0.1086	0.0261	0.0046	0.0038	0.0019	0.0013	0.0394	0.0173	0.0401	0.0868	0.0184	0.1107	0.0014
4	rs62329298	119795145	0.87	0.587631181685492	0.83	0.441484906400802	0.400826310711603	0.854001579840113	0.0167	0.0303	0.0244	0.0034	0.1396	0.0032	0.0035	0.0622	0.0017	0.0803	0.1448	0.0221	0.0028	0.1089	0.026	0.0049	0.0044	0.002	0.0013	0.0394	0.0174	0.0397	0.0857	0.0189	0.1113	0.0015
4	rs28378450	119801353	0.87	0.587631181685492	0.83	0.441484906400802	0.374085398992248	0.788643346417552	0.0168	0.0306	0.0246	0.0036	0.1393	0.0034	0.0037	0.0618	0.0017	0.0806	0.1444	0.0223	0.0028	0.1092	0.0257	0.005	0.0049	0.0021	0.0014	0.0393	0.0175	0.0393	0.0847	0.0189	0.1115	0.0016
4	rs6818196	119806348	0.87	0.587631181685492	0.83	0.441484906400802	0.334166135316643	0.731317290172522	0.0169	0.0307	0.0249	0.0038	0.1394	0.0036	0.0039	0.0616	0.0018	0.0805	0.1444	0.0223	0.0028	0.1098	0.0254	0.0051	0.0053	0.0021	0.0014	0.0391	0.0176	0.0387	0.0838	0.0188	0.1115	0.0016
4	rs10518319	119812197	0.88	0.538208189821859	0.83	0.441484906400802	0.32292809409927	0.669226197296602	0.017	0.0308	0.025	0.0039	0.1394	0.0038	0.004	0.0615	0.0018	0.0805	0.1443	0.0222	0.0028	0.1104	0.0252	0.0052	0.0055	0.0022	0.0014	0.0389	0.0177	0.0383	0.083	0.0187	0.1114	0.0016
4	rs10518320	119812339	0.88	0.538208189821859	0.83	0.441484906400802	0.309064591635633	0.671285526260711	0.017	0.0308	0.025	0.0039	0.1394	0.0038	0.004	0.0615	0.0018	0.0805	0.1443	0.0222	0.0028	0.1105	0.0252	0.0052	0.0055	0.0022	0.0014	0.0388	0.0177	0.0382	0.083	0.0187	0.1114	0.0016
4	rs72671608	119820251	0.87	0.587631181685492	0.83	0.441484906400802	0.140041824482691	0.472863069931297	0.0175	0.031	0.025	0.0043	0.1402	0.0044	0.0042	0.062	0.0016	0.0807	0.1446	0.0223	0.0027	0.1139	0.0245	0.0053	0.0056	0.0021	0.0017	0.0363	0.0182	0.0357	0.0808	0.0179	0.1126	0.0015
4	rs6534112	119820281	0.87	0.587631181685492	0.83	0.441484906400802	0.14115233849366	0.476649416105448	0.0175	0.031	0.025	0.0043	0.1402	0.0044	0.0042	0.062	0.0016	0.0807	0.1446	0.0223	0.0027	0.1139	0.0245	0.0053	0.0056	0.0021	0.0017	0.0363	0.0182	0.0357	0.0808	0.0179	0.1126	0.0015
4	rs4834715	119825802	0.87	0.587631181685492	0.83	0.441484906400802	0.146230873907002	0.449911931592708	0.0176	0.0311	0.0251	0.0043	0.1397	0.0045	0.0043	0.0619	0.0017	0.0806	0.1449	0.0223	0.0028	0.1145	0.0243	0.0053	0.0057	0.0022	0.0017	0.0356	0.0182	0.0355	0.0804	0.018	0.1127	0.0016
4	rs78472330	119826376	0.87	0.587631181685492	0.83	0.441484906400802	0.123483317414132	0.381541645720922	0.0176	0.0311	0.0251	0.0044	0.1397	0.0045	0.0043	0.0619	0.0017	0.0806	0.1449	0.0223	0.0028	0.1145	0.0243	0.0052	0.0057	0.0023	0.0017	0.0354	0.0182	0.0354	0.0803	0.0181	0.1127	0.0016
4	rs72671613	119826754	0.87	0.587631181685492	0.83	0.441484906400802	0.118528409059281	0.389981945165096	0.0176	0.0311	0.0251	0.0044	0.1397	0.0045	0.0043	0.0619	0.0017	0.0806	0.1449	0.0223	0.0028	0.1146	0.0243	0.0052	0.0057	0.0023	0.0017	0.0354	0.0182	0.0354	0.0803	0.0181	0.1127	0.0016
4	rs4080793	119845197	0.87	0.587631181685492	0.83	0.441484906400802	0.126497931769006	0.356410209315853	0.0176	0.0311	0.0252	0.0045	0.1399	0.0044	0.0043	0.062	0.0018	0.0809	0.1449	0.0223	0.0028	0.1148	0.0241	0.0052	0.0058	0.0023	0.0017	0.0345	0.0182	0.0353	0.0801	0.0181	0.113	0.0015
4	rs7661292	119845614	0.87	0.587631181685492	0.82	0.488512084344485	0.12877287149879	0.361046108028788	0.0176	0.0311	0.0252	0.0045	0.1399	0.0044	0.0043	0.062	0.0018	0.0809	0.1449	0.0223	0.0028	0.1148	0.0241	0.0052	0.0058	0.0023	0.0017	0.0345	0.0182	0.0353	0.08	0.0182	0.113	0.0016
4	rs77675255	119867905	0.88	0.538208189821859	0.82	0.488512084344485	0.114956559866493	0.358913981861686	0.0188	0.0313	0.0249	0.0048	0.1391	0.0045	0.0047	0.0618	0.0018	0.0809	0.1452	0.022	0.0026	0.1168	0.0235	0.005	0.0061	0.0024	0.0018	0.0335	0.0177	0.0348	0.0787	0.0181	0.114	0.0015
4	rs4834730	119873099	0.88	0.538208189821859	0.82	0.488512084344485	0.118299631404734	0.324691937048948	0.0189	0.0314	0.0249	0.0048	0.1391	0.0045	0.0047	0.0618	0.0018	0.0807	0.1451	0.022	0.0026	0.117	0.0234	0.005	0.0061	0.0024	0.0018	0.0335	0.018	0.0348	0.0785	0.0181	0.114	0.0015
4	rs10017229	119874611	0.88	0.538208189821859	0.82	0.488512084344485	0.132476191382959	0.369736671463666	0.0189	0.0314	0.0249	0.0049	0.139	0.0045	0.0047	0.0619	0.0018	0.0806	0.1451	0.022	0.0026	0.117	0.0234	0.005	0.0061	0.0024	0.0018	0.0334	0.0181	0.0348	0.0785	0.0181	0.114	0.0015
4	rs77531652	119880919	0.88	0.538208189821859	0.82	0.488512084344485	0.12071529958346	0.300856207541521	0.019	0.0315	0.0249	0.0049	0.1385	0.0046	0.0047	0.062	0.0018	0.0802	0.1452	0.0219	0.0025	0.1178	0.0232	0.005	0.0062	0.0025	0.0018	0.0329	0.0184	0.0346	0.0782	0.0181	0.1144	0.0015
4	rs34248140	119882491	0.88	0.538208189821859	0.82	0.488512084344485	0.11690426981626	0.269252913958168	0.019	0.0315	0.025	0.0049	0.1384	0.0046	0.0047	0.062	0.0018	0.0802	0.1452	0.0218	0.0025	0.118	0.0232	0.005	0.0062	0.0025	0.0018	0.0328	0.0185	0.0346	0.0781	0.0181	0.1142	0.0015
4	rs61324225	119890101	0.88	0.538208189821859	0.82	0.488512084344485	0.132813216671192	0.284335629527589	0.0192	0.0316	0.0253	0.0049	0.1382	0.0047	0.0047	0.0622	0.0018	0.0801	0.1452	0.0218	0.0025	0.1185	0.023	0.0051	0.0062	0.0025	0.0018	0.0326	0.0187	0.0345	0.0779	0.0181	0.1137	0.0015
4	rs6850216	119892661	0.88	0.538208189821859	0.82	0.488512084344485	0.138747608515401	0.287147570753528	0.0192	0.0316	0.0254	0.0049	0.1382	0.0047	0.0047	0.0623	0.0018	0.0801	0.1452	0.0218	0.0025	0.1186	0.023	0.0051	0.0062	0.0025	0.0018	0.0325	0.0187	0.0345	0.0778	0.0181	0.1136	0.0015
4	rs36116256	119895409	0.88	0.538208189821859	0.82	0.488512084344485	0.140421981042528	0.321288667102202	0.0193	0.0317	0.0256	0.0049	0.1382	0.0047	0.0047	0.0624	0.0018	0.0801	0.1452	0.0217	0.0025	0.1187	0.023	0.0051	0.0063	0.0025	0.0019	0.0325	0.0188	0.0344	0.0776	0.018	0.1134	0.0015
4	rs13102598	119896223	0.88	0.538208189821859	0.82	0.488512084344485	0.13183421311246	0.277691313097827	0.0193	0.0317	0.0257	0.0049	0.1381	0.0047	0.0047	0.0625	0.0018	0.0801	0.1452	0.0216	0.0025	0.1188	0.0229	0.0051	0.0062	0.0025	0.0019	0.0325	0.0189	0.0344	0.0775	0.0179	0.1133	0.0015
4	rs17050196	119896633	0.88	0.538208189821859	0.82	0.488512084344485	0.124129790874968	0.24902115352477	0.0193	0.0317	0.0257	0.0049	0.138	0.0048	0.0047	0.0625	0.0018	0.0801	0.1452	0.0216	0.0025	0.1188	0.0229	0.0051	0.0062	0.0025	0.0019	0.0326	0.0189	0.0344	0.0775	0.0179	0.1133	0.0015
4	rs74886443	119900144	0.88	0.538208189821859	0.82	0.488512084344485	0.118413986410667	0.27121082374264	0.0195	0.0318	0.0255	0.0049	0.1375	0.0049	0.0049	0.0627	0.0018	0.0802	0.1451	0.0215	0.0025	0.1186	0.0229	0.0053	0.0062	0.0025	0.0019	0.0326	0.019	0.0342	0.0776	0.018	0.1134	0.0015
4	rs1846	119903080	0.88	0.538208189821859	0.82	0.488512084344485	0.129828810416243	0.282465703172052	0.0196	0.0318	0.0254	0.0049	0.1373	0.0049	0.005	0.0627	0.0019	0.0802	0.1452	0.0215	0.0025	0.1185	0.0229	0.0054	0.0062	0.0025	0.0019	0.0326	0.0189	0.0341	0.0775	0.018	0.1134	0.0015
4	rs10434027	119904315	0.88	0.538208189821859	0.82	0.488512084344485	0.119072840574108	0.248235742009715	0.0196	0.0318	0.0254	0.0049	0.1373	0.0049	0.005	0.0627	0.0019	0.0802	0.1451	0.0214	0.0025	0.1185	0.0229	0.0054	0.0062	0.0026	0.0019	0.0326	0.019	0.0341	0.0774	0.0181	0.1134	0.0015
4	rs71610235	119911122	0.89	0.491600132839596	0.82	0.488512084344485	0.113948332781825	0.275023972571688	0.0205	0.0317	0.0249	0.0049	0.1376	0.005	0.0051	0.0625	0.0018	0.08	0.1452	0.0215	0.0023	0.1205	0.0225	0.0054	0.0064	0.0025	0.0021	0.0327	0.0192	0.0331	0.0766	0.0178	0.113	0.0015
4	rs7437916	119912286	0.89	0.491600132839596	0.82	0.488512084344485	0.102456825282567	0.242092185144619	0.0206	0.0317	0.0248	0.0049	0.1377	0.005	0.0051	0.0625	0.0018	0.08	0.1451	0.0215	0.0023	0.1208	0.0225	0.0054	0.0063	0.0025	0.002	0.0327	0.0192	0.033	0.0766	0.0178	0.1132	0.0015
4	rs79296837	119914078	0.89	0.491600132839596	0.82	0.488512084344485	0.108581832373584	0.289967923990191	0.0207	0.0317	0.0248	0.0049	0.1378	0.005	0.0051	0.0626	0.0018	0.0799	0.1451	0.0215	0.0023	0.1208	0.0224	0.0054	0.0063	0.0025	0.0021	0.0327	0.0192	0.033	0.0766	0.0177	0.1131	0.0015
4	rs10031000	119917479	0.89	0.491600132839596	0.82	0.488512084344485	0.101518093421165	0.269713202955679	0.0208	0.0316	0.0248	0.0049	0.1379	0.005	0.0051	0.0627	0.0018	0.0797	0.1452	0.0215	0.0022	0.1211	0.0223	0.0054	0.0062	0.0025	0.0021	0.0326	0.0193	0.0329	0.0766	0.0176	0.113	0.0015
4	rs28720917	119923289	0.89	0.491600132839596	0.82	0.488512084344485	0.0918388510499069	0.267529005267728	0.0207	0.0315	0.0247	0.0049	0.1382	0.005	0.0051	0.063	0.0018	0.0797	0.145	0.0213	0.0022	0.1216	0.0223	0.0052	0.0061	0.0025	0.0021	0.0327	0.0195	0.0329	0.0764	0.0176	0.1129	0.0015
4	rs983417	119929733	0.89	0.491600132839596	0.82	0.488512084344485	0.0918388510499069	0.262035722368887	0.0208	0.0314	0.0245	0.0049	0.1387	0.005	0.0051	0.0633	0.0018	0.0796	0.1447	0.0212	0.0021	0.1221	0.0222	0.0051	0.0059	0.0024	0.0022	0.0327	0.0196	0.0327	0.0764	0.0175	0.1131	0.0015
4	rs62327852	119932280	0.9	0.447749409690379	0.82	0.488512084344485	0.0803868556247922	0.229625873785198	0.0208	0.0314	0.0244	0.0048	0.1389	0.0049	0.0051	0.0633	0.0017	0.0796	0.1445	0.0212	0.0021	0.1222	0.0222	0.005	0.0059	0.0024	0.0022	0.0327	0.0196	0.0327	0.0763	0.0175	0.1132	0.0015
4	rs6812103	119933997	0.9	0.447749409690379	0.82	0.488512084344485	0.10237839171617	0.202402220991844	0.0215	0.0316	0.024	0.0047	0.1414	0.0044	0.0048	0.0644	0.0016	0.0798	0.141	0.0207	0.0018	0.124	0.0218	0.0044	0.0054	0.0022	0.0024	0.0324	0.0207	0.0327	0.0758	0.0173	0.1141	0.0013
4	rs1380159	119934384	0.91	0.406594937265203	0.82	0.488512084344485	0.12042615409792	0.166049143259399	0.0213	0.0318	0.0239	0.0047	0.1436	0.0043	0.0047	0.0646	0.0016	0.0799	0.1407	0.0206	0.0018	0.1235	0.0215	0.0043	0.0052	0.002	0.0025	0.0323	0.0207	0.0326	0.0755	0.0173	0.114	0.0013
4	rs116562139	119937360	0.91	0.406594937265203	0.82	0.488512084344485	0.115970250232066	0.119796683799301	0.0215	0.0318	0.0237	0.0046	0.1448	0.004	0.0046	0.0646	0.0016	0.0805	0.1406	0.0205	0.0015	0.124	0.0212	0.0042	0.0051	0.0019	0.0024	0.0319	0.021	0.032	0.0749	0.0173	0.1146	0.0013
4	rs1350572	119940545	0.91	0.406594937265203	0.82	0.488512084344485	0.139820351278893	0.137032169980304	0.0215	0.0318	0.0237	0.0047	0.145	0.004	0.0046	0.0646	0.0016	0.0806	0.1405	0.0204	0.0015	0.1242	0.0212	0.0042	0.0052	0.0019	0.0024	0.0318	0.021	0.0319	0.0748	0.0173	0.1146	0.0013
4	rs10518312	119941512	0.91	0.406594937265203	0.83	0.441484906400802	0.14242792412648	0.138407328021447	0.0215	0.0318	0.0237	0.0047	0.145	0.004	0.0046	0.0646	0.0016	0.0806	0.1405	0.0204	0.0015	0.1242	0.0212	0.0042	0.0052	0.0019	0.0024	0.0318	0.021	0.0319	0.0748	0.0173	0.1147	0.0013
4	rs6828669	119947135	0.92	0.368072033098782	0.83	0.441484906400802	0.125488149148072	0.0931259515421921	0.0217	0.0319	0.0241	0.0042	0.1456	0.0037	0.0042	0.065	0.0015	0.0827	0.1397	0.0202	0.0013	0.1249	0.0214	0.0038	0.0045	0.0017	0.0023	0.0311	0.0209	0.0315	0.0736	0.0165	0.1173	0.0011
4	rs12645298	119947985	0.92	0.368072033098782	0.83	0.441484906400802	0.115462721838774	0.0844483802963628	0.0218	0.0317	0.0241	0.004	0.1464	0.0036	0.0041	0.0647	0.0014	0.0832	0.1394	0.0201	0.0013	0.1257	0.0215	0.0038	0.0041	0.0016	0.0023	0.0309	0.021	0.0313	0.0732	0.0163	0.1181	0.001
4	rs17263971	119948046	0.92	0.368072033098782	0.83	0.441484906400802	0.11875745730914	0.103861291198418	0.0218	0.0317	0.0241	0.004	0.1464	0.0036	0.0041	0.0646	0.0014	0.0832	0.1394	0.0201	0.0013	0.1257	0.0215	0.0038	0.004	0.0016	0.0023	0.031	0.021	0.0313	0.0732	0.0163	0.1181	0.001
4	rs7698598	119951647	0.92	0.368072033098782	0.83	0.441484906400802	0.123982684686708	0.10818162256468	0.0218	0.0318	0.0241	0.004	0.1465	0.0036	0.004	0.0646	0.0013	0.083	0.1393	0.0201	0.0012	0.1257	0.0215	0.0037	0.004	0.0016	0.0022	0.031	0.021	0.0313	0.0733	0.0163	0.1183	0.001
4	rs61732241	119952955	0.92	0.368072033098782	0.83	0.441484906400802	0.118099672891006	0.121105112509789	0.0218	0.0318	0.0239	0.0039	0.1464	0.0036	0.004	0.0645	0.0013	0.0828	0.1391	0.0207	0.0012	0.1256	0.0214	0.0037	0.004	0.0016	0.0022	0.031	0.021	0.0317	0.0733	0.0163	0.1185	0.001
4	rs10103	119956685	0.92	0.368072033098782	0.83	0.441484906400802	0.128562309761207	0.132937024043414	0.0219	0.032	0.0239	0.0038	0.1464	0.0035	0.004	0.0646	0.0013	0.0824	0.1388	0.0207	0.0012	0.1254	0.0214	0.0038	0.004	0.0016	0.0022	0.0309	0.021	0.0325	0.0731	0.0161	0.1191	0.001
4	rs17330202	119962105	0.92	0.368072033098782	0.83	0.441484906400802	0.141661749941232	0.148549249188577	0.0219	0.0322	0.0239	0.0037	0.1473	0.0035	0.004	0.0647	0.0013	0.0823	0.1384	0.0211	0.0011	0.1252	0.0214	0.0039	0.004	0.0016	0.0022	0.0306	0.0211	0.0325	0.0721	0.016	0.1198	9e-04
4	rs10518313	119962741	0.92	0.368072033098782	0.83	0.441484906400802	0.147827623211847	0.160010082057872	0.0219	0.0322	0.0239	0.0037	0.1474	0.0035	0.004	0.0648	0.0012	0.0822	0.1383	0.0211	0.0011	0.1252	0.0214	0.0038	0.0039	0.0016	0.0022	0.0306	0.0212	0.0324	0.072	0.016	0.1199	9e-04
4	rs9784534	119963646	0.92	0.368072033098782	0.83	0.441484906400802	0.150291599840784	0.157020324167368	0.022	0.0322	0.0238	0.0037	0.1475	0.0035	0.004	0.0648	0.0012	0.0821	0.1383	0.0212	0.0011	0.1252	0.0215	0.0038	0.0038	0.0015	0.0022	0.0306	0.0212	0.0325	0.0718	0.016	0.1201	9e-04
4	rs75253557	119976605	0.92	0.368072033098782	0.83	0.441484906400802	0.302913418504416	0.166441458887485	0.0225	0.0317	0.0236	0.0037	0.1478	0.0036	0.004	0.0645	9e-04	0.0821	0.1375	0.0213	0.001	0.1256	0.0218	0.0038	0.0037	0.0013	0.0026	0.0302	0.0212	0.0326	0.0716	0.0162	0.1208	9e-04
4	rs17050127	119978273	0.92	0.368072033098782	0.83	0.441484906400802	0.341630413738122	0.168013964739432	0.0226	0.0316	0.0236	0.0038	0.1478	0.0036	0.004	0.0644	8e-04	0.0821	0.1374	0.0213	0.001	0.1256	0.0218	0.0038	0.0037	0.0013	0.0026	0.0302	0.0212	0.0326	0.0716	0.0162	0.1208	9e-04
4	rs1459063	119981978	0.92	0.368072033098782	0.83	0.441484906400802	0.412391212587344	0.197803209103784	0.0228	0.0314	0.0235	0.0037	0.1479	0.0036	0.004	0.0643	8e-04	0.0821	0.1372	0.0214	0.001	0.1257	0.0219	0.0038	0.0036	0.0012	0.0028	0.0301	0.0213	0.0326	0.0715	0.0163	0.121	9e-04
4	rs62328721	119990756	0.92	0.368072033098782	0.83	0.441484906400802	0.52899466988742	0.228423737141454	0.0231	0.0312	0.0235	0.0037	0.148	0.0036	0.004	0.0642	9e-04	0.0822	0.1368	0.0214	0.001	0.1258	0.022	0.0038	0.0035	0.0012	0.0029	0.03	0.0213	0.0327	0.0713	0.0163	0.1212	9e-04
4	rs766350	119991558	0.92	0.368072033098782	0.83	0.441484906400802	0.573168512668728	0.241980939028418	0.0231	0.0311	0.0235	0.0037	0.148	0.0036	0.004	0.0642	9e-04	0.0822	0.1367	0.0214	0.001	0.1259	0.022	0.0039	0.0035	0.0011	0.0029	0.03	0.0213	0.0327	0.0712	0.0163	0.1213	9e-04
4	rs4834744	120014179	0.92	0.368072033098782	0.83	0.441484906400802	1.23745144552273	0.327495345769957	0.0238	0.0305	0.024	0.0034	0.1493	0.0035	0.0039	0.0644	0.0011	0.0823	0.1356	0.0214	9e-04	0.1265	0.0216	0.0038	0.0033	0.001	0.0036	0.0296	0.0212	0.0323	0.0709	0.0159	0.1217	0.0011
4	rs59979212	120015277	0.92	0.368072033098782	0.83	0.441484906400802	1.27228986211871	0.306704457765356	0.0239	0.0302	0.0241	0.0034	0.1494	0.0035	0.0037	0.0644	0.0011	0.0824	0.1355	0.0214	9e-04	0.1266	0.0216	0.0038	0.0033	0.001	0.0036	0.0296	0.0213	0.0323	0.0709	0.0159	0.1218	0.0011
4	rs77481340	120016837	0.92	0.368072033098782	0.83	0.441484906400802	1.50192847528124	0.233904407046799	0.0241	0.0296	0.0241	0.0033	0.1495	0.0034	0.0036	0.0645	0.0011	0.0827	0.1352	0.0213	9e-04	0.1269	0.0217	0.0037	0.0032	9e-04	0.0038	0.0296	0.0213	0.032	0.0708	0.0157	0.1223	0.0012
4	rs11736059	120017786	0.92	0.368072033098782	0.83	0.441484906400802	1.92644155006714	0.290674320126259	0.0243	0.029	0.0242	0.0032	0.1497	0.0034	0.0035	0.0647	0.0012	0.0831	0.1348	0.0213	9e-04	0.1272	0.0218	0.0037	0.0031	9e-04	0.004	0.0296	0.0213	0.0318	0.0707	0.0155	0.1229	0.0012
4	rs8180225	120018167	0.92	0.368072033098782	0.84	0.397589870063919	1.92381087826925	0.28749965602549	0.0243	0.029	0.0242	0.0032	0.1497	0.0034	0.0035	0.0651	0.0012	0.0829	0.1346	0.0212	8e-04	0.1274	0.0217	0.0036	0.0031	9e-04	0.004	0.0297	0.0213	0.0317	0.0706	0.0155	0.1229	0.0012
4	rs4565063	120019660	0.92	0.368072033098782	0.84	0.397589870063919	1.88896091895739	0.33042815514877	0.0244	0.029	0.0243	0.003	0.1496	0.0033	0.0034	0.0653	0.0011	0.0829	0.1344	0.0212	9e-04	0.1273	0.0218	0.0036	0.003	9e-04	0.0039	0.0298	0.0213	0.0316	0.0707	0.0156	0.1231	0.0012
4	rs4834746	120026166	0.92	0.368072033098782	0.84	0.397589870063919	1.92129096025605	0.338532550552452	0.0244	0.029	0.0242	0.003	0.1497	0.0033	0.0034	0.0653	0.0011	0.0829	0.1344	0.0212	9e-04	0.1273	0.0218	0.0036	0.003	9e-04	0.0039	0.0298	0.0213	0.0316	0.0707	0.0156	0.1232	0.0012
4	rs77765940	120033232	0.92	0.368072033098782	0.84	0.397589870063919	1.95391651665491	0.371760198408926	0.0245	0.0291	0.0242	0.003	0.1498	0.0032	0.0033	0.0655	0.0011	0.0828	0.1344	0.0212	9e-04	0.127	0.022	0.0035	0.003	9e-04	0.004	0.0297	0.0214	0.0315	0.0705	0.0158	0.1235	0.0012
4	rs80334788	120043903	0.92	0.368072033098782	0.84	0.397589870063919	2.00270050925962	0.406884820740752	0.0246	0.0291	0.0241	0.003	0.1498	0.0032	0.0032	0.0657	0.0011	0.0828	0.1343	0.0212	9e-04	0.1268	0.0221	0.0034	0.0029	9e-04	0.004	0.0297	0.0214	0.0314	0.0703	0.0159	0.1238	0.0012
4	rs13435642	120046859	0.92	0.368072033098782	0.84	0.397589870063919	2.0030337522399	0.405717265901438	0.0246	0.0291	0.0241	0.003	0.1498	0.0032	0.0032	0.0657	0.0011	0.0828	0.1343	0.0212	9e-04	0.1268	0.0221	0.0034	0.0029	9e-04	0.004	0.0297	0.0214	0.0314	0.0703	0.0159	0.1238	0.0012
4	rs111440730	120049109	0.92	0.368072033098782	0.85	0.356744695657816	1.99182477756643	0.433723478454856	0.0247	0.0291	0.0241	0.003	0.1498	0.0031	0.0031	0.0658	0.0011	0.0827	0.1343	0.0212	9e-04	0.1266	0.0222	0.0034	0.0029	9e-04	0.004	0.0297	0.0215	0.0314	0.0702	0.0159	0.124	0.0011
4	rs1459059	120049915	0.92	0.368072033098782	0.85	0.356744695657816	2.02428829418423	0.450445358829611	0.0247	0.0291	0.0241	0.003	0.1498	0.0031	0.0031	0.0658	0.0011	0.0827	0.1342	0.0212	9e-04	0.1266	0.0222	0.0034	0.0029	9e-04	0.004	0.0297	0.0215	0.0314	0.0702	0.016	0.124	0.0011
4	rs4834753	120055838	0.92	0.368072033098782	0.85	0.356744695657816	2.03231987196182	0.453916699732508	0.0247	0.0292	0.0241	0.003	0.15	0.0031	0.003	0.0658	0.0011	0.0827	0.1342	0.0211	9e-04	0.1265	0.0223	0.0034	0.0029	9e-04	0.004	0.0296	0.0216	0.0313	0.07	0.016	0.1243	0.0011
4	rs72673744	120063531	0.92	0.368072033098782	0.85	0.356744695657816	2.06657174220836	0.478410021180755	0.0248	0.0293	0.024	0.0028	0.1502	0.003	0.0028	0.066	0.0012	0.0827	0.1339	0.0209	9e-04	0.1265	0.0226	0.0033	0.0028	0.001	0.004	0.0294	0.0218	0.031	0.0699	0.0161	0.1248	0.0011
4	rs115956126	120065431	0.92	0.368072033098782	0.86	0.318862054747229	2.063766270612	0.542871462315135	0.0248	0.0294	0.024	0.0028	0.1503	0.003	0.0028	0.0661	0.0012	0.0827	0.1337	0.0207	9e-04	0.1264	0.0226	0.0034	0.0028	0.0011	0.004	0.0293	0.0219	0.031	0.0699	0.0162	0.1249	0.0011
4	rs7655957	120075123	0.92	0.368072033098782	0.85	0.356744695657816	2.09289195483784	0.609433066536306	0.0248	0.0294	0.0239	0.0027	0.1505	0.003	0.0027	0.0662	0.0012	0.0827	0.1335	0.0205	0.001	0.1261	0.0227	0.0034	0.0028	0.0011	0.004	0.0292	0.022	0.031	0.0699	0.0162	0.1251	0.0012
4	rs56034803	120096381	0.92	0.368072033098782	0.86	0.318862054747229	2.01593334354226	0.612600266828166	0.0248	0.0295	0.0239	0.0027	0.1507	0.0029	0.0027	0.0663	0.0013	0.0827	0.1332	0.0203	0.001	0.1259	0.0227	0.0034	0.0028	0.0013	0.004	0.0292	0.022	0.0311	0.0699	0.0162	0.1252	0.0012
4	rs1397610	120127761	0.92	0.368072033098782	0.86	0.318862054747229	1.9595375122315	0.571027513776995	0.0248	0.0295	0.0238	0.0026	0.1507	0.0028	0.0026	0.0664	0.0013	0.0829	0.1328	0.0199	0.001	0.1267	0.0228	0.0034	0.0029	0.0014	0.004	0.0292	0.0222	0.0311	0.0696	0.0163	0.1253	0.0011
4	rs11737560	120131644	0.92	0.368072033098782	0.86	0.318862054747229	1.92085282785577	0.583525201975591	0.0248	0.0295	0.0238	0.0026	0.1506	0.0028	0.0026	0.0664	0.0013	0.0829	0.1329	0.0199	0.001	0.1267	0.0228	0.0034	0.0029	0.0015	0.004	0.0292	0.0222	0.0312	0.0695	0.0163	0.1253	0.0011
4	rs72673784	120132185	0.92	0.368072033098782	0.86	0.318862054747229	1.91373792455056	0.569894617511545	0.0248	0.0295	0.0238	0.0026	0.1506	0.0028	0.0026	0.0663	0.0013	0.0829	0.133	0.0199	0.001	0.1267	0.0228	0.0034	0.0029	0.0015	0.004	0.0292	0.0222	0.0312	0.0694	0.0162	0.1253	0.0011
4	rs76352192	120132520	0.92	0.368072033098782	0.86	0.318862054747229	1.9151601890559	0.571452490706659	0.0248	0.0295	0.0238	0.0026	0.1506	0.0028	0.0026	0.0663	0.0013	0.0829	0.133	0.0199	0.001	0.1267	0.0228	0.0034	0.0029	0.0015	0.004	0.0292	0.0222	0.0312	0.0694	0.0162	0.1253	0.0011
4	rs12644283	120133549	0.92	0.368072033098782	0.86	0.318862054747229	1.90838030432206	0.549035730268748	0.0248	0.0295	0.0238	0.0026	0.1506	0.0028	0.0026	0.0663	0.0013	0.0829	0.133	0.0198	0.001	0.1267	0.0228	0.0034	0.0029	0.0015	0.004	0.0292	0.0222	0.0312	0.0694	0.0162	0.1254	0.0011
4	rs10033031	120136135	0.92	0.368072033098782	0.87	0.283849475516541	1.9198671537373	0.564097130552056	0.0247	0.0296	0.0239	0.0026	0.1506	0.0028	0.0026	0.0663	0.0013	0.0828	0.133	0.0197	0.0011	0.1265	0.0228	0.0034	0.0029	0.0016	0.004	0.0292	0.0222	0.0312	0.0694	0.0162	0.1254	0.0011
4	rs116627094	120144807	0.92	0.368072033098782	0.87	0.283849475516541	1.92151003914949	0.541193288269648	0.0247	0.0296	0.0239	0.0026	0.1506	0.0028	0.0026	0.0664	0.0013	0.0828	0.133	0.0197	0.0011	0.1263	0.0227	0.0034	0.0029	0.0016	0.004	0.0293	0.0222	0.0312	0.0694	0.0162	0.1255	0.0011
4	rs4145952	120155806	0.91	0.406594937265203	0.88	0.251609301083599	2.24788929846257	0.572302674728088	0.0249	0.0298	0.0242	0.0025	0.1507	0.0028	0.0026	0.0672	0.0014	0.0831	0.1326	0.0187	0.0012	0.125	0.0226	0.0036	0.0029	0.0017	0.0041	0.0294	0.0223	0.0317	0.0692	0.0156	0.1263	0.0012
4	rs77224774	120165752	0.91	0.406594937265203	0.88	0.251609301083599	2.2490430875847	0.522264840801192	0.0249	0.0298	0.0242	0.0025	0.1507	0.0028	0.0026	0.0673	0.0014	0.0832	0.1324	0.0184	0.0012	0.125	0.0226	0.0036	0.0029	0.0017	0.0041	0.0294	0.0223	0.0317	0.0692	0.0156	0.1263	0.0012
4	rs62328399	120201360	0.91	0.406594937265203	0.88	0.251609301083599	2.29535027660651	0.531847251604536	0.025	0.0299	0.0243	0.0025	0.1507	0.0028	0.0026	0.0673	0.0014	0.0833	0.1321	0.0183	0.0012	0.1249	0.0227	0.0036	0.0029	0.0017	0.0041	0.0294	0.0222	0.0318	0.0692	0.0156	0.1263	0.0012
4	rs3749591	120214030	0.91	0.406594937265203	0.88	0.251609301083599	2.30255492265988	0.53421479926926	0.025	0.0299	0.0243	0.0025	0.1506	0.0028	0.0026	0.0672	0.0015	0.0836	0.132	0.0183	0.0012	0.1248	0.0227	0.0036	0.0029	0.0017	0.0042	0.0294	0.0221	0.0318	0.0692	0.0156	0.1264	0.0013
4	rs1397607	120231150	0.91	0.406594937265203	0.88	0.251609301083599	2.38110337912241	0.638512268324058	0.0251	0.0298	0.0244	0.0025	0.1508	0.0028	0.0027	0.067	0.0015	0.0841	0.132	0.0182	0.0013	0.1238	0.0233	0.0036	0.0029	0.0018	0.0042	0.0293	0.0216	0.0321	0.0685	0.0159	0.1267	0.0012
4	rs10213267	120239074	0.91	0.406594937265203	0.88	0.251609301083599	2.43109076138944	0.684262749794071	0.0251	0.0298	0.0244	0.0026	0.1509	0.0028	0.0027	0.0668	0.0015	0.0843	0.1321	0.0182	0.0014	0.1233	0.0235	0.0036	0.0029	0.0018	0.0042	0.0293	0.0211	0.0323	0.0684	0.016	0.1269	0.0012
4	Affx-23257800	120241902	0.91	0.406594937265203	0.88	0.251609301083599	2.46879462439008	0.67835701055769	0.0251	0.0298	0.0244	0.0026	0.1509	0.0028	0.0027	0.0668	0.0015	0.0843	0.1321	0.0182	0.0014	0.1233	0.0235	0.0037	0.0029	0.0018	0.0042	0.0293	0.0211	0.0323	0.0684	0.016	0.1269	0.0012
4	rs75257832	120248463	0.91	0.406594937265203	0.88	0.251609301083599	2.51731411133685	0.698483540835306	0.0251	0.0298	0.0245	0.0026	0.151	0.0027	0.0028	0.0668	0.0015	0.0844	0.1321	0.0181	0.0014	0.1232	0.0235	0.0037	0.0029	0.0018	0.0042	0.0293	0.0209	0.0323	0.0684	0.016	0.1269	0.0012
4	rs2017058	120257739	0.91	0.406594937265203	0.88	0.251609301083599	2.53886566848929	0.731617307058242	0.0251	0.0298	0.0245	0.0026	0.151	0.0027	0.0028	0.0668	0.0015	0.0845	0.1321	0.0181	0.0015	0.1231	0.0236	0.0037	0.0029	0.0017	0.0042	0.0293	0.0207	0.0324	0.0684	0.016	0.1269	0.0012
4	rs10003931	120259052	0.91	0.406594937265203	0.88	0.251609301083599	2.53922534267685	0.731167291906236	0.0251	0.0298	0.0245	0.0026	0.151	0.0027	0.0028	0.0668	0.0015	0.0845	0.1321	0.018	0.0015	0.1231	0.0236	0.0037	0.0029	0.0018	0.0042	0.0293	0.0207	0.0324	0.0684	0.016	0.1269	0.0012
4	rs10006495	120263315	0.91	0.406594937265203	0.88	0.251609301083599	2.57081783527176	0.735970595055926	0.0251	0.0298	0.0245	0.0026	0.1511	0.0027	0.0028	0.0669	0.0015	0.0846	0.1323	0.018	0.0015	0.1229	0.0235	0.0037	0.0029	0.0018	0.0042	0.0293	0.0206	0.0324	0.0684	0.016	0.127	0.0012
4	rs62320722	120274661	0.91	0.406594937265203	0.88	0.251609301083599	2.54270300521484	0.731017300426127	0.0251	0.0298	0.0245	0.0026	0.1511	0.0027	0.0028	0.0668	0.0015	0.0848	0.1323	0.018	0.0014	0.1228	0.0235	0.0037	0.0029	0.0017	0.0042	0.0293	0.0205	0.0323	0.0684	0.0159	0.127	0.0012
4	rs75158161	120275046	0.91	0.406594937265203	0.89	0.222038712392691	2.54162357316391	0.730267444865262	0.0251	0.0298	0.0245	0.0026	0.1511	0.0027	0.0028	0.0668	0.0015	0.0848	0.1323	0.018	0.0014	0.1228	0.0235	0.0037	0.0028	0.0017	0.0042	0.0293	0.0205	0.0323	0.0684	0.0159	0.127	0.0012
4	rs4834773	120277395	0.91	0.406594937265203	0.89	0.222038712392691	2.53778674047739	0.715007706900126	0.0251	0.0298	0.0245	0.0026	0.1511	0.0027	0.0028	0.0669	0.0015	0.0848	0.1323	0.018	0.0014	0.1228	0.0235	0.0037	0.0028	0.0017	0.0042	0.0293	0.0205	0.0323	0.0685	0.0159	0.127	0.0012
4	rs12503082	120284317	0.91	0.406594937265203	0.89	0.222038712392691	2.55530683500096	0.719637907087248	0.025	0.0297	0.0245	0.0027	0.1512	0.0027	0.0028	0.0669	0.0015	0.0849	0.1324	0.0179	0.0014	0.1227	0.0236	0.0037	0.0028	0.0017	0.0042	0.0293	0.0202	0.0324	0.0685	0.0159	0.1271	0.0012
4	rs114187755	120284333	0.91	0.406594937265203	0.89	0.222038712392691	2.5501429397225	0.719936857516093	0.0251	0.0297	0.0245	0.0027	0.1512	0.0027	0.0028	0.0669	0.0015	0.0849	0.1324	0.0179	0.0014	0.1227	0.0236	0.0037	0.0028	0.0017	0.0042	0.0293	0.0202	0.0324	0.0685	0.0159	0.1271	0.0012
4	rs11098506	120284971	0.91	0.406594937265203	0.89	0.222038712392691	2.55686864719325	0.708745169538793	0.025	0.0297	0.0245	0.0027	0.1512	0.0027	0.0028	0.0669	0.0015	0.0849	0.1324	0.0179	0.0014	0.1227	0.0236	0.0037	0.0028	0.0017	0.0042	0.0293	0.0202	0.0324	0.0685	0.0159	0.1271	0.0012
4	rs28403131	120285806	0.91	0.406594937265203	0.89	0.222038712392691	2.55518670779863	0.709490064949739	0.025	0.0297	0.0245	0.0027	0.1512	0.0027	0.0028	0.0669	0.0015	0.0849	0.1324	0.018	0.0014	0.1227	0.0236	0.0037	0.0028	0.0017	0.0042	0.0293	0.0202	0.0324	0.0685	0.0159	0.1271	0.0012
4	rs113917009	120291769	0.91	0.406594937265203	0.9	0.195029827813683	2.55242426325993	0.711874902915033	0.025	0.0297	0.0244	0.0027	0.1512	0.0027	0.0028	0.0669	0.0015	0.0849	0.1324	0.018	0.0014	0.1227	0.0236	0.0037	0.0028	0.0017	0.0042	0.0293	0.0202	0.0324	0.0685	0.016	0.1271	0.0012
4	rs59394118	120295551	0.91	0.406594937265203	0.9	0.195029827813683	2.5357491524291	0.703535806062254	0.0251	0.0297	0.0244	0.0027	0.1512	0.0027	0.0028	0.0668	0.0015	0.0849	0.1322	0.0181	0.0014	0.1227	0.0237	0.0037	0.0028	0.0017	0.0042	0.0295	0.0201	0.0324	0.0685	0.016	0.127	0.0012
4	rs59866101	120296591	0.92	0.368072033098782	0.9	0.195029827813683	2.5302382189117	0.699820109831048	0.025	0.0297	0.0244	0.0027	0.1512	0.0027	0.0028	0.0668	0.0015	0.085	0.1323	0.0181	0.0014	0.1227	0.0237	0.0037	0.0028	0.0017	0.0042	0.0295	0.0201	0.0323	0.0685	0.016	0.127	0.0012
4	rs10011097	120310359	0.92	0.368072033098782	0.9	0.195029827813683	2.53335263841938	0.710235134990569	0.025	0.0297	0.0244	0.0027	0.1512	0.0027	0.0028	0.0668	0.0015	0.0849	0.1323	0.0181	0.0014	0.1227	0.0237	0.0037	0.0028	0.0017	0.0042	0.0295	0.0201	0.0323	0.0685	0.016	0.127	0.0012
4	rs113224532	120311412	0.92	0.368072033098782	0.9	0.195029827813683	2.53299322180432	0.709490064949739	0.025	0.0297	0.0244	0.0027	0.1512	0.0027	0.0028	0.0668	0.0015	0.0849	0.1323	0.0181	0.0013	0.1227	0.0237	0.0037	0.0028	0.0017	0.0042	0.0295	0.0201	0.0323	0.0685	0.016	0.127	0.0012
4	rs28572238	120316686	0.92	0.368072033098782	0.9	0.195029827813683	2.49772793056545	0.694922167359372	0.025	0.0297	0.0244	0.0027	0.1511	0.0027	0.0028	0.0668	0.0015	0.0849	0.1323	0.018	0.0013	0.1227	0.0238	0.0037	0.0028	0.0017	0.0042	0.0295	0.02	0.0324	0.0686	0.0158	0.1271	0.0012
4	rs13126170	120323188	0.92	0.368072033098782	0.9	0.195029827813683	2.51695540130531	0.720833874072208	0.0253	0.0297	0.0244	0.0027	0.1512	0.0027	0.0028	0.0669	0.0016	0.0848	0.1324	0.018	0.0013	0.1226	0.0238	0.0037	0.0028	0.0017	0.0042	0.0295	0.0199	0.0323	0.0687	0.0157	0.1272	0.0012
4	rs10518331	120323595	0.92	0.368072033098782	0.9	0.195029827813683	2.51420581795634	0.720235835497188	0.0253	0.0297	0.0244	0.0027	0.1511	0.0027	0.0028	0.0669	0.0016	0.0848	0.1324	0.018	0.0013	0.1226	0.0238	0.0037	0.0028	0.0017	0.0042	0.0295	0.0199	0.0323	0.0687	0.0157	0.1272	0.0012
4	rs7681978	120383775	0.92	0.368072033098782	0.9	0.195029827813683	2.54546219728754	0.722329451906071	0.0253	0.0297	0.0244	0.0027	0.1511	0.0027	0.0029	0.0668	0.0015	0.0849	0.1324	0.018	0.0013	0.1227	0.0238	0.0036	0.0028	0.0017	0.0042	0.0295	0.0199	0.0323	0.0688	0.0157	0.1271	0.0012
4	rs7436506	120393769	0.92	0.368072033098782	0.91	0.170469891558667	2.54714215816611	0.722030281366403	0.0253	0.0297	0.0244	0.0027	0.1511	0.0027	0.0029	0.0668	0.0015	0.0849	0.1324	0.018	0.0013	0.1227	0.0238	0.0036	0.0028	0.0017	0.0042	0.0295	0.0199	0.0323	0.0688	0.0156	0.1271	0.0012
4	rs62319576	120396928	0.92	0.368072033098782	0.91	0.170469891558667	2.51862951708348	0.721282475246487	0.0253	0.0297	0.0244	0.0027	0.1512	0.0027	0.0029	0.0668	0.0015	0.085	0.1324	0.018	0.0013	0.1226	0.0238	0.0036	0.0028	0.0017	0.0042	0.0295	0.0198	0.0323	0.0688	0.0157	0.1272	0.0012
4	rs115914847	120397772	0.92	0.368072033098782	0.91	0.170469891558667	2.51839033655147	0.721581577076883	0.0253	0.0297	0.0244	0.0027	0.1512	0.0027	0.0029	0.0668	0.0015	0.085	0.1324	0.018	0.0013	0.1226	0.0238	0.0036	0.0028	0.0017	0.0042	0.0295	0.0198	0.0323	0.0688	0.0157	0.1272	0.0012
4	rs116640801	120417256	0.92	0.368072033098782	0.91	0.170469891558667	2.51253261513989	0.711129449304477	0.0254	0.0297	0.0244	0.0027	0.1513	0.0027	0.0029	0.0667	0.0015	0.085	0.1323	0.018	0.0013	0.1224	0.0239	0.0036	0.0028	0.0017	0.0041	0.0295	0.0197	0.0323	0.0687	0.0158	0.1273	0.0012
4	rs13107334	120424580	0.92	0.368072033098782	0.91	0.170469891558667	2.48735702574898	0.705023318079175	0.0255	0.0297	0.0244	0.0027	0.1514	0.0027	0.0029	0.0666	0.0015	0.085	0.1323	0.0179	0.0013	0.1221	0.024	0.0036	0.0029	0.0017	0.0041	0.0294	0.0197	0.0323	0.0687	0.0159	0.1275	0.0012
4	rs114085941	120429649	0.92	0.368072033098782	0.92	0.14824156235026	2.41915375333849	0.694032464425304	0.0256	0.0297	0.0245	0.0026	0.1514	0.0028	0.0029	0.0663	0.0015	0.0855	0.132	0.0178	0.0012	0.122	0.024	0.0035	0.003	0.0017	0.0041	0.0289	0.0197	0.0323	0.0686	0.0161	0.128	0.0012
4	rs72678508	120439128	0.92	0.368072033098782	0.92	0.14824156235026	2.39274565647313	0.659537491400235	0.0257	0.0297	0.0245	0.0026	0.1514	0.0028	0.0029	0.0662	0.0016	0.0857	0.1318	0.0177	0.0012	0.122	0.024	0.0035	0.003	0.0017	0.0041	0.0286	0.0197	0.0323	0.0685	0.0162	0.1282	0.0012
4	rs3775847	120447642	0.92	0.368072033098782	0.92	0.14824156235026	2.3989857511724	0.675997974977906	0.0257	0.0297	0.0245	0.0026	0.1514	0.0028	0.0029	0.0662	0.0016	0.0858	0.1318	0.0177	0.0012	0.122	0.024	0.0035	0.003	0.0017	0.0041	0.0286	0.0197	0.0323	0.0685	0.0162	0.1282	0.0012
4	rs1155577	120449810	0.92	0.368072033098782	0.92	0.14824156235026	2.40464157686312	0.671432676443995	0.0257	0.0297	0.0245	0.0027	0.1514	0.0028	0.0029	0.0662	0.0016	0.0858	0.1319	0.0177	0.0012	0.122	0.024	0.0034	0.0031	0.0017	0.004	0.0286	0.0197	0.0323	0.0685	0.0162	0.1283	0.0012
4	rs2715015	120456160	0.92	0.368072033098782	0.92	0.14824156235026	2.40593829441376	0.670549885790625	0.0257	0.0297	0.0245	0.0027	0.1514	0.0028	0.0029	0.0662	0.0016	0.0858	0.1319	0.0177	0.0012	0.122	0.024	0.0034	0.0031	0.0017	0.004	0.0286	0.0197	0.0323	0.0685	0.0162	0.1283	0.0012
4	rs79692732	120458098	0.92	0.368072033098782	0.92	0.14824156235026	2.40499520526817	0.669079157688549	0.0257	0.0297	0.0245	0.0027	0.1514	0.0028	0.0029	0.0661	0.0016	0.0858	0.1319	0.0177	0.0012	0.122	0.024	0.0034	0.0031	0.0017	0.004	0.0286	0.0197	0.0323	0.0685	0.0162	0.1283	0.0012
4	rs72678519	120473204	0.92	0.368072033098782	0.92	0.14824156235026	2.40216663675363	0.691364897656391	0.0257	0.0296	0.0245	0.0027	0.1514	0.0028	0.003	0.0661	0.0016	0.0858	0.1319	0.0177	0.0012	0.1219	0.024	0.0034	0.0031	0.0017	0.0041	0.0285	0.0197	0.0323	0.0685	0.0163	0.1283	0.0012
4	rs7691391	120494217	0.92	0.368072033098782	0.92	0.14824156235026	2.42470630282945	0.628783921455685	0.0257	0.0296	0.0242	0.0024	0.152	0.0029	0.003	0.0662	0.0016	0.0858	0.1323	0.0178	0.0013	0.1217	0.024	0.0034	0.0031	0.0017	0.0041	0.0283	0.0197	0.0323	0.0685	0.0161	0.1283	0.0012
4	rs115918658	120505628	0.92	0.368072033098782	0.92	0.14824156235026	2.42305193367182	0.619957293136555	0.0257	0.0296	0.0242	0.0024	0.1521	0.0029	0.003	0.0661	0.0016	0.0858	0.1323	0.0178	0.0013	0.1216	0.0239	0.0034	0.0031	0.0017	0.0041	0.0282	0.0197	0.0322	0.0684	0.0162	0.1283	0.0012
4	rs79647663	120507162	0.92	0.368072033098782	0.92	0.14824156235026	2.4248244856269	0.622269637386568	0.0257	0.0296	0.0242	0.0024	0.1521	0.0029	0.003	0.0661	0.0016	0.0858	0.1323	0.0178	0.0013	0.1216	0.0239	0.0034	0.0031	0.0017	0.0041	0.0282	0.0197	0.0322	0.0684	0.0162	0.1283	0.0012
4	rs13115778	120510535	0.92	0.368072033098782	0.92	0.14824156235026	2.42600641310014	0.618224365714736	0.0257	0.0296	0.0242	0.0024	0.1521	0.0029	0.003	0.0661	0.0016	0.0858	0.1323	0.0178	0.0013	0.1216	0.0239	0.0034	0.0031	0.0017	0.0041	0.0281	0.0197	0.0322	0.0684	0.0162	0.1282	0.0012
4	rs7678973	120511817	0.92	0.368072033098782	0.92	0.14824156235026	2.40806067065195	0.609145332111811	0.0257	0.0296	0.0242	0.0024	0.1522	0.0029	0.003	0.0661	0.0016	0.0858	0.1323	0.0178	0.0013	0.1217	0.0238	0.0034	0.0031	0.0017	0.0041	0.0281	0.0197	0.0323	0.0685	0.016	0.1283	0.0012
4	rs62319649	120522579	0.92	0.368072033098782	0.92	0.14824156235026	2.43606009268523	0.698335068600394	0.0257	0.0296	0.0241	0.0026	0.1523	0.003	0.0031	0.066	0.0016	0.0857	0.1321	0.0178	0.0013	0.1219	0.0237	0.0034	0.0034	0.0017	0.0041	0.0278	0.0196	0.0323	0.0687	0.0161	0.128	0.0012
4	rs17051276	120528064	0.92	0.368072033098782	0.92	0.14824156235026	2.34546588005447	0.63880320129499	0.0257	0.0295	0.0241	0.0025	0.1527	0.0029	0.0031	0.0659	0.0016	0.086	0.1323	0.0179	0.0012	0.1219	0.0236	0.0034	0.0033	0.0016	0.004	0.0277	0.0196	0.0323	0.069	0.0161	0.128	0.0012
4	rs3733526	120528327	0.92	0.368072033098782	0.92	0.14824156235026	2.34605064367878	0.640695016623353	0.0257	0.0295	0.024	0.0025	0.1527	0.0029	0.003	0.0659	0.0016	0.086	0.1323	0.0179	0.0012	0.1219	0.0236	0.0034	0.0033	0.0016	0.004	0.0277	0.0196	0.0323	0.069	0.0161	0.128	0.0012
4	rs79133427	120539249	0.92	0.368072033098782	0.92	0.14824156235026	2.33156218813661	0.658072338498446	0.0257	0.0294	0.024	0.0024	0.1528	0.0029	0.003	0.0659	0.0015	0.086	0.1323	0.0179	0.0012	0.1219	0.0235	0.0034	0.0033	0.0015	0.004	0.0278	0.0196	0.0323	0.0691	0.0161	0.128	0.0011
4	rs10025536	120542870	0.92	0.368072033098782	0.92	0.14824156235026	2.28850095285867	0.586659799601227	0.0257	0.0294	0.024	0.0024	0.1529	0.0029	0.003	0.0659	0.0015	0.0861	0.1323	0.0179	0.0012	0.1219	0.0235	0.0034	0.0034	0.0015	0.004	0.0278	0.0196	0.0323	0.0691	0.0161	0.128	0.0011
4	rs34637178	120561041	0.92	0.368072033098782	0.92	0.14824156235026	2.24419845523075	0.537980390952681	0.0257	0.0293	0.024	0.0024	0.153	0.0029	0.003	0.0658	0.0015	0.086	0.1323	0.018	0.0011	0.122	0.0235	0.0034	0.0033	0.0015	0.004	0.0278	0.0196	0.0323	0.0692	0.0161	0.1281	0.0011
4	rs17051323	120563833	0.92	0.368072033098782	0.92	0.14824156235026	2.20235325998848	0.628349141416889	0.0257	0.0293	0.024	0.0024	0.1532	0.0029	0.003	0.0657	0.0015	0.0858	0.1324	0.0179	0.0011	0.1222	0.0235	0.0033	0.0034	0.0014	0.0039	0.0278	0.0196	0.0324	0.0692	0.016	0.1282	0.0011
4	rs115858428	120566782	0.92	0.368072033098782	0.92	0.14824156235026	2.10812659597502	0.548614894169152	0.0256	0.029	0.024	0.0025	0.1537	0.0029	0.0029	0.0654	0.0015	0.0851	0.1326	0.0179	0.0012	0.1227	0.0233	0.0033	0.0035	0.0013	0.0038	0.0278	0.0193	0.0325	0.0694	0.016	0.1285	0.0011
4	rs2389883	120567635	0.92	0.368072033098782	0.92	0.14824156235026	2.11456990794895	0.561133292492757	0.0256	0.029	0.024	0.0025	0.1538	0.0029	0.0029	0.0654	0.0015	0.0851	0.1326	0.0179	0.0012	0.1227	0.0233	0.0033	0.0035	0.0013	0.0038	0.0278	0.0193	0.0325	0.0694	0.016	0.1285	0.0011
4	rs115571325	120575314	0.92	0.368072033098782	0.92	0.14824156235026	2.10056115232491	0.546091549888461	0.0256	0.0289	0.024	0.0025	0.1538	0.0029	0.0029	0.0654	0.0015	0.085	0.1326	0.0179	0.0012	0.1227	0.0233	0.0033	0.0035	0.0013	0.0038	0.0278	0.0193	0.0325	0.0694	0.016	0.1285	0.0011
4	rs56905341	120576818	0.92	0.368072033098782	0.92	0.14824156235026	2.09864298667278	0.539237046603799	0.0256	0.0289	0.024	0.0025	0.1539	0.0029	0.0029	0.0654	0.0015	0.0849	0.1327	0.0179	0.0012	0.1229	0.0232	0.0032	0.0035	0.0013	0.0038	0.0279	0.0193	0.0325	0.0695	0.016	0.1285	0.0011
4	rs75784845	120581259	0.93	0.332112317682009	0.92	0.14824156235026	2.00814579790225	0.51396798180011	0.0256	0.0288	0.024	0.0025	0.154	0.0029	0.0029	0.0653	0.0015	0.0845	0.1328	0.0179	0.0012	0.1234	0.0232	0.0032	0.0036	0.0013	0.0038	0.0279	0.0192	0.0324	0.0695	0.016	0.1284	0.0011
4	rs17051356	120585308	0.93	0.332112317682009	0.92	0.14824156235026	1.95931697860593	0.597232920136271	0.0256	0.0287	0.0241	0.0025	0.1541	0.0029	0.0029	0.0651	0.0014	0.084	0.1328	0.0179	0.0012	0.1241	0.0232	0.0032	0.0037	0.0013	0.0038	0.028	0.0192	0.0323	0.0696	0.016	0.1283	0.0011
4	rs34636934	120588315	0.93	0.332112317682009	0.92	0.14824156235026	1.74179794377377	0.524899123539772	0.0256	0.0282	0.0239	0.0026	0.1547	0.0029	0.0029	0.0646	0.0014	0.0843	0.133	0.018	0.0012	0.1244	0.023	0.0031	0.004	0.0012	0.0036	0.0282	0.0191	0.0322	0.0698	0.0161	0.1278	0.0011
4	rs72678588	120604782	0.93	0.332112317682009	0.92	0.14824156235026	1.56579405457658	0.471107793464998	0.0257	0.0279	0.0237	0.0026	0.155	0.0029	0.0029	0.0643	0.0013	0.0845	0.1332	0.018	0.0013	0.1244	0.023	0.0031	0.0042	0.0012	0.0035	0.0283	0.0191	0.0322	0.0701	0.0162	0.1275	0.001
4	rs2583612	120612718	0.94	0.298643641979994	0.92	0.14824156235026	1.34817956929481	0.393449533257248	0.0257	0.0274	0.0235	0.0027	0.1556	0.003	0.0029	0.0637	0.0013	0.0847	0.1335	0.0181	0.0013	0.1245	0.0228	0.003	0.0045	0.0011	0.0033	0.0285	0.019	0.032	0.0704	0.0163	0.1269	0.001
4	rs13138402	120622789	0.94	0.298643641979994	0.92	0.14824156235026	1.25130467456237	0.401314814892964	0.0258	0.0272	0.0234	0.0028	0.1558	0.003	0.003	0.0635	0.0012	0.0848	0.1338	0.0181	0.0014	0.1245	0.0228	0.003	0.0047	0.0011	0.0032	0.0285	0.0189	0.0319	0.0707	0.0163	0.1265	0.001
4	rs7669436	120649398	0.94	0.298643641979994	0.92	0.14824156235026	1.20742500462927	0.385883260852052	0.0258	0.0271	0.0233	0.0028	0.156	0.003	0.003	0.0628	0.0012	0.0855	0.1339	0.0183	0.0014	0.1243	0.023	0.003	0.0048	0.0011	0.0031	0.0289	0.0189	0.032	0.0703	0.0163	0.1261	0.001
4	rs2714970	120657355	0.94	0.298643641979994	0.92	0.14824156235026	1.14642350156267	0.374928173679693	0.0258	0.0269	0.0233	0.0029	0.1561	0.0031	0.003	0.0626	0.0012	0.0857	0.1339	0.0183	0.0013	0.1242	0.0231	0.003	0.0048	0.0011	0.0031	0.0288	0.0188	0.0321	0.0702	0.0164	0.126	0.001
4	rs80001358	120668317	0.94	0.298643641979994	0.92	0.14824156235026	1.06079360617644	0.359415335251917	0.0258	0.0267	0.0232	0.0029	0.1562	0.0031	0.003	0.0625	0.0012	0.0859	0.134	0.0184	0.0013	0.1242	0.0231	0.003	0.0049	0.0011	0.0031	0.0289	0.0188	0.0321	0.0704	0.0163	0.1259	0.001
4	rs28378775	120682464	0.94	0.298643641979994	0.92	0.14824156235026	0.968606179326974	0.359415335251917	0.0257	0.0264	0.023	0.003	0.1562	0.0031	0.003	0.0623	0.0011	0.0863	0.1344	0.0186	0.0014	0.1241	0.0231	0.003	0.005	0.0012	0.003	0.029	0.0188	0.0321	0.0707	0.0161	0.1255	0.001
4	rs56337310	120684053	0.94	0.298643641979994	0.92	0.14824156235026	0.940316326682644	0.332019946970045	0.0257	0.0264	0.023	0.003	0.1562	0.0031	0.003	0.0623	0.0011	0.0863	0.1344	0.0186	0.0014	0.1241	0.0232	0.003	0.005	0.0012	0.003	0.029	0.0188	0.0321	0.0707	0.0161	0.1255	0.001
4	rs111998111	120692697	0.94	0.298643641979994	0.92	0.14824156235026	0.862151488959484	0.323232101297956	0.0257	0.0261	0.0229	0.003	0.1562	0.0031	0.003	0.0622	0.0011	0.0865	0.1345	0.0187	0.0013	0.1242	0.0231	0.0031	0.005	0.0012	0.0029	0.029	0.0188	0.0321	0.0708	0.0161	0.1254	9e-04
4	rs76407557	120692781	0.94	0.298643641979994	0.92	0.14824156235026	0.861183469385715	0.308861233876846	0.0257	0.0261	0.0229	0.003	0.1563	0.0031	0.003	0.0622	0.0011	0.0865	0.1345	0.0187	0.0013	0.1242	0.0232	0.0031	0.005	0.0011	0.0029	0.029	0.0188	0.0321	0.0708	0.0161	0.1254	9e-04
4	rs4336211	120695172	0.94	0.298643641979994	0.92	0.14824156235026	0.803719149012718	0.335824740648384	0.0257	0.0258	0.0229	0.003	0.1562	0.0031	0.003	0.0622	0.001	0.0868	0.1346	0.0188	0.0013	0.1244	0.0231	0.0031	0.005	0.0011	0.0028	0.029	0.0187	0.032	0.0708	0.0161	0.1253	9e-04
4	rs2389955	120703104	0.95	0.267590046340022	0.92	0.14824156235026	0.36007505847529	0.298716375635655	0.0251	0.0224	0.0228	0.0031	0.155	0.0031	0.0029	0.0613	8e-04	0.09	0.1348	0.0205	0.0012	0.1265	0.0232	0.0032	0.0054	0.0011	0.0021	0.029	0.0185	0.032	0.0719	0.0167	0.1233	7e-04
4	rs11729954	120709561	0.96	0.238871757466757	0.92	0.14824156235026	0.289802738207804	0.286561054103229	0.025	0.0225	0.0225	0.0031	0.1547	0.0031	0.0029	0.061	8e-04	0.0907	0.135	0.0205	0.0012	0.1272	0.0232	0.0034	0.0054	0.0011	0.0021	0.0287	0.0183	0.032	0.0719	0.0168	0.1227	6e-04
4	rs79667820	120734835	0.96	0.238871757466757	0.92	0.14824156235026	0.216007857730879	0.213411883311543	0.025	0.0225	0.0221	0.0032	0.1545	0.0034	0.003	0.0609	7e-04	0.0912	0.1351	0.0206	0.0011	0.1279	0.0231	0.0035	0.0054	0.0011	0.002	0.0287	0.0182	0.032	0.0721	0.0167	0.1218	6e-04
4	rs72682867	120743502	0.96	0.238871757466757	0.92	0.14824156235026	0.216863536495582	0.176554119740517	0.025	0.0225	0.0221	0.0032	0.1544	0.0035	0.0031	0.0608	7e-04	0.0913	0.1351	0.0206	0.0011	0.1281	0.0231	0.0035	0.0054	0.0011	0.002	0.0287	0.0182	0.032	0.0722	0.0167	0.1216	6e-04
4	rs74488879	120746947	0.96	0.238871757466757	0.92	0.14824156235026	0.222368252509815	0.210747678826595	0.025	0.0225	0.0221	0.0032	0.1544	0.0035	0.0031	0.0608	7e-04	0.0913	0.1351	0.0206	0.0011	0.1281	0.0231	0.0035	0.0054	0.0011	0.002	0.0287	0.0181	0.032	0.0722	0.0167	0.1216	6e-04
4	rs12509043	120747574	0.96	0.238871757466757	0.92	0.14824156235026	0.22727959624733	0.245660658319526	0.025	0.0225	0.0221	0.0032	0.1544	0.0035	0.0031	0.0608	7e-04	0.0914	0.1351	0.0205	0.0011	0.1282	0.0232	0.0035	0.0054	0.0011	0.002	0.0287	0.0181	0.0321	0.0723	0.0167	0.1215	6e-04
4	rs6830032	120749924	0.96	0.238871757466757	0.92	0.14824156235026	0.189516037892239	0.232585218397759	0.025	0.0225	0.0214	0.0032	0.1544	0.0036	0.0031	0.061	7e-04	0.0916	0.1351	0.0205	0.0011	0.1283	0.0231	0.0036	0.0054	0.0011	0.002	0.0288	0.0182	0.032	0.0736	0.016	0.1208	6e-04
4	rs7673619	120750416	0.96	0.238871757466757	0.92	0.14824156235026	0.188685671653914	0.227877988354609	0.025	0.0225	0.0214	0.0032	0.1545	0.0036	0.0031	0.061	7e-04	0.0916	0.1351	0.0205	0.0011	0.1283	0.0231	0.0036	0.0054	0.0011	0.002	0.0288	0.0182	0.032	0.0736	0.016	0.1209	5e-04
4	rs72682877	120753496	0.96	0.238871757466757	0.92	0.14824156235026	0.170981794108696	0.239094288042462	0.0249	0.0225	0.0214	0.0032	0.1545	0.0036	0.0031	0.061	7e-04	0.0916	0.1351	0.0205	0.0011	0.1283	0.0232	0.0036	0.0054	0.0011	0.002	0.0288	0.0182	0.032	0.0736	0.016	0.1208	5e-04
4	rs6836195	120756690	0.96	0.238871757466757	0.92	0.14824156235026	0.0878660355746984	0.212878157496688	0.0248	0.0225	0.0215	0.0032	0.1547	0.0036	0.0031	0.0611	7e-04	0.0918	0.135	0.0207	0.0011	0.1284	0.0233	0.0036	0.0046	0.0011	0.0019	0.0288	0.0181	0.0321	0.0738	0.0161	0.1206	5e-04
4	rs1124165	120773074	0.96	0.238871757466757	0.92	0.14824156235026	0.0477506812455978	0.204293819943217	0.0247	0.0224	0.0215	0.0032	0.155	0.0036	0.0031	0.0611	7e-04	0.092	0.135	0.0209	0.0011	0.1285	0.0236	0.0036	0.0036	0.0011	0.0019	0.0289	0.018	0.0322	0.074	0.0162	0.1203	5e-04
4	rs114655300	120777306	0.96	0.238871757466757	0.93	0.128223312274834	0.0430198298653164	0.17206704779392	0.0247	0.0224	0.0215	0.0032	0.155	0.0037	0.0031	0.0611	7e-04	0.092	0.1349	0.021	0.0011	0.1285	0.0236	0.0036	0.0036	0.0011	0.0018	0.0289	0.018	0.0322	0.074	0.0162	0.1203	5e-04
4	rs17364898	120784320	0.96	0.238871757466757	0.93	0.128223312274834	0.0439001463448159	0.207882820614509	0.0246	0.0223	0.0215	0.0032	0.1551	0.0037	0.0032	0.0611	7e-04	0.092	0.1349	0.021	0.0011	0.1285	0.0236	0.0036	0.0036	0.0011	0.0018	0.0288	0.018	0.0321	0.0741	0.0163	0.1203	5e-04
4	rs62319703	120784802	0.96	0.238871757466757	0.93	0.128223312274834	0.0432573569054551	0.202087527088295	0.0246	0.0223	0.0215	0.0032	0.1551	0.0037	0.0032	0.0611	7e-04	0.092	0.1349	0.021	0.0011	0.1285	0.0236	0.0036	0.0036	0.0011	0.0018	0.0288	0.018	0.0321	0.0741	0.0162	0.1203	5e-04
4	rs17299325	120791114	0.97	0.212405230483542	0.93	0.128223312274834	0.0333083619141414	0.182598724583481	0.0246	0.0223	0.0215	0.0033	0.1553	0.0038	0.0033	0.0611	7e-04	0.0923	0.1342	0.0214	0.0011	0.1281	0.0238	0.0037	0.0034	0.001	0.0017	0.029	0.0177	0.032	0.0744	0.0165	0.12	5e-04
4	rs2174169	120794385	0.97	0.212405230483542	0.93	0.128223312274834	0.0301768279262037	0.187280047839955	0.0246	0.0223	0.0215	0.0034	0.1554	0.0038	0.0033	0.0611	7e-04	0.0924	0.134	0.0214	0.0011	0.128	0.0238	0.0037	0.0033	0.001	0.0017	0.029	0.0177	0.0319	0.0745	0.0165	0.1199	5e-04
4	rs77548349	120794727	0.97	0.212405230483542	0.93	0.128223312274834	0.02965866698393	0.17695490567372	0.0246	0.0223	0.0215	0.0034	0.1554	0.0038	0.0033	0.0611	7e-04	0.0924	0.134	0.0214	0.0011	0.128	0.0238	0.0037	0.0033	0.001	0.0017	0.029	0.0177	0.0319	0.0745	0.0165	0.1199	5e-04
4	rs4834821	120797098	0.97	0.212405230483542	0.93	0.128223312274834	0.0303509558803208	0.190457601211917	0.0245	0.0223	0.0215	0.0033	0.1554	0.0038	0.0033	0.0611	7e-04	0.0922	0.1341	0.0215	0.0011	0.1281	0.0238	0.0037	0.0033	0.001	0.0017	0.029	0.0177	0.0318	0.0745	0.0165	0.1202	6e-04
4	rs17365490	120812601	0.97	0.212405230483542	0.93	0.128223312274834	0.0260178312764568	0.161852369110184	0.0244	0.0222	0.0215	0.0033	0.1553	0.0038	0.0033	0.0612	7e-04	0.0923	0.1342	0.0215	0.0012	0.1279	0.0238	0.0038	0.0033	0.001	0.0017	0.029	0.0177	0.0318	0.0748	0.0165	0.12	6e-04
4	rs75176701	120813298	0.97	0.212405230483542	0.93	0.128223312274834	0.025809827368767	0.167325355761011	0.0244	0.0221	0.0215	0.0033	0.1553	0.0038	0.0033	0.0612	7e-04	0.0923	0.1342	0.0216	0.0012	0.1279	0.0238	0.0038	0.0033	0.001	0.0017	0.029	0.0177	0.0318	0.0748	0.0165	0.12	6e-04
4	rs1875725	120816087	0.97	0.212405230483542	0.93	0.128223312274834	0.0245666035189946	0.169492884817012	0.0242	0.0219	0.0216	0.0033	0.1551	0.0038	0.0033	0.0612	7e-04	0.0924	0.1345	0.0215	0.0013	0.1279	0.0238	0.0039	0.0033	0.001	0.0016	0.029	0.0175	0.0318	0.0752	0.0166	0.1197	6e-04
4	rs6823368	120837103	0.97	0.212405230483542	0.93	0.128223312274834	0.0219685171752525	0.141728119479698	0.0238	0.0215	0.0213	0.0032	0.1552	0.0039	0.0034	0.0613	6e-04	0.0925	0.1347	0.0217	0.0015	0.1278	0.0239	0.004	0.0033	9e-04	0.0016	0.029	0.0171	0.0319	0.0761	0.0166	0.1191	6e-04
4	rs13135303	120849319	0.97	0.212405230483542	0.93	0.128223312274834	0.0201327508069984	0.121629979884351	0.0238	0.0214	0.0212	0.0032	0.1552	0.0039	0.0034	0.0614	6e-04	0.0925	0.1347	0.0218	0.0015	0.1279	0.0239	0.0041	0.0033	9e-04	0.0016	0.0289	0.0171	0.0319	0.0763	0.0166	0.1188	6e-04
4	rs77841345	120850031	0.97	0.212405230483542	0.93	0.128223312274834	0.0200547947069748	0.141635488226856	0.0238	0.0214	0.0212	0.0032	0.1552	0.004	0.0034	0.0614	6e-04	0.0925	0.1347	0.0218	0.0015	0.1279	0.0239	0.0041	0.0033	9e-04	0.0016	0.0289	0.0171	0.0319	0.0763	0.0166	0.1188	6e-04
4	rs79812123	120852984	0.98	0.188103243221556	0.93	0.128223312274834	0.0197708289937171	0.135935670048262	0.0238	0.0214	0.0212	0.0032	0.1553	0.004	0.0034	0.0614	6e-04	0.0925	0.1346	0.0218	0.0015	0.128	0.0239	0.0041	0.0033	9e-04	0.0016	0.0289	0.0171	0.0319	0.0763	0.0167	0.1188	6e-04
4	rs1354341	120858335	0.98	0.188103243221556	0.93	0.128223312274834	0.0208353820360626	0.141635488226856	0.0237	0.0214	0.0213	0.0032	0.1552	0.004	0.0034	0.0611	6e-04	0.0926	0.1345	0.0219	0.0015	0.128	0.0239	0.0041	0.0033	9e-04	0.0016	0.0291	0.017	0.032	0.0762	0.0167	0.1187	6e-04
4	rs1503537	120864103	0.98	0.188103243221556	0.93	0.128223312274834	0.0209958883364205	0.130951656068962	0.0237	0.0214	0.0213	0.0032	0.1551	0.0041	0.0034	0.0611	6e-04	0.0926	0.1344	0.0219	0.0015	0.1281	0.0239	0.0042	0.0033	9e-04	0.0017	0.0291	0.017	0.032	0.0763	0.0167	0.1186	6e-04
4	rs114147201	120865419	0.98	0.188103243221556	0.93	0.128223312274834	0.019169790251817	0.101972173918207	0.0237	0.0214	0.0212	0.0032	0.155	0.004	0.0034	0.0611	6e-04	0.0926	0.1345	0.0219	0.0015	0.128	0.0239	0.0042	0.0033	9e-04	0.0017	0.029	0.0169	0.032	0.0762	0.0167	0.1186	6e-04
4	rs10518346	120876576	0.98	0.188103243221556	0.93	0.128223312274834	0.0198479827746536	0.127637644228946	0.0237	0.0214	0.0211	0.0031	0.1551	0.004	0.0034	0.0607	6e-04	0.0927	0.1356	0.022	0.0015	0.1278	0.024	0.0042	0.0033	9e-04	0.0017	0.0286	0.0168	0.032	0.0762	0.0168	0.1186	6e-04
4	rs1503535	120898509	0.98	0.188103243221556	0.93	0.128223312274834	0.0486471295354947	0.120319413142363	0.0234	0.021	0.0199	0.0025	0.1549	0.0038	0.0032	0.0614	7e-04	0.0927	0.1378	0.0232	0.0016	0.1284	0.0243	0.0041	0.0031	8e-04	0.0019	0.0284	0.0151	0.0321	0.0768	0.0178	0.1169	8e-04
4	rs72684588	120898674	0.98	0.188103243221556	0.93	0.128223312274834	0.0454970572117187	0.109608712564774	0.0234	0.021	0.0198	0.0025	0.1549	0.0038	0.0032	0.0614	7e-04	0.0927	0.1379	0.0232	0.0016	0.1283	0.0243	0.0041	0.0031	8e-04	0.0019	0.0284	0.0151	0.0322	0.0768	0.0178	0.1169	8e-04
4	rs1032817	120900602	0.98	0.188103243221556	0.94	0.110289943288055	0.0434808507615707	0.121629979884351	0.0233	0.0209	0.0198	0.0025	0.1547	0.0038	0.0032	0.0613	8e-04	0.0927	0.1385	0.0235	0.0016	0.1276	0.0244	0.0042	0.0031	8e-04	0.0019	0.0285	0.0149	0.0324	0.0769	0.018	0.1165	8e-04
4	rs11723436	120901336	0.98	0.188103243221556	0.94	0.110289943288055	0.0487277185147827	0.126303135951984	0.0232	0.0209	0.0198	0.0025	0.1547	0.0038	0.0032	0.0613	8e-04	0.0927	0.1386	0.0235	0.0016	0.1275	0.0245	0.0042	0.003	8e-04	0.0019	0.0285	0.0149	0.0324	0.0769	0.0181	0.1165	8e-04
4	rs10518343	120902801	0.98	0.188103243221556	0.94	0.110289943288055	0.0531118023353218	0.130412110841988	0.0232	0.0209	0.0195	0.0025	0.1547	0.0038	0.0032	0.0612	8e-04	0.0927	0.1387	0.0235	0.0016	0.1277	0.0247	0.0042	0.003	8e-04	0.0019	0.0285	0.0149	0.0324	0.0769	0.018	0.1163	8e-04
4	rs72686504	120920813	0.99	0.165875049708709	0.93	0.128223312274834	0.0645042518024717	0.191486491249225	0.0233	0.0208	0.0213	0.0022	0.1557	0.0034	0.003	0.0609	8e-04	0.0911	0.1374	0.0264	0.0017	0.1281	0.0244	0.004	0.0026	9e-04	0.0019	0.0284	0.0145	0.0306	0.0782	0.0178	0.1166	8e-04
4	rs55851967	120920963	0.99	0.165875049708709	0.93	0.128223312274834	0.0660719652743163	0.191486491249225	0.0233	0.0208	0.0213	0.0023	0.1558	0.0034	0.003	0.0609	8e-04	0.0912	0.1374	0.0265	0.0017	0.1282	0.0244	0.004	0.0026	8e-04	0.0019	0.0283	0.0144	0.0305	0.0783	0.0177	0.1166	8e-04
4	rs7689841	120923685	0.99	0.165875049708709	0.93	0.128223312274834	0.0633638611801438	0.177255701343504	0.0233	0.0208	0.0213	0.0023	0.1558	0.0034	0.003	0.0609	8e-04	0.0911	0.1373	0.0266	0.0017	0.1281	0.0244	0.004	0.0026	8e-04	0.0019	0.0283	0.0143	0.0305	0.0783	0.0177	0.1166	8e-04
4	rs114419545	120933463	0.99	0.165875049708709	0.94	0.110289943288055	0.0598004029376654	0.130591867625126	0.0233	0.0207	0.0214	0.0023	0.1559	0.0034	0.003	0.0609	8e-04	0.0912	0.1372	0.0268	0.0017	0.1281	0.0244	0.004	0.0026	8e-04	0.0019	0.0283	0.0143	0.0305	0.0784	0.0177	0.1165	8e-04
4	rs28456669	120939151	0.99	0.165875049708709	0.94	0.110289943288055	0.0598929239748906	0.150722260023125	0.0233	0.0207	0.0213	0.0023	0.156	0.0034	0.003	0.0609	8e-04	0.0912	0.1372	0.0268	0.0017	0.1281	0.0244	0.004	0.0026	8e-04	0.0019	0.0283	0.0142	0.0305	0.0785	0.0178	0.1164	9e-04
4	rs12649550	120944333	0.99	0.165875049708709	0.94	0.110289943288055	0.0575360973063529	0.157597423766489	0.0232	0.0206	0.0214	0.0023	0.1562	0.0034	0.0029	0.0609	8e-04	0.0911	0.1374	0.0268	0.0017	0.128	0.0243	0.004	0.0026	8e-04	0.0019	0.0283	0.0142	0.0305	0.0786	0.0177	0.1162	9e-04
4	rs35050605	120949655	0.99	0.165875049708709	0.94	0.110289943288055	0.0512875771300322	0.140525634072531	0.0232	0.0206	0.0214	0.0022	0.1563	0.0033	0.0029	0.0609	8e-04	0.0912	0.1374	0.0268	0.0017	0.1279	0.0242	0.004	0.0026	9e-04	0.0019	0.0283	0.0142	0.0305	0.0786	0.0177	0.1162	9e-04
4	rs78519201	120951207	0.99	0.165875049708709	0.94	0.110289943288055	0.0498326958453513	0.135206467687963	0.0232	0.0205	0.0215	0.0022	0.1563	0.0033	0.0029	0.061	8e-04	0.0912	0.1374	0.0268	0.0017	0.1278	0.0241	0.0039	0.0026	9e-04	0.0019	0.0283	0.0142	0.0305	0.0787	0.0177	0.1162	9e-04
4	rs77384990	120956663	0.99	0.165875049708709	0.93	0.128223312274834	0.0403237526182723	0.101808540055431	0.0233	0.0199	0.0216	0.0021	0.1565	0.0032	0.0028	0.0608	8e-04	0.0915	0.1375	0.027	0.0018	0.1274	0.0234	0.0038	0.0025	0.001	0.0018	0.0282	0.0141	0.0304	0.0803	0.0176	0.1161	9e-04
4	rs1845344	120962385	0.99	0.165875049708709	0.93	0.128223312274834	0.0404656690959729	0.115130938815901	0.0234	0.0197	0.0217	0.0021	0.1566	0.0031	0.0028	0.0607	7e-04	0.0918	0.1375	0.027	0.0019	0.1274	0.0231	0.0037	0.0025	0.001	0.0018	0.0282	0.014	0.0306	0.0809	0.0176	0.1158	9e-04
4	rs113393659	120971613	0.99	0.165875049708709	0.93	0.128223312274834	0.0340591446474831	0.0924162006216931	0.0233	0.0195	0.0218	0.0021	0.1566	0.0031	0.0028	0.0608	8e-04	0.0923	0.1374	0.0272	0.002	0.1269	0.023	0.0037	0.0026	0.001	0.0019	0.0281	0.014	0.0308	0.081	0.0175	0.1154	0.001
4	rs72686534	120974611	0.99	0.165875049708709	0.93	0.128223312274834	0.0354790555323457	0.0990424648448036	0.0232	0.0194	0.0218	0.0021	0.1566	0.003	0.0028	0.0609	8e-04	0.0925	0.1374	0.0273	0.002	0.1267	0.023	0.0037	0.0027	0.0011	0.0019	0.0281	0.014	0.0309	0.081	0.0175	0.1151	0.0011
4	rs28616785	120980212	0.99	0.165875049708709	0.93	0.128223312274834	0.0282523053288521	0.0781658893693271	0.0231	0.0192	0.022	0.0021	0.1569	0.003	0.0028	0.0609	8e-04	0.0932	0.1377	0.0272	0.0021	0.126	0.023	0.0037	0.0028	0.0011	0.0018	0.0282	0.0139	0.031	0.081	0.0175	0.1148	0.0011
4	rs1546120	120984077	0.99	0.165875049708709	0.93	0.128223312274834	0.0319138756298576	0.107596088542821	0.0231	0.0191	0.022	0.0021	0.157	0.003	0.0028	0.0608	7e-04	0.0934	0.1377	0.0272	0.0021	0.1258	0.023	0.0037	0.0028	0.0011	0.0018	0.0282	0.0139	0.0311	0.081	0.0175	0.1147	0.0011
4	rs13138258	120985479	0.99	0.165875049708709	0.93	0.128223312274834	0.0292826922649981	0.0941549343395938	0.0231	0.0191	0.022	0.0021	0.157	0.003	0.0028	0.0608	7e-04	0.0934	0.1377	0.0272	0.0021	0.1258	0.023	0.0037	0.0028	0.0011	0.0018	0.0282	0.0139	0.0311	0.081	0.0175	0.1146	0.0011
4	rs116544150	120988405	0.99	0.165875049708709	0.93	0.128223312274834	0.0262165383236425	0.0980733211585958	0.0231	0.019	0.0221	0.002	0.1573	0.003	0.0029	0.061	7e-04	0.0933	0.1381	0.0273	0.0019	0.1254	0.0231	0.0036	0.0028	0.0011	0.0017	0.0283	0.0139	0.0311	0.0809	0.0175	0.1143	0.0012
4	rs72686541	120989229	0.99	0.165875049708709	0.94	0.110289943288055	0.0266490037869716	0.0919442287562431	0.0231	0.019	0.0221	0.002	0.1574	0.003	0.0029	0.061	7e-04	0.0933	0.1381	0.0273	0.0019	0.1252	0.0232	0.0036	0.0028	0.0011	0.0017	0.0284	0.0139	0.0311	0.0809	0.0175	0.1143	0.0012
4	rs72916009	120990445	0.99	0.165875049708709	0.94	0.110289943288055	0.0264690778489031	0.0904559840929823	0.0231	0.019	0.0222	0.002	0.1574	0.003	0.0029	0.0611	7e-04	0.0932	0.1382	0.0273	0.0018	0.1252	0.0232	0.0036	0.0029	0.0011	0.0017	0.0284	0.0138	0.0311	0.0809	0.0175	0.1142	0.0012
4	rs7660900	121019286	0.99	0.165875049708709	0.94	0.110289943288055	0.0286077434468164	0.0987998293315967	0.0231	0.019	0.0222	0.002	0.1574	0.0031	0.003	0.0611	7e-04	0.0931	0.1382	0.0273	0.0017	0.1251	0.0233	0.0036	0.0029	0.0012	0.0016	0.0284	0.0138	0.0311	0.0808	0.0175	0.1142	0.0013
4	rs78581567	121019681	0.99	0.165875049708709	0.94	0.110289943288055	0.028219144062122	0.0983152572571123	0.0231	0.019	0.0222	0.002	0.1574	0.0031	0.003	0.0611	7e-04	0.0931	0.1382	0.0273	0.0017	0.1251	0.0233	0.0036	0.0029	0.0012	0.0016	0.0284	0.0138	0.0311	0.0808	0.0175	0.1142	0.0013
4	rs78321295	121032246	0.99	0.165875049708709	0.94	0.110289943288055	0.0264479670553129	0.0817318068571982	0.0231	0.019	0.0222	0.002	0.1574	0.0031	0.003	0.0611	7e-04	0.0931	0.1382	0.0273	0.0017	0.1251	0.0233	0.0036	0.0029	0.0012	0.0016	0.0284	0.0138	0.0311	0.0808	0.0175	0.1142	0.0013
4	rs1493682	121041286	0.99	0.165875049708709	0.94	0.110289943288055	0.025892886197005	0.0841447710698921	0.0231	0.019	0.0222	0.002	0.1573	0.0031	0.003	0.0611	7e-04	0.0931	0.1382	0.0273	0.0017	0.1252	0.0233	0.0036	0.0029	0.0012	0.0016	0.0284	0.0138	0.0311	0.0808	0.0175	0.1142	0.0013
4	rs10001107	121043787	0.99	0.165875049708709	0.94	0.110289943288055	0.0256133239945567	0.0867394334356721	0.0231	0.019	0.0222	0.002	0.1573	0.0031	0.003	0.0611	7e-04	0.0931	0.1382	0.0273	0.0017	0.1251	0.0233	0.0036	0.0029	0.0012	0.0016	0.0284	0.0138	0.0311	0.0808	0.0175	0.1142	0.0013
4	rs114521302	121058236	0.99	0.165875049708709	0.94	0.110289943288055	0.0244367031080496	0.0900659459725021	0.0235	0.0188	0.0226	0.0019	0.1586	0.003	0.0028	0.0607	7e-04	0.0929	0.1386	0.0278	0.0016	0.1252	0.023	0.0036	0.0028	0.0012	0.0017	0.0285	0.0136	0.0309	0.0802	0.0176	0.1136	0.0012
4	rs79245723	121065094	0.99	0.165875049708709	0.94	0.110289943288055	0.026458520954306	0.0885899300173812	0.0235	0.0187	0.0226	0.0018	0.1586	0.003	0.0028	0.0607	7e-04	0.0929	0.1386	0.0278	0.0016	0.1252	0.023	0.0036	0.0028	0.0012	0.0017	0.0285	0.0136	0.0308	0.0802	0.0176	0.1136	0.0012
4	rs7697024	121065711	0.99	0.165875049708709	0.94	0.110289943288055	0.0264902006265727	0.0890549898636873	0.0235	0.0187	0.0226	0.0018	0.1586	0.003	0.0028	0.0607	7e-04	0.0929	0.1386	0.0278	0.0016	0.1252	0.023	0.0036	0.0028	0.0012	0.0017	0.0285	0.0136	0.0308	0.0802	0.0175	0.1136	0.0012
4	rs72668832	121070951	0.99	0.165875049708709	0.94	0.110289943288055	0.025264353034124	0.0873545293519021	0.0235	0.0187	0.0226	0.0019	0.1585	0.003	0.0028	0.0606	7e-04	0.0929	0.1386	0.0278	0.0016	0.1253	0.023	0.0036	0.0028	0.0012	0.0017	0.0286	0.0136	0.0308	0.0802	0.0176	0.1136	0.0013
4	rs62321814	121082740	0.99	0.165875049708709	0.94	0.110289943288055	0.0252950072910208	0.0936794640491989	0.0236	0.0188	0.0226	0.0019	0.1584	0.003	0.0028	0.0606	8e-04	0.0928	0.1387	0.0279	0.0017	0.1253	0.023	0.0036	0.0028	0.0013	0.0017	0.0284	0.0134	0.0309	0.0802	0.0177	0.1136	0.0013
4	rs12644666	121094945	0.99	0.165875049708709	0.94	0.110289943288055	0.0301305128786028	0.112569348639354	0.0237	0.0188	0.0226	0.0019	0.1584	0.003	0.0028	0.0607	9e-04	0.0925	0.1387	0.0279	0.0017	0.1254	0.0231	0.0036	0.0028	0.0014	0.0017	0.0279	0.0131	0.0309	0.0802	0.0179	0.1136	0.0014
4	rs78675312	121098430	0.99	0.165875049708709	0.95	0.0943132253134139	0.0289438278498919	0.106595165313916	0.0237	0.0188	0.0226	0.0019	0.1584	0.003	0.0028	0.0608	9e-04	0.0925	0.1387	0.0279	0.0017	0.1254	0.0231	0.0036	0.0028	0.0014	0.0017	0.0278	0.0131	0.0309	0.0801	0.0179	0.1136	0.0014
4	rs115596670	121108481	0.99	0.165875049708709	0.95	0.0943132253134139	0.0290001119024097	0.106345498243256	0.0237	0.0188	0.0226	0.0019	0.1584	0.003	0.0028	0.0608	9e-04	0.0925	0.1387	0.0279	0.0017	0.1254	0.0231	0.0036	0.0028	0.0014	0.0017	0.0278	0.0131	0.0309	0.0801	0.0179	0.1136	0.0014
4	rs2662707	121152200	0.99	0.165875049708709	0.95	0.0943132253134139	0.0352331397171212	0.1069284058188	0.0237	0.0188	0.0229	0.002	0.1581	0.003	0.0028	0.061	9e-04	0.0927	0.1387	0.028	0.0017	0.1252	0.0231	0.0036	0.0028	0.0015	0.0018	0.0278	0.0131	0.0308	0.0799	0.0177	0.1135	0.0014
4	rs78836533	121168969	0.99	0.165875049708709	0.95	0.0943132253134139	0.036501106724108	0.105597853567557	0.0237	0.0187	0.0229	0.002	0.158	0.003	0.0028	0.061	9e-04	0.0926	0.1387	0.0281	0.0018	0.1252	0.0232	0.0037	0.0028	0.0015	0.0018	0.0278	0.0131	0.0308	0.0799	0.0177	0.1134	0.0014
4	rs4361462	121185053	0.99	0.165875049708709	0.95	0.0943132253134139	0.0360137752989958	0.0812077591975506	0.0237	0.0187	0.023	0.0021	0.1576	0.003	0.0028	0.0612	9e-04	0.0923	0.1386	0.0282	0.0018	0.1251	0.0233	0.0038	0.0029	0.0015	0.0019	0.0277	0.0131	0.0308	0.08	0.0177	0.1133	0.0014
4	rs115817344	121192495	0.99	0.165875049708709	0.95	0.0943132253134139	0.0359482679396721	0.0802381565494411	0.0237	0.0187	0.023	0.0021	0.1576	0.003	0.0028	0.0612	9e-04	0.0923	0.1386	0.0282	0.0018	0.1251	0.0233	0.0038	0.0029	0.0015	0.0019	0.0277	0.0131	0.0308	0.08	0.0177	0.1133	0.0014
4	rs79354070	121200405	0.99	0.165875049708709	0.95	0.0943132253134139	0.0364614239783621	0.0753890267327221	0.0237	0.0187	0.023	0.0021	0.1575	0.0031	0.0029	0.0612	9e-04	0.0922	0.1386	0.0282	0.0018	0.125	0.0234	0.0038	0.003	0.0015	0.0019	0.0277	0.0131	0.0308	0.08	0.0177	0.1132	0.0014
4	rs2715966	121213519	0.99	0.165875049708709	0.95	0.0943132253134139	0.0398437966074419	0.075026717366591	0.0237	0.0187	0.023	0.0021	0.1575	0.003	0.0029	0.0611	9e-04	0.0923	0.1386	0.0282	0.0018	0.125	0.0234	0.0038	0.003	0.0015	0.0019	0.0277	0.0132	0.0307	0.08	0.0177	0.1133	0.0014
4	rs12649911	121233564	0.99	0.165875049708709	0.95	0.0943132253134139	0.0411516470109287	0.074160103040642	0.0237	0.0187	0.0231	0.0021	0.1575	0.003	0.0029	0.0611	9e-04	0.0922	0.1386	0.0283	0.0018	0.125	0.0234	0.0039	0.003	0.0015	0.0019	0.0277	0.0131	0.0307	0.08	0.0177	0.1133	0.0014
4	rs2662719	121235000	0.99	0.165875049708709	0.95	0.0943132253134139	0.0418455626024826	0.0740160700702378	0.0237	0.0187	0.0231	0.0021	0.1575	0.003	0.0029	0.0611	9e-04	0.0923	0.1386	0.0283	0.0018	0.125	0.0234	0.0039	0.003	0.0015	0.0019	0.0277	0.0131	0.0307	0.08	0.0177	0.1133	0.0014
4	rs28646193	121238995	0.99	0.165875049708709	0.95	0.0943132253134139	0.0404230581669955	0.0689082558075355	0.0237	0.0187	0.0231	0.0021	0.1575	0.003	0.0029	0.0611	9e-04	0.0922	0.1386	0.0283	0.0018	0.125	0.0234	0.0039	0.003	0.0015	0.0019	0.0277	0.0131	0.0307	0.0799	0.0177	0.1133	0.0014
4	rs75265959	121258205	0.99	0.165875049708709	0.95	0.0943132253134139	0.0413243802761372	0.0722966879026286	0.0237	0.0186	0.0232	0.0021	0.1575	0.003	0.0028	0.0612	9e-04	0.092	0.1384	0.0286	0.0018	0.1248	0.0234	0.0039	0.003	0.0015	0.0019	0.0276	0.0132	0.0306	0.08	0.0177	0.1133	0.0014
4	rs76583278	121259094	0.99	0.165875049708709	0.95	0.0943132253134139	0.0414687040596865	0.0720829389162697	0.0237	0.0186	0.0232	0.0021	0.1575	0.003	0.0028	0.0612	9e-04	0.092	0.1385	0.0286	0.0018	0.1248	0.0234	0.0039	0.003	0.0015	0.0019	0.0276	0.0132	0.0306	0.08	0.0177	0.1132	0.0014
4	rs62321831	121262360	0.99	0.165875049708709	0.95	0.0943132253134139	0.0414109331330835	0.0703118997827638	0.0237	0.0186	0.0232	0.0021	0.1574	0.003	0.0028	0.0612	9e-04	0.0921	0.1385	0.0286	0.0018	0.1248	0.0235	0.0039	0.003	0.0015	0.0019	0.0276	0.0132	0.0306	0.08	0.0177	0.1132	0.0014
4	rs12502638	121280131	0.99	0.165875049708709	0.95	0.0943132253134139	0.0436302839286051	0.0689082558075355	0.0237	0.0186	0.0233	0.002	0.1572	0.003	0.0027	0.0612	9e-04	0.0919	0.1382	0.0291	0.0018	0.1248	0.0235	0.0039	0.003	0.0015	0.002	0.0277	0.0132	0.0306	0.0802	0.0177	0.1129	0.0014
4	rs72670494	121283487	0.99	0.165875049708709	0.95	0.0943132253134139	0.0422393924933665	0.0696086068536865	0.0238	0.0185	0.0233	0.0021	0.1572	0.003	0.0027	0.0612	9e-04	0.0918	0.1381	0.0292	0.0018	0.1248	0.0236	0.0039	0.003	0.0015	0.002	0.0277	0.0132	0.0306	0.0802	0.0177	0.1128	0.0014
4	rs79533589	121283617	1	0.145626599290586	0.95	0.0943132253134139	0.0421516563241146	0.0698192862789994	0.0238	0.0185	0.0233	0.0021	0.1572	0.003	0.0027	0.0612	9e-04	0.0918	0.1381	0.0292	0.0018	0.1248	0.0236	0.0039	0.003	0.0015	0.002	0.0277	0.0133	0.0306	0.0802	0.0177	0.1128	0.0014
4	rs9999527	121291162	1	0.145626599290586	0.95	0.0943132253134139	0.0403237526182723	0.0672394747727265	0.0236	0.0185	0.0234	0.0021	0.1572	0.003	0.0028	0.0614	9e-04	0.0918	0.1382	0.0292	0.0018	0.1248	0.0236	0.0039	0.003	0.0016	0.002	0.0277	0.0133	0.0306	0.0803	0.0177	0.1125	0.0014
4	rs143068751	121323195	1	0.145626599290586	0.95	0.0943132253134139	0.0391173740284798	0.0649047369682324	0.0235	0.0185	0.0235	0.0021	0.1568	0.0031	0.0028	0.0615	9e-04	0.0916	0.1382	0.0294	0.0018	0.1246	0.0237	0.004	0.0031	0.0016	0.002	0.028	0.0135	0.0306	0.0802	0.0178	0.1119	0.0014
4	rs74974839	121344880	1	0.145626599290586	0.95	0.0943132253134139	0.0393956781503548	0.0695384392031729	0.0235	0.0184	0.0238	0.0022	0.1563	0.0032	0.0029	0.0617	9e-04	0.0913	0.1381	0.0296	0.0018	0.1242	0.024	0.0041	0.0032	0.0017	0.0021	0.0283	0.0137	0.0307	0.0802	0.0179	0.1109	0.0015
4	rs12498201	121346616	1	0.145626599290586	0.95	0.0943132253134139	0.040309579815071	0.0715852094895178	0.0235	0.0184	0.0238	0.0022	0.1562	0.0032	0.0029	0.0617	9e-04	0.0913	0.1381	0.0297	0.0018	0.1241	0.0241	0.0041	0.0032	0.0017	0.0021	0.0284	0.0138	0.0307	0.0802	0.018	0.1105	0.0015
4	rs72672541	121348293	1	0.145626599290586	0.95	0.0943132253134139	0.0450980084969143	0.0672394747727265	0.0234	0.0179	0.0241	0.0025	0.1556	0.0034	0.0028	0.0617	0.001	0.0913	0.1381	0.0302	0.0018	0.1228	0.0243	0.0044	0.0033	0.0017	0.0021	0.0286	0.0139	0.0307	0.0806	0.018	0.1104	0.0015
4	rs17014269	121350663	1	0.145626599290586	0.95	0.0943132253134139	0.0462867666433603	0.0668249519271995	0.0234	0.0179	0.0241	0.0025	0.1556	0.0034	0.0028	0.0616	0.001	0.0913	0.1381	0.0302	0.0018	0.1227	0.0243	0.0044	0.0033	0.0017	0.0021	0.0286	0.0139	0.0307	0.0806	0.018	0.1104	0.0016
4	rs7667780	121351589	1	0.145626599290586	0.95	0.0943132253134139	0.0463335079520187	0.0668249519271995	0.0234	0.0179	0.0241	0.0025	0.1556	0.0034	0.0028	0.0616	0.001	0.0913	0.1381	0.0302	0.0018	0.1226	0.0243	0.0044	0.0033	0.0017	0.0021	0.0286	0.0139	0.0307	0.0806	0.018	0.1104	0.0016
4	rs10518361	121358803	1	0.145626599290586	0.95	0.0943132253134139	0.044792673723916	0.0591553835914021	0.0234	0.0179	0.0241	0.0025	0.1556	0.0034	0.0028	0.0617	0.001	0.0913	0.1383	0.0303	0.0018	0.1226	0.024	0.0044	0.0033	0.0017	0.0021	0.0287	0.0139	0.0307	0.0806	0.018	0.1105	0.0015
4	rs79873006	121361482	1	0.145626599290586	0.95	0.0943132253134139	0.0445190787946985	0.0577211380326175	0.0234	0.0178	0.0241	0.0025	0.1556	0.0034	0.0028	0.0616	0.001	0.0913	0.1383	0.0303	0.0018	0.1226	0.024	0.0044	0.0033	0.0017	0.0021	0.0287	0.0139	0.0307	0.0806	0.018	0.1105	0.0015
4	rs1685593	121371794	1	0.145626599290586	0.95	0.0943132253134139	0.0444887498191825	0.0525714224758535	0.0234	0.0178	0.0242	0.0025	0.1557	0.0034	0.0028	0.0617	0.001	0.0914	0.1385	0.0304	0.0017	0.1225	0.0236	0.0045	0.0033	0.0017	0.0022	0.0286	0.0139	0.0308	0.0806	0.018	0.1105	0.0015
4	rs1448073	121373816	1	0.145626599290586	0.95	0.0943132253134139	0.0439903529569131	0.0526960692044139	0.0234	0.0178	0.0242	0.0025	0.1556	0.0034	0.0028	0.0617	0.001	0.0914	0.1385	0.0304	0.0017	0.1225	0.0236	0.0045	0.0033	0.0017	0.0022	0.0286	0.0139	0.0308	0.0806	0.018	0.1106	0.0015
4	rs72924008	121377601	1	0.145626599290586	0.95	0.0943132253134139	0.0413099668744526	0.0647684788604892	0.0234	0.0178	0.0242	0.0025	0.1555	0.0034	0.0028	0.0616	0.001	0.0913	0.1384	0.0304	0.0017	0.1224	0.0236	0.0045	0.0033	0.0017	0.0022	0.0287	0.0139	0.0307	0.0807	0.0179	0.1106	0.0015
4	rs843596	121395169	1	0.145626599290586	0.95	0.0943132253134139	0.0651675113200512	0.0549615158225344	0.0232	0.0172	0.0257	0.0037	0.1547	0.0042	0.0035	0.0603	9e-04	0.0903	0.1423	0.0331	0.0018	0.1168	0.0252	0.0053	0.004	0.0018	0.0023	0.0318	0.0147	0.0301	0.0782	0.0169	0.106	0.0018
4	rs843597	121395960	1	0.145626599290586	0.95	0.0943132253134139	0.0985809528470404	0.0906121869682593	0.0226	0.0148	0.0268	0.004	0.1534	0.0039	0.0036	0.0599	9e-04	0.0889	0.1504	0.0342	0.0018	0.1165	0.0258	0.0054	0.0041	0.0017	0.0022	0.033	0.015	0.03	0.0761	0.0174	0.1014	0.0017
4	rs78408796	121396626	1	0.145626599290586	0.96	0.0801626552665664	0.111782559522904	0.0953477608535485	0.0225	0.0148	0.0269	0.004	0.1531	0.0039	0.0035	0.0601	8e-04	0.0887	0.1514	0.0343	0.0018	0.1165	0.0259	0.0054	0.0041	0.0017	0.0022	0.0333	0.0151	0.0299	0.0758	0.0174	0.1007	0.0017
4	rs11098564	121400811	1	0.145626599290586	0.96	0.0801626552665664	0.115209470087316	0.0950290950788296	0.0225	0.0149	0.0269	0.004	0.153	0.0039	0.0035	0.0601	8e-04	0.0888	0.1513	0.0343	0.0018	0.1165	0.026	0.0054	0.0041	0.0017	0.0021	0.0333	0.0151	0.0299	0.0758	0.0174	0.1008	0.0017
4	rs62324374	121403918	1	0.145626599290586	0.96	0.0801626552665664	0.142204201636266	0.0957466836223474	0.0225	0.0148	0.0268	0.004	0.154	0.0039	0.0035	0.06	8e-04	0.0888	0.1511	0.0343	0.0019	0.1161	0.0258	0.0054	0.0041	0.0019	0.0023	0.0331	0.0152	0.0299	0.0758	0.0174	0.1009	0.0017
4	rs72672562	121409826	1	0.145626599290586	0.96	0.0801626552665664	0.142108384863436	0.0958265468292413	0.0225	0.0148	0.0268	0.004	0.154	0.0039	0.0035	0.06	8e-04	0.0888	0.1511	0.0343	0.0019	0.1161	0.0259	0.0054	0.0041	0.0019	0.0023	0.0331	0.0152	0.0299	0.0758	0.0174	0.1009	0.0017
4	rs34419611	121415142	1	0.145626599290586	0.96	0.0801626552665664	0.140390277773315	0.0956668466215838	0.0225	0.0148	0.0268	0.004	0.154	0.0039	0.0035	0.06	8e-04	0.0888	0.1511	0.0343	0.0019	0.1161	0.0258	0.0054	0.0041	0.0019	0.0023	0.0331	0.0152	0.0299	0.0758	0.0174	0.1009	0.0017
4	rs73843242	121420836	1	0.145626599290586	0.96	0.0801626552665664	0.140231825672299	0.0961462615445758	0.0225	0.0148	0.0268	0.004	0.154	0.0039	0.0035	0.06	8e-04	0.0888	0.1511	0.0343	0.0019	0.1161	0.0258	0.0054	0.0041	0.0019	0.0023	0.0331	0.0152	0.0299	0.0758	0.0174	0.1009	0.0017
4	rs115635832	121423478	1	0.145626599290586	0.96	0.0801626552665664	0.13786788849527	0.0938378485077095	0.0225	0.0148	0.0268	0.004	0.1541	0.0039	0.0035	0.06	8e-04	0.0888	0.1511	0.0343	0.0019	0.116	0.0258	0.0054	0.0041	0.0019	0.0023	0.0331	0.0152	0.0299	0.0758	0.0174	0.101	0.0017
4	rs17050741	121427700	1	0.145626599290586	0.96	0.0801626552665664	0.133765793844136	0.0928891291361596	0.0224	0.0147	0.0268	0.0039	0.1541	0.0038	0.0035	0.0599	8e-04	0.0888	0.1513	0.0343	0.0019	0.116	0.0258	0.0053	0.0041	0.0019	0.0023	0.0331	0.0152	0.0299	0.0757	0.0174	0.101	0.0017
4	rs36119630	121438124	1	0.145626599290586	0.96	0.0801626552665664	0.142044528445277	0.100991905933729	0.0226	0.0139	0.0265	0.0039	0.1547	0.0036	0.0034	0.0597	8e-04	0.0894	0.1536	0.0343	0.0017	0.1166	0.0257	0.0051	0.0039	0.0021	0.0022	0.0334	0.0153	0.0296	0.0744	0.0172	0.1005	0.0016
4	rs1448068	121440626	1	0.145626599290586	0.97	0.0677063307338505	0.144321932894438	0.101155027840316	0.0226	0.0139	0.0265	0.0039	0.1547	0.0036	0.0034	0.0597	8e-04	0.0893	0.1536	0.0343	0.0017	0.1166	0.0257	0.0051	0.0039	0.0021	0.0022	0.0335	0.0153	0.0296	0.0743	0.0172	0.1005	0.0016
4	rs13114339	121448524	1	0.145626599290586	0.96	0.0801626552665664	0.143004175057968	0.099852929030262	0.0226	0.0139	0.0265	0.0039	0.1547	0.0036	0.0034	0.0597	8e-04	0.0893	0.1536	0.0343	0.0017	0.1166	0.0257	0.0051	0.0039	0.0021	0.0022	0.0335	0.0153	0.0296	0.0744	0.0172	0.1005	0.0016
4	rs11729827	121459144	1	0.145626599290586	0.97	0.0677063307338505	0.152779752865897	0.107011778582381	0.0226	0.0138	0.0265	0.0039	0.1549	0.0036	0.0034	0.0596	8e-04	0.0893	0.154	0.0345	0.0017	0.1161	0.0257	0.0051	0.0039	0.0021	0.0022	0.0335	0.0153	0.0296	0.0746	0.0173	0.1002	0.0016
4	rs75660830	121463806	1	0.145626599290586	0.97	0.0677063307338505	0.154821290468315	0.110535943064983	0.0226	0.0137	0.0265	0.0039	0.155	0.0036	0.0034	0.0595	8e-04	0.0894	0.1541	0.0346	0.0017	0.1162	0.0256	0.0051	0.0039	0.0022	0.0022	0.0335	0.0153	0.0295	0.0745	0.0173	0.1002	0.0016
4	rs11725057	121467704	1	0.145626599290586	0.97	0.0677063307338505	0.154317788721116	0.108432939731538	0.0226	0.0137	0.0265	0.0039	0.1552	0.0035	0.0034	0.0595	8e-04	0.0894	0.1541	0.0346	0.0017	0.1161	0.0256	0.0051	0.0039	0.0022	0.0023	0.0336	0.0153	0.0295	0.0744	0.0173	0.1002	0.0016
4	rs13121941	121473958	1	0.145626599290586	0.97	0.0677063307338505	0.151848013209833	0.101399902916346	0.0225	0.0134	0.0265	0.004	0.1554	0.0034	0.0034	0.0597	9e-04	0.0893	0.1543	0.0346	0.0017	0.1161	0.0255	0.0051	0.0039	0.0023	0.0023	0.0336	0.0153	0.0293	0.0743	0.0171	0.1003	0.0016
4	rs77381265	121477237	1	0.145626599290586	0.97	0.0677063307338505	0.151482895014926	0.121805125156117	0.0224	0.014	0.0265	0.004	0.156	0.0033	0.0034	0.0588	8e-04	0.0909	0.1541	0.0346	0.0017	0.1151	0.0258	0.0049	0.0039	0.0024	0.0022	0.0337	0.0153	0.0289	0.073	0.0167	0.102	0.0015
4	rs77663978	121477873	1	0.145626599290586	0.97	0.0677063307338505	0.16004659298723	0.119101046523884	0.0223	0.0141	0.0265	0.0041	0.1561	0.0033	0.0033	0.0587	9e-04	0.0911	0.1541	0.0346	0.0017	0.115	0.0259	0.0049	0.0039	0.0024	0.0022	0.0337	0.0153	0.0288	0.0727	0.0166	0.1023	0.0015
4	rs6856719	121479398	1	0.145626599290586	0.97	0.0677063307338505	0.161696139051417	0.124002406190473	0.0224	0.0142	0.0265	0.0041	0.156	0.0033	0.0033	0.0584	8e-04	0.0914	0.154	0.0346	0.0016	0.1148	0.0262	0.0048	0.0038	0.0025	0.0021	0.0339	0.0153	0.0286	0.0724	0.0165	0.1027	0.0016
4	rs4395533	121481950	1	0.145626599290586	0.97	0.0677063307338505	0.166248557657743	0.116075670936253	0.0224	0.0144	0.0265	0.0041	0.1552	0.0033	0.0033	0.0586	8e-04	0.0914	0.1542	0.035	0.0016	0.1148	0.0262	0.0047	0.0038	0.0024	0.0021	0.0344	0.0152	0.0284	0.0723	0.0165	0.1027	0.0015
4	rs114246813	121482428	1	0.145626599290586	0.97	0.0677063307338505	0.144838135744595	0.113335520158137	0.0225	0.0146	0.0263	0.0041	0.155	0.0032	0.0033	0.0587	8e-04	0.0913	0.1544	0.035	0.0017	0.1151	0.0261	0.0045	0.0037	0.0025	0.0021	0.0346	0.0154	0.0283	0.0717	0.0162	0.1032	0.0015
4	rs76186950	121483646	1	0.145626599290586	0.97	0.0677063307338505	0.131133252398179	0.109440447081731	0.0228	0.0148	0.0261	0.004	0.1548	0.003	0.0033	0.0583	8e-04	0.0913	0.1545	0.0351	0.0017	0.1158	0.0261	0.0043	0.0035	0.0025	0.0021	0.0348	0.0154	0.0282	0.0717	0.0158	0.1038	0.0015
4	rs34357669	121487530	1	0.145626599290586	0.97	0.0677063307338505	0.134259051939212	0.112909624649044	0.0228	0.0148	0.026	0.004	0.1548	0.003	0.0033	0.0583	8e-04	0.0913	0.1545	0.0351	0.0017	0.1158	0.0261	0.0043	0.0035	0.0025	0.0021	0.0348	0.0154	0.0282	0.0717	0.0158	0.1038	0.0015
4	rs55979056	121491996	1	0.145626599290586	0.98	0.0568119256469769	0.129254939004115	0.116592212938476	0.0228	0.0148	0.026	0.004	0.1548	0.003	0.0033	0.0584	8e-04	0.0913	0.1545	0.0351	0.0017	0.1157	0.0262	0.0042	0.0035	0.0025	0.002	0.0349	0.0154	0.0282	0.0717	0.0158	0.1038	0.0015
4	rs60473872	121504298	1	0.145626599290586	0.98	0.0568119256469769	0.131498689558699	0.117368653990586	0.0228	0.0149	0.026	0.004	0.1548	0.003	0.0033	0.0583	8e-04	0.0914	0.1545	0.0351	0.0017	0.1158	0.0262	0.0042	0.0035	0.0025	0.002	0.0349	0.0154	0.0282	0.0717	0.0158	0.1038	0.0015
4	rs17400956	121509643	1	0.145626599290586	0.99	0.0473477484867341	0.131590144801247	0.115559999216445	0.0228	0.0149	0.026	0.004	0.1548	0.003	0.0033	0.0583	8e-04	0.0914	0.1545	0.0351	0.0017	0.1157	0.0262	0.0042	0.0035	0.0025	0.002	0.0349	0.0154	0.0282	0.0717	0.0158	0.1038	0.0015
4	rs77832829	121512481	1	0.145626599290586	1	0.0391838568150044	0.132751900938607	0.117109623517127	0.0228	0.0149	0.026	0.004	0.1548	0.003	0.0033	0.0583	8e-04	0.0914	0.1545	0.0351	0.0017	0.1157	0.0262	0.0042	0.0035	0.0025	0.002	0.0349	0.0154	0.0282	0.0717	0.0158	0.1038	0.0015
4	rs10017284	121513215	1	0.145626599290586	0.99	0.0473477484867341	0.132843880939143	0.117714364705915	0.0228	0.0149	0.026	0.004	0.1548	0.003	0.0033	0.0583	8e-04	0.0914	0.1545	0.0351	0.0017	0.1157	0.0263	0.0042	0.0035	0.0025	0.002	0.0348	0.0154	0.0282	0.0718	0.0158	0.1038	0.0015
4	rs35651496	121533810	1	0.145626599290586	0.99	0.0473477484867341	0.114816201735596	0.110367133129176	0.0228	0.0149	0.026	0.004	0.1548	0.0029	0.0032	0.0583	8e-04	0.0915	0.1545	0.035	0.0017	0.1157	0.0263	0.0042	0.0035	0.0025	0.002	0.0348	0.0154	0.0282	0.0715	0.0157	0.1038	0.0015
4	rs77548158	121538785	1	0.145626599290586	0.99	0.0473477484867341	0.106158774304606	0.121542442756729	0.023	0.015	0.0258	0.004	0.1551	0.0028	0.0032	0.0584	8e-04	0.092	0.1546	0.0347	0.0017	0.1157	0.0262	0.0041	0.0034	0.0025	0.0019	0.0348	0.0153	0.0283	0.0715	0.0155	0.1038	0.0014
4	rs78140290	121540806	1	0.145626599290586	0.99	0.0473477484867341	0.104986494122927	0.113165088611038	0.023	0.015	0.0258	0.0039	0.1551	0.0028	0.0032	0.0584	8e-04	0.092	0.1546	0.0347	0.0017	0.1157	0.0262	0.0041	0.0034	0.0025	0.0019	0.0348	0.0153	0.0283	0.0715	0.0155	0.1038	0.0014
4	rs17402217	121545927	1.01	0.127260826833158	0.99	0.0473477484867341	0.062560197930995	0.0849046189092807	0.0242	0.0168	0.0249	0.0036	0.1562	0.0025	0.0025	0.0587	7e-04	0.0986	0.1555	0.0334	0.0014	0.1148	0.0248	0.0033	0.0034	0.0022	0.0015	0.0342	0.0149	0.0286	0.0732	0.0138	0.1018	7e-04
4	rs17051147	121546492	1.01	0.127260826833158	0.99	0.0473477484867341	0.0628273348570122	0.0841447710698921	0.0242	0.0168	0.0249	0.0036	0.1562	0.0025	0.0025	0.0586	7e-04	0.0986	0.1555	0.0334	0.0014	0.1148	0.0248	0.0033	0.0034	0.0022	0.0015	0.0342	0.0149	0.0286	0.0732	0.0138	0.1018	7e-04
4	rs80040632	121562145	1.01	0.127260826833158	0.99	0.0473477484867341	0.0625983144201758	0.0824075857190502	0.0242	0.0168	0.0248	0.0036	0.1563	0.0024	0.0024	0.0586	6e-04	0.0987	0.1555	0.0333	0.0014	0.115	0.0247	0.0033	0.0034	0.0022	0.0014	0.0341	0.0149	0.0285	0.0733	0.0137	0.1018	7e-04
4	rs74453860	121564228	1.01	0.127260826833158	0.99	0.0473477484867341	0.0625411454256271	0.0786080873123045	0.0242	0.0168	0.0248	0.0036	0.1563	0.0024	0.0024	0.0586	6e-04	0.0987	0.1555	0.0333	0.0014	0.1151	0.0247	0.0033	0.0034	0.0022	0.0014	0.0341	0.0149	0.0285	0.0733	0.0137	0.1018	7e-04
4	rs13108644	121577949	1.01	0.127260826833158	0.99	0.0473477484867341	0.0583147339834342	0.0753165075465166	0.0243	0.017	0.0247	0.0036	0.1564	0.0024	0.0024	0.0585	6e-04	0.0989	0.1555	0.0332	0.0015	0.1154	0.0247	0.0033	0.0034	0.0021	0.0014	0.0339	0.0149	0.0285	0.0735	0.0136	0.1017	6e-04
4	rs80253882	121582201	1.01	0.127260826833158	0.99	0.0473477484867341	0.0572122193455661	0.0823323880694233	0.0243	0.017	0.0246	0.0036	0.1563	0.0024	0.0024	0.0585	6e-04	0.0989	0.1556	0.0332	0.0015	0.1155	0.0247	0.0033	0.0034	0.0021	0.0014	0.0339	0.0149	0.0285	0.0735	0.0136	0.1017	6e-04
4	rs13148675	121585244	1.01	0.127260826833158	0.99	0.0473477484867341	0.0569432493786009	0.0827086536909707	0.0243	0.017	0.0245	0.0035	0.1562	0.0024	0.0024	0.0586	6e-04	0.0989	0.1557	0.0331	0.0015	0.1155	0.0247	0.0033	0.0034	0.0021	0.0014	0.0339	0.0149	0.0286	0.0736	0.0136	0.1017	6e-04
4	rs56292872	121587467	1.01	0.127260826833158	1	0.0391838568150044	0.0549440386945847	0.0818067822017122	0.0243	0.017	0.0245	0.0035	0.1562	0.0024	0.0024	0.0586	6e-04	0.0989	0.1558	0.033	0.0015	0.1156	0.0247	0.0033	0.0034	0.0021	0.0014	0.0339	0.0149	0.0286	0.0738	0.0136	0.1015	6e-04
4	rs79876277	121593813	1.01	0.127260826833158	1	0.0391838568150044	0.0546473876646772	0.081282539539209	0.0243	0.017	0.0245	0.0035	0.1562	0.0024	0.0023	0.0586	6e-04	0.0989	0.1558	0.033	0.0015	0.1157	0.0247	0.0033	0.0033	0.0021	0.0014	0.0339	0.0149	0.0285	0.0738	0.0136	0.1015	6e-04
4	rs13119281	121623246	1.01	0.127260826833158	1	0.0391838568150044	0.0556815472943913	0.0880485892603067	0.0245	0.017	0.0244	0.0034	0.1562	0.0024	0.0022	0.0586	6e-04	0.0988	0.1558	0.0331	0.0015	0.1159	0.0248	0.0031	0.0032	0.0021	0.0014	0.0339	0.015	0.0284	0.0739	0.0137	0.1016	6e-04
4	rs35445561	121625733	1.02	0.110678017971113	1	0.0391838568150044	0.050987692686061	0.103861291198418	0.0252	0.0172	0.0243	0.0032	0.1579	0.0022	0.0022	0.0592	6e-04	0.0982	0.155	0.0332	0.0014	0.1153	0.0249	0.0027	0.003	0.0021	0.0014	0.0337	0.0151	0.0282	0.0741	0.0141	0.101	5e-04
4	rs79458525	121626142	1.02	0.110678017971113	1	0.0391838568150044	0.0488083976559253	0.101972173918207	0.0252	0.0172	0.0242	0.0032	0.158	0.0022	0.0022	0.0592	6e-04	0.0982	0.1551	0.0332	0.0014	0.1153	0.0249	0.0027	0.0029	0.0021	0.0014	0.0337	0.0152	0.0281	0.0741	0.0142	0.1011	5e-04
4	rs7657769	121633580	1.02	0.110678017971113	1	0.0391838568150044	0.0479099345764565	0.111296809245489	0.0254	0.0173	0.0241	0.0032	0.1581	0.0022	0.0022	0.0592	6e-04	0.0982	0.1552	0.0332	0.0014	0.1151	0.0248	0.0026	0.0029	0.0021	0.0014	0.0337	0.0152	0.0279	0.0743	0.0143	0.1012	5e-04
4	rs35912328	121635163	1.02	0.110678017971113	1	0.0391838568150044	0.0472434799231178	0.111381473151021	0.0254	0.0173	0.0241	0.0032	0.1581	0.0022	0.0022	0.0591	6e-04	0.0982	0.1553	0.0332	0.0014	0.115	0.0248	0.0026	0.0029	0.0021	0.0014	0.0337	0.0152	0.0279	0.0743	0.0143	0.1012	5e-04
4	rs17412142	121636629	1.02	0.110678017971113	1	0.0391838568150044	0.0457283664372158	0.112654380909882	0.0254	0.0172	0.0241	0.0032	0.1581	0.0022	0.0022	0.0591	6e-04	0.0981	0.1553	0.0332	0.0014	0.115	0.0249	0.0026	0.0029	0.0021	0.0013	0.0337	0.0152	0.028	0.0743	0.0143	0.1012	5e-04
4	rs843554	121637699	1.02	0.110678017971113	1	0.0391838568150044	0.0434360890502953	0.114616867058012	0.0254	0.0172	0.0241	0.0032	0.1581	0.0022	0.0022	0.0591	6e-04	0.0981	0.1552	0.0333	0.0014	0.115	0.0249	0.0026	0.0029	0.0021	0.0013	0.0337	0.0152	0.028	0.0742	0.0144	0.1013	5e-04
4	rs75628591	121638089	1.02	0.110678017971113	1	0.0391838568150044	0.0423272536050846	0.110704851781014	0.0253	0.0172	0.0241	0.0032	0.1581	0.0022	0.0022	0.059	6e-04	0.0982	0.1553	0.0333	0.0014	0.115	0.0249	0.0026	0.0029	0.0021	0.0013	0.0337	0.0152	0.028	0.0742	0.0144	0.1013	5e-04
4	rs116756573	121643677	1.02	0.110678017971113	1	0.0391838568150044	0.0378410551349653	0.133843103909658	0.0258	0.0174	0.0242	0.0031	0.1577	0.0021	0.0021	0.0586	6e-04	0.0982	0.1556	0.0334	0.0014	0.1148	0.0248	0.0026	0.0029	0.0022	0.0011	0.0336	0.0155	0.0282	0.0743	0.0144	0.1012	5e-04
4	rs73845478	121662404	1.02	0.110678017971113	1	0.0391838568150044	0.0389925804239684	0.157116455162201	0.0266	0.0176	0.0244	0.003	0.1569	0.002	0.0021	0.0578	6e-04	0.098	0.1562	0.0335	0.0013	0.1145	0.0249	0.0026	0.0028	0.0022	8e-04	0.0336	0.0159	0.0285	0.0744	0.0146	0.1007	5e-04
4	rs13124952	121668762	1.02	0.110678017971113	1	0.0391838568150044	0.0420640450245757	0.160784872734272	0.0269	0.0177	0.0245	0.0029	0.1569	0.0019	0.002	0.0575	6e-04	0.0979	0.1563	0.0336	0.0013	0.1144	0.0249	0.0026	0.0028	0.0022	8e-04	0.0336	0.016	0.0286	0.0745	0.0146	0.1005	5e-04
4	rs17347448	121670978	1.02	0.110678017971113	1	0.0391838568150044	0.0426210272720231	0.165853107349619	0.027	0.0177	0.0245	0.0029	0.1569	0.0019	0.002	0.0575	6e-04	0.0979	0.1563	0.0336	0.0013	0.1144	0.0249	0.0026	0.0028	0.0022	8e-04	0.0336	0.016	0.0286	0.0745	0.0146	0.1005	5e-04
4	rs4833670	121684551	1.02	0.110678017971113	1	0.0391838568150044	0.0463958795285536	0.158753877071578	0.0275	0.0179	0.0246	0.0029	0.1569	0.0019	0.002	0.0573	7e-04	0.0972	0.1561	0.0336	0.0014	0.1146	0.025	0.0026	0.0028	0.0021	8e-04	0.0337	0.0163	0.0284	0.0746	0.0147	0.1004	5e-04
4	rs79987504	121688265	1.02	0.110678017971113	1	0.0391838568150044	0.0472276889657237	0.159816591465539	0.0276	0.0179	0.0246	0.0029	0.1569	0.0018	0.002	0.0573	7e-04	0.0971	0.1561	0.0336	0.0014	0.1146	0.025	0.0026	0.0028	0.0021	8e-04	0.0337	0.0163	0.0284	0.0746	0.0147	0.1004	5e-04
4	rs77874173	121692376	1.02	0.110678017971113	1	0.0391838568150044	0.0485022964580218	0.161658093231535	0.0277	0.0179	0.0246	0.0029	0.1568	0.0018	0.002	0.0573	7e-04	0.0969	0.1561	0.0336	0.0014	0.1147	0.025	0.0026	0.0029	0.0021	8e-04	0.0337	0.0163	0.0284	0.0746	0.0147	0.1003	5e-04
4	rs12507922	121707714	1.02	0.110678017971113	1	0.0391838568150044	0.0488245443069531	0.166147191699886	0.0279	0.0179	0.0246	0.0028	0.1568	0.0018	0.002	0.057	7e-04	0.0967	0.1559	0.0335	0.0014	0.1154	0.025	0.0026	0.0029	0.0021	8e-04	0.0336	0.0164	0.0284	0.0745	0.0147	0.1002	5e-04
4	rs140634372	121719544	1.02	0.110678017971113	1	0.0391838568150044	0.0485666306796529	0.166343349520279	0.0279	0.0179	0.0246	0.0028	0.1568	0.0018	0.002	0.057	7e-04	0.0967	0.1559	0.0335	0.0014	0.1156	0.025	0.0026	0.0029	0.0021	8e-04	0.0336	0.0164	0.0284	0.0745	0.0147	0.1002	5e-04
4	rs74320998	121738070	1.02	0.110678017971113	1	0.0391838568150044	0.0496201563875232	0.171769339030634	0.0279	0.0179	0.0246	0.0028	0.1568	0.0018	0.0019	0.057	7e-04	0.0966	0.156	0.0335	0.0014	0.1157	0.025	0.0026	0.0029	0.0021	8e-04	0.0336	0.0164	0.0284	0.0744	0.0146	0.1001	5e-04
4	rs343176	121759338	1.02	0.110678017971113	1	0.0391838568150044	0.0501773240104593	0.180374233113658	0.028	0.018	0.0247	0.0027	0.157	0.0018	0.0019	0.057	7e-04	0.0965	0.1561	0.0335	0.0014	0.1157	0.025	0.0025	0.0029	0.0021	8e-04	0.0336	0.0164	0.0285	0.0743	0.0146	0.1	5e-04
4	rs72621832	121759873	1.02	0.110678017971113	1	0.0391838568150044	0.0502266873473041	0.180374233113658	0.028	0.018	0.0247	0.0027	0.157	0.0018	0.0019	0.057	7e-04	0.0965	0.1561	0.0336	0.0014	0.1157	0.025	0.0025	0.0029	0.0021	8e-04	0.0336	0.0164	0.0285	0.0743	0.0146	0.1	5e-04
4	rs72680423	121765571	1.02	0.110678017971113	1	0.0391838568150044	0.0505400817437503	0.183105595958384	0.028	0.018	0.0247	0.0027	0.1571	0.0018	0.0019	0.0568	7e-04	0.0965	0.1562	0.0336	0.0014	0.1158	0.025	0.0025	0.0029	0.002	8e-04	0.0335	0.0164	0.0285	0.0741	0.0146	0.0999	5e-04
4	rs72680435	121773785	1.03	0.0957762513390589	1	0.0391838568150044	0.0523803609939897	0.201772997176456	0.0281	0.0182	0.0249	0.0027	0.1576	0.0017	0.0019	0.0564	8e-04	0.0964	0.1564	0.0337	0.0015	0.1163	0.0248	0.0025	0.0028	0.002	8e-04	0.0334	0.0164	0.0285	0.0736	0.0146	0.0995	5e-04
4	rs17351182	121776207	1.03	0.0957762513390589	1	0.0391838568150044	0.053128893581564	0.200307363625647	0.0281	0.0182	0.025	0.0027	0.1576	0.0017	0.0019	0.0564	8e-04	0.0964	0.1564	0.0337	0.0015	0.1162	0.0247	0.0025	0.0028	0.002	7e-04	0.0334	0.0164	0.0285	0.0736	0.0146	0.0995	5e-04
4	rs12503895	121779771	1.03	0.0957762513390589	1.01	0.0321931958856115	0.0531118023353218	0.201458631404874	0.0281	0.0182	0.025	0.0027	0.1576	0.0017	0.0019	0.0564	8e-04	0.0964	0.1564	0.0337	0.0015	0.1163	0.0247	0.0025	0.0028	0.002	7e-04	0.0334	0.0164	0.0285	0.0736	0.0146	0.0995	5e-04
4	rs1450473	121783680	1.03	0.0957762513390589	0.99	0.0473477484867341	0.0528218147292951	0.203767785973492	0.0282	0.0182	0.025	0.0027	0.1576	0.0017	0.0019	0.0564	8e-04	0.0964	0.1564	0.0337	0.0015	0.1164	0.0247	0.0025	0.0028	0.002	7e-04	0.0334	0.0164	0.0285	0.0735	0.0146	0.0994	5e-04
4	rs76222421	121786609	1.03	0.0957762513390589	0.98	0.0568119256469769	0.0536089457828532	0.207459505806089	0.0283	0.0182	0.025	0.0027	0.1575	0.0017	0.0019	0.0564	8e-04	0.0964	0.1564	0.0336	0.0015	0.1165	0.0247	0.0025	0.0028	0.002	7e-04	0.0333	0.0164	0.0285	0.0735	0.0146	0.0994	5e-04
4	rs74639910	121786776	1.03	0.0957762513390589	0.98	0.0568119256469769	0.0533171405871914	0.206825072014363	0.0283	0.0182	0.025	0.0027	0.1576	0.0017	0.0019	0.0564	8e-04	0.0964	0.1564	0.0336	0.0015	0.1165	0.0247	0.0025	0.0028	0.002	7e-04	0.0334	0.0165	0.0285	0.0735	0.0146	0.0994	5e-04
4	rs6844159	121794535	1.03	0.0957762513390589	0.98	0.0568119256469769	0.0523126655190847	0.212025115407656	0.0283	0.0182	0.0251	0.0027	0.157	0.0017	0.0019	0.0564	9e-04	0.0964	0.1564	0.0337	0.0015	0.1168	0.0247	0.0025	0.0028	0.002	7e-04	0.0331	0.0165	0.0285	0.0735	0.0146	0.0995	6e-04
4	rs180730	121801790	1.03	0.0957762513390589	0.98	0.0568119256469769	0.0458675349632749	0.229625873785198	0.0284	0.0184	0.0251	0.0027	0.1565	0.0017	0.002	0.0563	0.001	0.0955	0.1562	0.0338	0.0017	0.1184	0.0246	0.0025	0.0029	0.0021	8e-04	0.0322	0.0165	0.0285	0.0736	0.0143	0.0994	7e-04
4	rs35745713	121817290	1.03	0.0957762513390589	0.98	0.0568119256469769	0.0441108250042971	0.220606109694163	0.0284	0.0184	0.0251	0.0027	0.1565	0.0017	0.002	0.0563	0.001	0.0955	0.1562	0.0338	0.0017	0.1184	0.0245	0.0025	0.0029	0.0021	8e-04	0.0322	0.0165	0.0285	0.0736	0.0143	0.0994	7e-04
4	rs883534	121819540	1.03	0.0957762513390589	0.98	0.0568119256469769	0.0439452338609153	0.220174408763185	0.0285	0.0184	0.0251	0.0027	0.1565	0.0017	0.002	0.0563	0.001	0.0955	0.1562	0.0338	0.0017	0.1184	0.0245	0.0025	0.0029	0.0021	8e-04	0.0323	0.0165	0.0285	0.0736	0.0143	0.0994	7e-04
4	rs56311699	121827670	1.03	0.0957762513390589	0.98	0.0568119256469769	0.0421955087954775	0.214052936535515	0.0285	0.0183	0.0251	0.0027	0.1564	0.0017	0.0021	0.0562	0.001	0.0954	0.1561	0.0338	0.0017	0.1187	0.0245	0.0026	0.003	0.0021	8e-04	0.0323	0.0166	0.0285	0.0736	0.0142	0.0993	7e-04
4	rs2278811	121844718	1.03	0.0957762513390589	0.98	0.0568119256469769	0.0392285325470969	0.199575892062304	0.0285	0.0182	0.0251	0.0028	0.1563	0.0018	0.0022	0.0562	0.001	0.0954	0.1559	0.0337	0.0017	0.1187	0.0244	0.0027	0.0031	0.0021	8e-04	0.0322	0.0166	0.0286	0.0736	0.0142	0.0993	8e-04
4	rs13120975	121863104	1.03	0.0957762513390589	0.98	0.0568119256469769	0.036554063619975	0.192001641399464	0.0284	0.0181	0.0253	0.0028	0.1562	0.0019	0.0023	0.0561	0.0011	0.0954	0.1556	0.0337	0.0018	0.1188	0.0244	0.0027	0.0031	0.0022	8e-04	0.0321	0.0166	0.0286	0.0737	0.0142	0.0993	9e-04
4	rs72682223	121873887	1.03	0.0957762513390589	0.98	0.0568119256469769	0.0356740403488719	0.191898573815898	0.0284	0.018	0.0253	0.0028	0.1562	0.0019	0.0023	0.0561	0.0011	0.0954	0.1555	0.0337	0.0018	0.1189	0.0244	0.0027	0.0031	0.0022	8e-04	0.0321	0.0166	0.0286	0.0737	0.0142	0.0993	9e-04
4	rs2122511	121876794	1.03	0.0957762513390589	0.98	0.0568119256469769	0.0352977391331159	0.191074709385667	0.0283	0.018	0.0253	0.0028	0.1562	0.0019	0.0023	0.056	0.0011	0.0954	0.1554	0.0337	0.0018	0.1189	0.0244	0.0027	0.0031	0.0022	7e-04	0.0321	0.0166	0.0286	0.0737	0.0143	0.0993	9e-04
4	rs76867244	121879847	1.03	0.0957762513390589	0.98	0.0568119256469769	0.0344897862938506	0.196035857813429	0.0283	0.0181	0.0253	0.0028	0.1563	0.0019	0.0023	0.0558	0.0011	0.0953	0.1554	0.0338	0.0018	0.119	0.0243	0.0028	0.0032	0.0022	7e-04	0.0321	0.0166	0.0286	0.0735	0.0142	0.0992	9e-04
4	rs7675722	121884592	1.04	0.0824519171540817	0.98	0.0568119256469769	0.033221530410266	0.224612420923596	0.0284	0.0185	0.0256	0.003	0.1566	0.002	0.0024	0.0543	0.0012	0.0953	0.1554	0.0341	0.0019	0.119	0.0239	0.0029	0.0033	0.0024	7e-04	0.032	0.0167	0.029	0.0727	0.0141	0.099	0.0013
4	rs12648080	121893301	1.04	0.0824519171540817	0.98	0.0568119256469769	0.033669781743381	0.242314726367824	0.0285	0.0187	0.0257	0.0031	0.1565	0.0021	0.0024	0.0539	0.0013	0.0953	0.1551	0.0342	0.0019	0.1189	0.024	0.003	0.0033	0.0025	8e-04	0.0319	0.0167	0.0291	0.0725	0.0143	0.0988	0.0014
4	rs116385644	121897672	1.04	0.0824519171540817	0.98	0.0568119256469769	0.0313748632889515	0.242537332880538	0.0285	0.0188	0.0258	0.0031	0.1569	0.0021	0.0024	0.0535	0.0012	0.0955	0.1552	0.0342	0.0019	0.1188	0.0239	0.003	0.0033	0.0023	8e-04	0.0319	0.0167	0.0289	0.0724	0.0143	0.0989	0.0014
4	rs72909801	121923999	1.04	0.0824519171540817	0.98	0.0568119256469769	0.0307013312707822	0.243762834060844	0.0285	0.0188	0.0258	0.0031	0.1571	0.0021	0.0024	0.0534	0.0012	0.0955	0.1552	0.0343	0.0019	0.1188	0.0238	0.003	0.0033	0.0022	8e-04	0.0319	0.0168	0.0289	0.0724	0.0143	0.0989	0.0014
4	rs4472160	121926739	1.04	0.0824519171540817	0.98	0.0568119256469769	0.0306193238424434	0.242648660608635	0.0285	0.0188	0.0258	0.0031	0.1571	0.0021	0.0024	0.0534	0.0012	0.0955	0.1552	0.0342	0.0019	0.1188	0.0238	0.003	0.0033	0.0022	8e-04	0.0319	0.0168	0.0288	0.0724	0.0143	0.0989	0.0014
4	Affx-23280228	121929512	1.04	0.0824519171540817	0.98	0.0568119256469769	0.0303509558803208	0.247451118130598	0.0284	0.0188	0.0258	0.0032	0.1571	0.0021	0.0024	0.0534	0.0012	0.0955	0.1552	0.0342	0.0019	0.1188	0.0238	0.003	0.0033	0.0022	8e-04	0.0319	0.0168	0.0288	0.0724	0.0143	0.0989	0.0014
4	rs4308379	121939381	1.05	0.0706003084525404	0.98	0.0568119256469769	0.0366734113378578	0.247227084769851	0.0282	0.019	0.026	0.0035	0.1571	0.0024	0.0027	0.0527	0.0011	0.0951	0.1559	0.0353	0.0019	0.12	0.0232	0.0032	0.0036	0.0027	7e-04	0.0317	0.0166	0.0284	0.0712	0.0142	0.098	0.0013
4	rs11931955	121940998	1.05	0.0706003084525404	0.97	0.0677063307338505	0.0368729238955089	0.245772440896735	0.0282	0.019	0.026	0.0035	0.1572	0.0024	0.0027	0.0527	0.0011	0.0951	0.1559	0.0353	0.0019	0.12	0.0232	0.0032	0.0036	0.0027	7e-04	0.0317	0.0166	0.0284	0.0712	0.0141	0.098	0.0013
4	rs1397645	121957734	1.05	0.0706003084525404	0.97	0.0677063307338505	0.0364085602001976	0.232804915938675	0.0282	0.0191	0.026	0.0035	0.1572	0.0024	0.0027	0.0527	0.0011	0.0951	0.1559	0.0353	0.002	0.1201	0.0231	0.0033	0.0037	0.0026	7e-04	0.0317	0.0166	0.0283	0.0711	0.0141	0.098	0.0013
4	rs3733558	121958091	1.05	0.0706003084525404	0.97	0.0677063307338505	0.0376514464842811	0.231158818895089	0.0282	0.0191	0.026	0.0035	0.1572	0.0024	0.0027	0.0527	0.0011	0.0951	0.1559	0.0353	0.0019	0.1201	0.0231	0.0033	0.0037	0.0026	7e-04	0.0317	0.0167	0.0283	0.0711	0.0141	0.098	0.0012
4	rs3822230	121958187	1.05	0.0706003084525404	0.97	0.0677063307338505	0.0377190882698724	0.231378080331614	0.0282	0.0191	0.026	0.0035	0.1572	0.0024	0.0027	0.0527	0.0011	0.0951	0.1559	0.0354	0.0019	0.1201	0.0231	0.0033	0.0037	0.0026	7e-04	0.0317	0.0167	0.0283	0.0711	0.0141	0.098	0.0012
4	rs41473648	121959850	1.05	0.0706003084525404	0.97	0.0677063307338505	0.0386886855759754	0.236770881567235	0.0282	0.0191	0.0261	0.0035	0.1571	0.0024	0.0027	0.0527	0.0011	0.095	0.1559	0.0355	0.0019	0.1201	0.023	0.0033	0.0037	0.0026	7e-04	0.0317	0.0167	0.0284	0.0711	0.014	0.098	0.0012
4	rs2276959	121966807	1.05	0.0706003084525404	0.97	0.0677063307338505	0.0305374706210098	0.230282445948901	0.0282	0.0191	0.0261	0.0035	0.157	0.0026	0.0029	0.0527	0.0011	0.0951	0.1558	0.0354	0.0019	0.1201	0.023	0.0033	0.0037	0.0027	8e-04	0.0317	0.0167	0.0284	0.0709	0.014	0.0979	0.0013
4	rs114507985	121970436	1.05	0.0706003084525404	0.97	0.0677063307338505	0.0266914653554924	0.223093750891437	0.0282	0.0191	0.0258	0.0035	0.157	0.0027	0.0029	0.0527	0.001	0.0953	0.1558	0.0354	0.0019	0.1201	0.0229	0.0033	0.0037	0.0027	8e-04	0.0316	0.0167	0.0284	0.0709	0.0141	0.0979	0.0012
4	rs2390103	121971213	1.05	0.0706003084525404	0.97	0.0677063307338505	0.0260491345254186	0.221470341512069	0.0282	0.0191	0.0257	0.0035	0.1571	0.0027	0.0029	0.0526	0.001	0.0953	0.1558	0.0354	0.0019	0.1201	0.0229	0.0033	0.0037	0.0027	8e-04	0.0316	0.0167	0.0284	0.0709	0.0141	0.098	0.0012
4	rs11098598	121971662	1.05	0.0706003084525404	0.97	0.0677063307338505	0.0264163233278046	0.220714078183654	0.0282	0.0191	0.0257	0.0035	0.1571	0.0027	0.0029	0.0526	0.001	0.0954	0.1558	0.0355	0.0019	0.1202	0.0229	0.0033	0.0037	0.0027	8e-04	0.0316	0.0167	0.0284	0.0708	0.014	0.0979	0.0012
4	rs11931196	121974645	1.05	0.0706003084525404	0.97	0.0677063307338505	0.0276705057846364	0.23998130709183	0.0282	0.0192	0.0257	0.0036	0.1571	0.0028	0.003	0.0525	0.001	0.0954	0.1559	0.0354	0.0019	0.1202	0.0229	0.0033	0.0037	0.0027	7e-04	0.0317	0.0167	0.0284	0.0707	0.014	0.0975	0.0012
4	rs72684094	121976346	1.06	0.0601162778244188	0.97	0.0677063307338505	0.037301061165951	0.246219732924627	0.0283	0.0195	0.0259	0.004	0.1569	0.003	0.0033	0.0514	0.001	0.0958	0.1566	0.0353	0.0019	0.1204	0.0227	0.0035	0.004	0.0029	7e-04	0.0316	0.0169	0.0287	0.07	0.0139	0.0962	0.0012
4	rs17051286	121976444	1.06	0.0601162778244188	0.97	0.0677063307338505	0.0423858971279311	0.267758661016164	0.0283	0.0195	0.0259	0.004	0.1566	0.003	0.0034	0.0513	0.001	0.0958	0.1569	0.0354	0.0019	0.1205	0.0227	0.0035	0.004	0.0029	7e-04	0.0317	0.0169	0.0287	0.07	0.0138	0.0956	0.0012
4	rs78169440	121976906	1.07	0.0508949488002241	0.97	0.0677063307338505	0.0501115570959364	0.272133711812303	0.0283	0.0199	0.0258	0.0039	0.1558	0.0031	0.0034	0.0505	0.001	0.0961	0.1591	0.0353	0.002	0.1204	0.0223	0.0035	0.004	0.0032	6e-04	0.0319	0.0172	0.0291	0.07	0.0139	0.0942	0.0011
4	rs4833200	121978762	1.07	0.0508949488002241	0.97	0.0677063307338505	0.234929259285795	0.532404085931202	0.028	0.0211	0.0257	0.0039	0.1557	0.0034	0.0036	0.0478	8e-04	0.0969	0.1628	0.0345	0.0019	0.1211	0.021	0.0032	0.0035	0.0041	4e-04	0.0326	0.0182	0.0302	0.0703	0.0134	0.0901	8e-04
4	rs2136947	121988791	1.07	0.0508949488002241	0.97	0.0677063307338505	0.223694230607785	0.495970804679418	0.028	0.0211	0.0257	0.0039	0.1557	0.0034	0.0036	0.0478	8e-04	0.0969	0.1629	0.0345	0.0019	0.1211	0.021	0.0032	0.0035	0.0042	4e-04	0.0326	0.0182	0.0303	0.0703	0.0134	0.0901	8e-04
4	rs114740426	121990147	1.07	0.0508949488002241	0.97	0.0677063307338505	0.224109501188592	0.498707890579933	0.028	0.0211	0.0257	0.0039	0.1557	0.0034	0.0036	0.0478	8e-04	0.0969	0.1629	0.0345	0.0019	0.1211	0.021	0.0032	0.0035	0.0042	4e-04	0.0326	0.0182	0.0303	0.0703	0.0134	0.0901	8e-04
4	rs77219906	121996180	1.07	0.0508949488002241	0.97	0.0677063307338505	0.220881788151538	0.467332980120543	0.028	0.0212	0.0257	0.0039	0.1557	0.0033	0.0036	0.0478	8e-04	0.0969	0.1631	0.0345	0.0019	0.1212	0.0209	0.0032	0.0035	0.0042	4e-04	0.0326	0.0182	0.0303	0.0704	0.0134	0.0901	8e-04
4	rs78093789	122003482	1.07	0.0508949488002241	0.97	0.0677063307338505	0.215113467841457	0.422932446542514	0.028	0.0212	0.0257	0.0039	0.1557	0.0033	0.0036	0.0479	8e-04	0.0969	0.1631	0.0345	0.0019	0.1212	0.0209	0.0032	0.0035	0.0042	4e-04	0.0326	0.0182	0.0303	0.0704	0.0134	0.0901	8e-04
4	rs1105274	122010915	1.07	0.0508949488002241	0.97	0.0677063307338505	0.213169302885806	0.410523068691815	0.028	0.0212	0.0257	0.0039	0.1557	0.0033	0.0036	0.0479	8e-04	0.0969	0.1631	0.0344	0.0019	0.1212	0.0209	0.0032	0.0035	0.0042	4e-04	0.0326	0.0182	0.0303	0.0704	0.0134	0.0901	8e-04
4	rs62318944	122018723	1.07	0.0508949488002241	0.97	0.0677063307338505	0.252909279206347	0.410262900805693	0.028	0.0213	0.0258	0.0038	0.1557	0.0033	0.0035	0.0478	8e-04	0.0971	0.1638	0.0342	0.0019	0.1217	0.0207	0.0031	0.0035	0.0043	4e-04	0.0325	0.0182	0.0303	0.0699	0.0133	0.09	7e-04
4	rs9992503	122019692	1.07	0.0508949488002241	0.97	0.0677063307338505	0.265832496566137	0.398215160568717	0.028	0.0213	0.0258	0.0038	0.1557	0.0033	0.0035	0.0478	8e-04	0.097	0.1639	0.0341	0.0019	0.1218	0.0207	0.0031	0.0035	0.0044	4e-04	0.0324	0.0182	0.0303	0.0699	0.0132	0.0899	7e-04
4	rs35592692	122020812	1.07	0.0508949488002241	0.97	0.0677063307338505	0.267295119885885	0.384221615014929	0.028	0.0213	0.0259	0.0038	0.1557	0.0033	0.0035	0.0478	8e-04	0.097	0.164	0.0341	0.0019	0.1219	0.0206	0.0031	0.0035	0.0044	4e-04	0.0324	0.0182	0.0303	0.0699	0.0132	0.0899	7e-04
4	rs28549215	122028682	1.07	0.0508949488002241	0.97	0.0677063307338505	0.273420708873403	0.378739687126192	0.0279	0.0213	0.0258	0.0038	0.1557	0.0033	0.0035	0.0478	8e-04	0.097	0.1642	0.0339	0.0019	0.122	0.0206	0.0031	0.0035	0.0044	4e-04	0.0323	0.0182	0.0303	0.0699	0.0132	0.0901	7e-04
4	rs62318947	122028995	1.07	0.0508949488002241	0.97	0.0677063307338505	0.272864945883097	0.380649487249056	0.0279	0.0213	0.0258	0.0038	0.1557	0.0033	0.0035	0.0478	8e-04	0.097	0.1642	0.0339	0.0019	0.122	0.0206	0.0031	0.0035	0.0044	4e-04	0.0323	0.0182	0.0303	0.07	0.0132	0.0901	7e-04
4	rs56028437	122030649	1.07	0.0508949488002241	0.97	0.0677063307338505	0.282348659983995	0.391008492078606	0.0278	0.0215	0.0258	0.0038	0.1555	0.0033	0.0035	0.0479	8e-04	0.097	0.1643	0.0338	0.0019	0.122	0.0205	0.0031	0.0035	0.0044	4e-04	0.0323	0.0182	0.0303	0.07	0.0132	0.0901	7e-04
4	rs76052099	122032200	1.07	0.0508949488002241	0.97	0.0677063307338505	0.39620160515429	0.432271666213105	0.0275	0.0219	0.0258	0.0038	0.1555	0.0032	0.0035	0.0475	8e-04	0.097	0.1643	0.0337	0.0019	0.1215	0.0204	0.0031	0.0035	0.0049	4e-04	0.0321	0.0179	0.0308	0.0704	0.0133	0.0901	7e-04
4	rs1543057	122035676	1.07	0.0508949488002241	0.97	0.0677063307338505	0.454849413846626	0.425032262035792	0.0273	0.0225	0.0258	0.0038	0.155	0.0032	0.0035	0.0476	8e-04	0.0969	0.1646	0.0335	0.0019	0.1216	0.0203	0.0031	0.0035	0.0051	4e-04	0.0318	0.018	0.0309	0.0706	0.0134	0.0901	6e-04
4	rs116761546	122036597	1.07	0.0508949488002241	0.97	0.0677063307338505	0.443417441098431	0.420704473035851	0.0273	0.0226	0.0258	0.0038	0.1549	0.0032	0.0035	0.0476	8e-04	0.0969	0.1647	0.0334	0.0019	0.1216	0.0203	0.0031	0.0035	0.0051	4e-04	0.0318	0.018	0.0309	0.0706	0.0134	0.0902	6e-04
4	rs74414473	122037185	1.07	0.0508949488002241	0.97	0.0677063307338505	0.443417441098431	0.422539043765051	0.0273	0.0226	0.0258	0.0038	0.1549	0.0032	0.0035	0.0476	8e-04	0.0969	0.1647	0.0334	0.0019	0.1216	0.0202	0.0031	0.0035	0.0051	4e-04	0.0318	0.018	0.0309	0.0705	0.0134	0.0902	6e-04
4	rs1027976	122039475	1.07	0.0508949488002241	0.97	0.0677063307338505	0.440804187673465	0.419395388203675	0.0273	0.0227	0.0258	0.0038	0.1548	0.0032	0.0035	0.0476	8e-04	0.0969	0.1647	0.0334	0.0019	0.1216	0.0203	0.0031	0.0035	0.0051	4e-04	0.0318	0.018	0.0309	0.0705	0.0134	0.0902	6e-04
4	rs68068529	122042452	1.07	0.0508949488002241	0.97	0.0677063307338505	0.444965213424586	0.443258249131736	0.0273	0.0227	0.0258	0.0038	0.1548	0.0032	0.0035	0.0475	8e-04	0.0968	0.1648	0.0334	0.0019	0.1216	0.0203	0.0031	0.0035	0.0051	4e-04	0.0318	0.018	0.0309	0.0705	0.0134	0.0902	6e-04
4	rs114415652	122043175	1.07	0.0508949488002241	0.97	0.0677063307338505	0.445740095266001	0.444188180337786	0.0273	0.0227	0.0258	0.0038	0.1548	0.0032	0.0035	0.0475	8e-04	0.0968	0.1648	0.0334	0.0019	0.1216	0.0202	0.0031	0.0035	0.0051	4e-04	0.0318	0.018	0.0309	0.0704	0.0134	0.0902	6e-04
4	rs80003267	122045300	1.07	0.0508949488002241	0.97	0.0677063307338505	0.446336609693356	0.445251592271418	0.0273	0.0227	0.0258	0.0038	0.1548	0.0032	0.0035	0.0475	8e-04	0.0968	0.1648	0.0334	0.0019	0.1216	0.0202	0.0031	0.0035	0.0051	4e-04	0.0318	0.018	0.0309	0.0704	0.0134	0.0902	6e-04
4	rs12648211	122060414	1.07	0.0508949488002241	0.97	0.0677063307338505	0.456839038540003	0.468410690243539	0.0273	0.0228	0.0258	0.0038	0.1547	0.0032	0.0035	0.0475	8e-04	0.0968	0.1649	0.0334	0.0019	0.1216	0.0202	0.0031	0.0035	0.0051	4e-04	0.0318	0.018	0.0308	0.0703	0.0134	0.0902	6e-04
4	rs75386686	122068316	1.07	0.0508949488002241	0.97	0.0677063307338505	0.473215710786742	0.493374143807503	0.0273	0.0228	0.026	0.0038	0.1546	0.0032	0.0035	0.0473	8e-04	0.0966	0.1655	0.0335	0.0019	0.1215	0.0203	0.0031	0.0035	0.0051	4e-04	0.0319	0.018	0.0308	0.0698	0.0133	0.0904	6e-04
4	rs959268	122074463	1.07	0.0508949488002241	0.97	0.0677063307338505	0.470762725027037	0.489008727984637	0.0273	0.0228	0.026	0.0038	0.1545	0.0032	0.0035	0.0473	8e-04	0.0966	0.1656	0.0335	0.0019	0.1215	0.0203	0.0031	0.0035	0.0051	4e-04	0.0319	0.018	0.0308	0.0698	0.0133	0.0904	7e-04
4	rs116262483	122081730	1.07	0.0508949488002241	0.97	0.0677063307338505	0.474690477025108	0.476108030014485	0.0273	0.0228	0.026	0.0038	0.1545	0.0032	0.0035	0.0473	8e-04	0.0966	0.1658	0.0336	0.0019	0.1215	0.0203	0.0031	0.0034	0.0051	4e-04	0.0319	0.018	0.0308	0.0697	0.0133	0.0904	6e-04
4	rs77437633	122085203	1.07	0.0508949488002241	0.97	0.0677063307338505	0.475798014634372	0.471242754429821	0.0273	0.0228	0.026	0.0038	0.1545	0.0032	0.0035	0.0473	8e-04	0.0965	0.1659	0.0336	0.0019	0.1215	0.0203	0.0031	0.0034	0.005	4e-04	0.0319	0.0181	0.0308	0.0697	0.0133	0.0903	6e-04
4	rs116665727	122085516	1.07	0.0508949488002241	0.97	0.0677063307338505	0.452864045138184	0.473133263052596	0.0273	0.0228	0.026	0.0038	0.1545	0.0032	0.0035	0.0473	8e-04	0.0965	0.1659	0.0336	0.0019	0.1216	0.0203	0.0031	0.0034	0.005	4e-04	0.0319	0.018	0.0308	0.0696	0.0133	0.0903	6e-04
4	rs6814480	122096240	1.07	0.0508949488002241	0.97	0.0677063307338505	0.357455257692426	0.496244340074842	0.0274	0.0228	0.0261	0.0037	0.1546	0.0032	0.0035	0.0473	7e-04	0.0965	0.1661	0.0338	0.0019	0.1216	0.0204	0.0031	0.0034	0.0047	4e-04	0.0319	0.0181	0.0308	0.0695	0.0134	0.0904	6e-04
4	rs59245086	122105330	1.07	0.0508949488002241	0.97	0.0677063307338505	0.334423875813572	0.497202017307601	0.0273	0.0228	0.0261	0.0037	0.1546	0.0032	0.0036	0.0473	7e-04	0.0964	0.166	0.0338	0.0019	0.1216	0.0204	0.0031	0.0034	0.0046	4e-04	0.0319	0.0181	0.0308	0.0695	0.0134	0.0904	6e-04
4	rs78845855	122107290	1.07	0.0508949488002241	0.97	0.0677063307338505	0.336024174364616	0.501311676919764	0.0273	0.0228	0.0261	0.0037	0.1546	0.0032	0.0036	0.0473	7e-04	0.0964	0.166	0.0338	0.0019	0.1216	0.0204	0.003	0.0034	0.0046	4e-04	0.0319	0.0181	0.0309	0.0695	0.0134	0.0904	6e-04
4	rs921551	122110975	1.07	0.0508949488002241	0.96	0.0801626552665664	0.333342060717415	0.512726345200996	0.0274	0.0228	0.0261	0.0037	0.1546	0.0032	0.0036	0.0472	8e-04	0.0964	0.166	0.0338	0.0019	0.1215	0.0204	0.003	0.0034	0.0046	4e-04	0.0319	0.0181	0.0308	0.0694	0.0134	0.0904	7e-04
4	rs115858093	122118150	1.07	0.0508949488002241	0.96	0.0801626552665664	0.334320767205999	0.484381419012893	0.0273	0.0228	0.0261	0.0037	0.1546	0.0032	0.0036	0.0472	8e-04	0.0964	0.166	0.0338	0.0019	0.1215	0.0203	0.003	0.0034	0.0046	4e-04	0.0319	0.0181	0.0308	0.0694	0.0134	0.0904	7e-04
4	rs17435444	122121494	1.07	0.0508949488002241	0.96	0.0801626552665664	0.334939666999781	0.48234356693159	0.0273	0.0229	0.0261	0.0038	0.1546	0.0032	0.0036	0.0472	8e-04	0.0963	0.1659	0.0338	0.0019	0.1216	0.0203	0.003	0.0035	0.0046	4e-04	0.0319	0.0181	0.0308	0.0694	0.0134	0.0904	7e-04
4	rs72685958	122135476	1.07	0.0508949488002241	0.96	0.0801626552665664	0.337835736733784	0.484109577421359	0.0273	0.0229	0.0261	0.0038	0.1545	0.0033	0.0036	0.0472	8e-04	0.0963	0.1659	0.0338	0.0019	0.1217	0.0203	0.003	0.0035	0.0046	4e-04	0.0319	0.0181	0.0308	0.0694	0.0133	0.0904	7e-04
4	rs12649636	122141526	1.07	0.0508949488002241	0.96	0.0801626552665664	0.338146798374584	0.500900323134958	0.0273	0.0232	0.0261	0.0038	0.1544	0.0033	0.0036	0.047	8e-04	0.0961	0.1658	0.0339	0.002	0.122	0.0202	0.003	0.0035	0.0046	4e-04	0.0317	0.0181	0.0309	0.069	0.0133	0.0904	7e-04
4	rs76147592	122142016	1.07	0.0508949488002241	0.96	0.0801626552665664	0.339392531307792	0.50831779514886	0.0273	0.0232	0.0261	0.0038	0.1544	0.0033	0.0036	0.047	8e-04	0.0961	0.1658	0.0339	0.002	0.122	0.0201	0.003	0.0035	0.0046	5e-04	0.0317	0.0181	0.031	0.069	0.0133	0.0904	7e-04
4	rs10518385	122142224	1.07	0.0508949488002241	0.96	0.0801626552665664	0.331543091202883	0.520464354474043	0.0273	0.0233	0.0261	0.0038	0.1544	0.0033	0.0036	0.047	8e-04	0.0961	0.1658	0.0339	0.002	0.122	0.0201	0.003	0.0035	0.0046	5e-04	0.0317	0.0181	0.031	0.069	0.0133	0.0904	7e-04
4	rs6845524	122146514	1.07	0.0508949488002241	0.96	0.0801626552665664	0.345919127911674	0.630088683760135	0.0273	0.0233	0.026	0.0038	0.1542	0.0034	0.0036	0.047	8e-04	0.0961	0.1658	0.0339	0.002	0.1222	0.0201	0.003	0.0035	0.0046	5e-04	0.0316	0.0181	0.0309	0.069	0.0132	0.0904	7e-04
4	rs2044970	122148787	1.08	0.0428324673547855	0.96	0.0801626552665664	0.209550732618169	0.494740372756423	0.0272	0.0242	0.0261	0.0039	0.1531	0.0038	0.0039	0.0472	0.001	0.0943	0.1649	0.0337	0.0026	0.1217	0.0199	0.0032	0.004	0.0046	7e-04	0.0307	0.018	0.031	0.0697	0.0127	0.0924	0.001
4	rs12642192	122157496	1.06	0.0601162778244188	0.96	0.0801626552665664	0.235185245173229	0.687811751746721	0.0262	0.0256	0.026	0.0041	0.147	0.0047	0.0042	0.0483	0.0015	0.0927	0.1647	0.0322	0.0039	0.1246	0.0193	0.0032	0.0049	0.0047	0.0012	0.028	0.0175	0.0305	0.0678	0.0114	0.0993	0.0015
4	rs13149670	122166524	1.06	0.0601162778244188	0.96	0.0801626552665664	0.191791290818374	0.661589962368176	0.0262	0.0256	0.026	0.0041	0.1468	0.0048	0.0042	0.0483	0.0015	0.0926	0.1648	0.0321	0.004	0.1249	0.0193	0.0032	0.0049	0.0046	0.0012	0.028	0.0175	0.0305	0.0678	0.0113	0.0996	0.0015
4	rs6534259	122167001	1.06	0.0601162778244188	0.96	0.0801626552665664	0.19362267970822	0.65792586442807	0.0262	0.0256	0.026	0.0041	0.1468	0.0048	0.0042	0.0483	0.0015	0.0926	0.1648	0.0321	0.004	0.1249	0.0193	0.0032	0.0049	0.0046	0.0012	0.028	0.0175	0.0305	0.0678	0.0113	0.0996	0.0015
4	rs4833710	122174243	1.06	0.0601162778244188	0.96	0.0801626552665664	0.205610607898574	0.656607935514291	0.0264	0.0257	0.0259	0.0042	0.1465	0.0051	0.0043	0.0482	0.0015	0.0925	0.1643	0.0321	0.0042	0.1252	0.0192	0.0034	0.005	0.0046	0.0012	0.0281	0.0176	0.0305	0.0678	0.0113	0.0999	0.0015
4	rs13125616	122175441	1.06	0.0601162778244188	0.96	0.0801626552665664	0.202065333848041	0.666580615319728	0.0264	0.0257	0.0259	0.004	0.1466	0.005	0.0042	0.0482	0.0015	0.0926	0.1643	0.0322	0.0042	0.1252	0.0193	0.0033	0.0049	0.0046	0.0012	0.0281	0.0174	0.0305	0.0677	0.0113	0.1001	0.0015
4	rs116004279	122175878	1.06	0.0601162778244188	0.96	0.0801626552665664	0.205294058452158	0.684114964941754	0.0264	0.0257	0.0259	0.004	0.1465	0.005	0.0042	0.0482	0.0015	0.0926	0.1643	0.0322	0.0042	0.1251	0.0193	0.0033	0.0049	0.0046	0.0012	0.0281	0.0174	0.0305	0.0677	0.0113	0.1001	0.0015
4	rs12640564	122180084	1.06	0.0601162778244188	0.96	0.0801626552665664	0.207515697090389	0.696850736520847	0.0264	0.0259	0.026	0.0039	0.1462	0.0049	0.0041	0.0481	0.0015	0.0932	0.1643	0.0321	0.0042	0.1249	0.0194	0.0032	0.0048	0.0046	0.0012	0.028	0.0174	0.0306	0.0678	0.0112	0.1002	0.0016
4	rs79151132	122181219	1.06	0.0601162778244188	0.96	0.0801626552665664	0.21333093779946	0.709192085819961	0.0264	0.026	0.026	0.0039	0.1461	0.0048	0.0041	0.048	0.0015	0.0932	0.1643	0.0321	0.0043	0.1249	0.0193	0.0032	0.0047	0.0046	0.0012	0.028	0.0174	0.0306	0.0679	0.0112	0.1003	0.0015
4	rs62318994	122184778	1.06	0.0601162778244188	0.96	0.0801626552665664	0.229673443728414	0.734919280928591	0.0263	0.0265	0.0261	0.0038	0.146	0.0046	0.0041	0.0481	0.0015	0.0933	0.1641	0.0321	0.0048	0.125	0.0193	0.0032	0.0046	0.0045	0.0012	0.0279	0.0174	0.0304	0.0682	0.0111	0.1003	0.0016
4	rs34233504	122187774	1.06	0.0601162778244188	0.96	0.0801626552665664	0.230896717975251	0.74409180473269	0.0263	0.0267	0.0261	0.0037	0.146	0.0045	0.0041	0.048	0.0016	0.0934	0.164	0.032	0.0048	0.1251	0.0193	0.0031	0.0045	0.0045	0.0013	0.0278	0.0174	0.0304	0.0683	0.0111	0.1004	0.0016
4	rs76525099	122190167	1.06	0.0601162778244188	0.97	0.0677063307338505	0.231361662447475	0.752232470352605	0.0263	0.0267	0.0261	0.0037	0.146	0.0045	0.0041	0.048	0.0016	0.0934	0.164	0.032	0.0049	0.1252	0.0193	0.0031	0.0045	0.0045	0.0013	0.0278	0.0174	0.0304	0.0683	0.0111	0.1004	0.0016
4	rs113301201	122190207	1.06	0.0601162778244188	0.95	0.0943132253134139	0.232038871879705	0.751628795398587	0.0263	0.0267	0.0261	0.0037	0.1459	0.0045	0.0041	0.048	0.0016	0.0934	0.164	0.032	0.0049	0.1252	0.0193	0.0031	0.0045	0.0045	0.0013	0.0278	0.0174	0.0304	0.0683	0.0111	0.1004	0.0016
4	rs4833711	122193376	1.06	0.0601162778244188	0.95	0.0943132253134139	0.232123600264926	0.757670288357796	0.0263	0.0268	0.0261	0.0037	0.1459	0.0045	0.0041	0.048	0.0016	0.0934	0.164	0.032	0.0049	0.1252	0.0193	0.0031	0.0045	0.0044	0.0013	0.0278	0.0174	0.0304	0.0683	0.0111	0.1004	0.0016
4	rs79145394	122196384	1.06	0.0601162778244188	0.95	0.0943132253134139	0.233141678939822	0.761148901606332	0.0263	0.0268	0.0261	0.0037	0.146	0.0045	0.0041	0.048	0.0016	0.0934	0.164	0.032	0.0049	0.1252	0.0192	0.0031	0.0045	0.0044	0.0013	0.0277	0.0174	0.0304	0.0683	0.0111	0.1004	0.0016
4	rs78862086	122212431	1.06	0.0601162778244188	0.95	0.0943132253134139	0.234034523834752	0.76190557925341	0.0263	0.0268	0.0261	0.0036	0.146	0.0044	0.0041	0.048	0.0016	0.0934	0.164	0.032	0.0049	0.1253	0.0192	0.0031	0.0044	0.0044	0.0013	0.0277	0.0173	0.0304	0.0683	0.011	0.1006	0.0016
4	rs13106020	122216324	1.06	0.0601162778244188	0.95	0.0943132253134139	0.231657806458288	0.763419423387201	0.0263	0.0268	0.0261	0.0036	0.146	0.0044	0.0041	0.048	0.0016	0.0934	0.1641	0.032	0.0049	0.1254	0.0192	0.0031	0.0044	0.0044	0.0012	0.0277	0.0173	0.0304	0.0684	0.011	0.1007	0.0016
4	rs73843583	122219938	1.06	0.0601162778244188	0.95	0.0943132253134139	0.231361662447475	0.770998379858489	0.0262	0.0269	0.026	0.0036	0.1461	0.0043	0.004	0.0479	0.0016	0.0934	0.1641	0.032	0.0049	0.1254	0.0192	0.0031	0.0044	0.0044	0.0012	0.0277	0.0173	0.0304	0.0684	0.011	0.1007	0.0016
4	rs1452499	122222773	1.05	0.0706003084525404	0.95	0.0943132253134139	0.230938964204472	0.783005908862519	0.0262	0.0269	0.026	0.0035	0.1461	0.0043	0.004	0.0479	0.0016	0.0935	0.1641	0.0319	0.0049	0.1255	0.0192	0.0031	0.0043	0.0044	0.0013	0.0277	0.0173	0.0304	0.0684	0.011	0.1008	0.0016
4	rs12711093	122231301	1.05	0.0706003084525404	0.95	0.0943132253134139	0.230938964204472	0.779049661045679	0.0262	0.0269	0.0259	0.0035	0.1462	0.0042	0.004	0.0478	0.0015	0.0937	0.1642	0.0319	0.0049	0.1258	0.0192	0.003	0.0043	0.0044	0.0012	0.0276	0.0173	0.0304	0.0685	0.011	0.101	0.0015
4	rs79548780	122232325	1.05	0.0706003084525404	0.95	0.0943132253134139	0.232844484169239	0.790168461820395	0.0262	0.0269	0.0258	0.0035	0.1462	0.0042	0.004	0.0478	0.0015	0.0937	0.1642	0.0319	0.0049	0.1258	0.0192	0.003	0.0043	0.0043	0.0012	0.0276	0.0173	0.0304	0.0684	0.011	0.101	0.0015
4	rs13140751	122235589	1.05	0.0706003084525404	0.95	0.0943132253134139	0.170839381871014	0.763722270342242	0.0252	0.0274	0.0251	0.0031	0.1456	0.0036	0.0037	0.0491	0.0013	0.0955	0.1646	0.0316	0.0049	0.1268	0.0191	0.0029	0.0037	0.0038	0.0011	0.0259	0.0171	0.0306	0.0686	0.0113	0.1029	0.0015
4	rs10222821	122235791	1.04	0.0824519171540817	0.95	0.0943132253134139	0.167864669741214	0.803769562710414	0.0252	0.0276	0.0248	0.0031	0.1454	0.0034	0.0037	0.0494	0.0012	0.096	0.1647	0.0315	0.0049	0.1271	0.0191	0.0029	0.0035	0.0037	0.0011	0.0254	0.017	0.0305	0.0684	0.0114	0.1033	0.0017
4	rs11098608	122235906	1.04	0.0824519171540817	0.95	0.0943132253134139	0.169525341088309	0.814194473988752	0.0253	0.0276	0.0247	0.003	0.1453	0.0033	0.0036	0.0495	0.0012	0.0965	0.1649	0.0314	0.0049	0.1271	0.0191	0.0028	0.0034	0.0036	0.001	0.0253	0.017	0.0305	0.0685	0.0114	0.1035	0.0017
4	rs75902596	122237301	1.04	0.0824519171540817	0.95	0.0943132253134139	0.179250023013538	0.804228884947296	0.0229	0.0282	0.0226	0.0022	0.147	0.0025	0.0029	0.0501	8e-04	0.0993	0.1665	0.0315	0.0045	0.1292	0.019	0.0024	0.0022	0.0032	9e-04	0.026	0.0176	0.0282	0.0673	0.0111	0.1062	0.0016
4	rs79922481	122237509	1.04	0.0824519171540817	0.95	0.0943132253134139	0.179323231639521	0.804994545617675	0.0229	0.0283	0.0226	0.0022	0.147	0.0025	0.0028	0.0501	8e-04	0.0994	0.1665	0.0315	0.0045	0.1293	0.019	0.0024	0.0022	0.0032	9e-04	0.026	0.0177	0.0282	0.0673	0.0111	0.1062	0.0016
4	rs113251696	122245347	1.04	0.0824519171540817	0.95	0.0943132253134139	0.17165919497956	0.816805127423927	0.0227	0.0283	0.0225	0.0022	0.1471	0.0024	0.0028	0.0501	8e-04	0.0996	0.1666	0.0315	0.0044	0.1294	0.019	0.0024	0.0021	0.0032	9e-04	0.0261	0.0177	0.028	0.0672	0.0111	0.1063	0.0016
4	rs79300690	122250654	1.04	0.0824519171540817	0.97	0.0677063307338505	0.161972028607845	0.801320784967719	0.0227	0.0283	0.0224	0.0021	0.1472	0.0024	0.0028	0.0502	8e-04	0.0996	0.1667	0.0315	0.0044	0.1295	0.0189	0.0024	0.0021	0.0032	9e-04	0.0261	0.0177	0.028	0.0672	0.0111	0.1064	0.0016
4	rs2302310	122250734	1.04	0.0824519171540817	0.97	0.0677063307338505	0.161661672249125	0.800861815796697	0.0227	0.0283	0.0224	0.0021	0.1472	0.0024	0.0028	0.0502	8e-04	0.0996	0.1667	0.0315	0.0044	0.1295	0.0189	0.0024	0.0021	0.0032	9e-04	0.0261	0.0177	0.028	0.0672	0.0111	0.1064	0.0016
4	rs62319015	122251157	1.04	0.0824519171540817	0.97	0.0677063307338505	0.162006534195041	0.798720698822564	0.0227	0.0283	0.0224	0.0021	0.1472	0.0024	0.0028	0.0502	8e-04	0.0996	0.1667	0.0315	0.0044	0.1295	0.0189	0.0024	0.0021	0.0032	9e-04	0.0261	0.0177	0.0279	0.0672	0.0111	0.1065	0.0016
4	rs4320156	122251303	1.04	0.0824519171540817	0.97	0.0677063307338505	0.162110076814091	0.799026498068303	0.0227	0.0283	0.0224	0.0021	0.1472	0.0024	0.0028	0.0502	8e-04	0.0997	0.1667	0.0315	0.0044	0.1295	0.0189	0.0024	0.0021	0.0032	9e-04	0.0261	0.0177	0.0279	0.0672	0.0111	0.1065	0.0016
4	rs55975435	122254014	1.04	0.0824519171540817	0.97	0.0677063307338505	0.162351827096947	0.795969626999015	0.0226	0.0283	0.0224	0.0021	0.1472	0.0023	0.0028	0.0502	8e-04	0.0997	0.1668	0.0315	0.0044	0.1295	0.019	0.0024	0.0021	0.0032	8e-04	0.0261	0.0177	0.0279	0.0671	0.0111	0.1066	0.0016
4	rs4447882	122257129	1.04	0.0824519171540817	0.97	0.0677063307338505	0.164850660004203	0.804382004723605	0.0226	0.0284	0.0224	0.0021	0.1472	0.0023	0.0027	0.0503	8e-04	0.0997	0.1668	0.0314	0.0044	0.1296	0.019	0.0024	0.0021	0.0032	8e-04	0.0261	0.0176	0.0277	0.0671	0.0111	0.1067	0.0016
4	rs2276955	122261785	1.04	0.0824519171540817	0.97	0.0677063307338505	0.167266347829802	0.819724997795154	0.0227	0.0284	0.0223	0.0021	0.1473	0.0023	0.0027	0.0504	7e-04	0.0997	0.1669	0.0314	0.0043	0.1298	0.0191	0.0023	0.002	0.0032	8e-04	0.0261	0.0175	0.0276	0.0671	0.011	0.1069	0.0016
4	rs115932885	122265775	1.04	0.0824519171540817	0.97	0.0677063307338505	0.165199487644448	0.821416450214918	0.0227	0.0285	0.0223	0.002	0.1474	0.0023	0.0027	0.0504	7e-04	0.0997	0.1669	0.0313	0.0043	0.1298	0.0191	0.0023	0.002	0.0031	8e-04	0.0261	0.0176	0.0275	0.067	0.011	0.107	0.0016
4	rs72668969	122266198	1.04	0.0824519171540817	0.97	0.0677063307338505	0.165304220013386	0.82157025495164	0.0227	0.0285	0.0223	0.002	0.1474	0.0023	0.0027	0.0504	7e-04	0.0997	0.1669	0.0313	0.0043	0.1298	0.0191	0.0023	0.002	0.0031	8e-04	0.0261	0.0176	0.0275	0.067	0.011	0.107	0.0016
4	rs34838042	122278870	1.04	0.0824519171540817	0.97	0.0677063307338505	0.163876236244343	0.820955072321488	0.0227	0.0285	0.0222	0.002	0.1474	0.0023	0.0026	0.0505	7e-04	0.0997	0.167	0.0311	0.0043	0.1299	0.0192	0.0023	0.002	0.0031	8e-04	0.0261	0.0176	0.0275	0.0669	0.011	0.1072	0.0016
4	rs4259086	122280041	1.04	0.0824519171540817	0.97	0.0677063307338505	0.163563746387746	0.821724065739258	0.0227	0.0285	0.0222	0.002	0.1475	0.0023	0.0026	0.0505	7e-04	0.0997	0.167	0.0311	0.0043	0.1299	0.0192	0.0023	0.002	0.0031	8e-04	0.0261	0.0176	0.0276	0.0669	0.011	0.1072	0.0016
4	rs71602334	122291698	1.04	0.0824519171540817	0.97	0.0677063307338505	0.154989339539869	0.829884666639528	0.0225	0.0287	0.0218	0.002	0.1472	0.0023	0.0025	0.0507	7e-04	0.1	0.1672	0.0311	0.0041	0.1302	0.0194	0.0022	0.0019	0.003	8e-04	0.0262	0.0176	0.0278	0.0665	0.0111	0.1073	0.0016
4	rs114916669	122293215	1.04	0.0824519171540817	0.97	0.0677063307338505	0.153982658735074	0.826957224714608	0.0225	0.0287	0.0217	0.002	0.1472	0.0023	0.0025	0.0508	7e-04	0.1	0.1672	0.0311	0.0041	0.1302	0.0194	0.0022	0.0019	0.003	8e-04	0.0262	0.0176	0.0278	0.0665	0.0111	0.1073	0.0016
4	rs6827473	122295849	1.04	0.0824519171540817	0.97	0.0677063307338505	0.152080632044983	0.827573348195574	0.0224	0.0287	0.0217	0.002	0.1472	0.0023	0.0025	0.0508	6e-04	0.1	0.1672	0.0311	0.0041	0.1302	0.0194	0.0022	0.0019	0.003	8e-04	0.0262	0.0176	0.0278	0.0665	0.0111	0.1073	0.0016
4	rs55693553	122301595	1.04	0.0824519171540817	0.97	0.0677063307338505	0.149533410935599	0.833894142453842	0.0224	0.0287	0.0216	0.002	0.147	0.0023	0.0025	0.0509	7e-04	0.1	0.1673	0.0311	0.0041	0.1301	0.0196	0.0022	0.002	0.003	8e-04	0.0262	0.0177	0.0279	0.0662	0.0111	0.1074	0.0016
4	rs17438900	122301622	1.04	0.0824519171540817	0.97	0.0677063307338505	0.148744680841544	0.833585577922732	0.0224	0.0287	0.0216	0.002	0.147	0.0023	0.0025	0.0508	7e-04	0.1	0.1672	0.0311	0.0041	0.1301	0.0196	0.0022	0.002	0.003	9e-04	0.0262	0.0177	0.0279	0.0662	0.0111	0.1074	0.0016
4	rs502535	122304617	1.04	0.0824519171540817	0.97	0.0677063307338505	0.14812202448247	0.836826693476414	0.0224	0.0287	0.0216	0.002	0.147	0.0023	0.0025	0.0509	7e-04	0.1	0.1671	0.0311	0.0041	0.1302	0.0196	0.0022	0.002	0.003	9e-04	0.0262	0.0177	0.0279	0.0661	0.0111	0.1074	0.0016
4	rs56075156	122318975	1.04	0.0824519171540817	0.97	0.0677063307338505	0.135124884700158	0.843316773027515	0.0223	0.029	0.0213	0.0019	0.1465	0.0024	0.0024	0.0512	7e-04	0.1004	0.1676	0.0309	0.0039	0.1304	0.0198	0.0022	0.002	0.0029	8e-04	0.0261	0.0177	0.0282	0.0656	0.0113	0.1075	0.0015
4	rs17051350	122322242	1.04	0.0824519171540817	0.97	0.0677063307338505	0.121934336499583	0.834511343039873	0.0223	0.0291	0.0213	0.002	0.1469	0.0025	0.0025	0.0513	7e-04	0.1007	0.1679	0.031	0.0039	0.1307	0.0198	0.0022	0.002	0.003	8e-04	0.0262	0.0177	0.0283	0.0656	0.0113	0.1055	0.0015
4	rs77078980	122323992	1.04	0.0824519171540817	0.97	0.0677063307338505	0.12051285327965	0.839761388845659	0.0223	0.029	0.0213	0.002	0.1469	0.0025	0.0025	0.0513	7e-04	0.1007	0.168	0.031	0.0039	0.1308	0.0198	0.0022	0.002	0.003	8e-04	0.0262	0.0177	0.0283	0.0654	0.0113	0.1055	0.0015
4	rs62320792	122331125	1.04	0.0824519171540817	0.97	0.0677063307338505	0.113279214148311	0.866890995342574	0.0223	0.0288	0.0209	0.002	0.1471	0.0025	0.0025	0.0514	7e-04	0.1007	0.1684	0.031	0.0038	0.131	0.0199	0.0022	0.002	0.0029	8e-04	0.0262	0.0178	0.0287	0.0644	0.0115	0.1055	0.0014
4	rs76102164	122332364	1.04	0.0824519171540817	0.97	0.0677063307338505	0.113334881411773	0.870936793110042	0.0223	0.0288	0.0209	0.002	0.1471	0.0025	0.0025	0.0514	7e-04	0.1007	0.1684	0.031	0.0038	0.131	0.02	0.0022	0.002	0.0029	8e-04	0.0262	0.0178	0.0287	0.0643	0.0116	0.1056	0.0014
4	rs1513697	122333765	1.04	0.0824519171540817	0.97	0.0677063307338505	0.111699771588416	0.87202670593683	0.0223	0.0288	0.0208	0.002	0.1471	0.0025	0.0025	0.0514	7e-04	0.1007	0.1685	0.031	0.0038	0.131	0.02	0.0022	0.002	0.0029	8e-04	0.0262	0.0178	0.0287	0.0642	0.0116	0.1056	0.0014
4	rs78585946	122344041	1.04	0.0824519171540817	0.97	0.0677063307338505	0.113112313375266	0.868757806310667	0.0222	0.0288	0.0207	0.002	0.147	0.0025	0.0025	0.0514	7e-04	0.1007	0.1685	0.031	0.0038	0.131	0.02	0.0022	0.002	0.0029	8e-04	0.0262	0.0178	0.0288	0.0643	0.0115	0.1057	0.0014
4	rs512022	122348537	1.04	0.0824519171540817	0.97	0.0677063307338505	0.113697129080021	0.861761526072115	0.0222	0.0289	0.0206	0.002	0.1469	0.0025	0.0025	0.0513	7e-04	0.1008	0.1685	0.0309	0.0038	0.1308	0.02	0.0022	0.002	0.0029	8e-04	0.0262	0.0178	0.0287	0.0645	0.0115	0.1059	0.0014
4	rs79488318	122359678	1.04	0.0824519171540817	0.97	0.0677063307338505	0.122138236124	0.841306824100118	0.0221	0.0289	0.0205	0.0023	0.1464	0.0025	0.0026	0.0514	7e-04	0.1007	0.1684	0.0309	0.0038	0.1306	0.0201	0.0023	0.0021	0.0029	8e-04	0.0262	0.0179	0.0288	0.0645	0.0115	0.1061	0.0015
4	rs28702578	122360500	1.04	0.0824519171540817	0.97	0.0677063307338505	0.12216738159947	0.827881445981671	0.0221	0.0289	0.0204	0.0024	0.1463	0.0026	0.0027	0.0513	7e-04	0.1006	0.1684	0.0309	0.0038	0.1305	0.0202	0.0023	0.0021	0.0029	8e-04	0.0263	0.0179	0.0288	0.0645	0.0115	0.1061	0.0015
4	rs17051353	122361659	1.04	0.0824519171540817	0.97	0.0677063307338505	0.128231848520016	0.816037105338668	0.0221	0.029	0.0204	0.0025	0.1462	0.0026	0.0027	0.0513	7e-04	0.1005	0.1683	0.0309	0.0038	0.1304	0.0202	0.0023	0.0021	0.0029	8e-04	0.0263	0.018	0.0289	0.0645	0.0115	0.1062	0.0015
4	rs7689504	122363698	1.04	0.0824519171540817	0.97	0.0677063307338505	0.131011576462426	0.803616467666041	0.0221	0.029	0.0203	0.0025	0.1459	0.0026	0.0028	0.0513	6e-04	0.1005	0.1682	0.031	0.0038	0.1304	0.0204	0.0023	0.0021	0.0029	8e-04	0.0263	0.018	0.0289	0.0645	0.0115	0.1063	0.0015
4	rs692616	122371248	1.03	0.0957762513390589	0.97	0.0677063307338505	0.12457174630929	0.700711474366439	0.0214	0.029	0.0197	0.0028	0.144	0.003	0.0029	0.0515	6e-04	0.1004	0.1679	0.0312	0.0038	0.1298	0.021	0.0025	0.0024	0.0029	8e-04	0.0266	0.0185	0.0294	0.0644	0.0118	0.1066	0.0015
4	rs62320857	122372224	1.03	0.0957762513390589	0.97	0.0677063307338505	0.125903346897002	0.691661179569384	0.0214	0.029	0.0197	0.0028	0.1438	0.003	0.0029	0.0515	6e-04	0.1004	0.1678	0.0313	0.0038	0.1299	0.021	0.0025	0.0024	0.0029	8e-04	0.0266	0.0185	0.0294	0.0644	0.0118	0.1066	0.0015
4	rs73843739	122376014	1.03	0.0957762513390589	0.97	0.0677063307338505	0.135745387551594	0.677324702529313	0.0212	0.029	0.0195	0.0028	0.1431	0.0031	0.0029	0.0516	6e-04	0.1004	0.1675	0.0314	0.0038	0.1302	0.0213	0.0025	0.0024	0.0029	8e-04	0.0267	0.0186	0.0295	0.0643	0.0119	0.1069	0.0015
4	rs12510951	122377715	1.03	0.0957762513390589	0.97	0.0677063307338505	0.140898044088533	0.664818227207274	0.0212	0.0289	0.0195	0.0028	0.1427	0.0031	0.003	0.0516	5e-04	0.1005	0.1673	0.0315	0.0038	0.1302	0.0214	0.0025	0.0025	0.0029	8e-04	0.0267	0.0186	0.0296	0.0644	0.0119	0.1069	0.0015
4	rs7672374	122378794	1.03	0.0957762513390589	0.96	0.0801626552665664	0.146816236965251	0.651050070949154	0.0212	0.0289	0.0194	0.0028	0.1424	0.0032	0.003	0.0516	5e-04	0.1006	0.1671	0.0316	0.0038	0.1301	0.0215	0.0025	0.0025	0.0029	8e-04	0.0267	0.0186	0.0296	0.0644	0.012	0.107	0.0015
4	rs75020740	122383032	1.03	0.0957762513390589	0.94	0.110289943288055	0.161696139051417	0.674229926519649	0.021	0.029	0.0194	0.0028	0.1421	0.0031	0.0031	0.0516	5e-04	0.1006	0.1666	0.0319	0.004	0.1297	0.0216	0.0026	0.0024	0.0029	8e-04	0.0266	0.0185	0.0301	0.0642	0.0123	0.1072	0.0015
4	rs13109668	122384081	1.03	0.0957762513390589	0.94	0.110289943288055	0.160355126720314	0.675850597349869	0.021	0.029	0.0194	0.0028	0.1421	0.0031	0.0031	0.0516	5e-04	0.1006	0.1666	0.0319	0.004	0.1297	0.0216	0.0026	0.0024	0.0029	8e-04	0.0266	0.0185	0.0301	0.0642	0.0123	0.1072	0.0015
4	rs17051357	122391603	1.03	0.0957762513390589	0.94	0.110289943288055	0.159875336140886	0.669373244286963	0.0209	0.029	0.0195	0.0027	0.1419	0.0031	0.0031	0.0517	5e-04	0.1006	0.1663	0.032	0.0041	0.1295	0.0217	0.0026	0.0024	0.0029	9e-04	0.0266	0.0186	0.0303	0.0643	0.0124	0.1073	0.0015
4	rs17381646	122393822	1.03	0.0957762513390589	0.94	0.110289943288055	0.159430572357541	0.665846157117297	0.0209	0.029	0.0195	0.0027	0.1419	0.0031	0.0031	0.0517	5e-04	0.1006	0.1663	0.032	0.0041	0.1295	0.0217	0.0026	0.0024	0.0029	9e-04	0.0266	0.0186	0.0303	0.0643	0.0124	0.1073	0.0015
4	rs62322365	122394498	1.03	0.0957762513390589	0.94	0.110289943288055	0.158338870499603	0.661589962368176	0.0209	0.029	0.0195	0.0027	0.1419	0.0031	0.0031	0.0517	5e-04	0.1006	0.1662	0.032	0.0041	0.1296	0.0217	0.0026	0.0024	0.0029	9e-04	0.0266	0.0186	0.0303	0.0643	0.0124	0.1073	0.0015
4	rs79563551	122395365	1.03	0.0957762513390589	0.93	0.128223312274834	0.158066634130474	0.661589962368176	0.0209	0.029	0.0195	0.0027	0.1419	0.0031	0.0031	0.0517	5e-04	0.1006	0.1662	0.032	0.0041	0.1296	0.0217	0.0026	0.0024	0.0029	9e-04	0.0266	0.0186	0.0303	0.0643	0.0124	0.1073	0.0015
4	rs76796995	122398739	1.03	0.0957762513390589	0.93	0.128223312274834	0.155426770635315	0.655876015727957	0.0209	0.029	0.0195	0.0027	0.1419	0.0031	0.0031	0.0518	5e-04	0.1006	0.1662	0.032	0.0041	0.1297	0.0216	0.0026	0.0024	0.0029	9e-04	0.0265	0.0186	0.0303	0.0643	0.0124	0.1073	0.0015
4	rs114675014	122399415	1.03	0.0957762513390589	0.93	0.128223312274834	0.155426770635315	0.654851644018312	0.0209	0.029	0.0195	0.0027	0.1418	0.0031	0.0031	0.0518	5e-04	0.1006	0.1662	0.032	0.0041	0.1297	0.0216	0.0026	0.0024	0.0029	9e-04	0.0265	0.0186	0.0303	0.0643	0.0124	0.1073	0.0015
4	rs34951982	122399520	1.03	0.0957762513390589	0.93	0.128223312274834	0.155730033624531	0.655436954114355	0.0209	0.029	0.0195	0.0027	0.1418	0.0031	0.0031	0.0518	5e-04	0.1006	0.1662	0.032	0.0041	0.1297	0.0216	0.0026	0.0024	0.0029	9e-04	0.0265	0.0186	0.0302	0.0643	0.0124	0.1073	0.0015
4	rs114671431	122414959	1.03	0.0957762513390589	0.93	0.128223312274834	0.163424974084832	0.630958876673931	0.0208	0.029	0.0196	0.0028	0.1412	0.0032	0.0032	0.0518	5e-04	0.1006	0.166	0.032	0.0041	0.1294	0.0217	0.0027	0.0025	0.0029	9e-04	0.0265	0.0188	0.0305	0.0643	0.0126	0.1071	0.0015
4	rs1513710	122415856	1.03	0.0957762513390589	0.93	0.128223312274834	0.161351664944212	0.628349141416889	0.0208	0.029	0.0196	0.0028	0.1411	0.0032	0.0032	0.0518	5e-04	0.1006	0.166	0.032	0.0041	0.1294	0.0217	0.0027	0.0025	0.0029	9e-04	0.0265	0.0188	0.0306	0.0643	0.0126	0.107	0.0015
4	rs74395984	122421219	1.03	0.0957762513390589	0.93	0.128223312274834	0.166669272330753	0.621546812329752	0.0208	0.029	0.0196	0.0028	0.1409	0.0033	0.0033	0.0517	5e-04	0.1007	0.166	0.032	0.0041	0.1293	0.0215	0.0027	0.0025	0.0029	9e-04	0.0266	0.0187	0.0306	0.0644	0.0126	0.107	0.0015
4	rs71602347	122423567	1.03	0.0957762513390589	0.93	0.128223312274834	0.184341926456687	0.612600266828166	0.0207	0.029	0.0197	0.003	0.1402	0.0035	0.0034	0.0517	5e-04	0.1008	0.1659	0.032	0.0042	0.1292	0.0214	0.0028	0.0025	0.003	9e-04	0.0265	0.0187	0.0308	0.0644	0.0128	0.1066	0.0016
4	rs75219499	122429741	1.03	0.0957762513390589	0.93	0.128223312274834	0.194618833408018	0.597089739332269	0.0209	0.0289	0.0198	0.0031	0.1388	0.0036	0.0036	0.0518	6e-04	0.101	0.1655	0.0323	0.0043	0.1283	0.0214	0.003	0.0026	0.003	0.001	0.0262	0.0188	0.0315	0.0649	0.0132	0.1061	0.0018
4	rs17051364	122437789	1.03	0.0957762513390589	0.93	0.128223312274834	0.196118533149896	0.595086069698744	0.021	0.0289	0.0197	0.0031	0.1385	0.0036	0.0037	0.0518	6e-04	0.1011	0.1654	0.0323	0.0044	0.1282	0.0214	0.003	0.0026	0.003	0.001	0.0262	0.0189	0.0316	0.065	0.0132	0.1061	0.0018
4	rs13106184	122438628	1.03	0.0957762513390589	0.93	0.128223312274834	0.197083330792765	0.593512888276488	0.021	0.0289	0.0198	0.0031	0.1385	0.0036	0.0037	0.0518	6e-04	0.1011	0.1654	0.0323	0.0044	0.1282	0.0214	0.003	0.0026	0.003	0.001	0.0262	0.0189	0.0316	0.065	0.0132	0.106	0.0018
4	rs17382524	122440392	1.03	0.0957762513390589	0.93	0.128223312274834	0.197740933360197	0.589227469729011	0.021	0.0289	0.0198	0.0031	0.1384	0.0036	0.0037	0.0519	6e-04	0.1011	0.1654	0.0323	0.0044	0.1282	0.0214	0.003	0.0026	0.003	0.001	0.0262	0.0189	0.0315	0.065	0.0132	0.106	0.0018
4	rs72675048	122440717	1.03	0.0957762513390589	0.93	0.128223312274834	0.199487663756221	0.589512932533067	0.021	0.0289	0.0198	0.0031	0.1384	0.0036	0.0037	0.0519	6e-04	0.1013	0.1654	0.0323	0.0044	0.1281	0.0214	0.003	0.0026	0.003	0.001	0.0262	0.0189	0.0315	0.065	0.0131	0.106	0.0018
4	rs4407532	122444046	1.03	0.0957762513390589	0.93	0.128223312274834	0.209991130940648	0.590940743840993	0.0209	0.0288	0.0197	0.0031	0.1382	0.0036	0.0038	0.0517	7e-04	0.1012	0.1655	0.0323	0.0044	0.1283	0.0212	0.0031	0.0026	0.003	0.0011	0.0262	0.0188	0.0317	0.0652	0.0131	0.1056	0.0019
4	rs72675063	122450401	1.03	0.0957762513390589	0.93	0.128223312274834	0.216048561307619	0.587943297997434	0.0209	0.0288	0.0197	0.0031	0.1379	0.0036	0.0038	0.0516	7e-04	0.1013	0.1654	0.0325	0.0045	0.1285	0.0212	0.0031	0.0026	0.003	0.001	0.0262	0.0188	0.0317	0.0654	0.0131	0.1053	0.002
4	rs10000778	122453251	1.02	0.110678017971113	0.93	0.128223312274834	0.226442955533165	0.595229135565897	0.0209	0.0288	0.0197	0.0031	0.1378	0.0036	0.0038	0.0516	7e-04	0.1014	0.1651	0.0327	0.0045	0.1287	0.0212	0.0031	0.0027	0.003	0.001	0.0262	0.0188	0.0317	0.0655	0.0131	0.1051	0.002
4	rs4833745	122455575	1.03	0.0957762513390589	0.93	0.128223312274834	0.210993974569878	0.5164535257549	0.0209	0.0284	0.0204	0.003	0.1355	0.0036	0.0039	0.0515	0.001	0.1018	0.1636	0.0347	0.0046	0.1276	0.0217	0.0034	0.0027	0.003	0.0011	0.0268	0.0182	0.0322	0.0677	0.013	0.1031	0.0024
4	rs6829704	122457635	1.02	0.110678017971113	0.93	0.128223312274834	0.233736698787681	0.449911931592708	0.0208	0.0278	0.0202	0.0031	0.1334	0.0035	0.0045	0.0508	0.0014	0.1019	0.1631	0.0366	0.0047	0.1248	0.0226	0.0041	0.0031	0.0027	0.0011	0.0278	0.0173	0.033	0.0705	0.0136	0.1001	0.003
4	rs10008994	122457799	1.02	0.110678017971113	0.93	0.128223312274834	0.241115483726869	0.445783551215112	0.0205	0.0278	0.0202	0.0031	0.1331	0.0034	0.0045	0.051	0.0015	0.1017	0.1652	0.0365	0.0045	0.1246	0.0227	0.0042	0.0031	0.0027	0.0011	0.0278	0.0173	0.033	0.07	0.0136	0.0996	0.003
4	rs34590787	122474390	1.02	0.110678017971113	0.93	0.128223312274834	0.314331971400509	0.392035786290617	0.0207	0.0278	0.0207	0.0032	0.1307	0.0029	0.0042	0.0527	0.0016	0.1028	0.1666	0.036	0.004	0.1218	0.0228	0.0044	0.0031	0.0028	9e-04	0.0278	0.0172	0.0344	0.0718	0.0142	0.0973	0.0033
4	rs78268732	122476108	1.02	0.110678017971113	0.93	0.128223312274834	0.315031169135544	0.394864686318367	0.0207	0.0278	0.0207	0.0032	0.1308	0.0029	0.0042	0.0527	0.0016	0.1028	0.1666	0.036	0.004	0.1218	0.0228	0.0044	0.0031	0.0028	9e-04	0.0278	0.0172	0.0344	0.0718	0.0142	0.0973	0.0033
4	rs958518	122476726	1.02	0.110678017971113	0.93	0.128223312274834	0.315331075526464	0.396152405986527	0.0207	0.0278	0.0207	0.0032	0.1308	0.0029	0.0042	0.0527	0.0016	0.1028	0.1666	0.036	0.004	0.1218	0.0228	0.0044	0.0031	0.0028	9e-04	0.0278	0.0172	0.0344	0.0718	0.0142	0.0973	0.0033
4	rs72675084	122479482	1.01	0.127260826833158	0.93	0.128223312274834	0.331491766596722	0.383327710641924	0.0207	0.0278	0.0207	0.0032	0.1308	0.0029	0.0042	0.0526	0.0016	0.1028	0.1668	0.036	0.004	0.1215	0.0228	0.0044	0.003	0.0027	9e-04	0.0279	0.0172	0.0344	0.0721	0.0142	0.097	0.0033
4	rs140595970	122479536	1.01	0.127260826833158	0.93	0.128223312274834	0.331183905929958	0.383710741442212	0.0207	0.0278	0.0207	0.0032	0.1308	0.0029	0.0042	0.0526	0.0016	0.1028	0.1668	0.036	0.004	0.1215	0.0228	0.0044	0.003	0.0027	9e-04	0.0279	0.0172	0.0344	0.0721	0.0142	0.097	0.0033
4	rs10020306	122482843	1.01	0.127260826833158	0.93	0.128223312274834	0.340953040288901	0.38166914454775	0.0207	0.0278	0.0207	0.0032	0.1309	0.0028	0.0042	0.0525	0.0016	0.1028	0.1671	0.036	0.004	0.1213	0.0227	0.0044	0.003	0.0027	9e-04	0.0279	0.0172	0.0344	0.0722	0.0143	0.0969	0.0033
4	rs115140764	122485080	1.01	0.127260826833158	0.93	0.128223312274834	0.340796822314723	0.381796655269612	0.0207	0.0278	0.0207	0.0032	0.1309	0.0028	0.0042	0.0525	0.0016	0.1028	0.1671	0.036	0.004	0.1213	0.0227	0.0044	0.003	0.0027	9e-04	0.0279	0.0172	0.0344	0.0722	0.0143	0.0969	0.0033
4	rs13119653	122500032	1.01	0.127260826833158	0.93	0.128223312274834	0.341578283347102	0.380267312347481	0.0207	0.0278	0.0207	0.0032	0.1309	0.0028	0.0042	0.0525	0.0016	0.1028	0.1671	0.036	0.004	0.1213	0.0227	0.0044	0.003	0.0027	9e-04	0.0279	0.0172	0.0344	0.0722	0.0142	0.0969	0.0033
4	rs17646807	122503290	1.01	0.127260826833158	0.93	0.128223312274834	0.345237362754774	0.377467982045048	0.0207	0.0278	0.0206	0.0032	0.1309	0.0028	0.0042	0.0525	0.0016	0.1028	0.1672	0.0361	0.004	0.1213	0.0227	0.0044	0.003	0.0027	9e-04	0.0279	0.0172	0.0344	0.0722	0.0142	0.0969	0.0034
4	rs7681777	122508346	1.01	0.127260826833158	0.93	0.128223312274834	0.350975218602373	0.370242261259299	0.0206	0.0278	0.0206	0.0033	0.1309	0.0029	0.0043	0.0525	0.0016	0.1027	0.1672	0.0361	0.004	0.1212	0.0227	0.0044	0.0031	0.0027	9e-04	0.0279	0.0172	0.0343	0.0722	0.0142	0.0969	0.0034
4	rs13148106	122515970	1.01	0.127260826833158	0.93	0.128223312274834	0.367614263714558	0.362301975511484	0.0206	0.0278	0.0205	0.0033	0.1307	0.0029	0.0043	0.0525	0.0016	0.1027	0.1673	0.0363	0.004	0.121	0.0227	0.0045	0.0031	0.0027	9e-04	0.0279	0.0172	0.0344	0.0723	0.0141	0.0971	0.0034
4	rs72676832	122532446	1.01	0.127260826833158	0.93	0.128223312274834	0.372121666583902	0.352165307470376	0.0205	0.0278	0.021	0.0034	0.1308	0.0029	0.0044	0.0521	0.0015	0.1026	0.1673	0.0363	0.0039	0.1208	0.0224	0.0045	0.0032	0.0026	8e-04	0.0281	0.0172	0.0343	0.0726	0.014	0.0973	0.0033
4	rs76946548	122532737	1.01	0.127260826833158	0.93	0.128223312274834	0.3716315568018	0.346197403457613	0.0205	0.0278	0.0211	0.0034	0.1308	0.0029	0.0044	0.0521	0.0015	0.1026	0.1673	0.0363	0.0039	0.1208	0.0224	0.0045	0.0032	0.0026	8e-04	0.0281	0.0172	0.0342	0.0726	0.014	0.0973	0.0033
4	rs6856774	122546106	1.02	0.110678017971113	0.93	0.128223312274834	0.52253562880744	0.440471568273894	0.0204	0.0319	0.0218	0.0035	0.1305	0.003	0.0045	0.0516	0.0013	0.0995	0.1669	0.0365	0.0038	0.1205	0.0222	0.0046	0.0033	0.0024	8e-04	0.0283	0.0173	0.0339	0.0726	0.0138	0.0977	0.0031
4	rs4833227	122550799	1.02	0.110678017971113	0.93	0.128223312274834	0.573303062432229	0.446448736735691	0.0204	0.032	0.0219	0.0035	0.1303	0.003	0.0045	0.0516	0.0012	0.1001	0.1667	0.0365	0.0038	0.1204	0.0222	0.0047	0.0033	0.0025	8e-04	0.0283	0.0173	0.0339	0.0726	0.0138	0.0975	0.0031
4	rs114088033	122551278	1.02	0.110678017971113	0.93	0.128223312274834	0.574177995022803	0.451512714193527	0.0204	0.032	0.0219	0.0035	0.1303	0.003	0.0045	0.0516	0.0012	0.1002	0.1667	0.0365	0.0038	0.1204	0.0222	0.0047	0.0033	0.0025	8e-04	0.0283	0.0173	0.0339	0.0726	0.0138	0.0975	0.0031
4	rs72927304	122554785	1.02	0.110678017971113	0.93	0.128223312274834	0.604432072843423	0.434119653407269	0.0204	0.032	0.0215	0.0035	0.1298	0.0031	0.0045	0.0518	0.0011	0.1008	0.1666	0.0364	0.0038	0.1205	0.0222	0.0047	0.0033	0.0024	7e-04	0.0285	0.0175	0.0339	0.0727	0.0138	0.0972	0.0032
4	rs12499696	122557607	1.02	0.110678017971113	0.93	0.128223312274834	0.603949518012287	0.423850770568644	0.0204	0.032	0.0213	0.0035	0.1296	0.0031	0.0045	0.0519	0.0011	0.1009	0.1666	0.0364	0.0038	0.1206	0.0222	0.0047	0.0033	0.0024	7e-04	0.0285	0.0175	0.0339	0.0727	0.0138	0.0971	0.0032
4	rs112038313	122558419	1.02	0.110678017971113	0.93	0.128223312274834	0.601264253636707	0.41704182307281	0.0204	0.032	0.0213	0.0035	0.1296	0.0031	0.0045	0.0519	0.0011	0.1009	0.1666	0.0364	0.0038	0.1206	0.0222	0.0047	0.0033	0.0024	7e-04	0.0285	0.0175	0.0339	0.0727	0.0138	0.097	0.0032
4	rs11733415	122558900	1.02	0.110678017971113	0.93	0.128223312274834	0.604776863678297	0.416127518445292	0.0204	0.032	0.0213	0.0035	0.1296	0.0031	0.0045	0.0519	0.0011	0.1009	0.1665	0.0364	0.0038	0.1206	0.0222	0.0047	0.0033	0.0024	7e-04	0.0285	0.0175	0.0339	0.0727	0.0139	0.097	0.0032
4	rs67619983	122559863	1.02	0.110678017971113	0.93	0.128223312274834	0.602089900669052	0.408702839108237	0.0204	0.032	0.0213	0.0035	0.1296	0.0031	0.0045	0.0519	0.0011	0.1009	0.1665	0.0364	0.0038	0.1206	0.0222	0.0047	0.0033	0.0024	7e-04	0.0285	0.0175	0.0339	0.0727	0.0139	0.097	0.0032
4	rs79889575	122564370	1.02	0.110678017971113	0.93	0.128223312274834	0.605811780077871	0.403384915526866	0.0204	0.032	0.0213	0.0035	0.1295	0.0031	0.0045	0.0519	0.0011	0.1009	0.1665	0.0364	0.0038	0.1206	0.0222	0.0047	0.0033	0.0023	7e-04	0.0285	0.0175	0.0339	0.0727	0.0139	0.097	0.0032
4	rs11937669	122567739	1.02	0.110678017971113	0.93	0.128223312274834	0.695761528530998	0.396925592817307	0.0203	0.0324	0.0217	0.0034	0.1284	0.0032	0.0043	0.0519	0.0012	0.1007	0.1658	0.0368	0.0039	0.1207	0.0226	0.0049	0.0034	0.0018	8e-04	0.0288	0.0178	0.0331	0.0729	0.0141	0.0978	0.0033
4	rs116654708	122569937	1.02	0.110678017971113	0.93	0.128223312274834	0.676334545633113	0.364188095546799	0.0202	0.0325	0.0217	0.0034	0.1283	0.0032	0.0043	0.052	0.0011	0.1004	0.166	0.0367	0.0038	0.1208	0.0226	0.0048	0.0034	0.0017	7e-04	0.0289	0.0179	0.0329	0.0732	0.014	0.0979	0.0032
4	rs28665098	122570431	1.02	0.110678017971113	0.94	0.110289943288055	0.678440538789086	0.3655730132301	0.0202	0.0325	0.0217	0.0034	0.1283	0.0032	0.0043	0.052	0.0011	0.1004	0.166	0.0367	0.0038	0.1209	0.0226	0.0048	0.0034	0.0017	7e-04	0.0289	0.0179	0.0328	0.0733	0.014	0.0979	0.0032
4	rs10003585	122572851	1.02	0.110678017971113	0.93	0.128223312274834	0.672348508573319	0.36746393293686	0.0202	0.0325	0.0217	0.0034	0.1283	0.0032	0.0043	0.0519	0.0012	0.1003	0.166	0.0367	0.0038	0.1209	0.0226	0.0047	0.0035	0.0017	7e-04	0.0289	0.018	0.0327	0.0733	0.014	0.098	0.0032
4	rs6823721	122573054	1.02	0.110678017971113	0.93	0.128223312274834	0.676407117101857	0.368726076957863	0.0202	0.0325	0.0218	0.0034	0.1283	0.0033	0.0043	0.0519	0.0012	0.1003	0.1659	0.0367	0.0038	0.1209	0.0226	0.0047	0.0035	0.0017	7e-04	0.0289	0.018	0.0327	0.0733	0.014	0.098	0.0033
4	rs77211415	122573781	1.02	0.110678017971113	0.93	0.128223312274834	0.671914309580972	0.364943320598063	0.0202	0.0325	0.0218	0.0034	0.1283	0.0033	0.0043	0.0519	0.0012	0.1003	0.1659	0.0367	0.0038	0.1209	0.0225	0.0047	0.0035	0.0017	7e-04	0.0289	0.018	0.0327	0.0733	0.014	0.098	0.0033
4	rs41376745	122574693	1.02	0.110678017971113	0.93	0.128223312274834	0.672059028548621	0.362050702933605	0.0202	0.0325	0.0218	0.0034	0.1283	0.0033	0.0043	0.0519	0.0012	0.1003	0.1659	0.0367	0.0038	0.1209	0.0225	0.0047	0.0035	0.0017	7e-04	0.0289	0.018	0.0326	0.0733	0.014	0.098	0.0033
4	rs17718	122589283	1.02	0.110678017971113	0.93	0.128223312274834	0.663113023194111	0.378739687126192	0.0202	0.0326	0.0222	0.0035	0.1285	0.0033	0.0043	0.0515	0.0014	0.1001	0.1652	0.0366	0.0038	0.1211	0.0224	0.0047	0.0036	0.0018	8e-04	0.0287	0.018	0.0324	0.0734	0.0141	0.0982	0.0034
4	rs41278075	122590913	1.02	0.110678017971113	0.93	0.128223312274834	0.647872670374507	0.382051712386311	0.0202	0.0326	0.0222	0.0036	0.1285	0.0033	0.0043	0.0515	0.0014	0.1001	0.1652	0.0366	0.0038	0.1211	0.0224	0.0047	0.0036	0.0018	8e-04	0.0287	0.018	0.0324	0.0734	0.0141	0.0982	0.0034
4	rs75684114	122594239	1.02	0.110678017971113	0.94	0.110289943288055	0.645383760223141	0.388571666140115	0.0202	0.0326	0.0222	0.0036	0.1285	0.0033	0.0043	0.0515	0.0014	0.1001	0.1652	0.0366	0.0038	0.1211	0.0224	0.0047	0.0036	0.0018	8e-04	0.0287	0.018	0.0324	0.0734	0.0141	0.0982	0.0034
4	rs35635288	122596540	1.02	0.110678017971113	0.94	0.110289943288055	0.646165520254059	0.387803021158424	0.0202	0.0326	0.0222	0.0036	0.1285	0.0033	0.0043	0.0515	0.0014	0.1001	0.1652	0.0366	0.0038	0.1211	0.0224	0.0048	0.0036	0.0018	8e-04	0.0287	0.018	0.0324	0.0734	0.0141	0.0982	0.0034
4	rs1480287	122601781	1.02	0.110678017971113	0.94	0.110289943288055	0.628434511076764	0.392164250536285	0.0202	0.0326	0.0222	0.0036	0.1286	0.0034	0.0044	0.0514	0.0014	0.1	0.1652	0.0366	0.0037	0.121	0.0224	0.0048	0.0037	0.0018	8e-04	0.0287	0.018	0.0324	0.0733	0.0141	0.0982	0.0033
4	rs6854854	122606919	1.02	0.110678017971113	0.94	0.110289943288055	0.631385776364052	0.38677881933423	0.0202	0.0325	0.0223	0.0036	0.1286	0.0034	0.0044	0.0514	0.0014	0.1	0.1651	0.0366	0.0037	0.1209	0.0224	0.0048	0.0037	0.0018	8e-04	0.0287	0.0181	0.0324	0.0733	0.0141	0.0982	0.0033
4	rs56224838	122609583	1.02	0.110678017971113	0.94	0.110289943288055	0.62380958529073	0.386139075771314	0.0202	0.0325	0.0223	0.0036	0.1286	0.0034	0.0044	0.0514	0.0014	0.1	0.1651	0.0366	0.0037	0.1209	0.0224	0.0048	0.0037	0.0018	8e-04	0.0287	0.0181	0.0324	0.0733	0.0141	0.0982	0.0033
4	rs9685230	122616673	1.02	0.110678017971113	0.94	0.110289943288055	0.621223666510534	0.387674954771589	0.0202	0.0325	0.0223	0.0036	0.1287	0.0034	0.0044	0.0513	0.0014	0.1	0.165	0.0366	0.0037	0.1208	0.0224	0.0049	0.0037	0.0018	8e-04	0.0287	0.0183	0.0324	0.0733	0.0141	0.0981	0.0033
4	rs7680787	122624065	1.02	0.110678017971113	0.93	0.128223312274834	0.626190170921595	0.38793109929597	0.0202	0.0325	0.0223	0.0036	0.1284	0.0035	0.0044	0.0514	0.0014	0.1	0.165	0.0365	0.0038	0.1206	0.0224	0.0049	0.0037	0.0018	8e-04	0.0288	0.0186	0.0324	0.0733	0.0142	0.0981	0.0034
4	rs13137821	122627807	1.02	0.110678017971113	0.93	0.128223312274834	0.649653125865248	0.361297182392564	0.0202	0.0323	0.0222	0.0038	0.1277	0.0036	0.0045	0.0512	0.0014	0.1004	0.1651	0.0361	0.0039	0.1197	0.0226	0.0051	0.0041	0.0018	8e-04	0.0287	0.0189	0.0323	0.0736	0.0141	0.0985	0.0034
4	rs13132345	122630617	1.02	0.110678017971113	0.93	0.128223312274834	0.612315807741397	0.309341129294488	0.02	0.0322	0.0223	0.0039	0.1281	0.0037	0.0045	0.0512	0.0014	0.1006	0.1651	0.036	0.0039	0.1182	0.0225	0.0053	0.0042	0.0017	8e-04	0.0289	0.0189	0.0321	0.0738	0.014	0.0987	0.0033
4	rs77843937	122641750	1.02	0.110678017971113	0.93	0.128223312274834	0.575862306508914	0.292324603927345	0.0199	0.0322	0.0223	0.004	0.1283	0.0039	0.0046	0.0512	0.0013	0.1006	0.1649	0.0362	0.004	0.1173	0.0225	0.0054	0.0044	0.0017	8e-04	0.0291	0.0189	0.032	0.074	0.014	0.0988	0.0033
4	rs74624126	122647119	1.02	0.110678017971113	0.93	0.128223312274834	0.520476710317906	0.264549066928429	0.0198	0.0323	0.0223	0.004	0.129	0.0039	0.0045	0.0512	0.0013	0.1004	0.1649	0.0361	0.004	0.1172	0.0224	0.0054	0.0044	0.0017	8e-04	0.0292	0.0189	0.0319	0.0739	0.0139	0.0988	0.0032
4	rs4833763	122648366	1.02	0.110678017971113	0.93	0.128223312274834	0.503385709965711	0.262035722368887	0.0198	0.0323	0.0223	0.004	0.1291	0.0039	0.0045	0.0512	0.0013	0.1004	0.165	0.0361	0.0039	0.1173	0.0224	0.0054	0.0044	0.0017	8e-04	0.0292	0.019	0.0319	0.0739	0.0139	0.0988	0.0031
4	rs11735985	122649472	1.02	0.110678017971113	0.93	0.128223312274834	0.485884354630044	0.252621592306637	0.0197	0.0323	0.0223	0.004	0.1291	0.0039	0.0045	0.0512	0.0013	0.1004	0.1649	0.0361	0.0039	0.1173	0.0224	0.0055	0.0044	0.0017	8e-04	0.0292	0.019	0.0319	0.0739	0.0139	0.0988	0.0031
4	rs114632117	122652584	1.02	0.110678017971113	0.93	0.128223312274834	0.465083526411249	0.251156942551563	0.0197	0.0322	0.0223	0.004	0.1293	0.0039	0.0045	0.0511	0.0013	0.1004	0.1647	0.0361	0.0039	0.1173	0.0224	0.0055	0.0044	0.0017	8e-04	0.0292	0.0191	0.0318	0.074	0.0139	0.0989	0.003
4	rs60635506	122656648	1.01	0.127260826833158	0.93	0.128223312274834	0.410958067252533	0.228532937720587	0.0196	0.032	0.0223	0.004	0.1301	0.004	0.0046	0.0506	0.0013	0.1001	0.1637	0.0362	0.0039	0.1169	0.0224	0.0056	0.0044	0.0018	8e-04	0.0295	0.0194	0.0318	0.0745	0.0139	0.099	0.003
4	rs4833765	122657875	1	0.145626599290586	0.93	0.128223312274834	0.242589074386798	0.171868555336024	0.0198	0.0311	0.0225	0.004	0.1339	0.0046	0.0049	0.0491	0.0013	0.0984	0.1592	0.0364	0.0038	0.1155	0.0221	0.0061	0.0046	0.0018	8e-04	0.0307	0.0207	0.0314	0.0762	0.0142	0.0994	0.0028
4	rs2706784	122659704	0.99	0.165875049708709	0.93	0.128223312274834	0.0844895111967376	0.0627391045652538	0.0194	0.0303	0.0226	0.004	0.1398	0.005	0.0047	0.0494	0.0012	0.0979	0.157	0.0359	0.0035	0.1137	0.0206	0.0063	0.0049	0.0019	7e-04	0.032	0.0217	0.0307	0.0769	0.0132	0.0997	0.0023
4	rs4833766	122661960	0.99	0.165875049708709	0.93	0.128223312274834	0.0789373733349395	0.0545177874489787	0.0191	0.0302	0.0226	0.004	0.1403	0.0052	0.0047	0.0494	0.0012	0.098	0.1569	0.0359	0.0035	0.1136	0.0203	0.0063	0.0049	0.0019	7e-04	0.0322	0.0219	0.0306	0.0769	0.013	0.0998	0.0022
4	rs6815973	122663430	0.99	0.165875049708709	0.93	0.128223312274834	0.0855122950932226	0.0509626999900096	0.0191	0.0302	0.0226	0.004	0.1406	0.0053	0.0047	0.0495	0.0012	0.0981	0.1568	0.0359	0.0035	0.1126	0.0202	0.0063	0.005	0.0019	7e-04	0.032	0.022	0.0306	0.0772	0.0129	0.1006	0.0021
4	rs7659604	122665514	0.99	0.165875049708709	0.93	0.128223312274834	0.0883654912940199	0.0515788662658605	0.0192	0.0301	0.0226	0.004	0.1412	0.0053	0.0048	0.0495	0.0012	0.0977	0.1569	0.036	0.0035	0.112	0.0202	0.0063	0.005	0.0019	7e-04	0.032	0.022	0.0305	0.0772	0.0128	0.1011	0.0021
4	rs74954672	122672735	0.99	0.165875049708709	0.93	0.128223312274834	0.0844200615517871	0.0525091471335297	0.0192	0.0301	0.0226	0.004	0.1414	0.0053	0.0048	0.0495	0.0012	0.0976	0.1569	0.0361	0.0035	0.1118	0.0201	0.0063	0.005	0.0019	7e-04	0.032	0.022	0.0305	0.0773	0.0127	0.1011	0.0021
4	rs4370153	122683007	0.99	0.165875049708709	0.93	0.128223312274834	0.0798943648148364	0.0492546460826424	0.0194	0.0301	0.0226	0.004	0.1423	0.0053	0.0048	0.0495	0.0012	0.0973	0.1566	0.0365	0.0035	0.1113	0.0196	0.0063	0.005	0.002	7e-04	0.0321	0.022	0.0303	0.0773	0.0126	0.1013	0.002
4	rs74854372	122688724	0.98	0.188103243221556	0.93	0.128223312274834	0.0769583084765638	0.0437086340941684	0.0194	0.0299	0.0228	0.004	0.1432	0.0054	0.0048	0.0495	0.0011	0.097	0.1563	0.037	0.0035	0.111	0.0194	0.0062	0.0047	0.002	7e-04	0.0322	0.022	0.0302	0.0775	0.0125	0.1015	0.002
4	rs77072243	122689301	0.98	0.188103243221556	0.93	0.128223312274834	0.0769583084765638	0.0434218664604836	0.0194	0.0299	0.0228	0.004	0.1432	0.0054	0.0048	0.0495	0.0011	0.097	0.1563	0.037	0.0035	0.111	0.0194	0.0062	0.0047	0.002	7e-04	0.0322	0.022	0.0302	0.0775	0.0125	0.1015	0.002
4	rs112845301	122690780	0.98	0.188103243221556	0.93	0.128223312274834	0.0772203154694318	0.0433646137910952	0.0194	0.0299	0.0228	0.004	0.1432	0.0054	0.0048	0.0495	0.0011	0.0969	0.1563	0.0371	0.0035	0.111	0.0193	0.0062	0.0047	0.002	7e-04	0.0322	0.0221	0.0302	0.0774	0.0125	0.1015	0.002
4	rs72680733	122691653	0.98	0.188103243221556	0.93	0.128223312274834	0.0773296545097356	0.0431359396601652	0.0194	0.0299	0.0228	0.004	0.1432	0.0054	0.0048	0.0495	0.0011	0.0969	0.1563	0.0371	0.0035	0.111	0.0193	0.0062	0.0047	0.002	7e-04	0.0322	0.0221	0.0302	0.0775	0.0125	0.1015	0.002
4	rs73844293	122704673	0.98	0.188103243221556	0.93	0.128223312274834	0.0787158785871975	0.0406006561308255	0.0193	0.0298	0.0229	0.004	0.1434	0.0054	0.0048	0.0495	0.0011	0.0968	0.1559	0.0373	0.0035	0.111	0.0191	0.006	0.0046	0.002	7e-04	0.0323	0.0221	0.0305	0.0778	0.0124	0.1015	0.002
4	rs6534325	122711635	0.98	0.188103243221556	0.93	0.128223312274834	0.0810615666565446	0.0391672998305156	0.0193	0.0298	0.0229	0.004	0.1434	0.0054	0.0048	0.0495	0.0011	0.0968	0.1558	0.0373	0.0035	0.1111	0.019	0.006	0.0045	0.002	7e-04	0.0324	0.0221	0.0305	0.0778	0.0124	0.1015	0.0019
4	rs5004355	122732216	0.98	0.188103243221556	0.93	0.128223312274834	0.0814228920927938	0.0387853668883745	0.0192	0.0298	0.0229	0.004	0.1435	0.0054	0.0048	0.0495	0.0011	0.0968	0.1558	0.0374	0.0035	0.111	0.019	0.006	0.0045	0.0019	7e-04	0.0324	0.0222	0.0306	0.0779	0.0124	0.1015	0.0019
4	rs1803183	122735142	0.98	0.188103243221556	0.93	0.128223312274834	0.0810164733781618	0.0387309430377295	0.0192	0.0298	0.0229	0.004	0.1435	0.0054	0.0048	0.0495	0.0011	0.0968	0.1558	0.0374	0.0035	0.111	0.019	0.006	0.0045	0.0019	7e-04	0.0324	0.0222	0.0306	0.0779	0.0124	0.1015	0.0019
4	rs769242	122742217	0.98	0.188103243221556	0.93	0.128223312274834	0.0824446458680706	0.0390580037421088	0.0192	0.0298	0.023	0.0041	0.1435	0.0054	0.0048	0.0496	0.0011	0.0968	0.1558	0.0374	0.0035	0.1109	0.019	0.006	0.0045	0.0019	7e-04	0.0324	0.0222	0.0306	0.0779	0.0124	0.1015	0.0019
4	rs75784062	122757869	0.98	0.188103243221556	0.93	0.128223312274834	0.0838888243868057	0.0397708889073667	0.0192	0.0298	0.023	0.0041	0.1435	0.0054	0.0048	0.0496	0.0011	0.0968	0.1558	0.0374	0.0035	0.1109	0.019	0.006	0.0045	0.0019	7e-04	0.0324	0.0222	0.0306	0.0779	0.0124	0.1015	0.002
4	rs111357620	122765986	0.98	0.188103243221556	0.93	0.128223312274834	0.0838657756657996	0.0398810790597728	0.0192	0.0298	0.023	0.0041	0.1435	0.0054	0.0048	0.0496	0.0011	0.0968	0.1558	0.0374	0.0035	0.1109	0.019	0.006	0.0045	0.0019	7e-04	0.0324	0.0222	0.0306	0.0779	0.0124	0.1015	0.0019
4	rs6824258	122769967	0.98	0.188103243221556	0.93	0.128223312274834	0.0843506483423821	0.0400466215622412	0.0192	0.0298	0.023	0.0041	0.1435	0.0054	0.0048	0.0496	0.0011	0.0968	0.1558	0.0374	0.0035	0.1109	0.019	0.006	0.0045	0.0019	7e-04	0.0324	0.0222	0.0306	0.0779	0.0124	0.1015	0.0019
4	rs4560435	122790396	0.98	0.188103243221556	0.93	0.128223312274834	0.0827641895691975	0.0387309430377295	0.0192	0.0298	0.023	0.0041	0.1435	0.0054	0.0048	0.0497	0.0011	0.0968	0.1558	0.0373	0.0035	0.111	0.019	0.006	0.0045	0.0019	7e-04	0.0325	0.0221	0.0305	0.0781	0.0124	0.1014	0.002
4	rs2221628	122795361	0.98	0.188103243221556	0.93	0.128223312274834	0.0831532702855954	0.0384051254745894	0.0192	0.0298	0.023	0.0041	0.1435	0.0054	0.0048	0.0497	0.0011	0.0968	0.1558	0.0373	0.0035	0.111	0.019	0.006	0.0045	0.0019	7e-04	0.0325	0.0221	0.0305	0.0781	0.0124	0.1014	0.002
4	rs41278087	122800987	0.98	0.188103243221556	0.93	0.128223312274834	0.0675241142601987	0.0362121591486329	0.0192	0.0296	0.0232	0.004	0.1437	0.0054	0.0047	0.0499	0.0011	0.097	0.1557	0.0373	0.0035	0.111	0.0191	0.0058	0.0045	0.0019	7e-04	0.0326	0.0219	0.0305	0.0782	0.0124	0.101	0.0019
4	rs77884670	122807243	0.98	0.188103243221556	0.93	0.128223312274834	0.0577165551686498	0.0343351618345971	0.0192	0.0294	0.0236	0.0039	0.1439	0.0054	0.0046	0.0501	0.0011	0.0973	0.1555	0.0372	0.0034	0.111	0.0192	0.0057	0.0045	0.0019	7e-04	0.0327	0.0216	0.0305	0.0784	0.0124	0.1006	0.0019
4	rs116788080	122829257	0.98	0.188103243221556	0.93	0.128223312274834	0.0531801894335886	0.0335665993151485	0.0192	0.0294	0.0237	0.0039	0.144	0.0054	0.0045	0.0502	0.0011	0.0975	0.1555	0.0371	0.0034	0.1108	0.0192	0.0057	0.0045	0.0019	7e-04	0.0328	0.0217	0.0305	0.0784	0.0124	0.1004	0.0019
4	rs906496	122833314	0.98	0.188103243221556	0.93	0.128223312274834	0.050374973649307	0.0373815974340886	0.0192	0.0294	0.0238	0.0039	0.1441	0.0055	0.0046	0.0502	0.0011	0.0976	0.1547	0.0372	0.0034	0.1108	0.0193	0.0056	0.0046	0.0019	7e-04	0.0329	0.0217	0.0305	0.0784	0.0126	0.1004	0.0019
4	rs114991240	122833446	0.98	0.188103243221556	0.93	0.128223312274834	0.0499801975990059	0.0360013524982591	0.0192	0.0294	0.0238	0.0039	0.1441	0.0055	0.0046	0.0502	0.0011	0.0976	0.1547	0.0372	0.0034	0.1108	0.0193	0.0056	0.0046	0.0019	7e-04	0.0329	0.0217	0.0305	0.0784	0.0126	0.1004	0.0019
4	rs72680801	122842915	0.98	0.188103243221556	0.93	0.128223312274834	0.043540582025998	0.0398810790597728	0.0192	0.0293	0.0238	0.0039	0.1444	0.0055	0.0047	0.0502	0.0011	0.0977	0.1545	0.0371	0.0034	0.1107	0.0193	0.0056	0.0046	0.0019	8e-04	0.0329	0.0217	0.0304	0.0783	0.0126	0.1002	0.0019
4	rs950573	122864368	0.98	0.188103243221556	0.93	0.128223312274834	0.0425180483153028	0.0448059960137216	0.0192	0.0295	0.0238	0.0039	0.1447	0.0056	0.0047	0.0501	0.0011	0.0976	0.1544	0.037	0.0034	0.1108	0.0192	0.0055	0.0047	0.0019	8e-04	0.0331	0.0216	0.0303	0.0784	0.0125	0.1	0.0019
4	rs7662117	122866432	0.98	0.188103243221556	0.93	0.128223312274834	0.0389095373479826	0.036529419968346	0.0192	0.0295	0.0238	0.0039	0.1448	0.0056	0.0047	0.0501	0.0011	0.0976	0.1544	0.037	0.0034	0.1108	0.0192	0.0055	0.0046	0.0019	8e-04	0.0331	0.0217	0.0303	0.0784	0.0125	0.0999	0.0019
4	rs62321864	122876290	0.98	0.188103243221556	0.93	0.128223312274834	0.0354142255330506	0.0433646137910952	0.0193	0.0297	0.0236	0.0039	0.1451	0.0057	0.0048	0.0502	0.0011	0.0979	0.1541	0.0369	0.0034	0.1108	0.0192	0.0055	0.0047	0.002	8e-04	0.0332	0.0218	0.0301	0.0786	0.0126	0.0993	0.0018
4	rs1880862	122881622	0.97	0.212405230483542	0.93	0.128223312274834	0.0366203346143456	0.0577211380326175	0.0195	0.0298	0.0234	0.0039	0.1456	0.0058	0.0049	0.0504	0.0011	0.0979	0.1536	0.0368	0.0034	0.1109	0.019	0.0056	0.0047	0.002	8e-04	0.0333	0.022	0.0299	0.0787	0.0126	0.0987	0.0018
4	rs13140345	122884990	0.97	0.212405230483542	0.93	0.128223312274834	0.0339206260206953	0.0629408148667153	0.0194	0.0299	0.0233	0.0038	0.1454	0.0058	0.0048	0.0505	0.0011	0.0979	0.1535	0.0368	0.0034	0.1111	0.019	0.0055	0.0047	0.0019	8e-04	0.0335	0.022	0.0299	0.0788	0.0125	0.0986	0.0018
4	rs73844405	122893958	0.97	0.212405230483542	0.93	0.128223312274834	0.0338452362905799	0.078018716176503	0.0195	0.0304	0.0228	0.004	0.1462	0.0062	0.005	0.0512	0.0011	0.0975	0.1508	0.0363	0.0034	0.1117	0.0183	0.0058	0.0049	0.002	9e-04	0.0334	0.0224	0.0305	0.0793	0.0127	0.0979	0.0018
4	rs12152710	122895284	0.97	0.212405230483542	0.93	0.128223312274834	0.033457584605875	0.0830101650177702	0.0195	0.0305	0.0228	0.004	0.1462	0.0062	0.005	0.0514	0.0011	0.0975	0.1506	0.0363	0.0034	0.1116	0.0183	0.0059	0.0049	0.002	9e-04	0.0333	0.0224	0.0306	0.0793	0.0127	0.0979	0.0018
4	rs7694209	122901139	0.97	0.212405230483542	0.93	0.128223312274834	0.0371267176002084	0.0838416024055683	0.0195	0.0306	0.0226	0.004	0.1465	0.0062	0.005	0.0514	0.0011	0.0972	0.1497	0.0362	0.0034	0.1118	0.0181	0.0059	0.0049	0.002	9e-04	0.0334	0.0228	0.0311	0.0794	0.0128	0.0977	0.0018
4	rs1358235	122901563	0.97	0.212405230483542	0.93	0.128223312274834	0.0286189015861363	0.0615345997089099	0.0195	0.0305	0.0225	0.0039	0.1466	0.0061	0.0051	0.0516	0.0011	0.0968	0.1495	0.0363	0.0034	0.1116	0.0182	0.0058	0.005	0.002	9e-04	0.0334	0.0231	0.0315	0.0792	0.0129	0.0976	0.0017
4	rs1880865	122901933	0.96	0.238871757466757	0.93	0.128223312274834	0.0235217161300736	0.0780922886293486	0.0195	0.0305	0.0221	0.0038	0.147	0.0057	0.0053	0.0521	0.0011	0.0956	0.1492	0.0363	0.0034	0.1114	0.0181	0.0056	0.005	0.0022	9e-04	0.0334	0.024	0.032	0.0795	0.0129	0.0981	0.0016
4	rs10022380	122905747	0.96	0.238871757466757	0.93	0.128223312274834	0.025664931629488	0.0303777869732821	0.0193	0.0308	0.0202	0.0036	0.1479	0.0047	0.0058	0.0541	9e-04	0.0915	0.149	0.0361	0.0029	0.1153	0.0172	0.0049	0.0051	0.0023	8e-04	0.0342	0.0242	0.0322	0.0791	0.0131	0.0996	0.0011
4	rs78965863	122909105	0.96	0.238871757466757	0.93	0.128223312274834	0.0254794905393536	0.0306704717898915	0.0194	0.0308	0.0202	0.0036	0.1477	0.0047	0.0058	0.0541	9e-04	0.0915	0.1492	0.0361	0.0029	0.1153	0.0172	0.0049	0.0051	0.0023	8e-04	0.0342	0.0242	0.0322	0.0792	0.013	0.0996	0.0011
4	rs1526920	122911241	0.96	0.238871757466757	0.93	0.128223312274834	0.0277359397991836	0.0368479397445032	0.0194	0.0306	0.0202	0.0036	0.1471	0.0047	0.0058	0.0541	9e-04	0.0915	0.1495	0.0362	0.0029	0.1153	0.0172	0.0049	0.0051	0.0023	8e-04	0.0342	0.0242	0.0323	0.0795	0.0131	0.0995	0.0011
4	rs114454681	122914686	0.96	0.238871757466757	0.93	0.128223312274834	0.0260595748998947	0.0371143329247355	0.0194	0.0306	0.0202	0.0036	0.1471	0.0047	0.0058	0.0541	9e-04	0.0915	0.1495	0.0362	0.0029	0.1153	0.0172	0.0049	0.005	0.0023	8e-04	0.0342	0.0242	0.0323	0.0795	0.013	0.0995	0.0011
4	rs72682649	122917062	0.96	0.238871757466757	0.93	0.128223312274834	0.0258409521448236	0.0354245302153153	0.0194	0.0306	0.0202	0.0036	0.1471	0.0047	0.0058	0.0541	9e-04	0.0915	0.1496	0.0362	0.0029	0.1154	0.0172	0.0049	0.005	0.0023	8e-04	0.0342	0.0243	0.0323	0.0795	0.013	0.0995	0.0011
4	rs17517771	122923137	0.96	0.238871757466757	0.93	0.128223312274834	0.0254897676709316	0.0353723027871356	0.0194	0.0306	0.0202	0.0036	0.1471	0.0047	0.0058	0.0541	9e-04	0.0914	0.1496	0.0362	0.0029	0.1156	0.0172	0.0049	0.005	0.0023	8e-04	0.0342	0.0243	0.0322	0.0794	0.013	0.0996	0.0011
4	rs75870166	122935807	0.96	0.238871757466757	0.93	0.128223312274834	0.0295101516863153	0.0332614138725438	0.0194	0.0307	0.0202	0.0036	0.1473	0.0045	0.0058	0.0541	9e-04	0.0912	0.1495	0.0363	0.0029	0.116	0.0172	0.0047	0.0049	0.0022	8e-04	0.0344	0.0244	0.0318	0.0795	0.0129	0.1	0.0011
4	rs17005387	122937198	0.96	0.238871757466757	0.94	0.110289943288055	0.0303393253988224	0.0338218990839475	0.0194	0.0307	0.0202	0.0036	0.1472	0.0045	0.0058	0.0541	8e-04	0.0911	0.1495	0.0363	0.0029	0.1161	0.0172	0.0047	0.0049	0.0022	8e-04	0.0344	0.0244	0.0318	0.0795	0.0128	0.1001	0.0011
4	rs11722240	122940156	0.96	0.238871757466757	0.94	0.110289943288055	0.0532828806734005	0.027662709084856	0.0195	0.031	0.0202	0.0035	0.1477	0.004	0.0058	0.0541	7e-04	0.0907	0.1499	0.0365	0.0028	0.1162	0.017	0.0043	0.0046	0.0021	8e-04	0.0348	0.0245	0.0312	0.0794	0.0125	0.1012	9e-04
4	rs1609045	122940840	0.96	0.238871757466757	0.94	0.110289943288055	0.0560173406689092	0.0324036979654317	0.0195	0.031	0.0202	0.0035	0.1478	0.004	0.0058	0.0541	7e-04	0.0907	0.1499	0.0365	0.0028	0.1162	0.017	0.0043	0.0046	0.0021	8e-04	0.0348	0.0245	0.0311	0.0794	0.0125	0.1012	9e-04
4	rs1965582	122947939	0.96	0.238871757466757	0.94	0.110289943288055	0.0715881831203257	0.0446899155450861	0.0195	0.0311	0.0202	0.0035	0.148	0.004	0.0059	0.054	7e-04	0.0906	0.1501	0.0365	0.0028	0.1161	0.017	0.0043	0.0046	0.0021	8e-04	0.0348	0.0245	0.031	0.0793	0.0125	0.1012	9e-04
4	rs10004294	122949052	0.96	0.238871757466757	0.94	0.110289943288055	0.0716298155175686	0.0448640863199299	0.0195	0.0311	0.0202	0.0035	0.148	0.004	0.0059	0.054	7e-04	0.0906	0.1501	0.0365	0.0028	0.1161	0.017	0.0043	0.0046	0.0021	8e-04	0.0348	0.0245	0.031	0.0793	0.0125	0.1012	9e-04
4	rs1526914	122959183	0.96	0.238871757466757	0.94	0.110289943288055	0.0714010319626713	0.0431930576895719	0.0195	0.0311	0.0202	0.0035	0.148	0.004	0.0059	0.054	7e-04	0.0906	0.1501	0.0365	0.0028	0.1161	0.017	0.0043	0.0046	0.0021	8e-04	0.0348	0.0245	0.031	0.0793	0.0125	0.1012	9e-04
4	rs2204586	122965655	0.96	0.238871757466757	0.94	0.110289943288055	0.0550489953376599	0.030134880034563	0.0196	0.03	0.0202	0.0035	0.1478	0.004	0.0059	0.0542	7e-04	0.0907	0.1507	0.0366	0.0027	0.1162	0.0175	0.0042	0.0045	0.002	7e-04	0.0351	0.0248	0.0308	0.0792	0.0125	0.1012	9e-04
4	rs79300717	122968626	0.96	0.238871757466757	0.94	0.110289943288055	0.0529752050036465	0.0266925020420461	0.0196	0.0297	0.0202	0.0035	0.1478	0.004	0.0059	0.0542	7e-04	0.0908	0.1509	0.0367	0.0027	0.1162	0.0176	0.0042	0.0045	0.002	7e-04	0.0352	0.0249	0.0307	0.0791	0.0125	0.1012	9e-04
4	rs13114230	122971505	0.96	0.238871757466757	0.94	0.110289943288055	0.0564790311149296	0.0253348796135984	0.0196	0.0292	0.0202	0.0035	0.1477	0.0039	0.0059	0.0542	7e-04	0.0908	0.1511	0.0367	0.0026	0.1163	0.0179	0.0042	0.0044	0.002	7e-04	0.0354	0.025	0.0305	0.0791	0.0125	0.1011	9e-04
4	rs10516615	122974607	0.96	0.238871757466757	0.94	0.110289943288055	0.0594496864757901	0.0248455005506537	0.0195	0.0292	0.0201	0.0034	0.1479	0.0039	0.0059	0.0541	7e-04	0.0907	0.1512	0.0368	0.0026	0.1164	0.0179	0.0042	0.0044	0.0019	7e-04	0.0355	0.0251	0.0304	0.0791	0.0125	0.1012	8e-04
4	rs7683274	122982314	0.96	0.238871757466757	0.94	0.110289943288055	0.0638840744147197	0.0252902034751081	0.0195	0.0292	0.0201	0.0034	0.1481	0.0039	0.006	0.054	7e-04	0.0906	0.1515	0.0368	0.0026	0.1164	0.0179	0.0041	0.0044	0.0019	6e-04	0.0355	0.0251	0.0303	0.0791	0.0125	0.1012	8e-04
4	rs57857640	122983910	0.95	0.267590046340022	0.94	0.110289943288055	0.105013047076644	0.0244484736939065	0.0191	0.0292	0.0197	0.0032	0.1486	0.0037	0.0061	0.0534	6e-04	0.0903	0.1531	0.0369	0.0025	0.1173	0.0179	0.0039	0.0042	0.0017	6e-04	0.0359	0.0252	0.0298	0.079	0.0124	0.1012	8e-04
4	rs1880864	122987188	0.95	0.267590046340022	0.94	0.110289943288055	0.0926222399815101	0.0213001342230555	0.0192	0.0293	0.0196	0.003	0.1489	0.0036	0.0058	0.0535	5e-04	0.0905	0.1532	0.0368	0.0023	0.1179	0.0176	0.0038	0.0041	0.0016	6e-04	0.0365	0.0253	0.0294	0.0792	0.0125	0.101	8e-04
4	rs72684787	123001400	0.95	0.267590046340022	0.95	0.0943132253134139	0.0910839475766878	0.0223404879041468	0.0193	0.0293	0.0195	0.003	0.1488	0.0036	0.0058	0.0535	5e-04	0.0906	0.1531	0.0367	0.0023	0.1182	0.0174	0.0038	0.004	0.0016	5e-04	0.0366	0.0253	0.0294	0.0792	0.0125	0.1009	8e-04
4	rs78787479	123004183	0.95	0.267590046340022	0.95	0.0943132253134139	0.0905505978450878	0.0302805153414081	0.0193	0.0293	0.0195	0.003	0.1489	0.0036	0.0058	0.0535	5e-04	0.0906	0.1531	0.0367	0.0022	0.1183	0.0174	0.0038	0.004	0.0015	5e-04	0.0367	0.0255	0.0293	0.0792	0.0125	0.101	8e-04
4	rs4279237	123009174	0.95	0.267590046340022	0.95	0.0943132253134139	0.0992204484311154	0.035686195080302	0.0194	0.0293	0.0193	0.003	0.1491	0.0036	0.0058	0.0535	5e-04	0.0904	0.153	0.0366	0.0022	0.1185	0.0172	0.0037	0.0039	0.0015	5e-04	0.0369	0.0257	0.0293	0.0792	0.0125	0.101	7e-04
4	rs3108400	123013545	0.95	0.267590046340022	0.95	0.0943132253134139	0.106479890880361	0.0352679535612161	0.0196	0.0294	0.0192	0.0029	0.1497	0.0036	0.0057	0.0537	4e-04	0.09	0.153	0.0365	0.0021	0.1187	0.017	0.0034	0.0038	0.0015	5e-04	0.037	0.0261	0.0293	0.0792	0.0125	0.1011	7e-04
4	rs76136889	123020923	0.95	0.267590046340022	0.95	0.0943132253134139	0.11461987737875	0.0343866830986205	0.0198	0.0295	0.0188	0.0028	0.1506	0.0036	0.0056	0.0538	4e-04	0.0901	0.153	0.0365	0.0019	0.1187	0.0169	0.0032	0.0036	0.0014	4e-04	0.0371	0.0262	0.0292	0.0792	0.0126	0.1009	6e-04
4	rs7686651	123028531	0.95	0.267590046340022	0.95	0.0943132253134139	0.159430572357541	0.0363706320443255	0.0201	0.0297	0.0179	0.0026	0.1526	0.0036	0.0055	0.0538	3e-04	0.0903	0.1531	0.0365	0.0017	0.1187	0.0165	0.0026	0.0033	0.0014	3e-04	0.0373	0.0264	0.0291	0.0793	0.0126	0.1007	5e-04
4	rs74490049	123052343	0.95	0.267590046340022	0.95	0.0943132253134139	0.181122236654324	0.0362121591486329	0.0201	0.0296	0.0176	0.0025	0.1534	0.0035	0.0054	0.0539	3e-04	0.0901	0.1535	0.0366	0.0016	0.1187	0.0164	0.0024	0.0032	0.0014	2e-04	0.0374	0.0264	0.0291	0.0793	0.0126	0.1008	5e-04
4	rs62323888	123057411	0.95	0.267590046340022	0.95	0.0943132253134139	0.185161276746129	0.0404340865136578	0.0201	0.0296	0.0176	0.0025	0.1535	0.0035	0.0054	0.0539	3e-04	0.0901	0.1536	0.0366	0.0016	0.1186	0.0164	0.0023	0.0032	0.0014	2e-04	0.0374	0.0265	0.029	0.0794	0.0125	0.1008	5e-04
4	rs79200256	123075602	0.95	0.267590046340022	0.95	0.0943132253134139	0.207117984692926	0.0361594049063466	0.0201	0.0297	0.0173	0.0024	0.1539	0.0035	0.0054	0.054	3e-04	0.0899	0.1537	0.0366	0.0016	0.1182	0.0164	0.0023	0.0032	0.0014	2e-04	0.0375	0.0266	0.029	0.0794	0.0125	0.1008	6e-04
4	rs73844481	123095529	0.95	0.267590046340022	0.95	0.0943132253134139	0.230221361801369	0.0593521258112914	0.0201	0.0297	0.0172	0.0024	0.1541	0.0035	0.0054	0.0541	3e-04	0.0899	0.1538	0.0366	0.0016	0.118	0.0164	0.0022	0.0032	0.0015	2e-04	0.0376	0.0267	0.029	0.0795	0.0125	0.1008	6e-04
4	rs74643640	123113428	0.95	0.267590046340022	0.95	0.0943132253134139	0.234545569765136	0.0710181248424649	0.0201	0.0297	0.0172	0.0024	0.1541	0.0035	0.0054	0.0541	3e-04	0.0899	0.1538	0.0366	0.0016	0.118	0.0164	0.0022	0.0032	0.0015	2e-04	0.0376	0.0267	0.029	0.0795	0.0125	0.1008	6e-04
4	rs13151961	123115502	0.95	0.267590046340022	0.95	0.0943132253134139	0.235057232942957	0.072439332491911	0.0201	0.0297	0.0172	0.0024	0.1541	0.0035	0.0054	0.0541	3e-04	0.0899	0.1538	0.0366	0.0016	0.118	0.0164	0.0022	0.0032	0.0015	2e-04	0.0376	0.0267	0.029	0.0795	0.0125	0.1008	6e-04
4	rs76169408	123119927	0.95	0.267590046340022	0.95	0.0943132253134139	0.235612231175351	0.0738721523756238	0.0201	0.0297	0.0172	0.0024	0.1541	0.0035	0.0054	0.0541	3e-04	0.0899	0.1538	0.0366	0.0016	0.118	0.0164	0.0022	0.0032	0.0015	2e-04	0.0376	0.0267	0.029	0.0795	0.0125	0.1008	6e-04
4	rs45538132	123131704	0.95	0.267590046340022	0.95	0.0943132253134139	0.239086607283448	0.0775778760165104	0.0201	0.0297	0.0172	0.0024	0.1541	0.0035	0.0054	0.0541	3e-04	0.0898	0.1538	0.0366	0.0016	0.118	0.0164	0.0022	0.0032	0.0015	2e-04	0.0376	0.0267	0.029	0.0795	0.0125	0.1008	6e-04
4	rs4505848	123132492	0.95	0.267590046340022	0.95	0.0943132253134139	0.239431280174434	0.0783868612179857	0.0201	0.0297	0.0172	0.0024	0.1541	0.0035	0.0054	0.0541	3e-04	0.0898	0.1538	0.0366	0.0016	0.118	0.0164	0.0022	0.0032	0.0015	2e-04	0.0376	0.0267	0.029	0.0795	0.0125	0.1008	6e-04
4	rs7673183	123142270	0.95	0.267590046340022	0.95	0.0943132253134139	0.240855951770159	0.0805359924956951	0.0201	0.0297	0.0172	0.0024	0.1541	0.0035	0.0054	0.0541	3e-04	0.0898	0.1538	0.0366	0.0016	0.118	0.0164	0.0022	0.0032	0.0015	2e-04	0.0376	0.0267	0.029	0.0795	0.0125	0.1009	6e-04
4	rs6848868	123150286	0.95	0.267590046340022	0.95	0.0943132253134139	0.242806196004167	0.0806850783757492	0.0201	0.0297	0.0172	0.0024	0.1541	0.0035	0.0054	0.0541	3e-04	0.0898	0.1538	0.0366	0.0016	0.118	0.0164	0.0022	0.0032	0.0015	2e-04	0.0376	0.0267	0.0291	0.0795	0.0125	0.1009	6e-04
4	rs75886809	123169607	0.95	0.267590046340022	0.95	0.0943132253134139	0.269129512473066	0.108265370041192	0.0201	0.0296	0.0172	0.0025	0.1541	0.0035	0.0054	0.0541	3e-04	0.0897	0.1536	0.0366	0.0016	0.118	0.0164	0.0022	0.0033	0.0019	2e-04	0.0376	0.0268	0.0291	0.0795	0.0125	0.1007	6e-04
4	rs56363411	123171659	0.95	0.267590046340022	0.95	0.0943132253134139	0.283434157191517	0.120145074782239	0.0201	0.0295	0.0172	0.0024	0.1542	0.0033	0.0054	0.0541	3e-04	0.0897	0.1535	0.0366	0.0016	0.118	0.0164	0.0022	0.0033	0.002	2e-04	0.0376	0.0268	0.0292	0.0795	0.0125	0.1007	6e-04
4	rs45534531	123178574	0.95	0.267590046340022	0.95	0.0943132253134139	0.29455647053727	0.121105112509789	0.0201	0.0295	0.0172	0.0024	0.1542	0.0032	0.0054	0.054	3e-04	0.0896	0.1535	0.0366	0.0016	0.118	0.0164	0.0022	0.0033	0.0021	2e-04	0.0376	0.0268	0.0292	0.0795	0.0125	0.1007	6e-04
4	rs45510500	123179900	0.95	0.267590046340022	0.95	0.0943132253134139	0.29503893806038	0.121105112509789	0.0201	0.0295	0.0172	0.0024	0.1542	0.0031	0.0054	0.054	3e-04	0.0896	0.1535	0.0366	0.0016	0.118	0.0164	0.0022	0.0033	0.0021	2e-04	0.0376	0.0268	0.0292	0.0795	0.0125	0.1007	6e-04
4	rs6827756	123184411	0.95	0.267590046340022	0.95	0.0943132253134139	0.296537258312888	0.122418878471943	0.0201	0.0295	0.0172	0.0024	0.1542	0.0031	0.0054	0.054	3e-04	0.0896	0.1535	0.0366	0.0016	0.118	0.0164	0.0022	0.0033	0.0021	2e-04	0.0376	0.0268	0.0292	0.0795	0.0125	0.1007	6e-04
4	rs7683061	123187869	0.95	0.267590046340022	0.95	0.0943132253134139	0.301935302935984	0.120232232063049	0.0201	0.0295	0.0172	0.0024	0.1542	0.0031	0.0054	0.0541	3e-04	0.0896	0.1535	0.0366	0.0016	0.118	0.0164	0.0022	0.0033	0.0021	2e-04	0.0376	0.0268	0.0292	0.0796	0.0125	0.1008	6e-04
4	rs62323957	123196582	0.95	0.267590046340022	0.96	0.0801626552665664	0.301544526194223	0.117887364243915	0.0201	0.0295	0.0172	0.0024	0.1542	0.0031	0.0054	0.0541	3e-04	0.0896	0.1535	0.0366	0.0016	0.118	0.0164	0.0021	0.0032	0.0021	2e-04	0.0376	0.0268	0.0293	0.0796	0.0125	0.1008	6e-04
4	rs13151966	123210503	0.95	0.267590046340022	0.96	0.0801626552665664	0.300227636031881	0.119796683799301	0.0201	0.0295	0.0172	0.0024	0.1542	0.0031	0.0054	0.054	3e-04	0.0896	0.1534	0.0366	0.0016	0.1181	0.0164	0.0022	0.0032	0.0021	2e-04	0.0376	0.0268	0.0293	0.0796	0.0125	0.1007	6e-04
4	rs75757365	123219292	0.95	0.267590046340022	0.96	0.0801626552665664	0.298330860694466	0.115302490246665	0.0201	0.0295	0.0172	0.0024	0.1542	0.0031	0.0054	0.054	3e-04	0.0896	0.1534	0.0366	0.0016	0.1181	0.0164	0.0022	0.0032	0.0021	2e-04	0.0376	0.0268	0.0293	0.0796	0.0125	0.1007	6e-04
4	rs77037156	123228832	0.95	0.267590046340022	0.96	0.0801626552665664	0.293978064471522	0.116764586706999	0.0201	0.0295	0.0172	0.0024	0.1543	0.0031	0.0054	0.054	3e-04	0.0896	0.1535	0.0366	0.0016	0.1181	0.0164	0.0021	0.0032	0.0021	2e-04	0.0376	0.0268	0.0292	0.0796	0.0125	0.1007	6e-04
4	rs75396983	123237811	0.95	0.267590046340022	0.96	0.0801626552665664	0.290472478871275	0.124443626296515	0.0201	0.0295	0.0172	0.0024	0.1543	0.0031	0.0054	0.0541	3e-04	0.0897	0.1534	0.0365	0.0016	0.1181	0.0164	0.0021	0.0032	0.0021	2e-04	0.0376	0.0268	0.0292	0.0796	0.0125	0.1007	6e-04
4	rs2306369	123268859	0.95	0.267590046340022	0.96	0.0801626552665664	0.284900752079742	0.110198422038498	0.0201	0.0295	0.0172	0.0024	0.1543	0.0031	0.0053	0.0542	3e-04	0.0897	0.1534	0.0365	0.0016	0.1181	0.0164	0.0021	0.0032	0.0021	2e-04	0.0376	0.0268	0.0291	0.0796	0.0125	0.1007	6e-04
4	rs78347962	123277192	0.95	0.267590046340022	0.96	0.0801626552665664	0.27625526815392	0.126391940559463	0.0201	0.0295	0.0172	0.0024	0.1545	0.003	0.0053	0.0543	3e-04	0.0898	0.1533	0.0365	0.0016	0.118	0.0164	0.0021	0.0032	0.0021	2e-04	0.0376	0.0268	0.0291	0.0795	0.0125	0.1007	6e-04
4	rs34135604	123283993	0.95	0.267590046340022	0.96	0.0801626552665664	0.270647997243917	0.119970831647177	0.0201	0.0295	0.0172	0.0024	0.1546	0.003	0.0053	0.0543	3e-04	0.0898	0.1533	0.0365	0.0016	0.118	0.0164	0.0021	0.0032	0.002	2e-04	0.0376	0.0268	0.0291	0.0795	0.0125	0.1006	6e-04
4	rs56042146	123296642	0.95	0.267590046340022	0.96	0.0801626552665664	0.261787453548312	0.127014223747842	0.0201	0.0296	0.0173	0.0024	0.1548	0.003	0.0053	0.0543	3e-04	0.09	0.1533	0.0365	0.0016	0.1179	0.0164	0.0021	0.0032	0.002	2e-04	0.0376	0.0268	0.0289	0.0795	0.0125	0.1006	6e-04
4	rs116161553	123296942	0.95	0.267590046340022	0.96	0.0801626552665664	0.260883089619095	0.125504942557122	0.0201	0.0296	0.0173	0.0024	0.1548	0.003	0.0053	0.0543	3e-04	0.09	0.1533	0.0365	0.0016	0.1179	0.0164	0.0021	0.0032	0.002	2e-04	0.0376	0.0268	0.0289	0.0795	0.0125	0.1007	6e-04
4	rs17388568	123329362	0.95	0.267590046340022	0.96	0.0801626552665664	0.251711563950364	0.116333833258781	0.02	0.0296	0.0173	0.0024	0.1552	0.003	0.0052	0.0544	3e-04	0.0902	0.1533	0.0365	0.0016	0.1177	0.0164	0.0021	0.0032	0.0019	2e-04	0.0377	0.0268	0.0287	0.0794	0.0125	0.1006	6e-04
4	rs17005728	123344695	0.95	0.267590046340022	0.96	0.0801626552665664	0.253487065888716	0.121629979884351	0.0201	0.0296	0.0174	0.0024	0.155	0.003	0.0053	0.0544	3e-04	0.0902	0.1534	0.0365	0.0016	0.1176	0.0165	0.0021	0.0032	0.0019	2e-04	0.0377	0.0268	0.0287	0.0792	0.0125	0.1007	6e-04
4	rs56299721	123353520	0.95	0.267590046340022	0.96	0.0801626552665664	0.252731643692665	0.119187917616413	0.0201	0.0296	0.0174	0.0024	0.155	0.003	0.0053	0.0544	3e-04	0.0902	0.1534	0.0365	0.0016	0.1176	0.0165	0.0021	0.0032	0.0019	2e-04	0.0377	0.0268	0.0287	0.0792	0.0125	0.1007	6e-04
4	rs45546935	123368736	0.95	0.267590046340022	0.96	0.0801626552665664	0.249369539285663	0.127815972895983	0.0201	0.0296	0.0174	0.0024	0.155	0.003	0.0053	0.0545	3e-04	0.0902	0.1534	0.0365	0.0016	0.1176	0.0165	0.0022	0.0032	0.0019	2e-04	0.0377	0.0268	0.0287	0.0792	0.0125	0.1007	6e-04
4	rs2069772	123373133	0.95	0.267590046340022	0.95	0.0943132253134139	0.2399919579873	0.122857982015617	0.02	0.0296	0.0174	0.0024	0.155	0.003	0.0053	0.0545	3e-04	0.0902	0.1534	0.0366	0.0015	0.1175	0.0166	0.0022	0.0032	0.0019	2e-04	0.0377	0.0268	0.0287	0.0792	0.0125	0.1007	6e-04
4	rs2069763	123377482	0.95	0.267590046340022	0.95	0.0943132253134139	0.243632233321334	0.118667049711848	0.0201	0.0296	0.0174	0.0024	0.1549	0.003	0.0053	0.0544	3e-04	0.0902	0.1535	0.0366	0.0015	0.1175	0.0166	0.0022	0.0032	0.0018	1e-04	0.0377	0.0268	0.0287	0.0792	0.0126	0.1007	6e-04
4	rs4833248	123380405	0.95	0.267590046340022	0.95	0.0943132253134139	0.227614733445414	0.0959863518267054	0.02	0.0296	0.0174	0.0024	0.1549	0.003	0.0052	0.0545	3e-04	0.0903	0.1535	0.0365	0.0015	0.1174	0.0165	0.0022	0.0032	0.0018	1e-04	0.0377	0.0268	0.0287	0.0792	0.0125	0.1007	6e-04
4	rs45471701	123388339	0.95	0.267590046340022	0.95	0.0943132253134139	0.226693767393121	0.0937586430663705	0.02	0.0296	0.0174	0.0024	0.1549	0.003	0.0052	0.0545	3e-04	0.0903	0.1535	0.0365	0.0015	0.1174	0.0165	0.0022	0.0032	0.0018	1e-04	0.0377	0.0268	0.0287	0.0792	0.0125	0.1007	6e-04
4	rs45534736	123388893	0.95	0.267590046340022	0.95	0.0943132253134139	0.226610146262367	0.0933630123974988	0.02	0.0296	0.0174	0.0024	0.1549	0.003	0.0052	0.0545	3e-04	0.0903	0.1535	0.0365	0.0015	0.1174	0.0165	0.0022	0.0032	0.0018	1e-04	0.0377	0.0268	0.0287	0.0792	0.0125	0.1007	6e-04
4	rs80016475	123434519	0.95	0.267590046340022	0.95	0.0943132253134139	0.221170386546582	0.0845243513721715	0.02	0.0296	0.0174	0.0024	0.155	0.003	0.0052	0.0544	3e-04	0.0903	0.1534	0.0365	0.0015	0.1173	0.0166	0.0022	0.0032	0.0018	1e-04	0.0378	0.0268	0.0287	0.0792	0.0126	0.1007	6e-04
4	rs45611635	123456858	0.95	0.267590046340022	0.95	0.0943132253134139	0.214910487921068	0.0818067822017122	0.02	0.0296	0.0175	0.0024	0.155	0.003	0.0052	0.0544	3e-04	0.0903	0.1535	0.0365	0.0015	0.1172	0.0166	0.0022	0.0032	0.0017	1e-04	0.0378	0.0268	0.0287	0.0792	0.0126	0.1006	6e-04
4	rs6852535	123478716	0.95	0.267590046340022	0.95	0.0943132253134139	0.201830223955801	0.0886673725206129	0.02	0.0296	0.0176	0.0024	0.1554	0.0031	0.0053	0.0543	3e-04	0.0913	0.1536	0.0364	0.0016	0.1161	0.0167	0.0022	0.0032	0.0016	1e-04	0.0379	0.0269	0.0288	0.0789	0.0127	0.1002	6e-04
4	rs79703065	123484168	0.95	0.267590046340022	0.95	0.0943132253134139	0.198632615340013	0.077211288840029	0.02	0.0296	0.0176	0.0024	0.1554	0.0031	0.0053	0.0543	3e-04	0.0913	0.1536	0.0364	0.0016	0.116	0.0167	0.0022	0.0032	0.0016	1e-04	0.0379	0.0269	0.0288	0.0789	0.0127	0.1001	6e-04
4	rs76912648	123485364	0.95	0.267590046340022	0.95	0.0943132253134139	0.197392635518835	0.0745928928405047	0.02	0.0296	0.0176	0.0024	0.1554	0.0031	0.0053	0.0543	3e-04	0.0914	0.1536	0.0364	0.0016	0.116	0.0167	0.0022	0.0032	0.0016	1e-04	0.0379	0.0269	0.0288	0.0789	0.0127	0.1001	6e-04
4	rs6822844	123509421	0.95	0.267590046340022	0.95	0.0943132253134139	0.189591629323006	0.0612017715002894	0.0199	0.0297	0.0177	0.0024	0.156	0.0031	0.0053	0.0541	3e-04	0.0916	0.1534	0.036	0.0017	0.1158	0.0168	0.0021	0.0032	0.0016	1e-04	0.0382	0.0268	0.0289	0.0786	0.0129	0.0997	6e-04
4	rs79625660	123521559	0.95	0.267590046340022	0.95	0.0943132253134139	0.181159058960486	0.0549615158225344	0.0198	0.0297	0.0178	0.0024	0.1561	0.0031	0.0053	0.0541	3e-04	0.0917	0.1533	0.0359	0.0017	0.1158	0.0169	0.0021	0.0032	0.0016	1e-04	0.0383	0.0268	0.0289	0.0785	0.0129	0.0996	7e-04
4	rs7682241	123523875	0.95	0.267590046340022	0.95	0.0943132253134139	0.185646420345858	0.0655878312910603	0.0198	0.0297	0.0178	0.0024	0.1561	0.0031	0.0053	0.054	3e-04	0.0917	0.1533	0.0359	0.0017	0.1157	0.0169	0.0021	0.0031	0.0016	1e-04	0.0384	0.0268	0.0289	0.0785	0.013	0.0995	7e-04
4	rs78159066	123524131	0.95	0.267590046340022	0.95	0.0943132253134139	0.184156001865413	0.0627391045652538	0.0198	0.0297	0.0178	0.0024	0.1562	0.0031	0.0053	0.054	3e-04	0.0917	0.1531	0.0359	0.0017	0.1157	0.0169	0.0021	0.0031	0.0016	1e-04	0.0384	0.0268	0.0289	0.0785	0.013	0.0996	7e-04
4	rs41278091	123537090	0.95	0.267590046340022	0.95	0.0943132253134139	0.175937295588736	0.0649047369682324	0.0198	0.0297	0.0178	0.0024	0.1564	0.0031	0.0053	0.054	3e-04	0.0917	0.1532	0.0359	0.0017	0.1157	0.0169	0.0021	0.0031	0.0016	1e-04	0.0384	0.0269	0.0288	0.0785	0.013	0.0995	7e-04
4	rs17879545	123537221	0.95	0.267590046340022	0.95	0.0943132253134139	0.175901090538548	0.0647003949659433	0.0198	0.0297	0.0178	0.0024	0.1564	0.0031	0.0053	0.054	3e-04	0.0917	0.1532	0.0359	0.0017	0.1157	0.0169	0.0021	0.0031	0.0016	1e-04	0.0384	0.0269	0.0288	0.0785	0.013	0.0995	7e-04
4	rs79402588	123547010	0.95	0.267590046340022	0.95	0.0943132253134139	0.178336372030789	0.0634125350556216	0.0198	0.0297	0.0179	0.0024	0.1566	0.0031	0.0053	0.0539	3e-04	0.0918	0.1532	0.0358	0.0017	0.1155	0.0169	0.0021	0.003	0.0016	1e-04	0.0384	0.0269	0.0288	0.0784	0.0131	0.0995	7e-04
4	rs17005934	123549699	0.95	0.267590046340022	0.95	0.0943132253134139	0.178445867703185	0.067655068710703	0.0197	0.0297	0.0179	0.0024	0.1566	0.0031	0.0053	0.0539	3e-04	0.0918	0.1532	0.0358	0.0017	0.1154	0.0169	0.0021	0.003	0.0016	1e-04	0.0384	0.0269	0.0288	0.0784	0.0132	0.0995	7e-04
4	rs2137497	123558254	0.95	0.267590046340022	0.95	0.0943132253134139	0.21853961585426	0.0883577645998958	0.0198	0.0297	0.0182	0.0025	0.1572	0.0032	0.0054	0.0536	4e-04	0.0927	0.1526	0.0357	0.0017	0.1139	0.0171	0.0023	0.0024	0.0016	2e-04	0.0385	0.0272	0.0286	0.0786	0.0136	0.0991	8e-04
4	rs62324209	123559211	0.95	0.267590046340022	0.95	0.0943132253134139	0.188874207809564	0.0748096758917711	0.0197	0.0296	0.0183	0.0025	0.1576	0.0032	0.0053	0.0535	5e-04	0.0926	0.1518	0.0358	0.0018	0.1154	0.017	0.0024	0.0023	0.0016	2e-04	0.0384	0.0273	0.0286	0.0782	0.0139	0.0982	8e-04
4	rs1512970	123561067	0.95	0.267590046340022	0.95	0.0943132253134139	0.174816945953231	0.0622025491949414	0.0197	0.0296	0.0184	0.0025	0.1579	0.0032	0.0052	0.0536	5e-04	0.0925	0.1515	0.0358	0.0018	0.1158	0.017	0.0024	0.0023	0.0015	2e-04	0.0384	0.0274	0.0283	0.078	0.0144	0.0977	8e-04
4	rs7694252	123561436	0.95	0.267590046340022	0.95	0.0943132253134139	0.176698598661431	0.0655878312910603	0.0197	0.0296	0.0185	0.0025	0.158	0.0032	0.0052	0.0536	5e-04	0.0927	0.1514	0.0358	0.0018	0.1159	0.017	0.0024	0.0023	0.0015	2e-04	0.0384	0.0274	0.0282	0.078	0.0145	0.0975	9e-04
4	rs28517551	123561459	0.95	0.267590046340022	0.95	0.0943132253134139	0.174096340799738	0.0564303715929338	0.0197	0.0295	0.0185	0.0025	0.158	0.0032	0.0052	0.0536	5e-04	0.0927	0.1514	0.0358	0.0018	0.1159	0.017	0.0024	0.0023	0.0015	2e-04	0.0384	0.0274	0.0282	0.078	0.0145	0.0975	9e-04
4	rs1533236	123564458	0.95	0.267590046340022	0.95	0.0943132253134139	0.102797136915405	0.0736564921435649	0.0196	0.029	0.0188	0.0024	0.1571	0.003	0.005	0.0537	6e-04	0.0944	0.148	0.0353	0.002	0.1169	0.0174	0.0024	0.0023	0.0016	2e-04	0.0397	0.0276	0.0277	0.077	0.0155	0.0983	9e-04
4	rs10518404	123579141	0.95	0.267590046340022	0.95	0.0943132253134139	0.0360137752989958	0.066342698528096	0.0196	0.0292	0.0188	0.0022	0.1592	0.0025	0.0042	0.0532	5e-04	0.0967	0.1477	0.0348	0.0021	0.1181	0.0179	0.0021	0.0021	0.0013	2e-04	0.0401	0.028	0.0267	0.0749	0.0161	0.0973	8e-04
4	rs77957994	123581261	0.95	0.267590046340022	0.95	0.0943132253134139	0.0358305632435857	0.0683500996985471	0.0196	0.0292	0.0188	0.0022	0.1592	0.0025	0.0042	0.0532	5e-04	0.0967	0.1477	0.0348	0.0021	0.118	0.0179	0.0021	0.0021	0.0013	2e-04	0.0401	0.028	0.0267	0.0749	0.0161	0.0973	8e-04
4	rs6825988	123582081	0.95	0.267590046340022	0.95	0.0943132253134139	0.0370999456814959	0.0900659459725021	0.0196	0.0292	0.0188	0.0022	0.1593	0.0025	0.0042	0.0532	5e-04	0.0966	0.1476	0.0348	0.0021	0.118	0.018	0.0021	0.0021	0.0013	2e-04	0.04	0.028	0.0268	0.0748	0.0162	0.0972	8e-04
4	rs75415186	123585110	0.95	0.267590046340022	0.95	0.0943132253134139	0.0343627353754567	0.0921800949887954	0.0196	0.0292	0.0188	0.0022	0.1597	0.0025	0.0042	0.0532	5e-04	0.0967	0.1476	0.0348	0.0021	0.118	0.018	0.0021	0.0021	0.0013	3e-04	0.04	0.028	0.0267	0.0744	0.0163	0.097	8e-04
4	rs72671043	123585341	0.95	0.267590046340022	0.95	0.0943132253134139	0.0338577931190363	0.0951883754322282	0.0196	0.0292	0.0188	0.0022	0.1598	0.0025	0.0042	0.0532	5e-04	0.0968	0.1476	0.0348	0.0021	0.118	0.0181	0.0021	0.0021	0.0013	3e-04	0.04	0.028	0.0267	0.0742	0.0164	0.097	8e-04
4	rs13147359	123597171	0.95	0.267590046340022	0.95	0.0943132253134139	0.0326426122906541	0.0947108498544757	0.0196	0.0292	0.0188	0.0022	0.16	0.0025	0.0042	0.0532	5e-04	0.0969	0.1475	0.0348	0.0021	0.118	0.018	0.0021	0.0021	0.0013	3e-04	0.04	0.028	0.0268	0.074	0.0164	0.0969	8e-04
4	rs28619895	123605075	0.95	0.267590046340022	0.95	0.0943132253134139	0.0287866431666321	0.0817318068571982	0.0197	0.0292	0.0187	0.0022	0.1606	0.0025	0.0042	0.0533	5e-04	0.0971	0.1475	0.0348	0.0021	0.1179	0.0181	0.0021	0.0021	0.0014	3e-04	0.04	0.0281	0.0267	0.0732	0.0166	0.0967	8e-04
4	rs59023211	123606173	0.95	0.267590046340022	0.95	0.0943132253134139	0.0267765327462569	0.0728679626828336	0.0197	0.0292	0.0187	0.0022	0.1607	0.0025	0.0041	0.0533	5e-04	0.0971	0.1475	0.0348	0.0021	0.1179	0.0181	0.0021	0.0021	0.0013	3e-04	0.04	0.0281	0.0267	0.0732	0.0166	0.0967	8e-04
4	rs115050922	123610037	0.95	0.267590046340022	0.95	0.0943132253134139	0.0234538559572312	0.074160103040642	0.0195	0.0292	0.0186	0.0022	0.1613	0.0025	0.0041	0.0535	5e-04	0.097	0.1474	0.0348	0.0021	0.1178	0.0181	0.0021	0.0021	0.0013	4e-04	0.04	0.0281	0.0267	0.0731	0.0165	0.0965	7e-04
4	rs12645874	123612005	0.95	0.267590046340022	0.95	0.0943132253134139	0.024868257513821	0.0834632620091467	0.0195	0.0292	0.0186	0.0022	0.1616	0.0025	0.004	0.0535	5e-04	0.0969	0.1473	0.035	0.0021	0.1177	0.0181	0.0021	0.0021	0.0013	4e-04	0.04	0.0282	0.0267	0.0733	0.0164	0.0964	7e-04
4	rs114562074	123614734	0.95	0.267590046340022	0.95	0.0943132253134139	0.0250708249556957	0.0738721523756238	0.0194	0.0293	0.0185	0.0022	0.1621	0.0024	0.004	0.0536	5e-04	0.097	0.1473	0.0351	0.0022	0.1176	0.018	0.0021	0.0021	0.0013	4e-04	0.04	0.0282	0.0266	0.0733	0.0163	0.0963	7e-04
4	rs309406	123618707	0.95	0.267590046340022	0.95	0.0943132253134139	0.0270328908554469	0.0989615604761217	0.0193	0.0293	0.0185	0.0021	0.1626	0.0024	0.0039	0.0537	5e-04	0.0971	0.1474	0.0349	0.0022	0.1175	0.018	0.002	0.0021	0.0013	5e-04	0.04	0.0282	0.0266	0.0734	0.0162	0.0962	7e-04
4	rs309417	123622643	0.95	0.267590046340022	0.95	0.0943132253134139	0.0247271580774046	0.102545696729776	0.0193	0.0292	0.0185	0.0021	0.1627	0.0024	0.0039	0.0538	5e-04	0.0971	0.1474	0.0349	0.0022	0.1176	0.018	0.002	0.0021	0.0013	5e-04	0.04	0.0282	0.0266	0.0734	0.0162	0.0961	7e-04
4	rs72913865	123629046	0.95	0.267590046340022	0.95	0.0943132253134139	0.0246367541111684	0.102545696729776	0.0193	0.0292	0.0185	0.0021	0.1627	0.0024	0.0039	0.0538	5e-04	0.0971	0.1474	0.0349	0.0022	0.1176	0.018	0.002	0.0021	0.0013	5e-04	0.04	0.0282	0.0266	0.0734	0.0162	0.0961	7e-04
4	rs116789709	123632330	0.95	0.267590046340022	0.95	0.0943132253134139	0.0245465867631749	0.101481579165474	0.0193	0.0292	0.0185	0.0021	0.1627	0.0024	0.0039	0.0538	5e-04	0.0971	0.1474	0.0349	0.0022	0.1176	0.018	0.002	0.0021	0.0013	5e-04	0.04	0.0282	0.0266	0.0734	0.0162	0.0961	7e-04
4	rs12054579	123639347	0.95	0.267590046340022	0.95	0.0943132253134139	0.021391999370044	0.0855144735683938	0.0194	0.0292	0.0185	0.0021	0.1629	0.0024	0.0039	0.0539	5e-04	0.097	0.1474	0.0348	0.0022	0.1175	0.018	0.002	0.0021	0.0012	5e-04	0.04	0.0282	0.0266	0.0735	0.0162	0.0961	7e-04
4	rs370617	123640865	0.95	0.267590046340022	0.95	0.0943132253134139	0.0216194525354482	0.0863558830275961	0.0194	0.0292	0.0185	0.002	0.1629	0.0024	0.0038	0.0539	5e-04	0.097	0.1474	0.0348	0.0022	0.1175	0.018	0.002	0.0021	0.0012	5e-04	0.0399	0.0282	0.0266	0.0735	0.0162	0.0961	7e-04
4	rs7658801	123656408	0.95	0.267590046340022	0.95	0.0943132253134139	0.0204994544878533	0.0799407688518191	0.0194	0.0292	0.0185	0.002	0.1629	0.0024	0.0038	0.0539	5e-04	0.0971	0.1474	0.0348	0.0022	0.1176	0.018	0.002	0.0021	0.0012	5e-04	0.0399	0.0281	0.0266	0.0735	0.0162	0.0961	7e-04
4	rs45555936	123656903	0.95	0.267590046340022	0.95	0.0943132253134139	0.0206227574056931	0.0798664920361935	0.0194	0.0292	0.0185	0.002	0.163	0.0024	0.0038	0.0539	5e-04	0.0971	0.1474	0.0348	0.0022	0.1176	0.018	0.002	0.0021	0.0012	5e-04	0.0399	0.0281	0.0266	0.0735	0.0162	0.0961	7e-04
4	Affx-23301586	123658169	0.95	0.267590046340022	0.95	0.0943132253134139	0.0206139322861936	0.0803870185287636	0.0194	0.0292	0.0185	0.002	0.163	0.0024	0.0038	0.0539	5e-04	0.0971	0.1474	0.0348	0.0022	0.1176	0.018	0.002	0.0021	0.0012	5e-04	0.0399	0.0281	0.0266	0.0735	0.0162	0.0961	7e-04
4	rs17006077	123663098	0.95	0.267590046340022	0.95	0.0943132253134139	0.0206757655900319	0.0774311560206169	0.0194	0.0292	0.0185	0.002	0.1629	0.0024	0.0038	0.0539	5e-04	0.0971	0.1474	0.0348	0.0022	0.1175	0.018	0.002	0.0021	0.0012	5e-04	0.0399	0.0281	0.0266	0.0735	0.0162	0.0961	7e-04
4	rs34296401	123664109	0.96	0.238871757466757	0.95	0.0943132253134139	0.0207200143807594	0.0748819943490468	0.0194	0.0292	0.0185	0.002	0.163	0.0024	0.0039	0.0539	5e-04	0.0972	0.1473	0.0348	0.0022	0.1173	0.018	0.002	0.0021	0.0012	5e-04	0.0399	0.0281	0.0266	0.0736	0.0162	0.096	7e-04
4	rs309370	123664204	0.96	0.238871757466757	0.95	0.0943132253134139	0.0208353820360626	0.0766992598697295	0.0194	0.0292	0.0185	0.0019	0.163	0.0024	0.0039	0.054	5e-04	0.0972	0.1473	0.0348	0.0022	0.1173	0.018	0.002	0.0021	0.0012	5e-04	0.0399	0.0281	0.0266	0.0736	0.0162	0.096	7e-04
4	rs17006092	123664256	0.95	0.267590046340022	0.95	0.0943132253134139	0.0212293069898094	0.0753890267327221	0.0194	0.0292	0.0185	0.0019	0.163	0.0024	0.0039	0.054	5e-04	0.0972	0.1473	0.0348	0.0022	0.1173	0.018	0.002	0.0021	0.0012	5e-04	0.0399	0.0281	0.0266	0.0738	0.0162	0.096	7e-04
4	rs13135766	123664427	0.96	0.238871757466757	0.95	0.0943132253134139	0.0234441731297089	0.0705234598699202	0.0194	0.0292	0.0185	0.0019	0.163	0.0024	0.0039	0.054	5e-04	0.0972	0.1473	0.0348	0.0022	0.1173	0.018	0.002	0.0021	0.0012	3e-04	0.0399	0.0281	0.0266	0.0738	0.0162	0.096	7e-04
4	rs13135445	123664457	0.96	0.238871757466757	0.95	0.0943132253134139	0.0233378513143816	0.0696788039230055	0.0194	0.0292	0.0185	0.0019	0.1631	0.0024	0.0039	0.054	5e-04	0.0972	0.1473	0.0348	0.0022	0.1173	0.018	0.002	0.0021	0.0012	3e-04	0.0399	0.0281	0.0266	0.0738	0.0162	0.096	7e-04
4	rs13102440	123664919	0.96	0.238871757466757	0.95	0.0943132253134139	0.0228589304118173	0.0683500996985471	0.0194	0.0292	0.0185	0.0019	0.1631	0.0024	0.0039	0.054	5e-04	0.0972	0.1473	0.0348	0.0022	0.1173	0.018	0.002	0.0021	0.0012	3e-04	0.0399	0.0281	0.0266	0.0738	0.0162	0.096	7e-04
4	rs74852202	123671595	0.96	0.238871757466757	0.95	0.0943132253134139	0.020394192130966	0.0644283606825479	0.0194	0.0291	0.0184	0.0019	0.1631	0.0024	0.0038	0.0541	5e-04	0.0972	0.1472	0.0348	0.0022	0.1174	0.018	0.002	0.0021	0.0012	3e-04	0.04	0.0281	0.0265	0.0737	0.0163	0.096	6e-04
4	rs921300	123705169	0.96	0.238871757466757	0.95	0.0943132253134139	0.0187628190080955	0.0916301132588253	0.0193	0.029	0.0184	0.0019	0.1632	0.0024	0.0038	0.0545	5e-04	0.0973	0.1467	0.0347	0.0023	0.1176	0.018	0.002	0.0021	0.0012	4e-04	0.0402	0.028	0.0264	0.0738	0.0165	0.0958	6e-04
4	rs13124994	123729815	0.96	0.238871757466757	0.95	0.0943132253134139	0.0158103437055719	0.0821069616922733	0.0192	0.0289	0.0183	0.0019	0.1632	0.0024	0.0038	0.0548	6e-04	0.0974	0.1463	0.0347	0.0024	0.1178	0.018	0.002	0.0021	0.0012	4e-04	0.0403	0.0279	0.0262	0.0738	0.0167	0.0956	6e-04
4	rs78683174	123736667	0.96	0.238871757466757	0.95	0.0943132253134139	0.0162138742668023	0.0836145153789776	0.0191	0.0289	0.0183	0.0019	0.1632	0.0024	0.0038	0.055	6e-04	0.0973	0.1463	0.0347	0.0024	0.1178	0.018	0.002	0.0021	0.0012	4e-04	0.0403	0.0279	0.0262	0.0738	0.0167	0.0956	6e-04
4	rs74604599	123736777	0.96	0.238871757466757	0.95	0.0943132253134139	0.0166173898660925	0.0836145153789776	0.0191	0.0289	0.0183	0.0019	0.1632	0.0024	0.0038	0.055	6e-04	0.0973	0.1463	0.0347	0.0024	0.1178	0.0179	0.002	0.0021	0.0012	4e-04	0.0403	0.0279	0.0262	0.0738	0.0167	0.0956	6e-04
4	rs308447	123738546	0.96	0.238871757466757	0.95	0.0943132253134139	0.0173373300386761	0.084980754784386	0.0191	0.0289	0.0183	0.0019	0.1632	0.0024	0.0038	0.0551	6e-04	0.0973	0.1463	0.0347	0.0024	0.1178	0.0179	0.002	0.0021	0.0012	4e-04	0.0403	0.0279	0.0262	0.0738	0.0167	0.0956	6e-04
4	rs2922979	123748616	0.96	0.238871757466757	0.95	0.0943132253134139	0.0168599636053847	0.0904559840929823	0.0191	0.0289	0.0184	0.0018	0.1632	0.0024	0.0037	0.0552	6e-04	0.0979	0.1457	0.0345	0.0024	0.1181	0.0179	0.0019	0.002	0.0012	4e-04	0.0404	0.0277	0.0256	0.0742	0.0168	0.0955	6e-04
4	rs45522241	123750686	0.96	0.238871757466757	0.95	0.0943132253134139	0.0166551219915809	0.0963863223204539	0.0191	0.0289	0.0184	0.0018	0.1632	0.0024	0.0037	0.0553	6e-04	0.0979	0.1456	0.0345	0.0024	0.1181	0.018	0.0019	0.002	0.0012	4e-04	0.0404	0.0277	0.0256	0.0743	0.0168	0.0955	6e-04
4	rs308403	123757748	0.96	0.238871757466757	0.96	0.0801626552665664	0.0160589149205456	0.0921800949887954	0.0191	0.0289	0.0185	0.0018	0.1632	0.0024	0.0037	0.0553	6e-04	0.0979	0.1455	0.0345	0.0025	0.1182	0.0179	0.0019	0.002	0.0012	4e-04	0.0404	0.0276	0.0255	0.0743	0.0168	0.0955	6e-04
4	rs45503897	123761823	0.96	0.238871757466757	0.96	0.0801626552665664	0.015180156461181	0.0799407688518191	0.0191	0.0289	0.0185	0.0018	0.1632	0.0024	0.0037	0.0554	6e-04	0.098	0.1453	0.0344	0.0025	0.1181	0.0181	0.0019	0.002	0.0012	4e-04	0.0405	0.0276	0.0255	0.0743	0.0168	0.0955	6e-04
4	rs41436350	123763901	0.96	0.238871757466757	0.96	0.0801626552665664	0.0151097367064682	0.0824828111152438	0.0191	0.0289	0.0184	0.0018	0.1632	0.0024	0.0037	0.0554	6e-04	0.098	0.1453	0.0344	0.0025	0.1181	0.0181	0.0019	0.002	0.0012	4e-04	0.0405	0.0276	0.0254	0.0742	0.0168	0.0955	6e-04
4	rs75545880	123764234	0.96	0.238871757466757	0.96	0.0801626552665664	0.0150115549479432	0.0784605750124373	0.0191	0.0289	0.0184	0.0018	0.1632	0.0024	0.0037	0.0554	6e-04	0.098	0.1453	0.0344	0.0025	0.1181	0.0181	0.0019	0.002	0.0012	4e-04	0.0405	0.0276	0.0254	0.0742	0.0168	0.0955	6e-04
4	rs308428	123764508	0.96	0.238871757466757	0.96	0.0801626552665664	0.0147336341760236	0.0772845495125372	0.0191	0.0289	0.0184	0.0018	0.1632	0.0024	0.0037	0.0554	6e-04	0.098	0.1453	0.0344	0.0025	0.1181	0.0181	0.0019	0.002	0.0012	4e-04	0.0405	0.0276	0.0254	0.0743	0.0168	0.0955	6e-04
4	rs308435	123772018	0.96	0.238871757466757	0.96	0.0801626552665664	0.00599595181382041	0.0797180226008069	0.0189	0.0293	0.0184	0.0023	0.1627	0.0027	0.0035	0.0562	6e-04	0.1	0.1439	0.0336	0.0025	0.1164	0.0187	0.0025	0.0022	0.0011	5e-04	0.0413	0.0277	0.0253	0.0737	0.017	0.0946	8e-04
4	rs11938826	123772614	0.97	0.212405230483542	0.96	0.0801626552665664	0.00482638215391463	0.0657248103554175	0.0188	0.0293	0.0183	0.0024	0.1628	0.0027	0.0034	0.0565	6e-04	0.1008	0.1434	0.0334	0.0025	0.1158	0.0189	0.0026	0.0023	0.0011	5e-04	0.0413	0.0277	0.0252	0.0732	0.0171	0.0951	8e-04
4	rs167428	123773439	0.97	0.212405230483542	0.96	0.0801626552665664	0.00460076727016909	0.0624035290588065	0.0186	0.0293	0.0183	0.0024	0.163	0.0027	0.0033	0.0568	6e-04	0.1019	0.1429	0.0333	0.0024	0.1153	0.0192	0.0026	0.0023	0.0011	5e-04	0.0415	0.0277	0.0251	0.0725	0.0172	0.095	8e-04
4	rs28544074	123775377	0.97	0.212405230483542	0.94	0.110289943288055	0.00391783656186814	0.0567518894301204	0.0185	0.0295	0.0182	0.0024	0.163	0.0028	0.0032	0.0573	5e-04	0.1032	0.1424	0.0328	0.0024	0.1151	0.0193	0.0026	0.0024	0.001	4e-04	0.0417	0.0275	0.025	0.0722	0.0171	0.0949	7e-04
4	rs17473132	123776531	0.97	0.212405230483542	0.94	0.110289943288055	0.00363364527280361	0.0508398538774905	0.0185	0.0295	0.0182	0.0024	0.163	0.0028	0.0032	0.0574	5e-04	0.1033	0.1424	0.0328	0.0024	0.1151	0.0193	0.0026	0.0024	0.001	4e-04	0.0418	0.0275	0.0249	0.0722	0.0171	0.0949	7e-04
4	rs17407577	123779341	0.97	0.212405230483542	0.93	0.128223312274834	0.00358674123629609	0.0511472113061697	0.0185	0.0295	0.0182	0.0024	0.1632	0.0028	0.003	0.0581	4e-04	0.1044	0.1421	0.0323	0.0023	0.1149	0.0194	0.0026	0.0024	0.001	4e-04	0.0423	0.0272	0.0248	0.072	0.0169	0.0945	6e-04
4	rs17407626	123780587	0.97	0.212405230483542	0.93	0.128223312274834	0.00364781064905411	0.0525091471335297	0.0185	0.0294	0.0182	0.0024	0.1631	0.0028	0.0029	0.0582	4e-04	0.1051	0.1421	0.0321	0.0023	0.1148	0.0195	0.0026	0.0024	9e-04	3e-04	0.0425	0.0271	0.0247	0.0719	0.0168	0.0944	6e-04
4	rs308381	123783105	0.97	0.212405230483542	0.93	0.128223312274834	0.00401381412927464	0.0493152094981263	0.0185	0.0293	0.0181	0.0024	0.1629	0.0028	0.0026	0.0588	4e-04	0.1068	0.142	0.0316	0.0022	0.1143	0.0198	0.0027	0.0025	9e-04	3e-04	0.0431	0.0267	0.0245	0.0715	0.0167	0.0941	5e-04
4	rs308382	123783194	0.97	0.212405230483542	0.93	0.128223312274834	0.0042166204858249	0.0541386848519797	0.0185	0.0293	0.0181	0.0024	0.163	0.0028	0.0026	0.0589	4e-04	0.1069	0.1419	0.0315	0.0022	0.1142	0.0198	0.0027	0.0025	9e-04	3e-04	0.0432	0.0267	0.0245	0.0715	0.0166	0.0941	5e-04
4	rs6534365	123785448	0.97	0.212405230483542	0.93	0.128223312274834	0.00375786802038824	0.0466222634313	0.0185	0.0293	0.0177	0.0024	0.1632	0.0029	0.0026	0.0589	3e-04	0.1076	0.1424	0.0314	0.0022	0.1145	0.0194	0.0027	0.0025	9e-04	3e-04	0.0434	0.0266	0.0246	0.0714	0.0167	0.0933	5e-04
4	rs78261793	123825311	0.97	0.212405230483542	0.93	0.128223312274834	0.00342858774450076	0.0466813831772201	0.0186	0.0292	0.0176	0.0025	0.1632	0.0029	0.0027	0.0588	3e-04	0.108	0.1425	0.0314	0.0022	0.1144	0.0193	0.0027	0.0027	0.001	3e-04	0.0434	0.0267	0.0246	0.0713	0.0167	0.0928	4e-04
4	rs11723769	123825370	0.97	0.212405230483542	0.93	0.128223312274834	0.00343534700634889	0.0465041230957959	0.0186	0.0292	0.0176	0.0025	0.1632	0.0029	0.0027	0.0588	3e-04	0.108	0.1425	0.0314	0.0022	0.1144	0.0193	0.0027	0.0027	0.001	3e-04	0.0434	0.0267	0.0246	0.0713	0.0167	0.0928	4e-04
4	rs13125068	123826854	0.97	0.212405230483542	0.94	0.110289943288055	0.00339718373811235	0.0455637695856857	0.0185	0.0292	0.0176	0.0025	0.1632	0.0029	0.0027	0.0589	3e-04	0.108	0.1425	0.0314	0.0022	0.1144	0.0193	0.0027	0.0027	0.001	3e-04	0.0434	0.0267	0.0246	0.0713	0.0167	0.0928	4e-04
4	rs12648093	123838758	0.97	0.212405230483542	0.94	0.110289943288055	0.00323280939565628	0.0434218664604836	0.0185	0.0292	0.0176	0.0025	0.1631	0.0029	0.0027	0.059	3e-04	0.1078	0.1423	0.0314	0.0022	0.1146	0.0193	0.0027	0.0027	0.001	3e-04	0.0435	0.0266	0.0247	0.0715	0.0167	0.0929	4e-04
4	rs13134412	123843716	0.97	0.212405230483542	0.94	0.110289943288055	0.00325219401739787	0.0416065213949359	0.0185	0.0292	0.0176	0.0025	0.1631	0.0029	0.0027	0.059	3e-04	0.1079	0.1423	0.0314	0.0022	0.1147	0.0193	0.0027	0.0027	0.001	3e-04	0.0435	0.0266	0.0246	0.0715	0.0166	0.0928	4e-04
4	rs12502829	123845015	0.97	0.212405230483542	0.94	0.110289943288055	0.0032695021558868	0.042113585892031	0.0185	0.0292	0.0176	0.0025	0.1631	0.0029	0.0027	0.059	3e-04	0.1079	0.1423	0.0314	0.0022	0.1147	0.0193	0.0027	0.0027	0.001	3e-04	0.0435	0.0266	0.0246	0.0715	0.0166	0.0928	4e-04
4	rs75385500	123845916	0.97	0.212405230483542	0.94	0.110289943288055	0.00326300305659165	0.0413260075238987	0.0185	0.0292	0.0176	0.0025	0.1631	0.0029	0.0027	0.059	3e-04	0.1079	0.1423	0.0314	0.0022	0.1147	0.0193	0.0027	0.0027	0.001	3e-04	0.0434	0.0266	0.0246	0.0715	0.0165	0.0928	4e-04
4	rs114644027	123846466	0.97	0.212405230483542	0.94	0.110289943288055	0.00324572225128798	0.0411022088758644	0.0185	0.0292	0.0176	0.0025	0.1631	0.0029	0.0027	0.059	3e-04	0.1079	0.1423	0.0314	0.0022	0.1147	0.0193	0.0027	0.0027	0.001	3e-04	0.0434	0.0266	0.0246	0.0715	0.0165	0.0928	4e-04
4	rs55643281	123855513	0.97	0.212405230483542	0.93	0.128223312274834	0.00320070567812277	0.0397158453180618	0.0185	0.0292	0.0176	0.0025	0.1631	0.0029	0.0027	0.0589	3e-04	0.1078	0.1423	0.0314	0.0022	0.1147	0.0193	0.0027	0.0027	0.001	3e-04	0.0434	0.0266	0.0247	0.0715	0.0165	0.0928	4e-04
4	rs17006351	123867581	0.97	0.212405230483542	0.93	0.128223312274834	0.00315618648310999	0.0404340865136578	0.0185	0.0292	0.0176	0.0025	0.1632	0.0029	0.0027	0.0589	3e-04	0.1077	0.1424	0.0314	0.0023	0.1147	0.0193	0.0027	0.0027	0.001	3e-04	0.0434	0.0266	0.0247	0.0715	0.0166	0.0927	4e-04
4	rs13112541	123874080	0.97	0.212405230483542	0.93	0.128223312274834	0.00311842013019158	0.041214040100107	0.0185	0.0292	0.0176	0.0025	0.1633	0.0029	0.0027	0.0589	3e-04	0.1077	0.1424	0.0314	0.0023	0.1147	0.0194	0.0027	0.0028	0.001	3e-04	0.0434	0.0266	0.0247	0.0715	0.0165	0.0927	4e-04
4	rs6534370	123877474	0.97	0.212405230483542	0.93	0.128223312274834	0.00311007660562776	0.044747939085228	0.0185	0.0292	0.0176	0.0025	0.1634	0.003	0.0027	0.059	2e-04	0.1075	0.1423	0.0313	0.0023	0.1147	0.0194	0.0027	0.0027	0.001	3e-04	0.0434	0.0266	0.0247	0.0716	0.0165	0.0927	4e-04
4	rs78189550	123880434	0.97	0.212405230483542	0.93	0.128223312274834	0.00310799350055468	0.0448059960137216	0.0185	0.0292	0.0176	0.0025	0.1634	0.003	0.0027	0.059	2e-04	0.1075	0.1423	0.0313	0.0023	0.1147	0.0194	0.0027	0.0027	0.001	3e-04	0.0434	0.0266	0.0247	0.0716	0.0165	0.0927	4e-04
4	rs4833849	123889757	0.97	0.212405230483542	0.92	0.14824156235026	0.00304601445785782	0.0472743959780184	0.0184	0.0292	0.0176	0.0025	0.1634	0.003	0.0027	0.059	2e-04	0.1075	0.1423	0.0313	0.0023	0.1147	0.0194	0.0027	0.0027	0.001	3e-04	0.0434	0.0266	0.0246	0.0717	0.0165	0.0927	4e-04
4	rs115672929	123915583	0.97	0.212405230483542	0.92	0.14824156235026	0.00303578092574239	0.0472743959780184	0.0184	0.0292	0.0176	0.0025	0.1634	0.003	0.0027	0.059	2e-04	0.1075	0.1423	0.0313	0.0023	0.1147	0.0194	0.0027	0.0027	0.001	3e-04	0.0434	0.0266	0.0246	0.0717	0.0165	0.0927	4e-04
4	rs72677133	123948566	0.97	0.212405230483542	0.92	0.14824156235026	0.00302149996687474	0.0463271606423536	0.0184	0.0291	0.0176	0.0025	0.1634	0.003	0.0027	0.059	2e-04	0.1074	0.1422	0.0313	0.0023	0.1147	0.0194	0.0027	0.0027	0.001	3e-04	0.0435	0.0266	0.0246	0.0718	0.0165	0.0927	4e-04
4	rs35343500	123949389	0.97	0.212405230483542	0.92	0.14824156235026	0.00302761381576996	0.0465631767339599	0.0184	0.0291	0.0176	0.0025	0.1634	0.003	0.0027	0.059	2e-04	0.1074	0.1422	0.0313	0.0023	0.1147	0.0194	0.0027	0.0027	0.001	3e-04	0.0435	0.0266	0.0246	0.0718	0.0165	0.0926	4e-04
4	rs7660751	123952179	0.97	0.212405230483542	0.92	0.14824156235026	0.00301133205936916	0.0477511778391918	0.0184	0.0291	0.0176	0.0025	0.1634	0.003	0.0028	0.059	3e-04	0.1074	0.1422	0.0313	0.0023	0.1147	0.0194	0.0027	0.0027	0.001	3e-04	0.0435	0.0266	0.0246	0.0718	0.0165	0.0926	4e-04
4	rs75635742	123955831	0.97	0.212405230483542	0.92	0.14824156235026	0.00302149996687474	0.0487713126614836	0.0184	0.0291	0.0176	0.0025	0.1634	0.003	0.0028	0.059	3e-04	0.1074	0.1422	0.0313	0.0023	0.1147	0.0194	0.0028	0.0027	0.001	3e-04	0.0435	0.0266	0.0246	0.0718	0.0165	0.0926	4e-04
4	rs977670	123958551	0.97	0.212405230483542	0.92	0.14824156235026	0.00303373750650495	0.0492546460826424	0.0184	0.0291	0.0176	0.0025	0.1634	0.003	0.0028	0.059	3e-04	0.1074	0.1422	0.0313	0.0023	0.1147	0.0194	0.0028	0.0027	0.001	3e-04	0.0435	0.0266	0.0246	0.0718	0.0165	0.0926	4e-04
4	rs75129464	123959203	0.97	0.212405230483542	0.91	0.170469891558667	0.00302557477314758	0.0491941152509978	0.0184	0.0291	0.0176	0.0025	0.1634	0.003	0.0028	0.059	3e-04	0.1074	0.1422	0.0313	0.0023	0.1147	0.0194	0.0028	0.0027	0.001	3e-04	0.0435	0.0266	0.0246	0.0718	0.0165	0.0926	4e-04
4	rs11731720	123976639	0.97	0.212405230483542	0.91	0.170469891558667	0.00301539594873511	0.0479305133119256	0.0184	0.0291	0.0176	0.0025	0.1634	0.003	0.0028	0.059	3e-04	0.1074	0.1422	0.0313	0.0023	0.1147	0.0195	0.0027	0.0027	0.001	3e-04	0.0435	0.0266	0.0246	0.0718	0.0165	0.0926	4e-04
4	rs79057463	123986944	0.97	0.212405230483542	0.91	0.170469891558667	0.00296691638250173	0.045505279576202	0.0184	0.0291	0.0176	0.0025	0.1635	0.003	0.0028	0.059	2e-04	0.1074	0.1422	0.0313	0.0023	0.1147	0.0195	0.0027	0.0027	0.001	3e-04	0.0435	0.0266	0.0246	0.0719	0.0165	0.0925	4e-04
4	rs115203658	123988355	0.97	0.212405230483542	0.9	0.195029827813683	0.0029588971574337	0.0453300090911884	0.0184	0.0291	0.0176	0.0025	0.1635	0.003	0.0028	0.059	2e-04	0.1074	0.1422	0.0313	0.0023	0.1147	0.0195	0.0027	0.0027	0.001	3e-04	0.0435	0.0266	0.0246	0.0719	0.0165	0.0925	4e-04
4	rs79114941	124006579	0.97	0.212405230483542	0.9	0.195029827813683	0.00327601152580234	0.0426802090410908	0.0184	0.029	0.0175	0.0024	0.1637	0.0029	0.0028	0.0589	2e-04	0.1068	0.1422	0.0312	0.0023	0.1156	0.0198	0.0028	0.0028	9e-04	3e-04	0.0437	0.0266	0.0243	0.072	0.0166	0.0922	4e-04
4	rs448662	124009042	0.97	0.212405230483542	0.9	0.195029827813683	0.00341510083791436	0.042113585892031	0.0184	0.0289	0.0175	0.0024	0.1636	0.0029	0.0028	0.0589	2e-04	0.1068	0.1419	0.0312	0.0023	0.1158	0.0198	0.0029	0.0029	9e-04	3e-04	0.0437	0.0267	0.0242	0.0721	0.0167	0.0921	3e-04
4	rs11946896	124012841	0.97	0.212405230483542	0.9	0.195029827813683	0.00344663590226309	0.0427370572784093	0.0184	0.0289	0.0175	0.0024	0.1636	0.0029	0.0028	0.0589	2e-04	0.1068	0.1419	0.0312	0.0023	0.1158	0.0198	0.0029	0.0029	9e-04	3e-04	0.0437	0.0267	0.0242	0.0721	0.0167	0.0921	3e-04
4	rs58035564	124014171	0.97	0.212405230483542	0.9	0.195029827813683	0.00345568816297154	0.0431359396601652	0.0184	0.0289	0.0175	0.0024	0.1636	0.0029	0.0028	0.0589	2e-04	0.1068	0.1419	0.0312	0.0023	0.1158	0.0198	0.0029	0.0029	9e-04	3e-04	0.0437	0.0267	0.0242	0.0721	0.0167	0.0921	3e-04
4	rs307028	124021402	0.97	0.212405230483542	0.9	0.195029827813683	0.0033771161524307	0.0445160453611691	0.0184	0.029	0.0174	0.0024	0.1636	0.0029	0.0028	0.0588	3e-04	0.1067	0.1419	0.0312	0.0023	0.1158	0.0199	0.0029	0.0029	9e-04	3e-04	0.0437	0.0267	0.0242	0.0721	0.0166	0.0921	4e-04
4	rs424272	124024947	0.97	0.212405230483542	0.9	0.195029827813683	0.0033196706303461	0.0450967811091947	0.0185	0.029	0.0174	0.0024	0.1635	0.0029	0.0028	0.0587	3e-04	0.1068	0.1419	0.0312	0.0023	0.1159	0.0199	0.0029	0.0029	9e-04	3e-04	0.0437	0.0267	0.0242	0.0721	0.0166	0.0921	4e-04
4	rs62322492	124028489	0.97	0.212405230483542	0.9	0.195029827813683	0.00355651137702911	0.0429647877345991	0.0185	0.029	0.0174	0.0024	0.1636	0.0029	0.0028	0.0587	3e-04	0.1067	0.1419	0.0312	0.0023	0.1159	0.0199	0.0029	0.0028	9e-04	3e-04	0.0437	0.0267	0.0242	0.072	0.0166	0.0921	4e-04
4	rs77489471	124029344	0.97	0.212405230483542	0.9	0.195029827813683	0.00345795416833544	0.0416627261370091	0.0184	0.029	0.0174	0.0024	0.1636	0.0029	0.0028	0.0587	3e-04	0.1067	0.1419	0.0312	0.0023	0.116	0.0199	0.0029	0.0028	9e-04	3e-04	0.0437	0.0267	0.0242	0.072	0.0166	0.0921	4e-04
4	rs6842253	124052809	0.97	0.212405230483542	0.9	0.195029827813683	0.00346248971024846	0.0417189648434239	0.0185	0.029	0.0174	0.0024	0.1637	0.0029	0.0028	0.0587	3e-04	0.1066	0.142	0.0311	0.0024	0.1162	0.0199	0.0029	0.0028	0.001	3e-04	0.0438	0.0266	0.0242	0.072	0.0166	0.092	4e-04
4	rs77862879	124067458	0.97	0.212405230483542	0.9	0.195029827813683	0.00351269234706825	0.0420006674665008	0.0185	0.0289	0.0174	0.0024	0.1638	0.0028	0.0028	0.0586	3e-04	0.1065	0.142	0.031	0.0024	0.1162	0.0199	0.0029	0.0028	0.001	3e-04	0.0439	0.0266	0.0242	0.0721	0.0166	0.0919	4e-04
4	rs72678999	124076659	0.97	0.212405230483542	0.9	0.195029827813683	0.00358907500307488	0.04183154410652	0.0185	0.0289	0.0173	0.0024	0.1638	0.0028	0.0028	0.0586	3e-04	0.1065	0.142	0.031	0.0024	0.1163	0.0199	0.0029	0.0028	0.001	3e-04	0.0439	0.0266	0.0242	0.0721	0.0166	0.0919	4e-04
4	rs76164326	124109714	0.97	0.212405230483542	0.9	0.195029827813683	0.00416911902479485	0.0409347176008474	0.0185	0.0289	0.0172	0.0024	0.164	0.0027	0.0028	0.0584	3e-04	0.1067	0.1418	0.0308	0.0025	0.1167	0.02	0.0029	0.0028	0.001	3e-04	0.044	0.0265	0.0241	0.0722	0.0167	0.0916	3e-04
4	rs80277427	124125243	0.97	0.212405230483542	0.9	0.195029827813683	0.00409088640343413	0.0368479397445032	0.0185	0.0289	0.0171	0.0024	0.1638	0.0027	0.0028	0.0583	3e-04	0.1068	0.1418	0.0308	0.0025	0.1169	0.0202	0.0029	0.0028	0.001	3e-04	0.044	0.0265	0.0241	0.0723	0.0167	0.0915	4e-04
4	rs75178206	124133851	0.97	0.212405230483542	0.9	0.195029827813683	0.00418490583146445	0.0370609845395005	0.0185	0.0289	0.0171	0.0024	0.1637	0.0027	0.0028	0.0583	3e-04	0.1069	0.1418	0.0308	0.0025	0.117	0.0202	0.0029	0.0028	0.001	3e-04	0.044	0.0265	0.024	0.0723	0.0167	0.0914	4e-04
4	rs114233251	124136884	0.97	0.212405230483542	0.9	0.195029827813683	0.00446054746715319	0.0381886055427762	0.0185	0.0289	0.0171	0.0023	0.1636	0.0027	0.0028	0.0582	3e-04	0.1069	0.1418	0.0309	0.0025	0.1171	0.0202	0.0029	0.0027	0.001	3e-04	0.044	0.0265	0.0239	0.0724	0.0167	0.0914	4e-04
4	rs4479722	124154217	0.97	0.212405230483542	0.9	0.195029827813683	0.00460076727016909	0.0369011486099333	0.0185	0.0289	0.017	0.0023	0.1635	0.0027	0.0028	0.0581	3e-04	0.107	0.1418	0.031	0.0025	0.1171	0.0203	0.0029	0.0027	0.001	3e-04	0.0439	0.0265	0.0239	0.0724	0.0166	0.0913	4e-04
4	rs74906216	124157295	0.97	0.212405230483542	0.9	0.195029827813683	0.00461213233617144	0.0381345621301667	0.0185	0.0289	0.017	0.0023	0.1634	0.0027	0.0028	0.0581	3e-04	0.1071	0.1418	0.031	0.0025	0.1171	0.0203	0.0029	0.0028	0.001	3e-04	0.0439	0.0265	0.0239	0.0725	0.0166	0.0913	4e-04
4	rs62324566	124157453	0.97	0.212405230483542	0.9	0.195029827813683	0.0045950929734348	0.0379187350825751	0.0185	0.0289	0.017	0.0023	0.1634	0.0027	0.0028	0.0581	3e-04	0.1071	0.1419	0.031	0.0025	0.1172	0.0203	0.0029	0.0028	0.001	3e-04	0.0439	0.0265	0.0239	0.0725	0.0166	0.0913	4e-04
4	rs2197329	124169694	0.97	0.212405230483542	0.9	0.195029827813683	0.00457245061156215	0.037596035498479	0.0185	0.0289	0.017	0.0024	0.1633	0.0027	0.0028	0.0581	3e-04	0.1071	0.1419	0.0311	0.0025	0.1171	0.0203	0.0029	0.0028	0.001	3e-04	0.0439	0.0266	0.0239	0.0725	0.0166	0.0913	4e-04
4	rs78607114	124179422	0.97	0.212405230483542	0.9	0.195029827813683	0.00460928900948699	0.0351637452472248	0.0184	0.0289	0.017	0.0024	0.1633	0.0027	0.0029	0.058	3e-04	0.1073	0.1418	0.0311	0.0026	0.1171	0.0204	0.0029	0.0028	0.001	3e-04	0.0437	0.0266	0.0238	0.0728	0.0166	0.0912	4e-04
4	rs72682704	124191698	0.98	0.188103243221556	0.9	0.195029827813683	0.0045950929734348	0.0361594049063466	0.0184	0.0289	0.0169	0.0024	0.1633	0.0027	0.0029	0.0579	2e-04	0.1074	0.1418	0.0311	0.0026	0.1171	0.0204	0.0029	0.0028	0.001	2e-04	0.0436	0.0265	0.0239	0.0728	0.0166	0.0912	4e-04
4	rs13124732	124206245	0.97	0.212405230483542	0.9	0.195029827813683	0.00460076727016909	0.0355290906486029	0.0184	0.0289	0.0169	0.0024	0.1633	0.0027	0.0029	0.0579	2e-04	0.1075	0.1418	0.0311	0.0026	0.1171	0.0204	0.0029	0.0028	0.001	2e-04	0.0436	0.0265	0.0238	0.0729	0.0166	0.0912	4e-04
4	rs7684146	124207309	0.97	0.212405230483542	0.9	0.195029827813683	0.0046036064769331	0.0355814236323044	0.0184	0.0289	0.0169	0.0024	0.1633	0.0027	0.0029	0.0579	2e-04	0.1075	0.1418	0.0311	0.0026	0.1171	0.0204	0.0029	0.0028	0.001	2e-04	0.0436	0.0265	0.0238	0.0729	0.0166	0.0912	4e-04
4	rs7684162	124207337	0.98	0.188103243221556	0.9	0.195029827813683	0.00454708259111263	0.0355290906486029	0.0184	0.0289	0.0169	0.0024	0.1633	0.0027	0.0029	0.0579	2e-04	0.1075	0.1418	0.0311	0.0026	0.1172	0.0204	0.0029	0.0028	0.001	2e-04	0.0436	0.0265	0.0238	0.0729	0.0166	0.0912	4e-04
4	rs169950	124233161	0.98	0.188103243221556	0.9	0.195029827813683	0.00420602800658345	0.0318044820468864	0.0183	0.0288	0.0169	0.0023	0.1631	0.0027	0.0029	0.0578	2e-04	0.1078	0.1418	0.031	0.0026	0.1173	0.0204	0.0029	0.0028	0.001	2e-04	0.0435	0.0263	0.0238	0.0728	0.0166	0.0914	4e-04
4	rs6534393	124238947	0.98	0.188103243221556	0.9	0.195029827813683	0.00404707040699097	0.0306216004320394	0.0183	0.0288	0.0169	0.0023	0.1631	0.0028	0.0029	0.0577	2e-04	0.1079	0.1419	0.031	0.0026	0.1173	0.0204	0.0029	0.0028	0.001	2e-04	0.0435	0.0263	0.0238	0.0728	0.0167	0.0915	4e-04
4	rs74739690	124249913	0.98	0.188103243221556	0.9	0.195029827813683	0.00374819496600351	0.0287914154135492	0.0183	0.0288	0.0168	0.0023	0.1632	0.0028	0.0029	0.0576	2e-04	0.108	0.1419	0.0309	0.0026	0.1174	0.0203	0.0029	0.0028	0.001	2e-04	0.0435	0.0262	0.0238	0.0728	0.0166	0.0917	4e-04
4	rs56263933	124264885	0.98	0.188103243221556	0.9	0.195029827813683	0.00369056889791125	0.0274766515836574	0.0183	0.0287	0.0168	0.0024	0.1634	0.0028	0.0029	0.0575	2e-04	0.1081	0.1419	0.0309	0.0026	0.1175	0.0203	0.0029	0.0028	0.001	2e-04	0.0434	0.0262	0.0237	0.0728	0.0166	0.0915	4e-04
4	rs79611875	124266248	0.98	0.188103243221556	0.9	0.195029827813683	0.00368579851482448	0.0269680397768315	0.0183	0.0287	0.0168	0.0024	0.1635	0.0028	0.0029	0.0575	2e-04	0.1082	0.1419	0.0309	0.0026	0.1176	0.0203	0.0029	0.0028	0.001	2e-04	0.0434	0.0262	0.0237	0.0728	0.0166	0.0914	4e-04
4	rs28445294	124266738	0.98	0.188103243221556	0.9	0.195029827813683	0.00365490969079448	0.0267841997551785	0.0183	0.0287	0.0168	0.0024	0.1635	0.0028	0.0029	0.0575	2e-04	0.1082	0.1419	0.0309	0.0026	0.1176	0.0203	0.0029	0.0028	0.001	2e-04	0.0434	0.0262	0.0237	0.0728	0.0166	0.0914	4e-04
4	rs872242	124268664	0.98	0.188103243221556	0.9	0.195029827813683	0.00356579131577781	0.0269680397768315	0.0183	0.0287	0.0168	0.0024	0.1635	0.0028	0.0029	0.0575	2e-04	0.1082	0.1419	0.0309	0.0026	0.1176	0.0202	0.0029	0.0028	0.001	2e-04	0.0434	0.0261	0.0237	0.0728	0.0166	0.0914	4e-04
4	rs6813125	124269916	0.98	0.188103243221556	0.9	0.195029827813683	0.00350581280160526	0.0285545245579515	0.0183	0.0287	0.0168	0.0024	0.1635	0.0028	0.0029	0.0575	2e-04	0.1082	0.1418	0.0309	0.0026	0.1176	0.0202	0.0029	0.0028	0.001	2e-04	0.0434	0.0261	0.0237	0.0728	0.0166	0.0914	4e-04
4	rs77943850	124273699	0.98	0.188103243221556	0.9	0.195029827813683	0.00350810479704304	0.0393863052735187	0.0183	0.0287	0.0168	0.0024	0.1635	0.0028	0.0029	0.0575	2e-04	0.1083	0.1417	0.0308	0.0026	0.1177	0.0202	0.0029	0.0028	0.001	2e-04	0.0434	0.0261	0.0236	0.0728	0.0166	0.0914	4e-04
4	rs56114216	124275553	0.98	0.188103243221556	0.9	0.195029827813683	0.00357043846465992	0.0492546460826424	0.0183	0.0287	0.0168	0.0024	0.1636	0.0028	0.0029	0.0575	2e-04	0.1083	0.1417	0.0308	0.0026	0.1177	0.0202	0.0029	0.0029	0.001	2e-04	0.0434	0.0261	0.0236	0.0728	0.0166	0.0914	4e-04
4	rs11732817	124278357	0.98	0.188103243221556	0.91	0.170469891558667	0.00307275014633091	0.0409905139367434	0.0185	0.0286	0.0167	0.0025	0.1643	0.0029	0.003	0.0577	2e-04	0.109	0.1405	0.0304	0.0026	0.118	0.0202	0.003	0.0029	0.001	3e-04	0.043	0.0259	0.0233	0.0728	0.0166	0.0914	4e-04
4	rs76508402	124279754	0.98	0.188103243221556	0.91	0.170469891558667	0.00309136857090214	0.0475125237901663	0.0185	0.0285	0.0167	0.0025	0.1643	0.0029	0.003	0.0577	2e-04	0.109	0.1405	0.0304	0.0026	0.1181	0.0202	0.003	0.003	0.001	3e-04	0.0429	0.0259	0.0233	0.0728	0.0166	0.0914	4e-04
4	rs80028989	124280696	0.98	0.188103243221556	0.91	0.170469891558667	0.00323280939565628	0.0542649254622272	0.0185	0.0285	0.0167	0.0025	0.1644	0.0029	0.003	0.0578	2e-04	0.109	0.1403	0.0304	0.0026	0.1181	0.0202	0.003	0.0029	0.001	3e-04	0.0429	0.0259	0.0233	0.0727	0.0166	0.0914	4e-04
4	rs931560	124280826	0.98	0.188103243221556	0.91	0.170469891558667	0.00321993736708504	0.0547077667831188	0.0185	0.0285	0.0167	0.0025	0.1644	0.0029	0.003	0.0578	2e-04	0.109	0.1403	0.0304	0.0026	0.1181	0.0202	0.003	0.0029	0.001	3e-04	0.0429	0.0259	0.0233	0.0727	0.0166	0.0914	4e-04
4	rs1027373	124282812	0.98	0.188103243221556	0.91	0.170469891558667	0.00436440524562549	0.125504942557122	0.0185	0.0285	0.0167	0.0025	0.1643	0.0029	0.003	0.0578	2e-04	0.109	0.1402	0.0304	0.0026	0.1181	0.0202	0.0031	0.0029	0.001	3e-04	0.0429	0.0259	0.0233	0.0727	0.0166	0.0914	4e-04
4	rs7692871	124286339	0.98	0.188103243221556	0.91	0.170469891558667	0.00131765561590231	0.00741190806594664	0.0181	0.0275	0.0167	0.0031	0.1641	0.0035	0.0036	0.0584	4e-04	0.1111	0.1371	0.0299	0.003	0.1184	0.0207	0.0036	0.0036	0.0011	4e-04	0.0409	0.0255	0.0226	0.0731	0.0169	0.0919	5e-04
4	rs7659671	124288412	0.96	0.238871757466757	0.91	0.170469891558667	0.00174582065782205	0.00480882420452878	0.0174	0.0257	0.0166	0.004	0.1638	0.0045	0.0045	0.0594	8e-04	0.1149	0.1314	0.0292	0.0036	0.1191	0.0216	0.0046	0.0048	0.0012	6e-04	0.0378	0.025	0.0214	0.0733	0.0174	0.0924	6e-04
4	rs76911856	124291011	0.96	0.238871757466757	0.91	0.170469891558667	0.00234274194723738	0.00820628987940411	0.0172	0.0254	0.0166	0.0042	0.1634	0.0047	0.0046	0.0595	8e-04	0.1152	0.1305	0.029	0.0038	0.1191	0.0217	0.0048	0.005	0.0012	6e-04	0.0374	0.0253	0.0213	0.0732	0.0176	0.0924	7e-04
4	rs4645223	124291555	0.96	0.238871757466757	0.91	0.170469891558667	0.00235940504845282	0.00478962435628407	0.0172	0.0253	0.0166	0.0042	0.1633	0.0047	0.0047	0.0595	8e-04	0.1154	0.1304	0.029	0.0038	0.1191	0.0218	0.0048	0.005	0.0012	6e-04	0.0374	0.0254	0.0213	0.0733	0.0176	0.0924	7e-04
4	rs300551	124295147	0.96	0.238871757466757	0.91	0.170469891558667	0.00253840324062661	0.0052617763805196	0.0172	0.0252	0.0166	0.0043	0.1634	0.0048	0.0047	0.0596	8e-04	0.1155	0.1304	0.0289	0.0038	0.119	0.0218	0.0049	0.0051	0.0012	6e-04	0.0372	0.0255	0.0212	0.0733	0.0177	0.0922	7e-04
4	rs114522715	124295507	0.96	0.238871757466757	0.91	0.170469891558667	0.00248917613816368	0.00528196396567066	0.0172	0.0252	0.0166	0.0043	0.1634	0.0048	0.0047	0.0596	8e-04	0.1155	0.1304	0.0288	0.0038	0.119	0.0218	0.0049	0.0051	0.0012	6e-04	0.0372	0.0255	0.0212	0.0733	0.0177	0.0922	7e-04
4	rs300556	124305017	0.96	0.238871757466757	0.91	0.170469891558667	0.00211462157632275	0.00650078875913934	0.0171	0.0247	0.0165	0.0044	0.1632	0.005	0.0048	0.0596	8e-04	0.1157	0.1303	0.0288	0.0039	0.119	0.0218	0.005	0.0052	0.0013	7e-04	0.0368	0.0255	0.0211	0.0736	0.0179	0.092	8e-04
4	rs6826319	124312843	0.96	0.238871757466757	0.91	0.170469891558667	0.00243214343688152	0.0054244304684325	0.0171	0.0247	0.0165	0.0044	0.1631	0.005	0.0048	0.0597	9e-04	0.1156	0.1303	0.0288	0.0039	0.1189	0.0219	0.005	0.0052	0.0013	7e-04	0.0368	0.0256	0.0211	0.0736	0.0179	0.092	8e-04
4	rs300564	124313071	0.96	0.238871757466757	0.91	0.170469891558667	0.002533091927097	0.0054244304684325	0.0171	0.0251	0.0165	0.0044	0.163	0.005	0.0048	0.0596	8e-04	0.1156	0.1303	0.0288	0.0039	0.1188	0.0219	0.005	0.0052	0.0013	7e-04	0.0368	0.0256	0.0211	0.0734	0.0179	0.092	8e-04
4	rs115669087	124314283	0.96	0.238871757466757	0.92	0.14824156235026	0.00285037324774267	0.00586394587704045	0.0171	0.0257	0.0165	0.0044	0.163	0.005	0.0048	0.0596	8e-04	0.1152	0.1304	0.0288	0.0039	0.1188	0.0218	0.005	0.0052	0.0013	7e-04	0.0368	0.0257	0.021	0.073	0.0179	0.0921	8e-04
4	rs74448744	124318160	0.96	0.238871757466757	0.92	0.14824156235026	0.00446886491666129	0.0079535186904546	0.0171	0.0275	0.0165	0.0044	0.163	0.005	0.0048	0.0597	8e-04	0.1138	0.131	0.0288	0.0039	0.1184	0.0218	0.005	0.0052	0.0013	7e-04	0.0369	0.0257	0.021	0.072	0.0179	0.0927	9e-04
4	rs300574	124323738	0.96	0.238871757466757	0.92	0.14824156235026	0.00461497703705599	0.00820628987940411	0.017	0.0274	0.0166	0.0044	0.1629	0.005	0.0048	0.0598	8e-04	0.1138	0.1311	0.0288	0.0039	0.1181	0.0218	0.005	0.0053	0.0013	7e-04	0.0368	0.0259	0.0209	0.0719	0.0179	0.0927	9e-04
4	rs4833278	124326535	0.96	0.238871757466757	0.92	0.14824156235026	0.00466928804671374	0.00802891816174692	0.017	0.0275	0.0166	0.0044	0.1629	0.0051	0.0049	0.0596	8e-04	0.114	0.131	0.0287	0.0039	0.118	0.0219	0.005	0.0053	0.0013	7e-04	0.0367	0.0259	0.021	0.0719	0.018	0.0926	9e-04
4	rs78770781	124330841	0.96	0.238871757466757	0.92	0.14824156235026	0.00479405095688783	0.0092042897712291	0.017	0.0274	0.0166	0.0044	0.1629	0.0051	0.0049	0.0596	8e-04	0.1143	0.131	0.0286	0.0039	0.1178	0.0218	0.005	0.0053	0.0014	7e-04	0.0368	0.0259	0.0209	0.072	0.018	0.0925	9e-04
4	rs923982	124334279	0.96	0.238871757466757	0.92	0.14824156235026	0.00611550348406196	0.0105494670929533	0.0169	0.0274	0.0166	0.0044	0.1629	0.0052	0.0049	0.0596	0.001	0.1144	0.1309	0.0285	0.0039	0.1177	0.0218	0.005	0.0054	0.0014	7e-04	0.0368	0.0259	0.0208	0.0721	0.0181	0.0923	0.001
4	rs12650992	124336379	0.96	0.238871757466757	0.92	0.14824156235026	0.00483522928325189	0.0116810107217955	0.0169	0.0273	0.0166	0.0045	0.1629	0.0052	0.0049	0.0595	0.001	0.1147	0.1308	0.0284	0.0039	0.1177	0.0218	0.005	0.0054	0.0014	9e-04	0.0368	0.026	0.0208	0.0721	0.0181	0.0923	0.001
4	rs67348749	124340100	0.96	0.238871757466757	0.92	0.14824156235026	0.00434808840569046	0.0150066731474359	0.0169	0.0273	0.0166	0.0045	0.1627	0.0054	0.005	0.0595	0.001	0.1148	0.1307	0.0283	0.0039	0.1176	0.0217	0.0051	0.0055	0.0014	0.001	0.0367	0.026	0.0207	0.0719	0.0181	0.0923	0.001
4	rs921569	124342509	0.96	0.238871757466757	0.92	0.14824156235026	0.00429942520565289	0.0151455821209187	0.0169	0.0273	0.0165	0.0045	0.1627	0.0054	0.005	0.0594	0.001	0.1149	0.1307	0.0283	0.0039	0.1176	0.0217	0.0051	0.0055	0.0015	0.0011	0.0367	0.0261	0.0206	0.0718	0.0181	0.0922	0.001
4	rs2893041	124349655	0.96	0.238871757466757	0.92	0.14824156235026	0.00532257317083678	0.0150066731474359	0.0171	0.0272	0.0165	0.0045	0.1629	0.0051	0.005	0.0595	0.001	0.116	0.1299	0.0282	0.004	0.1176	0.0218	0.0051	0.0055	0.0015	0.0011	0.0362	0.026	0.0204	0.0718	0.0183	0.0924	0.001
4	rs6858118	124352460	0.96	0.238871757466757	0.92	0.14824156235026	0.00644457185472285	0.0148339325755074	0.0172	0.0272	0.0165	0.0045	0.163	0.0049	0.005	0.0595	0.001	0.1163	0.13	0.0281	0.004	0.1175	0.0218	0.0051	0.0056	0.0015	0.0012	0.0361	0.026	0.0203	0.0717	0.0183	0.0923	0.001
4	rs60133174	124353663	0.96	0.238871757466757	0.92	0.14824156235026	0.00584051628857903	0.0147651151954679	0.0171	0.0272	0.0165	0.0045	0.163	0.0049	0.005	0.0595	0.001	0.1163	0.1301	0.0281	0.004	0.1175	0.0218	0.005	0.0056	0.0015	0.0012	0.036	0.026	0.0203	0.0717	0.0184	0.0924	0.001
4	rs28653412	124369797	0.95	0.267590046340022	0.92	0.14824156235026	0.00783931338106592	0.0308173030052022	0.0172	0.0263	0.0161	0.0048	0.1642	0.0053	0.0054	0.0592	0.0013	0.1163	0.1337	0.0284	0.0042	0.1137	0.0213	0.005	0.006	0.0022	0.0013	0.0348	0.0265	0.0193	0.0688	0.0195	0.0933	0.0014
4	rs67692331	124370868	0.95	0.267590046340022	0.92	0.14824156235026	0.00878054357229002	0.0330586696625765	0.0172	0.0263	0.0161	0.0048	0.1642	0.0053	0.0054	0.0592	0.0013	0.1164	0.1337	0.0284	0.0042	0.1137	0.0213	0.005	0.006	0.0022	0.0013	0.0348	0.0265	0.0193	0.0688	0.0195	0.0933	0.0014
4	rs114487764	124371844	0.95	0.267590046340022	0.92	0.14824156235026	0.00891226664542595	0.0334647283977128	0.0172	0.0263	0.0161	0.0048	0.1642	0.0053	0.0054	0.0592	0.0013	0.1164	0.1338	0.0284	0.0042	0.1136	0.0213	0.005	0.006	0.0022	0.0013	0.0347	0.0265	0.0192	0.0688	0.0195	0.0934	0.0014
4	rs28689997	124374258	0.95	0.267590046340022	0.92	0.14824156235026	0.0104730935741262	0.0427370572784093	0.0172	0.0263	0.0162	0.0048	0.1642	0.0053	0.0054	0.0593	0.0013	0.1165	0.1338	0.0284	0.0042	0.1135	0.0213	0.005	0.006	0.0022	0.0014	0.0347	0.0265	0.0192	0.0688	0.0195	0.0935	0.0014
4	rs6815469	124376055	0.95	0.267590046340022	0.92	0.14824156235026	0.0108689014814374	0.0465631767339599	0.0172	0.0263	0.0161	0.0048	0.1643	0.0053	0.0054	0.0593	0.0013	0.1165	0.1338	0.0284	0.0041	0.1135	0.0212	0.005	0.006	0.0022	0.0014	0.0347	0.0265	0.0192	0.0688	0.0195	0.0936	0.0014
4	rs75204966	124376117	0.95	0.267590046340022	0.92	0.14824156235026	0.0115496364094618	0.0463861150393925	0.0172	0.0263	0.0161	0.0048	0.1644	0.0053	0.0054	0.0593	0.0013	0.1165	0.1338	0.0284	0.0041	0.1136	0.0212	0.005	0.006	0.0022	0.0014	0.0347	0.0265	0.0191	0.0688	0.0195	0.0936	0.0014
4	rs2084888	124386745	0.95	0.267590046340022	0.92	0.14824156235026	0.014671630363291	0.0710181248424649	0.0171	0.026	0.0157	0.0048	0.1647	0.0053	0.0057	0.0599	0.0014	0.1177	0.1346	0.0284	0.0041	0.1125	0.0212	0.0048	0.0061	0.0023	0.0014	0.0346	0.0264	0.0187	0.068	0.0196	0.0937	0.0014
4	rs73847732	124387047	0.94	0.298643641979994	0.92	0.14824156235026	0.0162509309136735	0.0753890267327221	0.0171	0.0256	0.0147	0.0048	0.1652	0.0054	0.0058	0.0603	0.0013	0.1188	0.1349	0.0284	0.004	0.1121	0.0215	0.0048	0.0061	0.0024	0.0015	0.0344	0.0265	0.0185	0.0673	0.0194	0.0935	0.0015
4	rs17807333	124387459	0.94	0.298643641979994	0.91	0.170469891558667	0.0249795243071164	0.0983152572571123	0.0169	0.0252	0.0137	0.0049	0.1657	0.0054	0.0059	0.0603	0.0013	0.1205	0.1365	0.0282	0.0039	0.1116	0.0213	0.0047	0.0061	0.0026	0.0015	0.0344	0.0263	0.0185	0.0663	0.0193	0.0933	0.0015
4	rs7697652	124387560	0.94	0.298643641979994	0.91	0.170469891558667	0.0279658225923703	0.120930346404373	0.0169	0.0252	0.0136	0.0049	0.1654	0.0055	0.0059	0.0607	0.0013	0.1208	0.1372	0.0283	0.0039	0.1113	0.0212	0.0047	0.006	0.0026	0.0015	0.0339	0.0266	0.0184	0.0661	0.0193	0.0933	0.0015
4	rs10029753	124389966	0.93	0.332112317682009	0.91	0.170469891558667	0.0230114091987992	0.124973863515809	0.0171	0.0244	0.013	0.0046	0.1648	0.0052	0.0058	0.0616	0.0011	0.1219	0.1403	0.0295	0.0032	0.1121	0.0199	0.0046	0.0055	0.0025	0.0013	0.0333	0.0281	0.0183	0.064	0.0194	0.0934	0.0014
4	Affx-23311342	124391607	0.93	0.332112317682009	0.91	0.170469891558667	0.0235411306002965	0.144237467462872	0.0171	0.0243	0.013	0.0045	0.1649	0.0052	0.0058	0.0616	0.0011	0.1219	0.1403	0.0295	0.0032	0.1121	0.0199	0.0047	0.0055	0.0025	0.0013	0.0333	0.0281	0.0183	0.0639	0.0195	0.0934	0.0014
4	rs1011725	124391697	0.93	0.332112317682009	0.91	0.170469891558667	0.0236481157509306	0.137856661746976	0.0171	0.0243	0.013	0.0045	0.1649	0.0052	0.0058	0.0616	0.0011	0.1219	0.1403	0.0296	0.0032	0.112	0.0198	0.0047	0.0055	0.0025	0.0013	0.0333	0.0281	0.0183	0.064	0.0195	0.0934	0.0014
4	rs2390523	124396570	0.93	0.332112317682009	0.91	0.170469891558667	0.0247573453681688	0.150911752819125	0.0171	0.0243	0.013	0.0045	0.165	0.0052	0.0058	0.0616	0.0011	0.1219	0.1405	0.0296	0.0031	0.112	0.0198	0.0047	0.0055	0.0025	0.0013	0.0332	0.0282	0.0183	0.0639	0.0196	0.0933	0.0014
4	rs10471022	124410268	0.93	0.332112317682009	0.91	0.170469891558667	0.035517993099691	0.160591050923285	0.017	0.0243	0.0129	0.0045	0.1652	0.0052	0.0058	0.0617	0.0011	0.1221	0.1408	0.03	0.003	0.1117	0.0195	0.0046	0.0055	0.0025	8e-04	0.033	0.0283	0.0185	0.0638	0.02	0.093	0.0014
4	rs1947371	124423651	0.93	0.332112317682009	0.91	0.170469891558667	0.0458211135185013	0.173060705414726	0.0172	0.0242	0.0129	0.0043	0.1649	0.005	0.0059	0.0622	0.001	0.1235	0.1415	0.031	0.0026	0.1118	0.0191	0.0045	0.0056	0.0025	7e-04	0.0328	0.0282	0.0189	0.063	0.0199	0.0919	0.0014
4	rs7688738	124426163	0.93	0.332112317682009	0.91	0.170469891558667	0.0563011589801276	0.202717078738739	0.0172	0.0242	0.0129	0.0043	0.165	0.005	0.0059	0.0625	0.001	0.1235	0.1417	0.031	0.0026	0.1118	0.019	0.0045	0.0056	0.0025	7e-04	0.0328	0.0282	0.0188	0.0629	0.0199	0.0917	0.0014
4	rs28656345	124427276	0.93	0.332112317682009	0.91	0.170469891558667	0.0545081583089507	0.213305102836358	0.0172	0.0242	0.0129	0.0043	0.165	0.005	0.0059	0.0624	0.001	0.1235	0.1416	0.031	0.0026	0.1117	0.019	0.0045	0.0056	0.0025	7e-04	0.0328	0.0282	0.0189	0.063	0.0199	0.0918	0.0014
4	rs116347600	124429025	0.93	0.332112317682009	0.91	0.170469891558667	0.0577888435266289	0.218558000785268	0.0171	0.0242	0.0129	0.0043	0.165	0.005	0.0059	0.0622	0.001	0.1235	0.1417	0.031	0.0026	0.1117	0.019	0.0045	0.0056	0.0024	7e-04	0.0328	0.0284	0.0189	0.063	0.0199	0.0918	0.0014
4	rs117466530	124431267	0.92	0.368072033098782	0.91	0.170469891558667	0.0607859511979033	0.216838146748	0.0171	0.0242	0.0129	0.0043	0.165	0.005	0.0059	0.0618	0.001	0.1235	0.1417	0.031	0.0026	0.1117	0.0189	0.0045	0.0057	0.0024	7e-04	0.0327	0.0286	0.0189	0.063	0.0199	0.0918	0.0014
4	rs896679	124436317	0.92	0.368072033098782	0.91	0.170469891558667	0.0789817203164618	0.212344873480002	0.0171	0.0242	0.013	0.0043	0.165	0.005	0.0059	0.061	0.001	0.1237	0.1418	0.0312	0.0026	0.1117	0.0189	0.0044	0.0057	0.0024	6e-04	0.0327	0.0291	0.019	0.063	0.0199	0.0918	0.0014
4	rs13151261	124437115	0.92	0.368072033098782	0.92	0.14824156235026	0.0822396423421652	0.221038087386348	0.0171	0.0242	0.013	0.0043	0.165	0.005	0.0059	0.0611	0.001	0.1237	0.1418	0.0312	0.0026	0.1117	0.0188	0.0044	0.0057	0.0024	7e-04	0.0327	0.0291	0.0191	0.063	0.0199	0.0918	0.0014
4	rs17007028	124437413	0.92	0.368072033098782	0.92	0.14824156235026	0.0841888258537758	0.227987104214197	0.0171	0.0243	0.013	0.0043	0.165	0.005	0.0059	0.0611	0.001	0.1237	0.1418	0.0312	0.0026	0.1117	0.0188	0.0044	0.0057	0.0024	6e-04	0.0326	0.0291	0.0191	0.063	0.0199	0.0918	0.0014
4	rs17808320	124437719	0.92	0.368072033098782	0.92	0.14824156235026	0.0834515900517572	0.227768889453881	0.0171	0.0243	0.013	0.0043	0.165	0.005	0.0059	0.0611	0.001	0.1237	0.1418	0.0312	0.0026	0.1117	0.0188	0.0044	0.0057	0.0024	6e-04	0.0326	0.0292	0.019	0.063	0.0199	0.0918	0.0014
4	rs79406328	124441290	0.92	0.368072033098782	0.92	0.14824156235026	0.0811518014717056	0.218342775061916	0.0171	0.0242	0.013	0.0043	0.1649	0.005	0.0059	0.0611	0.001	0.1237	0.1418	0.0312	0.0027	0.1116	0.0188	0.0044	0.0058	0.0024	6e-04	0.0325	0.0292	0.019	0.0631	0.0199	0.0918	0.0014
4	rs979998	124444076	0.92	0.368072033098782	0.92	0.14824156235026	0.0849766793108499	0.220174408763185	0.0171	0.0242	0.013	0.0043	0.1649	0.005	0.0059	0.0611	0.001	0.1238	0.1418	0.0312	0.0027	0.1116	0.0187	0.0043	0.0058	0.0024	6e-04	0.0325	0.0292	0.019	0.0632	0.02	0.0918	0.0014
4	rs9307528	124449757	0.92	0.368072033098782	0.92	0.14824156235026	0.0841657245432547	0.218127618961104	0.017	0.0243	0.0131	0.0043	0.1648	0.0049	0.0058	0.0612	0.0011	0.1237	0.1418	0.0312	0.0027	0.1115	0.0186	0.0043	0.0058	0.0024	6e-04	0.0324	0.0293	0.0191	0.0632	0.02	0.0919	0.0014
4	rs79987929	124463893	0.92	0.368072033098782	0.92	0.14824156235026	0.0906232106818197	0.209154484200556	0.0171	0.0242	0.0131	0.0043	0.1646	0.0049	0.0059	0.061	0.0011	0.1237	0.1421	0.0312	0.0027	0.1113	0.0186	0.0042	0.0058	0.0024	7e-04	0.0323	0.0294	0.019	0.0635	0.0201	0.092	0.0014
4	rs74488842	124465068	0.92	0.368072033098782	0.92	0.14824156235026	0.0909625577119784	0.211492539641594	0.0171	0.0242	0.0131	0.0043	0.1646	0.0049	0.0059	0.061	0.0011	0.1237	0.1421	0.0312	0.0027	0.1113	0.0186	0.0042	0.0058	0.0024	7e-04	0.0323	0.0294	0.019	0.0635	0.0201	0.092	0.0014
4	rs4833927	124470279	0.92	0.368072033098782	0.92	0.14824156235026	0.0971831699996141	0.218988660934331	0.0171	0.0242	0.0131	0.0043	0.1645	0.0049	0.0059	0.0611	0.0011	0.1237	0.1421	0.0312	0.0027	0.1112	0.0186	0.0041	0.0058	0.0024	7e-04	0.0323	0.0294	0.019	0.0636	0.0201	0.092	0.0014
4	rs28753949	124471826	0.92	0.368072033098782	0.92	0.14824156235026	0.090357143668292	0.216087116348396	0.0171	0.0242	0.0131	0.0043	0.1645	0.0049	0.0059	0.0611	0.0011	0.1237	0.1421	0.0312	0.0027	0.1112	0.0186	0.0041	0.0058	0.0024	7e-04	0.0323	0.0294	0.019	0.0636	0.0201	0.0921	0.0014
4	rs117134105	124471999	0.92	0.368072033098782	0.92	0.14824156235026	0.090357143668292	0.21490866035715	0.0171	0.0242	0.0131	0.0043	0.1645	0.0049	0.0059	0.0611	0.0011	0.1237	0.1421	0.0312	0.0027	0.1112	0.0186	0.0041	0.0058	0.0024	7e-04	0.0323	0.0294	0.019	0.0636	0.0201	0.0921	0.0014
4	rs13137423	124472770	0.92	0.368072033098782	0.92	0.14824156235026	0.0905505978450878	0.211066798329293	0.0171	0.0242	0.0131	0.0043	0.1645	0.0049	0.0059	0.0611	0.0011	0.1238	0.1422	0.0312	0.0027	0.1112	0.0186	0.0041	0.0058	0.0024	7e-04	0.0323	0.0294	0.019	0.0636	0.0201	0.0921	0.0014
4	rs4410544	124479200	0.92	0.368072033098782	0.92	0.14824156235026	0.0928187439580642	0.208942361440764	0.017	0.0242	0.0131	0.0043	0.1644	0.0049	0.0058	0.061	0.0011	0.124	0.1426	0.0311	0.0027	0.1109	0.0186	0.0041	0.0058	0.0024	7e-04	0.0322	0.0292	0.019	0.0637	0.0201	0.0923	0.0014
4	rs76001808	124480343	0.92	0.368072033098782	0.92	0.14824156235026	0.092524086539792	0.207565307606001	0.017	0.0242	0.0131	0.0043	0.1644	0.0049	0.0058	0.061	0.0011	0.124	0.1426	0.0311	0.0027	0.1109	0.0186	0.0041	0.0058	0.0024	7e-04	0.0322	0.0292	0.019	0.0637	0.0201	0.0923	0.0014
4	rs17007089	124496928	0.92	0.368072033098782	0.92	0.14824156235026	0.0988108729793148	0.21223826975051	0.017	0.0242	0.0131	0.0042	0.1643	0.0048	0.0058	0.0608	0.0012	0.1242	0.1427	0.031	0.0027	0.1106	0.0186	0.004	0.0058	0.0024	7e-04	0.0323	0.0293	0.0189	0.0638	0.0201	0.0924	0.0014
4	rs76054982	124497725	0.92	0.368072033098782	0.92	0.14824156235026	0.0996567849372239	0.22591680768876	0.017	0.0242	0.0131	0.0042	0.1643	0.0048	0.0058	0.0608	0.0012	0.1242	0.1427	0.031	0.0027	0.1106	0.0186	0.004	0.0058	0.0024	7e-04	0.0323	0.0293	0.0189	0.0638	0.0201	0.0924	0.0014
4	rs4637418	124497796	0.92	0.368072033098782	0.92	0.14824156235026	0.0997339098880588	0.226352149273201	0.017	0.0242	0.0131	0.0042	0.1643	0.0048	0.0058	0.0608	0.0012	0.1242	0.1427	0.031	0.0027	0.1106	0.0186	0.004	0.0058	0.0024	7e-04	0.0323	0.0293	0.0189	0.0638	0.0201	0.0924	0.0014
4	rs6534417	124508346	0.92	0.368072033098782	0.92	0.14824156235026	0.104244705538319	0.221362252082895	0.0169	0.0242	0.0132	0.0042	0.1643	0.0048	0.0058	0.0608	0.0012	0.1243	0.1427	0.031	0.0027	0.1105	0.0185	0.0039	0.0059	0.0025	7e-04	0.0323	0.0293	0.0189	0.0638	0.0201	0.0925	0.0014
4	rs4833931	124510727	0.92	0.368072033098782	0.92	0.14824156235026	0.106962694612706	0.222227450416585	0.0169	0.0242	0.0132	0.0042	0.1643	0.0048	0.0058	0.0608	0.0012	0.1243	0.1427	0.031	0.0027	0.1104	0.0185	0.0039	0.0059	0.0025	7e-04	0.0324	0.0293	0.0189	0.0638	0.0201	0.0925	0.0014
4	rs75032093	124522444	0.92	0.368072033098782	0.92	0.14824156235026	0.104482780888598	0.206930766070822	0.0169	0.0242	0.0132	0.0042	0.1641	0.0048	0.0058	0.0607	0.0012	0.1245	0.1426	0.031	0.0027	0.1102	0.0184	0.0038	0.0059	0.0025	7e-04	0.0324	0.0294	0.019	0.064	0.0201	0.0925	0.0015
4	rs71606285	124525124	0.92	0.368072033098782	0.92	0.14824156235026	0.102718541023586	0.201039732629142	0.0169	0.0243	0.0133	0.0042	0.1641	0.0048	0.0058	0.0606	0.0012	0.1245	0.1426	0.0311	0.0027	0.1101	0.0184	0.0037	0.0059	0.0025	7e-04	0.0324	0.0294	0.019	0.0641	0.0201	0.0926	0.0015
4	rs752499	124527958	0.92	0.368072033098782	0.92	0.14824156235026	0.117273479250086	0.196243503868553	0.0169	0.0243	0.0133	0.0042	0.1641	0.0046	0.0058	0.0606	0.0012	0.1245	0.1427	0.0311	0.0027	0.1101	0.0184	0.0037	0.0059	0.0025	7e-04	0.0324	0.0294	0.019	0.0642	0.0201	0.0927	0.0015
4	rs62322865	124528035	0.92	0.368072033098782	0.92	0.14824156235026	0.117529503921719	0.193136622072349	0.0169	0.0243	0.0133	0.0042	0.1641	0.0046	0.0058	0.0606	0.0012	0.1245	0.1426	0.0311	0.0027	0.1101	0.0184	0.0037	0.0059	0.0025	7e-04	0.0324	0.0294	0.019	0.0642	0.0201	0.0927	0.0015
4	rs10017009	124530321	0.92	0.368072033098782	0.92	0.14824156235026	0.0989899317193758	0.113847400842463	0.0169	0.0243	0.0133	0.0041	0.1641	0.0046	0.0058	0.0606	0.0012	0.1245	0.1426	0.0311	0.0027	0.1101	0.0183	0.0037	0.0059	0.0025	7e-04	0.0324	0.0294	0.0189	0.0643	0.0201	0.0927	0.0015
4	rs80239687	124535805	0.93	0.332112317682009	0.92	0.14824156235026	0.203676072553467	0.304193935517477	0.0171	0.0246	0.0128	0.0039	0.1639	0.0042	0.0057	0.0604	0.0013	0.125	0.1435	0.0307	0.0026	0.1106	0.017	0.003	0.0058	0.0028	7e-04	0.0324	0.0293	0.0182	0.0655	0.0198	0.0944	0.0014
4	rs115348713	124535987	0.93	0.332112317682009	0.92	0.14824156235026	0.215397820497548	0.332019946970045	0.017	0.0246	0.0127	0.0039	0.1639	0.0042	0.0057	0.0604	0.0013	0.125	0.1433	0.0307	0.0026	0.1109	0.0169	0.003	0.0058	0.0028	7e-04	0.0324	0.0293	0.0182	0.0656	0.0198	0.0946	0.0014
4	rs76094691	124537967	0.93	0.332112317682009	0.92	0.14824156235026	0.311195702415877	0.237544541087902	0.0167	0.025	0.0124	0.0037	0.1639	0.0039	0.0056	0.0601	0.0013	0.1254	0.1443	0.0303	0.0025	0.1111	0.0157	0.0026	0.0057	0.0031	7e-04	0.0324	0.0293	0.0177	0.0665	0.0195	0.0959	0.0014
4	rs7661054	124538500	0.93	0.332112317682009	0.92	0.14824156235026	0.306005435657409	0.242537332880538	0.0167	0.0251	0.0124	0.0037	0.1638	0.0039	0.0055	0.06	0.0013	0.1254	0.1444	0.0302	0.0024	0.111	0.0157	0.0026	0.0057	0.0031	7e-04	0.0324	0.0294	0.0175	0.0667	0.0194	0.0962	0.0014
4	rs78394360	124538867	0.93	0.332112317682009	0.92	0.14824156235026	0.320402015268905	0.285623388143333	0.0166	0.0251	0.0124	0.0037	0.1638	0.0039	0.0055	0.0599	0.0013	0.1255	0.1446	0.0301	0.0024	0.111	0.0157	0.0026	0.0056	0.0032	7e-04	0.0324	0.0294	0.0174	0.0668	0.0193	0.0964	0.0014
4	rs76509955	124543912	0.93	0.332112317682009	0.93	0.128223312274834	0.278309646519169	0.203557499282664	0.0159	0.0255	0.0122	0.0035	0.1631	0.0036	0.0051	0.0585	0.0012	0.1256	0.1454	0.0294	0.0022	0.1103	0.0156	0.0025	0.005	0.0038	7e-04	0.0326	0.0296	0.0167	0.069	0.0189	0.0994	0.0013
4	rs12504496	124549244	0.93	0.332112317682009	0.93	0.128223312274834	0.303207180066575	0.117023328175156	0.0158	0.0256	0.0122	0.0034	0.1628	0.0035	0.005	0.058	0.0012	0.1256	0.1455	0.0292	0.0021	0.1097	0.0156	0.0024	0.0047	0.004	7e-04	0.0324	0.0298	0.0165	0.0699	0.0188	0.1007	0.0013
4	rs2589864	124550693	0.93	0.332112317682009	0.93	0.128223312274834	0.314881272235062	0.134024591876907	0.0157	0.0256	0.0122	0.0035	0.1628	0.0035	0.005	0.058	0.0012	0.1256	0.1455	0.0292	0.0021	0.1097	0.0156	0.0024	0.0047	0.004	7e-04	0.0324	0.0298	0.0165	0.0699	0.0188	0.1007	0.0014
4	rs76364871	124554362	0.93	0.332112317682009	0.93	0.128223312274834	0.320402015268905	0.135388633198017	0.0157	0.0257	0.0122	0.0034	0.1627	0.0035	0.0049	0.058	0.0012	0.1256	0.1455	0.0291	0.0021	0.1097	0.0156	0.0024	0.0047	0.0041	7e-04	0.0324	0.0298	0.0164	0.0701	0.0189	0.1008	0.0014
4	rs115758507	124564650	0.93	0.332112317682009	0.93	0.128223312274834	0.347495086123134	0.158657391375239	0.0157	0.0258	0.0121	0.0034	0.1625	0.0035	0.0049	0.0582	0.0012	0.1257	0.1455	0.029	0.0021	0.1099	0.0155	0.0024	0.0046	0.0042	7e-04	0.0324	0.0298	0.0162	0.0703	0.0189	0.1011	0.0014
4	rs77783363	124565376	0.93	0.332112317682009	0.93	0.128223312274834	0.353517459702541	0.175053977552171	0.0156	0.0258	0.0121	0.0034	0.1624	0.0035	0.0048	0.0582	0.0012	0.1257	0.1456	0.0289	0.0021	0.1099	0.0155	0.0024	0.0045	0.0042	7e-04	0.0324	0.0298	0.0162	0.0704	0.0189	0.1011	0.0014
4	rs1425419	124565964	0.93	0.332112317682009	0.93	0.128223312274834	0.358844132679687	0.192414099329676	0.0156	0.0259	0.0121	0.0034	0.1624	0.0035	0.0048	0.0582	0.0013	0.1257	0.1457	0.0289	0.0021	0.1099	0.0154	0.0024	0.0045	0.0043	7e-04	0.0324	0.0297	0.0161	0.0705	0.0188	0.1011	0.0014
4	rs34182893	124571661	0.93	0.332112317682009	0.93	0.128223312274834	0.317033379836075	0.2405362278737	0.0159	0.0268	0.0121	0.0031	0.1626	0.0033	0.0046	0.058	0.0014	0.1258	0.1464	0.0282	0.002	0.11	0.0151	0.0023	0.0039	0.0044	7e-04	0.0326	0.0291	0.0161	0.071	0.0187	0.101	0.0014
4	rs10006717	124573149	0.93	0.332112317682009	0.93	0.128223312274834	0.314381886985309	0.252508831443636	0.016	0.027	0.0121	0.0031	0.1628	0.0032	0.0046	0.058	0.0014	0.1257	0.1465	0.0281	0.0019	0.11	0.0151	0.0023	0.0038	0.0044	7e-04	0.0326	0.0291	0.0161	0.0712	0.0187	0.1013	0.0014
4	Affx-23313884	124589898	0.93	0.332112317682009	0.93	0.128223312274834	0.317534974386708	0.262035722368887	0.0159	0.0271	0.012	0.003	0.1629	0.0031	0.0046	0.058	0.0013	0.1255	0.1464	0.0281	0.0019	0.1101	0.0151	0.0023	0.0037	0.0044	7e-04	0.0327	0.0289	0.0161	0.0713	0.0187	0.1015	0.0014
4	rs114418141	124592485	0.93	0.332112317682009	0.93	0.128223312274834	0.316081498170306	0.2668404056607	0.0159	0.0271	0.012	0.003	0.163	0.0031	0.0046	0.058	0.0013	0.1255	0.1464	0.0281	0.0019	0.1102	0.0151	0.0023	0.0037	0.0044	7e-04	0.0327	0.0289	0.0161	0.0713	0.0187	0.1015	0.0014
4	rs12504652	124607201	0.93	0.332112317682009	0.93	0.128223312274834	0.326634826271264	0.27121082374264	0.0159	0.0271	0.012	0.003	0.163	0.0031	0.0046	0.058	0.0013	0.1255	0.1463	0.0281	0.0019	0.1102	0.0152	0.0023	0.0036	0.0044	7e-04	0.0327	0.0288	0.0161	0.0714	0.0187	0.1016	0.0013
4	rs76791769	124613929	0.93	0.332112317682009	0.93	0.128223312274834	0.324499482033826	0.273057568878456	0.0159	0.0271	0.0121	0.003	0.163	0.0031	0.0046	0.058	0.0013	0.1255	0.1463	0.0281	0.0019	0.1102	0.0152	0.0023	0.0036	0.0044	7e-04	0.0327	0.0288	0.0161	0.0713	0.0187	0.1016	0.0013
4	rs115292864	124618007	0.93	0.332112317682009	0.93	0.128223312274834	0.322877470654095	0.263977194986213	0.0159	0.0272	0.0121	0.003	0.163	0.0031	0.0046	0.058	0.0013	0.1254	0.1463	0.0281	0.0018	0.1103	0.0152	0.0023	0.0036	0.0044	7e-04	0.0327	0.0288	0.0161	0.0713	0.0187	0.1016	0.0013
4	rs76033699	124621170	0.93	0.332112317682009	0.93	0.128223312274834	0.323535899615155	0.267988377979886	0.0159	0.0272	0.0121	0.003	0.163	0.0031	0.0046	0.0579	0.0013	0.1254	0.1463	0.0282	0.0018	0.1103	0.0152	0.0023	0.0036	0.0044	7e-04	0.0327	0.0288	0.0161	0.0713	0.0187	0.1016	0.0013
4	rs890180	124621650	0.93	0.332112317682009	0.93	0.128223312274834	0.32292809409927	0.265235822258844	0.0159	0.0272	0.0121	0.003	0.163	0.0031	0.0046	0.0579	0.0013	0.1254	0.1463	0.0282	0.0018	0.1103	0.0152	0.0023	0.0036	0.0044	7e-04	0.0327	0.0288	0.0161	0.0713	0.0187	0.1016	0.0013
4	rs1834378	124650005	0.93	0.332112317682009	0.93	0.128223312274834	0.328573112402416	0.193549903792206	0.0157	0.0274	0.012	0.0028	0.1618	0.0028	0.0043	0.06	0.0012	0.1261	0.1452	0.0289	0.0015	0.1105	0.0158	0.0023	0.0029	0.0044	8e-04	0.0316	0.0277	0.0163	0.0716	0.0186	0.1033	0.0013
4	rs17007233	124658552	0.93	0.332112317682009	0.93	0.128223312274834	0.319042257155294	0.204083351998169	0.0157	0.0274	0.012	0.0028	0.1619	0.0028	0.0042	0.0602	0.0012	0.1265	0.1448	0.0291	0.0015	0.1106	0.016	0.0023	0.0028	0.0043	8e-04	0.0314	0.0275	0.0163	0.0715	0.0187	0.1033	0.0013
4	rs78738978	124658941	0.93	0.332112317682009	0.93	0.128223312274834	0.319847673492759	0.204609657644606	0.0157	0.0274	0.012	0.0028	0.1619	0.0027	0.0042	0.0602	0.0012	0.1265	0.1448	0.0291	0.0015	0.1106	0.016	0.0023	0.0028	0.0043	8e-04	0.0314	0.0275	0.0163	0.0715	0.0187	0.1033	0.0013
4	rs17007241	124660644	0.93	0.332112317682009	0.93	0.128223312274834	0.318489151631711	0.209685103519305	0.0157	0.0274	0.012	0.0028	0.1619	0.0027	0.0042	0.0603	0.0012	0.1265	0.1448	0.0291	0.0015	0.1106	0.0159	0.0023	0.0028	0.0043	8e-04	0.0314	0.0275	0.0163	0.0715	0.0187	0.1033	0.0013
4	rs12645751	124662879	0.93	0.332112317682009	0.93	0.128223312274834	0.335300966875755	0.2105350213719	0.0157	0.0274	0.012	0.0028	0.1619	0.0027	0.0043	0.0603	0.0012	0.1266	0.1448	0.0291	0.0015	0.1106	0.0159	0.0023	0.0028	0.0043	8e-04	0.0314	0.0274	0.0163	0.0715	0.0187	0.1034	0.0013
4	rs111302962	124668875	0.93	0.332112317682009	0.93	0.128223312274834	0.339288629415517	0.216087116348396	0.0157	0.0273	0.0119	0.0028	0.1621	0.0027	0.0043	0.0602	0.0012	0.1268	0.1447	0.029	0.0014	0.1106	0.0159	0.0023	0.0027	0.0043	8e-04	0.0313	0.0274	0.0162	0.0716	0.0187	0.1034	0.0013
4	rs72670554	124671143	0.94	0.298643641979994	0.93	0.128223312274834	0.345866659743728	0.240203226171442	0.0157	0.0273	0.0119	0.0028	0.1621	0.0027	0.0043	0.0603	0.0012	0.1268	0.1447	0.029	0.0014	0.1106	0.0159	0.0024	0.0027	0.0043	8e-04	0.0312	0.0274	0.0162	0.0716	0.0187	0.1035	0.0013
4	rs4336238	124677651	0.94	0.298643641979994	0.93	0.128223312274834	0.34860045921501	0.236770881567235	0.0157	0.0273	0.0118	0.0029	0.1623	0.0027	0.0042	0.0603	0.0011	0.127	0.1446	0.029	0.0014	0.1105	0.0159	0.0024	0.0027	0.0043	8e-04	0.0311	0.0275	0.0162	0.0716	0.0188	0.1036	0.0013
4	rs77323480	124689187	0.94	0.298643641979994	0.93	0.128223312274834	0.34387591972583	0.23842971495909	0.0157	0.0274	0.0118	0.0029	0.1623	0.0027	0.0042	0.0604	0.0011	0.1271	0.1447	0.029	0.0014	0.1104	0.0158	0.0025	0.0027	0.0042	8e-04	0.0311	0.0275	0.0161	0.0717	0.0188	0.1036	0.0013
4	rs111586617	124692198	0.94	0.298643641979994	0.93	0.128223312274834	0.341526157079247	0.235556771106777	0.0157	0.0274	0.0119	0.0029	0.1623	0.0026	0.0042	0.0604	0.0011	0.1271	0.1447	0.029	0.0014	0.1104	0.0158	0.0025	0.0027	0.0042	8e-04	0.0311	0.0275	0.0161	0.0717	0.0188	0.1035	0.0013
4	rs72670577	124720653	0.94	0.298643641979994	0.93	0.128223312274834	0.284900752079742	0.265235822258844	0.0157	0.0275	0.0118	0.0029	0.1623	0.0025	0.0041	0.0602	0.001	0.1268	0.1448	0.029	0.0013	0.1103	0.0155	0.0028	0.0027	0.004	7e-04	0.031	0.0274	0.0167	0.0718	0.0187	0.1038	0.0013
4	rs41375145	124729077	0.94	0.298643641979994	0.93	0.128223312274834	0.249193269320971	0.230282445948901	0.0157	0.0275	0.0119	0.003	0.1623	0.0025	0.0041	0.0601	0.001	0.1266	0.1449	0.0291	0.0012	0.1102	0.0154	0.0029	0.0028	0.0039	7e-04	0.0309	0.0273	0.0171	0.0718	0.0187	0.1039	0.0012
4	rs1991839	124745047	0.94	0.298643641979994	0.93	0.128223312274834	0.25025191370425	0.243874340919409	0.0157	0.0276	0.0119	0.003	0.1624	0.0025	0.0041	0.0601	0.001	0.1265	0.1449	0.0291	0.0012	0.1103	0.0154	0.003	0.0027	0.0038	7e-04	0.031	0.0273	0.0173	0.0718	0.0187	0.104	0.0012
4	rs58148580	124758773	0.94	0.298643641979994	0.94	0.110289943288055	0.279527446634502	0.232695058797546	0.0157	0.0276	0.012	0.0036	0.1623	0.0024	0.0041	0.0595	9e-04	0.1267	0.1449	0.0292	0.0011	0.1101	0.0154	0.0032	0.0027	0.0036	7e-04	0.031	0.0273	0.0175	0.0718	0.0187	0.1037	0.0012
4	rs7660007	124760240	0.94	0.298643641979994	0.94	0.110289943288055	0.280936151804793	0.23876192736424	0.0157	0.0276	0.012	0.0036	0.1623	0.0024	0.0041	0.0595	9e-04	0.1267	0.1449	0.0292	0.0011	0.1101	0.0154	0.0032	0.0027	0.0036	7e-04	0.031	0.0273	0.0175	0.0718	0.0187	0.1037	0.0012
4	rs80190275	124764072	0.94	0.298643641979994	0.94	0.110289943288055	0.281500698823734	0.243874340919409	0.0157	0.0276	0.0121	0.0036	0.1623	0.0024	0.0041	0.0595	9e-04	0.1267	0.1449	0.0292	0.0011	0.11	0.0154	0.0032	0.0027	0.0036	7e-04	0.031	0.0273	0.0175	0.0718	0.0187	0.1037	0.0012
4	rs1368506	124774867	0.94	0.298643641979994	0.94	0.110289943288055	0.297215242527664	0.262035722368887	0.0157	0.0276	0.0121	0.0036	0.1624	0.0024	0.0041	0.0596	9e-04	0.1268	0.1448	0.0292	0.0011	0.1099	0.0154	0.0032	0.0026	0.0035	7e-04	0.0311	0.0273	0.0175	0.0719	0.0187	0.1038	0.0012
4	rs3113392	124775472	0.94	0.298643641979994	0.94	0.110289943288055	0.296101846107845	0.263405709233921	0.0157	0.0276	0.0121	0.0036	0.1624	0.0024	0.0041	0.0596	9e-04	0.1268	0.1449	0.0292	0.0011	0.1099	0.0154	0.0032	0.0026	0.0035	7e-04	0.0311	0.0273	0.0176	0.0719	0.0187	0.1038	0.0012
4	rs75397738	124784770	0.94	0.298643641979994	0.94	0.110289943288055	0.28927709251255	0.243651343463294	0.0157	0.0274	0.0121	0.0036	0.1625	0.0023	0.0041	0.0596	9e-04	0.1268	0.1449	0.0292	0.001	0.1099	0.0154	0.0033	0.0026	0.0035	7e-04	0.0311	0.0274	0.0176	0.0718	0.0187	0.1039	0.0011
4	rs34970760	124786473	0.94	0.298643641979994	0.95	0.0943132253134139	0.290424612880202	0.242426021465358	0.0157	0.0274	0.012	0.0036	0.1625	0.0023	0.0041	0.0596	9e-04	0.1268	0.1449	0.0292	0.001	0.1099	0.0153	0.0033	0.0026	0.0035	7e-04	0.0311	0.0274	0.0176	0.0718	0.0187	0.1039	0.0011
4	rs115367447	124790740	0.94	0.298643641979994	0.95	0.0943132253134139	0.296730884077926	0.25284716171274	0.0156	0.0274	0.012	0.0036	0.1625	0.0023	0.0041	0.0597	9e-04	0.1268	0.1447	0.0292	0.001	0.1098	0.0154	0.0033	0.0026	0.0034	7e-04	0.0311	0.0274	0.0176	0.0718	0.0187	0.104	0.0011
4	rs115003607	124797364	0.94	0.298643641979994	0.95	0.0943132253134139	0.300520014062393	0.256918241675486	0.0156	0.0274	0.0121	0.0036	0.1625	0.0023	0.0041	0.0599	8e-04	0.1269	0.1446	0.0293	0.001	0.1098	0.0154	0.0033	0.0026	0.0034	7e-04	0.0312	0.0273	0.0176	0.0718	0.0187	0.1041	0.0011
4	rs79159992	124804955	0.94	0.298643641979994	0.95	0.0943132253134139	0.30477645552104	0.227987104214197	0.0156	0.0275	0.0121	0.0036	0.1625	0.0023	0.004	0.0602	8e-04	0.127	0.1445	0.0294	9e-04	0.1098	0.0154	0.0032	0.0025	0.0033	6e-04	0.0313	0.027	0.0177	0.0719	0.0187	0.1043	0.001
4	rs1433222	124813057	0.94	0.298643641979994	0.95	0.0943132253134139	0.310352246838894	0.214266761911741	0.0155	0.0275	0.0121	0.0036	0.1625	0.0023	0.004	0.0603	8e-04	0.127	0.1444	0.0295	9e-04	0.1098	0.0154	0.0032	0.0025	0.0032	6e-04	0.0313	0.0269	0.0177	0.0719	0.0187	0.1044	0.001
4	rs72672815	124821941	0.94	0.298643641979994	0.95	0.0943132253134139	0.320149979315215	0.205241821329961	0.0155	0.0277	0.0122	0.0036	0.1622	0.0024	0.0041	0.0604	8e-04	0.1269	0.1442	0.0297	9e-04	0.1096	0.0154	0.0032	0.0025	0.0032	6e-04	0.0313	0.0269	0.0179	0.072	0.0188	0.1041	0.001
4	rs56148203	124831345	0.94	0.298643641979994	0.95	0.0943132253134139	0.322624415777311	0.197386881057741	0.0155	0.0277	0.0122	0.0036	0.1622	0.0024	0.0041	0.0604	8e-04	0.1269	0.1442	0.0298	9e-04	0.1096	0.0154	0.0032	0.0025	0.0032	6e-04	0.0313	0.0269	0.0179	0.072	0.0188	0.104	0.001
4	rs12648267	124838185	0.94	0.298643641979994	0.95	0.0943132253134139	0.345499497803889	0.18300418311591	0.0155	0.0278	0.0123	0.0037	0.1623	0.0023	0.0041	0.0605	8e-04	0.1271	0.1442	0.0297	8e-04	0.1093	0.0154	0.0034	0.0025	0.0031	5e-04	0.0312	0.0269	0.018	0.0721	0.019	0.1035	0.001
4	rs75312585	124845636	0.94	0.298643641979994	0.95	0.0943132253134139	0.358202769663565	0.215765508792263	0.0154	0.0279	0.0124	0.0037	0.1623	0.0023	0.0041	0.0606	8e-04	0.1272	0.1441	0.0297	8e-04	0.1091	0.0154	0.0035	0.0025	0.0031	5e-04	0.0312	0.0269	0.018	0.0722	0.019	0.1033	0.001
4	rs2067976	124845976	0.94	0.298643641979994	0.95	0.0943132253134139	0.358844132679687	0.216730804214747	0.0154	0.0279	0.0123	0.0037	0.1623	0.0023	0.0041	0.0606	8e-04	0.1272	0.1441	0.0297	7e-04	0.1091	0.0153	0.0035	0.0025	0.0031	5e-04	0.0312	0.0269	0.0181	0.0723	0.019	0.1033	0.001
4	rs114060730	124860314	0.94	0.298643641979994	0.95	0.0943132253134139	0.377754138920992	0.203557499282664	0.0154	0.028	0.0125	0.0038	0.1624	0.0023	0.0041	0.0608	8e-04	0.1275	0.144	0.0297	7e-04	0.1087	0.0153	0.0036	0.0026	0.003	5e-04	0.0311	0.0269	0.0182	0.0723	0.0191	0.1029	0.001
4	rs7675406	124867948	0.94	0.298643641979994	0.95	0.0943132253134139	0.402865194667749	0.202402220991844	0.0154	0.028	0.0125	0.0038	0.1624	0.0023	0.0042	0.0608	8e-04	0.1277	0.144	0.0297	7e-04	0.1086	0.0152	0.0037	0.0026	0.003	5e-04	0.0312	0.0269	0.0182	0.0722	0.0191	0.1028	0.001
4	rs78833796	124871004	0.94	0.298643641979994	0.95	0.0943132253134139	0.4079851204483	0.209260572369943	0.0154	0.028	0.0125	0.0038	0.1624	0.0023	0.0042	0.0608	8e-04	0.1277	0.144	0.0297	7e-04	0.1085	0.0152	0.0037	0.0026	0.003	5e-04	0.0312	0.0269	0.0182	0.0722	0.0191	0.1027	0.001
4	rs4833959	124874366	0.94	0.298643641979994	0.95	0.0943132253134139	0.412104383964788	0.213411883311543	0.0154	0.028	0.0126	0.0038	0.1624	0.0023	0.0042	0.0608	8e-04	0.1277	0.144	0.0297	7e-04	0.1085	0.0152	0.0037	0.0026	0.003	5e-04	0.0311	0.0269	0.0182	0.0722	0.0191	0.1027	0.001
4	rs116313084	124874590	0.94	0.298643641979994	0.95	0.0943132253134139	0.411817655106258	0.211279633482853	0.0154	0.028	0.0126	0.0038	0.1624	0.0023	0.0042	0.0608	8e-04	0.1277	0.144	0.0297	7e-04	0.1085	0.0152	0.0037	0.0026	0.003	5e-04	0.0311	0.0269	0.0182	0.0722	0.0191	0.1026	0.001
4	rs1519238	124876173	0.94	0.298643641979994	0.95	0.0943132253134139	0.415437725916421	0.208624311328845	0.0154	0.028	0.0126	0.0038	0.1624	0.0023	0.0042	0.0608	8e-04	0.1278	0.144	0.0297	7e-04	0.1085	0.0152	0.0037	0.0026	0.003	5e-04	0.0311	0.0269	0.0182	0.0723	0.0192	0.1025	0.001
4	rs72672863	124887458	0.94	0.298643641979994	0.96	0.0801626552665664	0.404852423303053	0.213198340012011	0.0154	0.028	0.0127	0.0038	0.1623	0.0023	0.0041	0.0608	8e-04	0.1278	0.144	0.0297	7e-04	0.1085	0.0152	0.0037	0.0026	0.003	5e-04	0.0311	0.0269	0.0182	0.0723	0.0192	0.1024	0.001
4	rs35690138	124888608	0.94	0.298643641979994	0.96	0.0801626552665664	0.40519358374987	0.210641341207659	0.0154	0.028	0.0127	0.0039	0.1623	0.0023	0.0041	0.0609	8e-04	0.1278	0.144	0.0297	7e-04	0.1085	0.0152	0.0037	0.0026	0.003	5e-04	0.0311	0.0269	0.0182	0.0723	0.0192	0.1024	0.001
4	rs60032759	124902049	0.94	0.298643641979994	0.96	0.0801626552665664	0.425984436528573	0.227768889453881	0.0154	0.028	0.0127	0.0039	0.1621	0.0023	0.0041	0.0609	8e-04	0.128	0.1439	0.0297	7e-04	0.1085	0.0152	0.0038	0.0026	0.003	5e-04	0.0311	0.0269	0.0182	0.0723	0.0192	0.1023	0.001
4	rs79071674	124918332	0.94	0.298643641979994	0.97	0.0677063307338505	0.424702569656232	0.210854034223391	0.0155	0.028	0.0128	0.0039	0.162	0.0023	0.0042	0.061	8e-04	0.1279	0.1439	0.0296	7e-04	0.1085	0.0152	0.0038	0.0026	0.003	5e-04	0.0311	0.027	0.0182	0.0723	0.0192	0.1023	0.001
4	rs76654129	124920718	0.94	0.298643641979994	0.97	0.0677063307338505	0.424353302720118	0.216408881536101	0.0154	0.028	0.0128	0.0039	0.162	0.0023	0.0042	0.061	8e-04	0.1279	0.1439	0.0296	7e-04	0.1084	0.0152	0.0038	0.0026	0.003	5e-04	0.0311	0.027	0.0182	0.0723	0.0192	0.1023	0.001
4	rs56053957	124936194	0.94	0.298643641979994	0.97	0.0677063307338505	0.428086174568021	0.221146125014922	0.0154	0.028	0.0128	0.0039	0.1619	0.0023	0.0042	0.0613	8e-04	0.1278	0.1438	0.0296	7e-04	0.1084	0.0151	0.0038	0.0026	0.003	5e-04	0.031	0.0274	0.0181	0.0725	0.0191	0.102	0.001
4	rs114977966	124936883	0.94	0.298643641979994	0.97	0.0677063307338505	0.428203088312975	0.220606109694163	0.0154	0.028	0.0128	0.0039	0.1619	0.0023	0.0042	0.0613	8e-04	0.1278	0.1438	0.0296	7e-04	0.1084	0.0151	0.0038	0.0026	0.003	5e-04	0.031	0.0274	0.0181	0.0725	0.0191	0.102	0.001
4	rs34160919	124938814	0.94	0.298643641979994	0.97	0.0677063307338505	0.428670901666377	0.222660463049279	0.0154	0.028	0.0128	0.0039	0.1619	0.0023	0.0042	0.0613	8e-04	0.1278	0.1438	0.0296	7e-04	0.1084	0.0151	0.0038	0.0026	0.003	5e-04	0.031	0.0274	0.0181	0.0725	0.0191	0.102	0.001
4	rs4833971	124941233	0.94	0.298643641979994	0.97	0.0677063307338505	0.432951395068936	0.219742984921617	0.0154	0.028	0.0128	0.0039	0.1619	0.0023	0.0041	0.0613	8e-04	0.1279	0.1438	0.0296	7e-04	0.1084	0.0151	0.0038	0.0026	0.003	4e-04	0.031	0.0274	0.0181	0.0724	0.0191	0.1021	0.001
4	rs115847239	124946229	0.94	0.298643641979994	0.97	0.0677063307338505	0.423829670095054	0.213305102836358	0.0154	0.028	0.0128	0.0038	0.1619	0.0023	0.0041	0.0614	8e-04	0.1278	0.1438	0.0296	7e-04	0.1084	0.0151	0.0038	0.0026	0.003	4e-04	0.031	0.0274	0.0181	0.0724	0.0191	0.1022	0.001
4	rs114183766	124955880	0.94	0.298643641979994	0.97	0.0677063307338505	0.40405694292863	0.197490935376737	0.0154	0.028	0.0128	0.0038	0.1619	0.0024	0.0041	0.0615	8e-04	0.1276	0.1438	0.0296	7e-04	0.1085	0.0151	0.0038	0.0026	0.003	4e-04	0.031	0.0274	0.0181	0.0724	0.0191	0.1021	0.001
4	rs76330352	124966535	0.94	0.298643641979994	0.97	0.0677063307338505	0.38348495470599	0.209897476102261	0.0155	0.0281	0.0128	0.0038	0.1621	0.0024	0.0041	0.0616	8e-04	0.1269	0.1436	0.0296	7e-04	0.1087	0.0151	0.0039	0.0026	0.003	5e-04	0.0311	0.0274	0.0182	0.0724	0.0191	0.1021	0.001
4	rs79918928	124973086	0.95	0.267590046340022	0.97	0.0677063307338505	0.364912506946837	0.223310497914428	0.0157	0.0282	0.0128	0.0038	0.1624	0.0024	0.0041	0.0618	8e-04	0.1262	0.1434	0.0296	7e-04	0.1089	0.0151	0.0039	0.0026	0.0031	5e-04	0.0311	0.0273	0.0183	0.0724	0.0191	0.102	0.001
4	rs77616210	124974242	0.95	0.267590046340022	0.97	0.0677063307338505	0.360021494972343	0.227659807517001	0.0157	0.0282	0.0128	0.0039	0.1623	0.0024	0.0041	0.0618	8e-04	0.126	0.1433	0.0296	7e-04	0.1089	0.0151	0.004	0.0027	0.0031	5e-04	0.0312	0.0272	0.0183	0.0723	0.0192	0.102	0.001
4	rs1028193	124975976	0.95	0.267590046340022	0.97	0.0677063307338505	0.331491766596722	0.199262679447104	0.0157	0.0282	0.0129	0.0038	0.1623	0.0024	0.0041	0.0619	8e-04	0.1257	0.1432	0.0296	7e-04	0.1091	0.0152	0.004	0.0027	0.0031	5e-04	0.0312	0.0272	0.0184	0.0723	0.0192	0.1019	0.001
4	rs11735948	124976421	0.95	0.267590046340022	0.97	0.0677063307338505	0.324245762310591	0.193033348384492	0.0157	0.0282	0.0129	0.0038	0.1623	0.0024	0.0041	0.0619	8e-04	0.1256	0.1431	0.0296	7e-04	0.1092	0.0152	0.004	0.0027	0.0031	5e-04	0.0312	0.0272	0.0184	0.0722	0.0192	0.1019	0.001
4	rs113290492	124977672	0.95	0.267590046340022	0.97	0.0677063307338505	0.292774996865274	0.175053977552171	0.0157	0.0282	0.0129	0.0039	0.1622	0.0025	0.0042	0.062	8e-04	0.1251	0.1429	0.0297	8e-04	0.1093	0.0153	0.0041	0.0027	0.0031	5e-04	0.0313	0.0271	0.0184	0.0723	0.0193	0.1018	0.001
4	rs79423468	124978353	0.95	0.267590046340022	0.97	0.0677063307338505	0.28357590845063	0.175753492053832	0.0157	0.0282	0.0129	0.0039	0.1621	0.0025	0.0042	0.062	8e-04	0.1251	0.1428	0.0297	8e-04	0.1092	0.0154	0.0041	0.0027	0.0031	5e-04	0.0314	0.0271	0.0184	0.0724	0.0193	0.1018	0.001
4	rs76719646	124981500	0.95	0.267590046340022	0.97	0.0677063307338505	0.267661455097285	0.206191285363233	0.0157	0.0283	0.0129	0.0038	0.1625	0.0026	0.0042	0.0621	8e-04	0.1247	0.1424	0.0297	8e-04	0.1091	0.0155	0.0042	0.0028	0.0031	5e-04	0.0315	0.027	0.0184	0.0724	0.0193	0.1017	0.001
4	rs17757434	124985402	0.95	0.267590046340022	0.97	0.0677063307338505	0.234886609972087	0.264892375237076	0.0157	0.0284	0.013	0.0038	0.1633	0.0029	0.0043	0.0622	8e-04	0.1241	0.1413	0.0297	8e-04	0.1088	0.0157	0.0043	0.0029	0.0031	5e-04	0.0318	0.0269	0.0184	0.0726	0.0193	0.1014	0.001
4	rs17007793	125003806	0.96	0.238871757466757	0.97	0.0677063307338505	0.149434684327827	0.18493431688321	0.0158	0.0287	0.0134	0.0036	0.1661	0.0037	0.0046	0.0628	8e-04	0.1218	0.1372	0.0296	0.001	0.1077	0.0164	0.0048	0.0032	0.0031	5e-04	0.0329	0.0267	0.0185	0.0734	0.0193	0.1001	0.001
4	rs4833974	125006212	0.96	0.238871757466757	0.98	0.0568119256469769	0.163147636384065	0.2105350213719	0.0158	0.0287	0.0134	0.0036	0.1662	0.0037	0.0046	0.0628	8e-04	0.1218	0.1372	0.0296	0.001	0.1077	0.0164	0.0048	0.0033	0.0031	5e-04	0.0329	0.0267	0.0186	0.0734	0.0193	0.1001	0.001
4	rs72674719	125008902	0.96	0.238871757466757	0.98	0.0568119256469769	0.162144599639679	0.215872693787667	0.0158	0.0287	0.0134	0.0036	0.1662	0.0038	0.0046	0.0628	8e-04	0.1218	0.1372	0.0296	0.001	0.1077	0.0164	0.0048	0.0033	0.0031	5e-04	0.0329	0.0267	0.0185	0.0734	0.0193	0.1001	0.001
4	rs1519245	125011207	0.96	0.238871757466757	0.99	0.0473477484867341	0.161937527330184	0.216730804214747	0.0158	0.0287	0.0134	0.0036	0.1662	0.0038	0.0046	0.0628	8e-04	0.1218	0.1372	0.0296	0.001	0.1078	0.0164	0.0048	0.0033	0.0031	5e-04	0.033	0.0267	0.0185	0.0734	0.0193	0.1	0.001
4	rs62320024	125020312	0.96	0.238871757466757	0.99	0.0473477484867341	0.161351664944212	0.216194353903294	0.0158	0.0287	0.0134	0.0036	0.1662	0.0038	0.0046	0.0628	8e-04	0.1218	0.1371	0.0296	0.001	0.1078	0.0164	0.0048	0.0033	0.0031	5e-04	0.033	0.0268	0.0185	0.0734	0.0193	0.0998	0.001
4	rs72674725	125021779	0.96	0.238871757466757	0.99	0.0473477484867341	0.154485515063329	0.208730310155306	0.0158	0.0287	0.0134	0.0036	0.1662	0.0038	0.0046	0.0628	8e-04	0.1218	0.1371	0.0296	0.001	0.1078	0.0164	0.0048	0.0033	0.0031	5e-04	0.033	0.0268	0.0185	0.0734	0.0193	0.0998	0.001
4	rs76620177	125041843	0.96	0.238871757466757	1.01	0.0321931958856115	0.151151420832788	0.23599803355432	0.0157	0.0288	0.0134	0.0036	0.1664	0.0038	0.0046	0.0629	8e-04	0.1216	0.1363	0.0295	0.0011	0.1081	0.0164	0.0049	0.0033	0.0031	6e-04	0.0332	0.027	0.0185	0.0738	0.0191	0.0993	0.0011
4	rs34932207	125057644	0.96	0.238871757466757	1.01	0.0321931958856115	0.136897825284334	0.19863675037244	0.0157	0.0289	0.0134	0.0036	0.1664	0.0038	0.0046	0.0628	8e-04	0.1216	0.1362	0.0294	0.0011	0.1081	0.0164	0.0049	0.0033	0.0031	6e-04	0.0333	0.027	0.0185	0.0739	0.0191	0.0992	0.0011
4	rs77194651	125070447	0.96	0.238871757466757	1.01	0.0321931958856115	0.13269060227665	0.208518330387041	0.0157	0.029	0.0133	0.0037	0.1665	0.0039	0.0046	0.0628	8e-04	0.1215	0.136	0.0294	0.0011	0.1081	0.0165	0.0049	0.0033	0.0031	6e-04	0.0333	0.0271	0.0185	0.0739	0.0191	0.0992	0.0011
4	rs78712152	125095133	0.96	0.238871757466757	1.01	0.0321931958856115	0.145841404542721	0.219850814886909	0.0157	0.0291	0.0133	0.0037	0.1666	0.0039	0.0046	0.0628	8e-04	0.1213	0.1356	0.0294	0.0012	0.1082	0.0166	0.0049	0.0034	0.0031	6e-04	0.0335	0.0272	0.0185	0.0739	0.019	0.099	0.0011
4	rs74802360	125102697	0.96	0.238871757466757	1.01	0.0321931958856115	0.152746418390853	0.246219732924627	0.0158	0.0293	0.0132	0.0037	0.1667	0.0039	0.0047	0.0628	8e-04	0.1212	0.1352	0.0294	0.0012	0.1082	0.0166	0.0049	0.0034	0.0031	6e-04	0.0336	0.0273	0.0185	0.0739	0.0189	0.0989	0.0011
4	rs75739321	125103747	0.96	0.238871757466757	1.01	0.0321931958856115	0.164015232706225	0.268218156124282	0.0158	0.0293	0.0132	0.0037	0.1667	0.0039	0.0047	0.0628	8e-04	0.1211	0.1351	0.0294	0.0012	0.1082	0.0167	0.005	0.0034	0.0031	6e-04	0.0336	0.0274	0.0185	0.0738	0.0189	0.0988	0.0011
4	rs960925	125120257	0.96	0.238871757466757	1.01	0.0321931958856115	0.263465011519456	0.316686895620387	0.0159	0.0298	0.013	0.0037	0.1667	0.004	0.0047	0.0628	9e-04	0.1201	0.1342	0.0293	0.0013	0.1084	0.0168	0.0059	0.0034	0.0031	7e-04	0.034	0.0276	0.0184	0.0738	0.0186	0.0985	0.0012
4	rs62320367	125123223	0.96	0.238871757466757	1.01	0.0321931958856115	0.256744942222369	0.317291270484632	0.0159	0.0298	0.013	0.0037	0.1662	0.004	0.0047	0.0628	9e-04	0.1201	0.1341	0.0293	0.0013	0.109	0.0168	0.0059	0.0034	0.0031	7e-04	0.034	0.0276	0.0184	0.0738	0.0186	0.0985	0.0012
4	rs115456863	125129202	0.96	0.238871757466757	1.01	0.0321931958856115	0.25362050362361	0.308021951719163	0.0159	0.0298	0.013	0.0037	0.1662	0.004	0.0047	0.0628	9e-04	0.1201	0.1341	0.0293	0.0013	0.109	0.0168	0.0059	0.0034	0.0031	7e-04	0.034	0.0276	0.0184	0.0737	0.0186	0.0985	0.0012
4	rs17759250	125174320	0.96	0.238871757466757	1.01	0.0321931958856115	0.198671435885925	0.283049649841416	0.016	0.0299	0.013	0.0037	0.1663	0.004	0.0047	0.0629	0.001	0.1197	0.1338	0.0293	0.0015	0.1091	0.0168	0.0058	0.0034	0.0031	8e-04	0.0343	0.0276	0.0183	0.0738	0.0183	0.0985	0.0012
4	rs75178079	125179901	0.96	0.238871757466757	1.01	0.0321931958856115	0.197121978784092	0.282232227848496	0.016	0.03	0.013	0.0037	0.1663	0.004	0.0047	0.0629	0.001	0.1196	0.1338	0.0293	0.0015	0.109	0.0169	0.0058	0.0034	0.0031	8e-04	0.0343	0.0276	0.0183	0.0738	0.0183	0.0985	0.0012
4	rs78948903	125181533	0.96	0.238871757466757	1.02	0.0262527243843747	0.195694876447403	0.28749965602549	0.016	0.03	0.013	0.0037	0.1663	0.004	0.0047	0.0629	0.001	0.1196	0.1338	0.0293	0.0015	0.109	0.0169	0.0058	0.0034	0.0031	8e-04	0.0343	0.0276	0.0183	0.0738	0.0183	0.0985	0.0012
4	Affx-23321358	125203892	0.96	0.238871757466757	1.02	0.0262527243843747	0.188045455892708	0.267069877555314	0.016	0.03	0.013	0.0037	0.1663	0.004	0.0047	0.0629	0.001	0.1195	0.1337	0.0293	0.0016	0.1091	0.0169	0.0058	0.0034	0.0031	8e-04	0.0344	0.0276	0.0183	0.0738	0.0182	0.0985	0.0012
4	rs79386983	125209978	0.96	0.238871757466757	1.02	0.0262527243843747	0.182783514056834	0.243316969283838	0.016	0.03	0.013	0.0037	0.1663	0.004	0.0047	0.0629	0.001	0.1195	0.1336	0.0293	0.0016	0.109	0.0169	0.0058	0.0034	0.0031	8e-04	0.0344	0.0276	0.0183	0.0738	0.0182	0.0986	0.0012
4	rs17008002	125212141	0.96	0.238871757466757	1.02	0.0262527243843747	0.18367310299506	0.243316969283838	0.016	0.03	0.013	0.0037	0.1663	0.004	0.0047	0.063	0.001	0.1195	0.1336	0.0293	0.0016	0.109	0.0169	0.0058	0.0034	0.0031	8e-04	0.0344	0.0276	0.0183	0.0738	0.0182	0.0986	0.0012
4	rs114708709	125221799	0.97	0.212405230483542	1.02	0.0262527243843747	0.179799508579506	0.23599803355432	0.0161	0.03	0.013	0.0037	0.1663	0.004	0.0047	0.063	0.001	0.1194	0.1336	0.0293	0.0016	0.109	0.0169	0.0058	0.0034	0.0031	8e-04	0.0344	0.0276	0.0183	0.0739	0.0182	0.0986	0.0012
4	rs12649206	125237496	0.97	0.212405230483542	1.02	0.0262527243843747	0.176227091368581	0.224069653087461	0.0161	0.03	0.013	0.0038	0.1662	0.004	0.0047	0.0631	0.0011	0.1192	0.1332	0.0293	0.0016	0.1091	0.0168	0.0058	0.0034	0.0031	8e-04	0.0346	0.0277	0.0183	0.0738	0.0182	0.0986	0.0012
4	rs17008046	125243037	0.97	0.212405230483542	1.02	0.0262527243843747	0.171409445021082	0.222011047405546	0.0161	0.03	0.013	0.0038	0.1662	0.004	0.0047	0.0631	0.0011	0.1191	0.1332	0.0293	0.0016	0.1091	0.0168	0.0058	0.0034	0.0031	8e-04	0.0346	0.0277	0.0183	0.0738	0.0182	0.0986	0.0012
4	rs60732121	125243147	0.97	0.212405230483542	1.02	0.0262527243843747	0.171088648589577	0.220606109694163	0.0161	0.03	0.013	0.0038	0.1662	0.004	0.0047	0.0631	0.0011	0.1191	0.1332	0.0293	0.0016	0.1091	0.0168	0.0058	0.0034	0.0031	8e-04	0.0346	0.0277	0.0183	0.0738	0.0182	0.0986	0.0012
4	rs28367901	125250104	0.97	0.212405230483542	1.03	0.0212444876357053	0.153079956691581	0.282932830997095	0.0163	0.0305	0.0133	0.0038	0.166	0.0042	0.0046	0.0635	0.0012	0.1176	0.1316	0.0291	0.002	0.1098	0.0167	0.0058	0.0033	0.0029	9e-04	0.0354	0.0277	0.0184	0.0743	0.0181	0.0984	0.0014
4	rs17008048	125251254	0.97	0.212405230483542	1.03	0.0212444876357053	0.146718579861669	0.260554092563123	0.0163	0.0306	0.0133	0.0038	0.166	0.0043	0.0046	0.0635	0.0012	0.1174	0.1313	0.0291	0.002	0.1099	0.0167	0.0058	0.0033	0.0029	9e-04	0.0355	0.0277	0.0185	0.0744	0.0181	0.0984	0.0014
4	rs34851486	125252185	0.97	0.212405230483542	1.03	0.0212444876357053	0.147631548966485	0.25578533317104	0.0163	0.0306	0.0133	0.0038	0.1659	0.0043	0.0046	0.0635	0.0012	0.1173	0.1313	0.0291	0.002	0.1099	0.0167	0.0058	0.0033	0.0029	9e-04	0.0355	0.0277	0.0185	0.0744	0.0181	0.0983	0.0014
4	rs644865	125254678	0.97	0.212405230483542	1.03	0.0212444876357053	0.16663418905623	0.276530625869637	0.0164	0.0306	0.0133	0.0038	0.1659	0.0043	0.0046	0.0635	0.0012	0.1172	0.1312	0.0291	0.0021	0.1099	0.0167	0.0058	0.0033	0.0029	9e-04	0.0356	0.0277	0.0185	0.0744	0.0181	0.0983	0.0014
4	rs7683116	125258247	0.97	0.212405230483542	1.03	0.0212444876357053	0.165339139426496	0.281998811628189	0.0164	0.0306	0.0134	0.0038	0.1659	0.0043	0.0046	0.0636	0.0012	0.1172	0.131	0.0291	0.0021	0.1099	0.0167	0.0058	0.0033	0.0029	9e-04	0.0356	0.0278	0.0185	0.0745	0.0181	0.0983	0.0014
4	rs2125000	125265313	0.97	0.212405230483542	1.04	0.0170565984053636	0.174744807755131	0.284803699847686	0.0164	0.0306	0.0134	0.0039	0.1657	0.0043	0.0047	0.0636	0.0012	0.1172	0.1308	0.029	0.0021	0.1099	0.0166	0.0058	0.0033	0.0028	9e-04	0.0357	0.028	0.0185	0.0745	0.0181	0.0983	0.0014
4	rs593371	125268531	0.97	0.212405230483542	1.04	0.0170565984053636	0.165548746452995	0.241647298718266	0.0164	0.0306	0.0134	0.0039	0.1657	0.0043	0.0046	0.0636	0.0012	0.1171	0.1308	0.029	0.0021	0.1099	0.0166	0.0058	0.0032	0.0028	9e-04	0.0357	0.028	0.0185	0.0746	0.0181	0.0983	0.0014
4	rs113014964	125276803	0.97	0.212405230483542	1.04	0.0170565984053636	0.145258359301871	0.229516504139965	0.0164	0.0307	0.0134	0.0039	0.1657	0.0043	0.0046	0.0637	0.0012	0.1171	0.1305	0.029	0.0021	0.1099	0.0166	0.0058	0.0032	0.0028	9e-04	0.0358	0.0281	0.0184	0.0746	0.0181	0.0982	0.0014
4	rs521304	125291764	0.97	0.212405230483542	1.05	0.0135840880299916	0.136585778434989	0.237102350661469	0.0164	0.0307	0.0134	0.0039	0.1656	0.0044	0.0046	0.0637	0.0012	0.1169	0.1304	0.0289	0.0021	0.1098	0.0167	0.0058	0.0032	0.0028	0.001	0.036	0.0282	0.0185	0.0747	0.0181	0.0981	0.0014
4	rs72919175	125293538	0.97	0.212405230483542	1.06	0.0107295960273598	0.13818168909318	0.242648660608635	0.0164	0.0307	0.0134	0.0039	0.1656	0.0044	0.0046	0.0638	0.0012	0.1168	0.1304	0.0289	0.0022	0.1098	0.0167	0.0058	0.0032	0.0028	0.001	0.036	0.0282	0.0185	0.0747	0.0181	0.098	0.0014
4	rs79186989	125298907	0.98	0.188103243221556	1.06	0.0107295960273598	0.165443923536514	0.31704947963292	0.0167	0.0311	0.0135	0.0042	0.1648	0.0046	0.0045	0.0643	0.0013	0.1154	0.1292	0.0289	0.0023	0.1091	0.0169	0.0059	0.0032	0.0027	0.0012	0.0382	0.0292	0.0183	0.0748	0.0179	0.0966	0.0015
4	rs10012769	125300142	0.98	0.188103243221556	1.06	0.0107295960273598	0.176662302972644	0.334718823273538	0.0167	0.0312	0.0135	0.0042	0.1647	0.0046	0.0045	0.0643	0.0014	0.1153	0.1291	0.0289	0.0023	0.109	0.0169	0.0059	0.0032	0.0027	0.0013	0.0383	0.0292	0.0183	0.0748	0.0179	0.0965	0.0015
4	rs2390684	125303951	0.98	0.188103243221556	1.06	0.0107295960273598	0.204148879309043	0.341370173441047	0.0167	0.0312	0.0135	0.0042	0.1648	0.0046	0.0045	0.0643	0.0014	0.1153	0.1291	0.0289	0.0023	0.109	0.0169	0.0059	0.0032	0.0027	0.0013	0.0384	0.0293	0.0183	0.0748	0.0179	0.0965	0.0015
4	rs75625156	125308446	0.98	0.188103243221556	1.06	0.0107295960273598	0.200071848240107	0.338902285951402	0.0168	0.0312	0.0135	0.0042	0.1648	0.0046	0.0045	0.0644	0.0014	0.1152	0.129	0.0289	0.0024	0.109	0.0169	0.0059	0.0032	0.0027	0.0013	0.0384	0.0293	0.0183	0.0748	0.0179	0.0965	0.0015
4	rs76964101	125308600	0.98	0.188103243221556	1.06	0.0107295960273598	0.199487663756221	0.339272138323189	0.0168	0.0312	0.0135	0.0042	0.1648	0.0046	0.0045	0.0644	0.0014	0.1152	0.129	0.0289	0.0024	0.109	0.0169	0.0059	0.0032	0.0027	0.0013	0.0384	0.0293	0.0183	0.0748	0.0179	0.0965	0.0015
4	rs78227554	125312122	0.98	0.188103243221556	1.06	0.0107295960273598	0.196002938637998	0.340012193613999	0.0168	0.0312	0.0135	0.0042	0.1647	0.0047	0.0045	0.0644	0.0014	0.1151	0.129	0.0289	0.0024	0.109	0.0169	0.0059	0.0032	0.0028	0.0013	0.0384	0.0293	0.0183	0.0749	0.0179	0.0965	0.0015
4	rs72919194	125316839	0.98	0.188103243221556	1.06	0.0107295960273598	0.197663503642081	0.332387600426347	0.0168	0.0312	0.0136	0.0042	0.1646	0.0046	0.0045	0.0644	0.0014	0.115	0.1289	0.0289	0.0024	0.1089	0.017	0.0058	0.0032	0.0028	0.0013	0.0385	0.0293	0.0183	0.0749	0.0179	0.0965	0.0016
4	rs1608464	125318298	0.98	0.188103243221556	1.06	0.0107295960273598	0.197508695973353	0.332265036088405	0.0168	0.0312	0.0136	0.0042	0.1646	0.0046	0.0045	0.0644	0.0014	0.115	0.1289	0.0289	0.0024	0.1089	0.017	0.0058	0.0032	0.0028	0.0013	0.0385	0.0293	0.0183	0.0749	0.0179	0.0965	0.0016
4	rs72678431	125318976	0.98	0.188103243221556	1.06	0.0107295960273598	0.19581036740933	0.320924657666739	0.0168	0.0313	0.0136	0.0042	0.1646	0.0046	0.0045	0.0644	0.0014	0.1149	0.1289	0.0289	0.0024	0.1089	0.017	0.0058	0.0032	0.0028	0.0013	0.0385	0.0293	0.0183	0.0749	0.0179	0.0965	0.0016
4	rs72678449	125327020	0.98	0.188103243221556	1.07	0.00840387427400822	0.191753242615932	0.29836018411788	0.0169	0.0313	0.0136	0.0043	0.1642	0.0046	0.0045	0.0643	0.0014	0.1147	0.1288	0.0289	0.0026	0.1088	0.017	0.0058	0.0032	0.0028	0.0013	0.0386	0.0294	0.0183	0.075	0.0179	0.0965	0.0016
4	rs1608459	125327054	0.98	0.188103243221556	1.07	0.00840387427400822	0.191981596566977	0.299072695081142	0.0169	0.0313	0.0136	0.0043	0.1642	0.0046	0.0045	0.0643	0.0014	0.1147	0.1288	0.0289	0.0026	0.1088	0.017	0.0058	0.0032	0.0028	0.0013	0.0386	0.0294	0.0183	0.075	0.0179	0.0965	0.0016
4	rs77123115	125334298	0.98	0.188103243221556	1.07	0.00840387427400822	0.177243551941815	0.286209319573421	0.0169	0.0314	0.0136	0.0043	0.1642	0.0046	0.0045	0.0643	0.0014	0.1146	0.1288	0.0289	0.0026	0.1088	0.0169	0.0058	0.0032	0.0028	0.0013	0.0386	0.0294	0.0183	0.075	0.0179	0.0964	0.0016
4	rs11723487	125335617	0.98	0.188103243221556	1.07	0.00840387427400822	0.175937295588736	0.28749965602549	0.0169	0.0314	0.0136	0.0043	0.1642	0.0046	0.0045	0.0643	0.0014	0.1146	0.1288	0.0289	0.0026	0.1088	0.0169	0.0058	0.0032	0.0028	0.0013	0.0386	0.0294	0.0183	0.075	0.0179	0.0964	0.0016
4	rs72678461	125336064	0.98	0.188103243221556	1.07	0.00840387427400822	0.175286265032534	0.28691292025268	0.0169	0.0314	0.0136	0.0043	0.1642	0.0046	0.0045	0.0643	0.0014	0.1146	0.1288	0.0289	0.0026	0.1088	0.0169	0.0058	0.0032	0.0028	0.0013	0.0386	0.0294	0.0183	0.075	0.0179	0.0964	0.0016
4	rs78926990	125342910	0.98	0.188103243221556	1.07	0.00840387427400822	0.186993702266257	0.299429142349	0.0169	0.0314	0.0135	0.0043	0.164	0.0046	0.0045	0.0643	0.0014	0.1146	0.1289	0.0289	0.0026	0.1089	0.0169	0.0059	0.0032	0.0029	0.0014	0.0387	0.0295	0.0183	0.075	0.0179	0.0964	0.0016
4	rs11098760	125347551	0.98	0.188103243221556	1.07	0.00840387427400822	0.194657205265652	0.31874315921305	0.0169	0.0314	0.0135	0.0043	0.1639	0.0046	0.0045	0.0643	0.0014	0.1145	0.1289	0.0289	0.0026	0.1089	0.0169	0.0059	0.0032	0.0029	0.0014	0.0387	0.0296	0.0183	0.075	0.0178	0.0964	0.0016
4	rs116820831	125353520	0.98	0.188103243221556	1.07	0.00840387427400822	0.206641298651142	0.34211154935086	0.0169	0.0314	0.0135	0.0044	0.1637	0.0046	0.0045	0.0643	0.0015	0.1144	0.1289	0.0288	0.0027	0.109	0.0168	0.0059	0.0032	0.0029	0.0014	0.0388	0.0297	0.0182	0.0751	0.0178	0.0963	0.0017
4	rs2390686	125356563	0.98	0.188103243221556	1.07	0.00840387427400822	0.212281542259019	0.333123263135579	0.0169	0.0314	0.0135	0.0044	0.1635	0.0045	0.0045	0.0643	0.0015	0.1144	0.1289	0.0288	0.0027	0.109	0.0168	0.0059	0.0032	0.0029	0.0014	0.0388	0.0298	0.0182	0.0751	0.0178	0.0962	0.0017
4	rs115593318	125365517	0.98	0.188103243221556	1.07	0.00840387427400822	0.206561911311117	0.337177856360444	0.0169	0.0313	0.0135	0.0045	0.1631	0.0045	0.0045	0.0642	0.0015	0.1142	0.1289	0.029	0.0028	0.1091	0.0167	0.0059	0.0032	0.003	0.0015	0.039	0.0298	0.0182	0.0752	0.0178	0.096	0.0017
4	rs6839627	125379709	1	0.145626599290586	1.07	0.00840387427400822	0.565991609230805	0.501997457561593	0.017	0.0304	0.0137	0.0055	0.1593	0.0046	0.0047	0.0633	0.0018	0.1114	0.1283	0.0304	0.0041	0.1105	0.0159	0.0061	0.0036	0.0039	0.002	0.0412	0.0305	0.0184	0.076	0.0178	0.094	0.002
4	rs116575486	125380469	1	0.145626599290586	1.07	0.00840387427400822	0.596458412144193	0.50776740458959	0.0171	0.0304	0.0137	0.0056	0.1591	0.0046	0.0048	0.0633	0.0018	0.1109	0.1282	0.0304	0.0042	0.1104	0.0159	0.0061	0.0036	0.0039	0.0021	0.0414	0.0306	0.0183	0.076	0.0178	0.0938	0.002
4	rs2390688	125381169	1	0.145626599290586	1.08	0.00652609165390683	0.594198987193942	0.505292519861458	0.0171	0.0304	0.0137	0.0056	0.1591	0.0046	0.0048	0.0633	0.0018	0.1109	0.1282	0.0304	0.0042	0.1104	0.0159	0.0061	0.0036	0.004	0.0021	0.0414	0.0306	0.0183	0.076	0.0178	0.0938	0.002
4	rs115074818	125384532	1	0.145626599290586	1.08	0.00652609165390683	0.596389886435643	0.520602797974968	0.0171	0.0304	0.0137	0.0056	0.1591	0.0046	0.0048	0.0632	0.0018	0.1109	0.1283	0.0304	0.0042	0.1104	0.0159	0.0061	0.0036	0.004	0.0021	0.0415	0.0306	0.0183	0.076	0.0178	0.0938	0.002
4	rs114885889	125384661	1	0.145626599290586	1.08	0.00652609165390683	0.605811780077871	0.540634182957787	0.0171	0.0304	0.0137	0.0057	0.1591	0.0047	0.0054	0.0632	0.0018	0.1109	0.128	0.0304	0.0042	0.1104	0.0159	0.0063	0.0037	0.004	0.0021	0.0415	0.0305	0.0184	0.076	0.0178	0.0933	0.002
4	rs17008228	125402198	1	0.145626599290586	1.08	0.00652609165390683	0.55051005512391	0.520602797974968	0.0171	0.03	0.0137	0.0057	0.1589	0.0047	0.0054	0.0631	0.0018	0.1107	0.128	0.0302	0.0038	0.1103	0.0159	0.0063	0.0037	0.004	0.0021	0.0417	0.0306	0.0186	0.0762	0.0177	0.0938	0.0021
4	rs7659476	125404706	1	0.145626599290586	1.07	0.00840387427400822	0.531718705712057	0.521018183963016	0.0171	0.0301	0.0137	0.0057	0.1587	0.0047	0.0054	0.063	0.0018	0.1106	0.1281	0.0301	0.0032	0.1102	0.0159	0.0063	0.0037	0.004	0.0022	0.0418	0.0308	0.0187	0.0764	0.0177	0.094	0.002
4	rs115067713	125410297	1	0.145626599290586	1.07	0.00840387427400822	0.535361072944163	0.544830955218576	0.0171	0.0301	0.0137	0.0058	0.1586	0.0047	0.0055	0.0628	0.0018	0.1104	0.1282	0.0298	0.0032	0.1103	0.0159	0.0064	0.0038	0.0041	0.0022	0.0419	0.0308	0.0187	0.0766	0.0176	0.0944	0.002
4	rs13124572	125419635	1	0.145626599290586	1.07	0.00840387427400822	0.589146837414973	0.548895442733835	0.0172	0.0302	0.0138	0.0059	0.1584	0.0047	0.0055	0.0627	0.0018	0.1099	0.1283	0.0297	0.0032	0.1103	0.0161	0.0064	0.0039	0.0041	0.0022	0.0421	0.0309	0.0187	0.0768	0.0176	0.094	0.002
4	rs75744229	125421750	1	0.145626599290586	1.06	0.0107295960273598	0.572092645149316	0.553389014959238	0.0172	0.0302	0.0137	0.0059	0.1584	0.0047	0.0055	0.0627	0.0018	0.1099	0.1283	0.0297	0.0032	0.1103	0.0161	0.0064	0.0039	0.0041	0.0022	0.0421	0.0309	0.0187	0.0768	0.0176	0.094	0.002
4	rs76663271	125425203	1	0.145626599290586	1.06	0.0107295960273598	0.560320493472692	0.553529584155357	0.0172	0.0302	0.0137	0.0059	0.1584	0.0047	0.0055	0.0626	0.0018	0.1098	0.1283	0.0297	0.0032	0.1103	0.0161	0.0064	0.0039	0.0041	0.0022	0.0421	0.0309	0.0187	0.0768	0.0176	0.0939	0.002
4	rs17008303	125445182	1	0.145626599290586	1.06	0.0107295960273598	0.552888881429352	0.585947036369679	0.0172	0.0301	0.0137	0.006	0.1585	0.0048	0.0055	0.0626	0.0019	0.1098	0.1283	0.0295	0.0032	0.1102	0.0161	0.0065	0.0041	0.0041	0.0022	0.0422	0.031	0.0187	0.0768	0.0176	0.0937	0.002
4	rs6822906	125447186	1	0.145626599290586	1.06	0.0107295960273598	0.533148230156033	0.584094828097733	0.0172	0.0301	0.0137	0.006	0.1584	0.0048	0.0055	0.0626	0.0019	0.1099	0.1283	0.0295	0.0032	0.1101	0.0161	0.0065	0.0042	0.0041	0.0022	0.0422	0.031	0.0187	0.0767	0.0176	0.0936	0.002
4	rs56350955	125448096	1	0.145626599290586	1.06	0.0107295960273598	0.512790295247465	0.586374669308696	0.0172	0.0301	0.0137	0.006	0.1584	0.0048	0.0055	0.0625	0.0019	0.1098	0.1284	0.0295	0.0032	0.1101	0.0161	0.0065	0.0042	0.0041	0.0023	0.0422	0.031	0.0187	0.0767	0.0176	0.0936	0.002
4	rs72923329	125462125	1	0.145626599290586	1.06	0.0107295960273598	0.45919589451922	0.578262523583105	0.0172	0.0301	0.0137	0.006	0.1584	0.0049	0.0055	0.0624	0.0019	0.1097	0.1286	0.0294	0.0032	0.11	0.016	0.0065	0.0044	0.0042	0.0023	0.0423	0.031	0.0188	0.0765	0.0176	0.0934	0.002
4	rs975107	125462793	1	0.145626599290586	1.06	0.0107295960273598	0.455934136344561	0.581817127510287	0.0172	0.0301	0.0137	0.006	0.1584	0.0049	0.0055	0.0624	0.0019	0.1097	0.1286	0.0294	0.0032	0.11	0.016	0.0065	0.0044	0.0042	0.0023	0.0423	0.031	0.0188	0.0765	0.0176	0.0934	0.002
4	rs6840062	125470935	1	0.145626599290586	1.06	0.0107295960273598	0.392946793862167	0.611160148626596	0.0173	0.0299	0.0138	0.006	0.158	0.005	0.0057	0.0623	0.0019	0.1092	0.1289	0.0294	0.0033	0.1094	0.0159	0.0067	0.0047	0.0043	0.0023	0.0425	0.0308	0.0189	0.0765	0.0174	0.0935	0.002
4	rs74942616	125471479	1.01	0.127260826833158	1.06	0.0107295960273598	0.430134451080492	0.643753768965199	0.0173	0.03	0.0138	0.0061	0.1579	0.0051	0.0058	0.0624	0.0019	0.1089	0.1291	0.0294	0.0033	0.109	0.0158	0.0068	0.0047	0.0044	0.0024	0.0425	0.0309	0.0189	0.0765	0.0173	0.0936	0.002
4	rs28379524	125472813	1.01	0.127260826833158	1.06	0.0107295960273598	0.518357507440655	0.717994172716585	0.0174	0.0301	0.0136	0.006	0.1578	0.0053	0.006	0.0623	0.002	0.1083	0.1298	0.0293	0.0035	0.1079	0.0154	0.0069	0.0047	0.0046	0.0026	0.0426	0.031	0.019	0.0766	0.0171	0.0942	0.0021
4	rs17008363	125475173	1.02	0.110678017971113	1.06	0.0107295960273598	0.464170673794732	0.744242381624919	0.0175	0.0301	0.0133	0.006	0.1572	0.0055	0.0063	0.0617	0.002	0.1078	0.1307	0.0291	0.0035	0.1075	0.0154	0.0068	0.0047	0.0046	0.0026	0.0433	0.031	0.019	0.0761	0.0169	0.095	0.0021
4	rs13108726	125477213	1.02	0.110678017971113	1.06	0.0107295960273598	0.48048809221998	0.746501834763184	0.0175	0.0301	0.0133	0.006	0.1571	0.0056	0.0063	0.0617	0.002	0.1078	0.1308	0.0291	0.0035	0.1075	0.0154	0.0068	0.0047	0.0046	0.0026	0.0434	0.031	0.019	0.076	0.0169	0.0952	0.0021
4	rs34859175	125478626	1.02	0.110678017971113	1.06	0.0107295960273598	0.461194790485069	0.741382562863533	0.0175	0.0301	0.0133	0.006	0.1571	0.0056	0.0063	0.0617	0.002	0.1078	0.1307	0.0291	0.0035	0.1075	0.0154	0.0068	0.0047	0.0046	0.0026	0.0434	0.031	0.019	0.076	0.0169	0.0951	0.0021
4	rs117148287	125480795	1.02	0.110678017971113	1.06	0.0107295960273598	0.450163590523899	0.742736913101921	0.0175	0.0301	0.0133	0.006	0.1572	0.0056	0.0063	0.0617	0.002	0.1077	0.1308	0.0291	0.0035	0.1075	0.0153	0.0068	0.0046	0.0046	0.0026	0.0435	0.031	0.019	0.076	0.0169	0.0952	0.0021
4	rs11724424	125491069	1.05	0.0706003084525404	1.06	0.0107295960273598	0.338821275212831	0.687515843028723	0.0167	0.03	0.0119	0.0057	0.1585	0.006	0.0068	0.0611	0.0018	0.1085	0.1324	0.0276	0.0029	0.1077	0.0149	0.0061	0.0044	0.0043	0.0023	0.044	0.0297	0.019	0.073	0.0154	0.1028	0.0021
4	rs11098767	125491284	1.05	0.0706003084525404	1.06	0.0107295960273598	0.345499497803889	0.69062431818785	0.0167	0.0299	0.0119	0.0057	0.1585	0.006	0.0068	0.0611	0.0018	0.1086	0.1324	0.0275	0.0029	0.1077	0.0149	0.0061	0.0044	0.0043	0.0023	0.044	0.0296	0.019	0.073	0.0154	0.1029	0.0021
4	rs56822412	125492255	1.05	0.0706003084525404	1.06	0.0107295960273598	0.354313848439416	0.687811751746721	0.0166	0.0299	0.0118	0.0056	0.1587	0.006	0.0069	0.061	0.0018	0.1088	0.1328	0.0273	0.0029	0.1076	0.0149	0.0061	0.0044	0.0043	0.0023	0.0442	0.0297	0.0189	0.0727	0.0153	0.1033	0.0021
4	rs58735441	125492465	1.05	0.0706003084525404	1.06	0.0107295960273598	0.374631814912959	0.693587709237662	0.0166	0.0298	0.0118	0.0056	0.1588	0.006	0.0069	0.0609	0.0018	0.1089	0.1329	0.0273	0.0029	0.1077	0.0148	0.0061	0.0044	0.0043	0.0023	0.0441	0.0297	0.0189	0.0726	0.0153	0.1034	0.0022
4	rs13147255	125499906	1.06	0.0601162778244188	1.06	0.0107295960273598	0.326074861621021	0.629943678921798	0.0162	0.0293	0.0115	0.0048	0.1593	0.0063	0.007	0.0595	0.0015	0.1105	0.134	0.0268	0.0025	0.1087	0.0143	0.006	0.0042	0.0037	0.0021	0.0445	0.0299	0.0186	0.0719	0.0153	0.1055	0.0021
4	rs10452156	125512252	1.06	0.0601162778244188	1.06	0.0107295960273598	0.333342060717415	0.622703427192796	0.0162	0.0293	0.0115	0.0048	0.1594	0.0063	0.007	0.0595	0.0015	0.1105	0.134	0.0268	0.0025	0.1088	0.0143	0.006	0.0041	0.0037	0.0021	0.0445	0.0299	0.0186	0.0719	0.0153	0.1055	0.0021
4	rs6841816	125512965	1.06	0.0601162778244188	1.06	0.0107295960273598	0.333342060717415	0.622269637386568	0.0162	0.0293	0.0115	0.0048	0.1594	0.0063	0.007	0.0595	0.0015	0.1105	0.134	0.0268	0.0025	0.1088	0.0143	0.006	0.0041	0.0037	0.0021	0.0445	0.0299	0.0186	0.0719	0.0153	0.1055	0.0021
4	rs113202414	125520917	1.06	0.0601162778244188	1.05	0.0135840880299916	0.329186446934127	0.638221366200776	0.0162	0.0293	0.0114	0.0048	0.1594	0.0063	0.007	0.0595	0.0015	0.1105	0.1341	0.0267	0.0025	0.1087	0.0142	0.006	0.0041	0.0037	0.0021	0.0445	0.0299	0.0186	0.0719	0.0153	0.1058	0.0021
4	rs10009205	125525671	1.06	0.0601162778244188	1.05	0.0135840880299916	0.328317732563382	0.639967241396184	0.0162	0.0293	0.0114	0.0048	0.1594	0.0063	0.0069	0.0595	0.0015	0.1105	0.1341	0.0267	0.0025	0.1087	0.0142	0.006	0.0041	0.0037	0.0021	0.0445	0.0299	0.0186	0.0719	0.0153	0.1058	0.0021
4	rs76935985	125540265	1.06	0.0601162778244188	1.05	0.0135840880299916	0.325413732762248	0.638657730954377	0.0162	0.0293	0.0114	0.0048	0.1594	0.0063	0.0069	0.0595	0.0015	0.1105	0.1341	0.0266	0.0025	0.1087	0.0141	0.006	0.0041	0.0037	0.0021	0.0446	0.0299	0.0186	0.0719	0.0152	0.1059	0.002
4	rs75196823	125544184	1.06	0.0601162778244188	1.05	0.0135840880299916	0.309856660511836	0.643025187885566	0.0162	0.0292	0.0113	0.0047	0.1595	0.0064	0.0068	0.0595	0.0015	0.1106	0.1342	0.0265	0.0024	0.1088	0.0141	0.006	0.0041	0.0036	0.002	0.0447	0.0299	0.0186	0.0718	0.0152	0.1062	0.002
4	rs71608194	125559563	1.06	0.0601162778244188	1.05	0.0135840880299916	0.270095286493944	0.674819158839814	0.0162	0.0287	0.0107	0.0045	0.1601	0.0069	0.0066	0.0592	0.0013	0.1109	0.1343	0.0257	0.0022	0.1097	0.0141	0.0058	0.0041	0.0034	0.0019	0.0452	0.0299	0.0185	0.0715	0.0149	0.1077	0.0018
4	rs72680254	125589326	1.06	0.0601162778244188	1.05	0.0135840880299916	0.267661455097285	0.695663782410449	0.0162	0.0286	0.0105	0.0044	0.1604	0.007	0.0065	0.0591	0.0013	0.1111	0.1345	0.0255	0.0022	0.11	0.0141	0.0058	0.0041	0.0033	0.0018	0.0454	0.03	0.0185	0.0713	0.0148	0.1082	0.0017
4	rs140232140	125593332	1.06	0.0601162778244188	1.05	0.0135840880299916	0.268349065872126	0.695515445159716	0.0162	0.0286	0.0105	0.0044	0.1604	0.007	0.0065	0.0591	0.0013	0.1111	0.1345	0.0255	0.0022	0.11	0.0141	0.0058	0.0041	0.0033	0.0018	0.0454	0.03	0.0185	0.0713	0.0148	0.1082	0.0017
4	rs17008478	125601254	1.06	0.0601162778244188	1.05	0.0135840880299916	0.275184649405689	0.690476223788165	0.0162	0.0286	0.0105	0.0044	0.1604	0.0071	0.0065	0.0591	0.0012	0.1111	0.1345	0.0255	0.0022	0.11	0.0141	0.0058	0.0041	0.0033	0.0018	0.0454	0.03	0.0185	0.0713	0.0148	0.1082	0.0017
4	rs7656458	125602470	1.06	0.0601162778244188	1.05	0.0135840880299916	0.265057246951082	0.667462209667428	0.0162	0.0286	0.0105	0.0044	0.16	0.0071	0.0065	0.059	0.0013	0.1111	0.1345	0.0255	0.0022	0.1099	0.0142	0.0058	0.0041	0.0033	0.0018	0.0453	0.03	0.0189	0.0713	0.0148	0.1083	0.0017
4	rs77335361	125624126	1.06	0.0601162778244188	1.05	0.0135840880299916	0.249193269320971	0.662470040749054	0.0162	0.0285	0.0105	0.0043	0.16	0.0071	0.0065	0.0589	0.0012	0.1112	0.1346	0.0254	0.0021	0.1101	0.0142	0.0058	0.0041	0.0033	0.0018	0.0453	0.0299	0.019	0.0714	0.0148	0.1082	0.0017
4	rs62322104	125630791	1.06	0.0601162778244188	1.05	0.0135840880299916	0.245419994336774	0.658658309756123	0.0162	0.0285	0.0105	0.0043	0.1601	0.0071	0.0065	0.0588	0.0012	0.1112	0.1346	0.0254	0.0021	0.1101	0.0142	0.0058	0.0041	0.0032	0.0018	0.0452	0.0299	0.019	0.0714	0.0148	0.1082	0.0017
4	rs77981633	125632671	1.06	0.0601162778244188	1.05	0.0135840880299916	0.247478217800658	0.660123762189838	0.0162	0.0284	0.0105	0.0043	0.1601	0.0071	0.0065	0.0588	0.0012	0.1112	0.1347	0.0254	0.0021	0.1102	0.0142	0.0058	0.0041	0.0032	0.0018	0.0453	0.0298	0.019	0.0714	0.0148	0.1082	0.0017
4	rs17008500	125637722	1.07	0.0508949488002241	1.05	0.0135840880299916	0.233821770222503	0.630523745108975	0.0161	0.0282	0.0105	0.0043	0.1602	0.0072	0.0065	0.0583	0.0011	0.1116	0.1351	0.0254	0.002	0.1106	0.0142	0.0058	0.0041	0.0032	0.0017	0.0451	0.0297	0.0192	0.0715	0.0148	0.108	0.0016
4	rs76921827	125639074	1.07	0.0508949488002241	1.04	0.0170565984053636	0.219524090682521	0.618513107593303	0.0161	0.0281	0.0105	0.0042	0.1604	0.0072	0.0065	0.0581	0.0011	0.1116	0.1355	0.0253	0.002	0.1108	0.0142	0.0058	0.004	0.0031	0.0016	0.045	0.0295	0.0192	0.0715	0.0148	0.1079	0.0016
4	rs11728675	125642349	1.07	0.0508949488002241	1.04	0.0170565984053636	0.205135887177394	0.597662511720021	0.0161	0.0279	0.0105	0.0041	0.1612	0.0073	0.0065	0.0583	0.001	0.1117	0.1363	0.0252	0.0018	0.1117	0.0143	0.0057	0.004	0.003	0.0015	0.0446	0.0292	0.0194	0.071	0.0148	0.1074	0.0015
4	rs76555792	125643997	1.07	0.0508949488002241	1.04	0.0170565984053636	0.203912398331067	0.598378661492586	0.0161	0.0279	0.0105	0.0041	0.1612	0.0074	0.0065	0.0585	0.001	0.1117	0.1363	0.0252	0.0018	0.1118	0.0143	0.0057	0.004	0.003	0.0015	0.0446	0.0292	0.0194	0.0708	0.0148	0.1073	0.0015
4	rs13111672	125644786	1.07	0.0508949488002241	1.04	0.0170565984053636	0.207197492698433	0.584807048877221	0.0161	0.0278	0.0105	0.0041	0.1612	0.0074	0.0065	0.0585	0.001	0.1117	0.1364	0.0252	0.0018	0.1118	0.0143	0.0057	0.004	0.003	0.0015	0.0445	0.0293	0.0194	0.0707	0.0148	0.1073	0.0015
4	rs17772791	125659471	1.07	0.0508949488002241	1.04	0.0170565984053636	0.204859253400398	0.592655209545446	0.0161	0.0278	0.0105	0.0041	0.1615	0.0074	0.0066	0.0586	0.001	0.112	0.1365	0.0251	0.0018	0.1118	0.0142	0.0058	0.004	0.003	0.0014	0.0445	0.0292	0.0194	0.0704	0.0149	0.1071	0.0015
4	rs17178850	125662471	1.07	0.0508949488002241	1.04	0.0170565984053636	0.200578926420733	0.603397425193953	0.0161	0.0278	0.0105	0.0041	0.1615	0.0074	0.0065	0.0587	0.001	0.112	0.1365	0.0251	0.0018	0.1119	0.0142	0.0058	0.004	0.0029	0.0014	0.0445	0.0291	0.0194	0.0704	0.0149	0.1071	0.0015
4	rs72680288	125663097	1.07	0.0508949488002241	1.04	0.0170565984053636	0.199409845815126	0.613752938200337	0.0161	0.0278	0.0105	0.0041	0.1616	0.0074	0.0065	0.0586	0.001	0.112	0.1365	0.0251	0.0018	0.1119	0.0142	0.0058	0.004	0.0029	0.0014	0.0445	0.0291	0.0194	0.0703	0.0149	0.1071	0.0015
4	rs1498014	125666050	1.08	0.0428324673547855	1.03	0.0212444876357053	0.161696139051417	0.53770123298404	0.0155	0.0276	0.0109	0.0038	0.1616	0.0074	0.0065	0.0603	9e-04	0.1122	0.1383	0.0252	0.0017	0.1141	0.014	0.0059	0.004	0.0026	0.001	0.0455	0.0285	0.0193	0.0685	0.0153	0.1044	0.0011
4	rs78695413	125675826	1.09	0.0358267755764475	1.03	0.0212444876357053	0.157455109965894	0.446182630966478	0.0151	0.0281	0.0109	0.0036	0.161	0.0072	0.0061	0.0603	7e-04	0.1122	0.1384	0.0258	0.0014	0.115	0.0139	0.0055	0.0038	0.0023	8e-04	0.0453	0.0281	0.0195	0.0683	0.0152	0.1068	8e-04
4	rs313996	125682603	1.09	0.0358267755764475	1.03	0.0212444876357053	0.159601549196798	0.444586880700226	0.015	0.0281	0.0109	0.0036	0.161	0.0072	0.0061	0.0603	7e-04	0.1122	0.1384	0.0258	0.0014	0.115	0.0139	0.0055	0.0038	0.0023	8e-04	0.0453	0.0281	0.0195	0.0683	0.0152	0.1068	8e-04
4	rs78044688	125686777	1.09	0.0358267755764475	1.03	0.0212444876357053	0.158645465871196	0.44272709247883	0.015	0.0281	0.0109	0.0036	0.161	0.0072	0.0061	0.0603	7e-04	0.1122	0.1384	0.0258	0.0014	0.115	0.0139	0.0055	0.0038	0.0023	8e-04	0.0453	0.0281	0.0195	0.0683	0.0152	0.1068	8e-04
4	rs75318712	125699087	1.09	0.0358267755764475	1.03	0.0212444876357053	0.16183404935416	0.437689575104006	0.0149	0.0281	0.0109	0.0035	0.1611	0.0071	0.006	0.0604	6e-04	0.1125	0.1385	0.026	0.0013	0.115	0.0139	0.0053	0.0038	0.0021	7e-04	0.0454	0.0279	0.0193	0.0681	0.0152	0.1079	7e-04
4	rs72682199	125703249	1.09	0.0358267755764475	1.03	0.0212444876357053	0.161868537703366	0.436631006227912	0.0149	0.0281	0.0109	0.0035	0.1611	0.0071	0.006	0.0604	6e-04	0.1125	0.1385	0.026	0.0013	0.115	0.0139	0.0053	0.0037	0.0021	7e-04	0.0455	0.0279	0.0193	0.0681	0.0152	0.108	7e-04
4	rs10518449	125706437	1.09	0.0358267755764475	1.03	0.0212444876357053	0.162939814144495	0.432931419207759	0.0148	0.0281	0.0109	0.0035	0.1611	0.0071	0.006	0.0605	6e-04	0.1126	0.1385	0.026	0.0013	0.115	0.0139	0.0053	0.0037	0.0021	7e-04	0.0455	0.0279	0.0193	0.0681	0.0152	0.108	7e-04
4	rs993705	125712074	1.09	0.0358267755764475	1.03	0.0212444876357053	0.164049992598996	0.433327400364691	0.0148	0.0281	0.0109	0.0035	0.1612	0.007	0.006	0.0604	7e-04	0.1126	0.1385	0.0259	0.0013	0.115	0.0138	0.0053	0.0037	0.0021	7e-04	0.0454	0.0278	0.0193	0.0681	0.0152	0.1081	6e-04
4	rs115528175	125718172	1.09	0.0358267755764475	1.03	0.0212444876357053	0.164537083759329	0.433195395871847	0.0148	0.0281	0.0109	0.0035	0.1612	0.007	0.006	0.0604	7e-04	0.1125	0.1386	0.026	0.0013	0.1151	0.0138	0.0053	0.0037	0.0021	7e-04	0.0454	0.0278	0.0193	0.0681	0.0152	0.1082	6e-04
4	rs28552421	125719272	1.09	0.0358267755764475	1.03	0.0212444876357053	0.164920391039801	0.432535535055125	0.0148	0.0281	0.0109	0.0035	0.1612	0.007	0.006	0.0604	7e-04	0.1125	0.1386	0.026	0.0013	0.1151	0.0138	0.0053	0.0037	0.0021	7e-04	0.0454	0.0278	0.0193	0.0681	0.0152	0.1082	6e-04
4	rs11931944	125720431	1.09	0.0358267755764475	1.02	0.0262527243843747	0.164571908318922	0.43161218300432	0.0148	0.0281	0.0109	0.0035	0.1612	0.007	0.006	0.0604	7e-04	0.1125	0.1386	0.026	0.0013	0.1151	0.0138	0.0053	0.0037	0.0021	7e-04	0.0455	0.0278	0.0193	0.0681	0.0152	0.1082	6e-04
4	rs114371720	125747842	1.1	0.0297783867163545	1.02	0.0262527243843747	0.146783680304064	0.419133703803598	0.015	0.0281	0.0109	0.0034	0.1614	0.0069	0.0059	0.0601	7e-04	0.1123	0.139	0.026	0.0012	0.1153	0.0136	0.0052	0.0037	0.002	7e-04	0.0454	0.0277	0.0193	0.0681	0.0152	0.1084	6e-04
4	rs6843692	125779518	1.1	0.0297783867163545	1.02	0.0262527243843747	0.12313156128522	0.41247575970419	0.0153	0.0282	0.0108	0.0032	0.1617	0.0066	0.0056	0.0602	7e-04	0.112	0.1396	0.026	0.0012	0.1158	0.013	0.005	0.0035	0.0017	6e-04	0.0453	0.0275	0.0194	0.0686	0.0152	0.1087	6e-04
4	rs6534452	125779864	1.1	0.0297783867163545	1.02	0.0262527243843747	0.123453981065485	0.411954795299882	0.0153	0.0282	0.0108	0.0032	0.1617	0.0066	0.0056	0.0602	7e-04	0.112	0.1396	0.026	0.0012	0.1158	0.013	0.005	0.0035	0.0017	6e-04	0.0453	0.0275	0.0194	0.0686	0.0152	0.1087	6e-04
4	rs35500952	125806595	1.1	0.0297783867163545	1.02	0.0262527243843747	0.125725303005316	0.433723478454856	0.0153	0.0284	0.0108	0.0032	0.1616	0.0066	0.0056	0.0602	8e-04	0.1119	0.1401	0.0259	0.001	0.1162	0.0128	0.0049	0.0035	0.0016	7e-04	0.0453	0.0274	0.0194	0.0686	0.015	0.1087	7e-04
4	rs78476542	125813548	1.1	0.0297783867163545	1.02	0.0262527243843747	0.127482715606007	0.441930675127654	0.0153	0.0284	0.0108	0.0032	0.1616	0.0066	0.0056	0.0602	8e-04	0.1118	0.1402	0.0259	0.001	0.1163	0.0127	0.0049	0.0035	0.0016	8e-04	0.0453	0.0274	0.0193	0.0686	0.0149	0.1087	7e-04
4	rs28733838	125815285	1.1	0.0297783867163545	1.02	0.0262527243843747	0.128923400481594	0.439013747608249	0.0153	0.0284	0.0108	0.0032	0.1616	0.0066	0.0056	0.0602	8e-04	0.1118	0.1403	0.0259	0.001	0.1163	0.0127	0.0049	0.0035	0.0016	8e-04	0.0453	0.0274	0.0193	0.0686	0.0149	0.1087	7e-04
4	rs7662921	125823016	1.1	0.0297783867163545	1.02	0.0262527243843747	0.133150758362611	0.455521224883855	0.0153	0.0285	0.0108	0.0032	0.1616	0.0066	0.0056	0.0602	8e-04	0.1119	0.1405	0.0258	8e-04	0.1167	0.0126	0.0049	0.0034	0.0016	8e-04	0.0453	0.0275	0.0194	0.0686	0.0148	0.1086	7e-04
4	rs116012732	125823794	1.1	0.0297783867163545	1.02	0.0262527243843747	0.133212185067754	0.456725596455554	0.0152	0.0285	0.0108	0.0032	0.1616	0.0066	0.0056	0.0602	8e-04	0.1119	0.1405	0.0258	8e-04	0.1167	0.0126	0.0049	0.0034	0.0016	8e-04	0.0453	0.0275	0.0194	0.0687	0.0148	0.1086	7e-04
4	rs75801512	125824727	1.1	0.0297783867163545	1.02	0.0262527243843747	0.133120051412905	0.458198741319616	0.0152	0.0285	0.0107	0.0032	0.1616	0.0066	0.0056	0.0602	8e-04	0.1119	0.1405	0.0258	8e-04	0.1167	0.0126	0.0049	0.0034	0.0016	8e-04	0.0453	0.0275	0.0193	0.0687	0.0148	0.1086	7e-04
4	rs17787244	125841432	1.1	0.0297783867163545	1.02	0.0262527243843747	0.135310856072548	0.467198311908208	0.0152	0.0286	0.0107	0.0032	0.1616	0.0066	0.0056	0.0602	8e-04	0.1119	0.1405	0.0258	8e-04	0.1168	0.0125	0.0049	0.0034	0.0016	8e-04	0.0452	0.0275	0.0193	0.0687	0.0148	0.1086	7e-04
4	rs4834009	125842156	1.1	0.0297783867163545	1.02	0.0262527243843747	0.135310856072548	0.467602346928343	0.0152	0.0286	0.0107	0.0032	0.1616	0.0066	0.0056	0.0602	8e-04	0.1119	0.1406	0.0258	8e-04	0.1168	0.0125	0.0049	0.0034	0.0016	8e-04	0.0452	0.0275	0.0193	0.0687	0.0148	0.1086	7e-04
4	rs1483594	125842641	1.1	0.0297783867163545	1.02	0.0262527243843747	0.13717903308594	0.473403496276854	0.0152	0.0286	0.0107	0.0032	0.1615	0.0066	0.0056	0.0602	8e-04	0.1119	0.1406	0.0257	8e-04	0.1169	0.0125	0.005	0.0034	0.0016	8e-04	0.0452	0.0274	0.0193	0.0688	0.0148	0.1086	7e-04
4	rs114304696	125852685	1.11	0.0245911388883176	1.02	0.0262527243843747	0.128953519053315	0.520741250724845	0.0152	0.0286	0.0106	0.0032	0.1617	0.0065	0.0054	0.0602	8e-04	0.1119	0.141	0.0256	8e-04	0.1171	0.0124	0.0049	0.0033	0.0016	8e-04	0.0452	0.0273	0.0194	0.0689	0.0147	0.1083	6e-04
4	rs80162487	125854210	1.11	0.0245911388883176	1.02	0.0262527243843747	0.11128639926331	0.482886777417975	0.0151	0.0286	0.0105	0.003	0.1621	0.0063	0.0052	0.0604	8e-04	0.1119	0.1417	0.0255	8e-04	0.1177	0.0122	0.0048	0.0032	0.0016	8e-04	0.0451	0.0272	0.0195	0.0692	0.0146	0.1079	6e-04
4	rs7669704	125854315	1.11	0.0245911388883176	1.02	0.0262527243843747	0.110298161808747	0.489553860288026	0.0151	0.0286	0.0105	0.003	0.1621	0.0063	0.0052	0.0605	8e-04	0.1118	0.1418	0.0255	8e-04	0.1178	0.0122	0.0048	0.0032	0.0016	8e-04	0.0451	0.0272	0.0195	0.0692	0.0146	0.1078	6e-04
4	rs11729651	125861631	1.11	0.0245911388883176	1.02	0.0262527243843747	0.107554628624505	0.492145365419294	0.0151	0.0285	0.0104	0.003	0.1621	0.0062	0.0052	0.0605	8e-04	0.1118	0.1419	0.0254	7e-04	0.1179	0.0121	0.0047	0.0032	0.0016	8e-04	0.045	0.0272	0.0195	0.0693	0.0146	0.1078	6e-04
4	rs1483602	125870455	1.12	0.0201729039058691	1.02	0.0262527243843747	0.0507718446837106	0.673640811493685	0.0158	0.0279	0.0089	0.0019	0.1626	0.0048	0.0035	0.0625	7e-04	0.1121	0.1482	0.0242	8e-04	0.1232	0.011	0.0037	0.002	0.0016	8e-04	0.043	0.0252	0.0202	0.0704	0.0139	0.1067	5e-04
4	rs13140808	125884714	1.12	0.0201729039058691	1.02	0.0262527243843747	0.0465989807002773	0.635749945461327	0.0158	0.0279	0.0089	0.0019	0.1624	0.0047	0.0035	0.0626	7e-04	0.1122	0.1484	0.0241	8e-04	0.1233	0.011	0.0036	0.002	0.0016	8e-04	0.0429	0.0251	0.0203	0.0704	0.0138	0.1068	5e-04
4	rs76378487	125894563	1.12	0.0201729039058691	1.02	0.0262527243843747	0.0475441882165282	0.652365422053963	0.0158	0.0278	0.0089	0.0019	0.1624	0.0047	0.0035	0.0627	7e-04	0.1122	0.1484	0.0241	8e-04	0.1234	0.011	0.0036	0.002	0.0016	8e-04	0.0429	0.0251	0.0203	0.0705	0.0138	0.1068	5e-04
4	rs115475457	125900589	1.12	0.0201729039058691	1.02	0.0262527243843747	0.0436302839286051	0.6295087112637	0.0158	0.0278	0.0089	0.0019	0.1622	0.0047	0.0035	0.0627	7e-04	0.1123	0.1485	0.024	8e-04	0.1236	0.011	0.0036	0.002	0.0016	8e-04	0.0428	0.025	0.0203	0.0705	0.0137	0.107	5e-04
4	rs72687624	125901819	1.12	0.0201729039058691	1.01	0.0321931958856115	0.0419183034823819	0.637494245936167	0.0159	0.0277	0.0089	0.0019	0.1622	0.0046	0.0034	0.0628	7e-04	0.1123	0.1486	0.024	8e-04	0.1236	0.011	0.0035	0.002	0.0016	8e-04	0.0428	0.0249	0.0203	0.0705	0.0137	0.107	6e-04
4	rs11098786	125910295	1.12	0.0201729039058691	1.01	0.0321931958856115	0.0400550546804804	0.63880320129499	0.0159	0.0277	0.0089	0.0019	0.1621	0.0046	0.0034	0.0628	7e-04	0.1123	0.1486	0.024	8e-04	0.1237	0.011	0.0035	0.002	0.0016	8e-04	0.0428	0.0249	0.0203	0.0705	0.0137	0.107	6e-04
4	rs12501466	125915357	1.12	0.0201729039058691	1.01	0.0321931958856115	0.0382495797514136	0.619090686621064	0.0159	0.0277	0.0088	0.0019	0.1621	0.0046	0.0034	0.0628	7e-04	0.1123	0.1487	0.024	9e-04	0.1238	0.011	0.0035	0.002	0.0016	8e-04	0.0427	0.0248	0.0203	0.0705	0.0137	0.1071	6e-04
4	rs57263875	125920691	1.12	0.0201729039058691	1.01	0.0321931958856115	0.0367930288594238	0.614185321953066	0.0159	0.0277	0.0088	0.0019	0.1621	0.0046	0.0034	0.0628	7e-04	0.1123	0.1487	0.024	9e-04	0.1238	0.011	0.0035	0.002	0.0016	8e-04	0.0427	0.0248	0.0203	0.0705	0.0137	0.1071	6e-04
4	rs5008486	125927065	1.12	0.0201729039058691	1.01	0.0321931958856115	0.0361450385124337	0.596087703354331	0.0159	0.0277	0.0088	0.002	0.1621	0.0046	0.0034	0.0628	7e-04	0.1123	0.1488	0.0239	9e-04	0.1239	0.011	0.0035	0.002	0.0016	9e-04	0.0427	0.0248	0.0203	0.0704	0.0136	0.1072	6e-04
4	rs114268526	125932923	1.12	0.0201729039058691	1.01	0.0321931958856115	0.0361581830674801	0.600671714308084	0.0159	0.0277	0.0088	0.002	0.1621	0.0046	0.0034	0.0629	7e-04	0.1124	0.1488	0.0239	9e-04	0.124	0.011	0.0035	0.002	0.0016	9e-04	0.0427	0.0248	0.0203	0.0703	0.0136	0.1072	6e-04
4	rs17789854	125935704	1.12	0.0201729039058691	1.01	0.0321931958856115	0.0360793654746402	0.599381614782276	0.016	0.0277	0.0087	0.002	0.1621	0.0046	0.0033	0.0629	7e-04	0.1124	0.1488	0.0238	9e-04	0.1241	0.011	0.0035	0.002	0.0016	9e-04	0.0427	0.0247	0.0202	0.0701	0.0136	0.1072	6e-04
4	rs58887687	125936119	1.12	0.0201729039058691	1.01	0.0321931958856115	0.0361318972737045	0.600671714308084	0.016	0.0277	0.0087	0.002	0.1621	0.0046	0.0033	0.0629	7e-04	0.1125	0.1489	0.0238	9e-04	0.1241	0.011	0.0035	0.002	0.0016	9e-04	0.0427	0.0247	0.0202	0.0701	0.0136	0.1072	6e-04
4	rs2647125	125949982	1.12	0.0201729039058691	1.01	0.0321931958856115	0.0357783360565546	0.594370863745082	0.016	0.0277	0.0087	0.002	0.162	0.0046	0.0033	0.0629	8e-04	0.1125	0.1489	0.0238	9e-04	0.1241	0.0109	0.0034	0.002	0.0016	9e-04	0.0427	0.0247	0.0202	0.07	0.0137	0.1074	6e-04
4	rs112063941	125951555	1.12	0.0201729039058691	1	0.0391838568150044	0.0357000944498575	0.594084838975179	0.016	0.0277	0.0087	0.002	0.162	0.0046	0.0033	0.0629	8e-04	0.1125	0.1489	0.0238	9e-04	0.1241	0.0109	0.0034	0.002	0.0016	9e-04	0.0428	0.0247	0.0202	0.07	0.0137	0.1074	6e-04
4	rs1391396	125963092	1.12	0.0201729039058691	1	0.0391838568150044	0.0351299517397623	0.594370863745082	0.016	0.0276	0.0087	0.002	0.162	0.0046	0.0033	0.063	8e-04	0.1125	0.149	0.0237	9e-04	0.1241	0.0109	0.0034	0.002	0.0016	9e-04	0.0428	0.0247	0.0202	0.0699	0.0137	0.1074	6e-04
4	rs9995673	125976975	1.12	0.0201729039058691	1	0.0391838568150044	0.0356349839696832	0.641131774024528	0.0161	0.0273	0.0087	0.0019	0.1623	0.0044	0.0032	0.0635	8e-04	0.1138	0.1498	0.0234	9e-04	0.1241	0.0107	0.0033	0.0019	0.0015	9e-04	0.0427	0.024	0.0203	0.0695	0.0134	0.1073	6e-04
4	rs78307677	125977959	1.12	0.0201729039058691	1	0.0391838568150044	0.0370865647360831	0.653535137165175	0.0161	0.0273	0.0087	0.0019	0.1622	0.0044	0.0032	0.0634	8e-04	0.1139	0.1498	0.0233	9e-04	0.1241	0.0107	0.0033	0.0019	0.0015	9e-04	0.0427	0.024	0.0202	0.0695	0.0134	0.1074	6e-04
4	rs111251699	125979581	1.12	0.0201729039058691	1	0.0391838568150044	0.039075745615567	0.672168537723532	0.0161	0.0273	0.0087	0.0019	0.1622	0.0044	0.0032	0.0634	8e-04	0.114	0.1499	0.0233	9e-04	0.1241	0.0107	0.0033	0.0019	0.0015	9e-04	0.0427	0.024	0.0202	0.0696	0.0134	0.1073	6e-04
4	rs77511901	125983100	1.12	0.0201729039058691	1	0.0391838568150044	0.0399282076076442	0.673935354338871	0.0161	0.0273	0.0087	0.0019	0.1622	0.0044	0.0032	0.0634	8e-04	0.114	0.1499	0.0233	9e-04	0.1241	0.0107	0.0033	0.0019	0.0015	9e-04	0.0427	0.024	0.0201	0.0697	0.0134	0.1074	6e-04
4	rs1986655	125993502	1.12	0.0201729039058691	1	0.0391838568150044	0.0430494718802407	0.688847658804905	0.0161	0.0272	0.0087	0.0019	0.1627	0.0044	0.0032	0.0634	8e-04	0.1141	0.15	0.0233	9e-04	0.1241	0.0107	0.0033	0.0019	0.0015	9e-04	0.0427	0.024	0.0196	0.0697	0.0133	0.1073	6e-04
4	rs113868044	126005535	1.12	0.0201729039058691	1	0.0391838568150044	0.0488730059111565	0.653681385534859	0.0165	0.0271	0.0086	0.0023	0.1616	0.0042	0.0031	0.0628	9e-04	0.1139	0.1524	0.024	9e-04	0.1234	0.0103	0.0032	0.0018	0.0016	0.001	0.0428	0.0236	0.0198	0.0697	0.0129	0.1072	7e-04
4	rs6534461	126006542	1.12	0.0201729039058691	1	0.0391838568150044	0.046818378785152	0.650319585365126	0.0165	0.0271	0.0086	0.0023	0.1616	0.0042	0.0031	0.0628	9e-04	0.114	0.1525	0.024	9e-04	0.1234	0.0103	0.0032	0.0018	0.0016	9e-04	0.0428	0.0236	0.0198	0.0697	0.0129	0.1072	7e-04
4	rs62323086	126007300	1.12	0.0201729039058691	1	0.0391838568150044	0.0442315218509273	0.640549446196139	0.0165	0.027	0.0086	0.0023	0.1615	0.0042	0.003	0.0628	9e-04	0.114	0.1526	0.0241	9e-04	0.1233	0.0103	0.0032	0.0018	0.0016	9e-04	0.0428	0.0235	0.0198	0.0698	0.0129	0.1073	7e-04
4	rs78530016	126008568	1.12	0.0201729039058691	1	0.0391838568150044	0.0441560599691062	0.644919896612217	0.0165	0.027	0.0086	0.0023	0.1615	0.0041	0.003	0.0628	9e-04	0.114	0.1528	0.0241	9e-04	0.1233	0.0102	0.0032	0.0018	0.0016	9e-04	0.0428	0.0235	0.0198	0.0698	0.0129	0.1074	7e-04
4	rs77425374	126025525	1.12	0.0201729039058691	1	0.0391838568150044	0.0443978473781297	0.654851644018312	0.0166	0.0269	0.0086	0.0022	0.1616	0.0041	0.0029	0.0628	9e-04	0.114	0.1529	0.0241	9e-04	0.1233	0.0102	0.0032	0.0017	0.0016	9e-04	0.0427	0.0233	0.0199	0.0699	0.0128	0.1076	8e-04
4	rs62323096	126032707	1.12	0.0201729039058691	1	0.0391838568150044	0.0439753097488221	0.654412740542627	0.0166	0.0269	0.0086	0.0022	0.1616	0.0041	0.0029	0.0628	9e-04	0.114	0.153	0.0241	9e-04	0.1233	0.0102	0.0032	0.0017	0.0016	9e-04	0.0427	0.0232	0.02	0.0699	0.0128	0.1076	8e-04
4	rs80279636	126038964	1.11	0.0245911388883176	1	0.0391838568150044	0.0457901836330573	0.644919896612217	0.0166	0.0269	0.0085	0.0022	0.1615	0.0041	0.0029	0.0627	9e-04	0.114	0.1532	0.0241	9e-04	0.1233	0.0101	0.0031	0.0017	0.0015	9e-04	0.043	0.0231	0.02	0.0699	0.0128	0.1076	8e-04
4	rs4834017	126053218	1.11	0.0245911388883176	1	0.0391838568150044	0.0457129210061879	0.642588131167995	0.0166	0.0269	0.0085	0.0022	0.1615	0.004	0.0029	0.0627	9e-04	0.114	0.1532	0.0242	9e-04	0.1233	0.0101	0.0031	0.0017	0.0015	9e-04	0.0431	0.0231	0.0201	0.0698	0.0128	0.1076	8e-04
4	rs77938387	126054850	1.11	0.0245911388883176	1	0.0391838568150044	0.0458675349632749	0.642879494648982	0.0166	0.0269	0.0085	0.0022	0.1615	0.004	0.0029	0.0627	9e-04	0.114	0.1532	0.0241	9e-04	0.1233	0.0101	0.0031	0.0017	0.0015	9e-04	0.0431	0.0231	0.0201	0.0698	0.0128	0.1076	8e-04
4	rs4129246	126081446	1.11	0.0245911388883176	0.99	0.0473477484867341	0.0439903529569131	0.652657805502053	0.0169	0.0267	0.0085	0.0022	0.1617	0.0039	0.0028	0.0627	0.001	0.1138	0.1536	0.0241	9e-04	0.123	0.0099	0.0031	0.0016	0.0014	9e-04	0.0432	0.0229	0.0203	0.0697	0.0129	0.108	8e-04
4	rs78690056	126086818	1.11	0.0245911388883176	0.99	0.0473477484867341	0.0437500825875149	0.649443252896901	0.0169	0.0267	0.0085	0.0022	0.1617	0.0039	0.0028	0.0627	0.001	0.1138	0.1536	0.0242	9e-04	0.1231	0.0099	0.0031	0.0016	0.0014	8e-04	0.0433	0.0229	0.0203	0.0696	0.0128	0.108	8e-04
4	rs17791550	126087650	1.11	0.0245911388883176	0.99	0.0473477484867341	0.0423712310370792	0.648275234804357	0.0169	0.0266	0.0085	0.0022	0.1617	0.0039	0.0028	0.0627	0.001	0.1139	0.1535	0.0242	9e-04	0.1231	0.0098	0.0031	0.0016	0.0014	8e-04	0.0433	0.0229	0.0203	0.0696	0.0128	0.1078	9e-04
4	rs62323134	126088249	1.11	0.0245911388883176	0.99	0.0473477484867341	0.0419183034823819	0.647837353449546	0.0169	0.0266	0.0085	0.0022	0.1617	0.0039	0.0028	0.0627	0.001	0.1139	0.1536	0.0243	9e-04	0.1231	0.0098	0.0031	0.0016	0.0014	8e-04	0.0432	0.0229	0.0203	0.0696	0.0128	0.1078	9e-04
4	rs114643901	126099086	1.11	0.0245911388883176	0.99	0.0473477484867341	0.040750531006588	0.648275234804357	0.017	0.0266	0.0085	0.0022	0.1617	0.0039	0.0028	0.0628	0.001	0.114	0.1536	0.0244	9e-04	0.1231	0.0098	0.0031	0.0016	0.0014	8e-04	0.0433	0.0229	0.0203	0.0695	0.0128	0.1076	0.0011
4	rs114549927	126103828	1.11	0.0245911388883176	0.99	0.0473477484867341	0.0407219830203285	0.646232374718404	0.017	0.0266	0.0085	0.0022	0.1617	0.0039	0.0028	0.0628	0.001	0.114	0.1536	0.0244	9e-04	0.123	0.0098	0.0031	0.0016	0.0014	8e-04	0.0433	0.0229	0.0203	0.0695	0.0128	0.1076	0.0011
4	rs55753740	126105195	1.11	0.0245911388883176	0.99	0.0473477484867341	0.0404230581669955	0.644774103895709	0.017	0.0266	0.0085	0.0022	0.1617	0.004	0.0028	0.0628	0.001	0.114	0.1536	0.0244	9e-04	0.123	0.0098	0.0031	0.0016	0.0014	8e-04	0.0433	0.0229	0.0203	0.0695	0.0128	0.1076	0.0011
4	rs17791754	126116006	1.11	0.0245911388883176	0.99	0.0473477484867341	0.0415409954059556	0.650173510988834	0.017	0.0266	0.0085	0.0022	0.1617	0.004	0.0028	0.0628	0.001	0.114	0.1536	0.0244	9e-04	0.123	0.0097	0.0031	0.0016	0.0014	8e-04	0.0433	0.0229	0.0203	0.0695	0.0128	0.1076	0.0011
4	rs7675694	126122584	1.11	0.0245911388883176	0.99	0.0473477484867341	0.0456049022739386	0.663937434103981	0.017	0.0265	0.0085	0.0022	0.1617	0.004	0.0028	0.0628	0.001	0.1141	0.1536	0.0244	9e-04	0.1231	0.0096	0.0031	0.0017	0.0014	8e-04	0.0432	0.0227	0.0202	0.0695	0.0127	0.1077	0.0011
4	rs77794498	126124816	1.11	0.0245911388883176	0.99	0.0473477484867341	0.0458211135185013	0.667168315266251	0.017	0.0264	0.0085	0.0022	0.1618	0.004	0.0028	0.0628	0.001	0.1142	0.1537	0.0245	9e-04	0.1231	0.0096	0.0031	0.0017	0.0014	8e-04	0.0432	0.0227	0.0202	0.0694	0.0127	0.1077	0.0012
4	rs11098798	126136137	1.11	0.0245911388883176	0.98	0.0568119256469769	0.0460069910177673	0.67673497278107	0.017	0.0264	0.0085	0.0022	0.1618	0.004	0.0029	0.0628	0.001	0.1142	0.1537	0.0244	9e-04	0.1231	0.0095	0.0031	0.0017	0.0014	8e-04	0.0432	0.0226	0.0202	0.0694	0.0127	0.1077	0.0012
4	rs56376065	126136676	1.11	0.0245911388883176	0.95	0.0943132253134139	0.046739942066198	0.683080673528423	0.017	0.0264	0.0085	0.0022	0.1618	0.004	0.0029	0.0628	0.001	0.1142	0.1537	0.0244	9e-04	0.1231	0.0095	0.0031	0.0017	0.0014	8e-04	0.0432	0.0226	0.0202	0.0694	0.0127	0.1077	0.0012
4	rs79081157	126155146	1.11	0.0245911388883176	0.95	0.0943132253134139	0.0520087625573825	0.659830611833954	0.0172	0.0261	0.0083	0.0024	0.16	0.0042	0.003	0.0628	0.001	0.1138	0.1535	0.0243	0.001	0.1239	0.0091	0.003	0.0019	0.0014	7e-04	0.043	0.0221	0.0213	0.0696	0.0125	0.1093	0.0012
4	rs11098801	126155321	1.11	0.0245911388883176	0.95	0.0943132253134139	0.0510375912959702	0.656461536521281	0.0171	0.0261	0.0083	0.0024	0.16	0.0042	0.003	0.0628	0.001	0.1138	0.1535	0.0243	0.001	0.1239	0.0091	0.003	0.0019	0.0014	7e-04	0.043	0.0221	0.0213	0.0696	0.0125	0.1093	0.0012
4	rs1987072	126162524	1.11	0.0245911388883176	0.95	0.0943132253134139	0.058460364452251	0.674524528023974	0.0172	0.0261	0.0083	0.0024	0.1602	0.0042	0.003	0.0627	0.001	0.1138	0.1535	0.0242	0.001	0.1237	0.009	0.0029	0.0019	0.0014	7e-04	0.043	0.0221	0.0213	0.0696	0.0125	0.1094	0.0013
4	rs7676378	126169900	1.1	0.0297783867163545	0.94	0.110289943288055	0.0924014871051624	0.771301874276191	0.018	0.0256	0.008	0.0024	0.1622	0.0044	0.0028	0.0626	0.0013	0.1144	0.1526	0.0238	0.0012	0.1226	0.0083	0.0022	0.0021	0.0014	9e-04	0.0428	0.0222	0.0211	0.0698	0.0127	0.1099	0.0013
4	rs117894173	126172455	1.1	0.0297783867163545	0.94	0.110289943288055	0.112307761729348	0.793067913101219	0.0181	0.0256	0.008	0.0024	0.1619	0.0044	0.0028	0.0626	0.0013	0.1147	0.1525	0.0237	0.0012	0.1224	0.0082	0.0021	0.0022	0.0014	9e-04	0.0429	0.0221	0.0212	0.0697	0.0127	0.1102	0.0014
4	rs7696578	126182392	1.1	0.0297783867163545	0.94	0.110289943288055	0.111176326310217	0.784528686320602	0.0182	0.0257	0.008	0.0024	0.1618	0.0044	0.0028	0.0626	0.0013	0.1148	0.1525	0.0237	0.0013	0.1223	0.0082	0.0021	0.0022	0.0014	9e-04	0.0429	0.0221	0.0212	0.0696	0.0127	0.1102	0.0014
4	rs2663269	126182807	1.1	0.0297783867163545	0.94	0.110289943288055	0.110188693528692	0.782853666006665	0.0182	0.0256	0.008	0.0024	0.1617	0.0044	0.0028	0.0626	0.0013	0.1148	0.1526	0.0237	0.0013	0.1224	0.0082	0.0021	0.0022	0.0014	9e-04	0.0429	0.0221	0.0211	0.0696	0.0127	0.1102	0.0014
4	rs72928730	126187860	1.1	0.0297783867163545	0.93	0.128223312274834	0.109615086565994	0.777985253289096	0.0182	0.0256	0.008	0.0024	0.1617	0.0044	0.0028	0.0626	0.0013	0.1149	0.1526	0.0237	0.0013	0.1224	0.0081	0.0021	0.0022	0.0014	9e-04	0.0429	0.022	0.0212	0.0696	0.0127	0.1103	0.0014
4	rs12648772	126197858	1.1	0.0297783867163545	0.93	0.128223312274834	0.0994256340083085	0.766297518965619	0.0181	0.0254	0.008	0.0022	0.1615	0.0044	0.0028	0.0625	0.0013	0.1151	0.1524	0.0238	0.0013	0.1225	0.0081	0.0022	0.0022	0.0014	9e-04	0.0432	0.0222	0.021	0.0692	0.0126	0.111	0.0014
4	rs72928749	126198757	1.1	0.0297783867163545	0.93	0.128223312274834	0.0973603747373312	0.780418644538188	0.0181	0.0253	0.0081	0.0021	0.1614	0.0043	0.0027	0.0623	0.0013	0.1153	0.1524	0.0238	0.0013	0.1223	0.0081	0.0022	0.0022	0.0014	9e-04	0.0432	0.0225	0.0209	0.0693	0.0126	0.1112	0.0013
4	rs2663265	126205746	1.1	0.0297783867163545	0.93	0.128223312274834	0.098785309730122	0.794136702784151	0.0181	0.0252	0.0081	0.0021	0.1613	0.0043	0.0027	0.0623	0.0013	0.1153	0.1523	0.0239	0.0013	0.1223	0.0082	0.0022	0.0022	0.0014	9e-04	0.0431	0.0226	0.0209	0.0693	0.0126	0.1112	0.0013
4	rs74727118	126206778	1.1	0.0297783867163545	0.92	0.14824156235026	0.101154486242336	0.800402902489391	0.0181	0.0252	0.0081	0.0021	0.1613	0.0043	0.0027	0.0622	0.0013	0.1153	0.1523	0.0239	0.0013	0.1223	0.0082	0.0022	0.0022	0.0014	9e-04	0.0431	0.0226	0.0209	0.0693	0.0126	0.1112	0.0013
4	rs7675241	126210221	1.09	0.0358267755764475	0.91	0.170469891558667	0.103611489127814	0.741382562863533	0.0174	0.0248	0.0082	0.0022	0.1608	0.0042	0.0026	0.0623	0.0012	0.1142	0.1523	0.0246	0.0014	0.1222	0.008	0.0025	0.0025	0.0013	0.001	0.0431	0.0229	0.0208	0.0693	0.0124	0.113	0.0012
4	rs11941507	126215219	1.08	0.0428324673547855	0.91	0.170469891558667	0.0936568193165007	0.745748517221413	0.0172	0.0247	0.0083	0.0021	0.1608	0.0042	0.0026	0.0624	0.0012	0.1141	0.1523	0.0246	0.0014	0.1223	0.008	0.0025	0.0025	0.0013	0.001	0.0431	0.0229	0.0207	0.0694	0.0124	0.1132	0.0012
4	rs78765023	126217444	1.08	0.0428324673547855	0.91	0.170469891558667	0.0926958981741935	0.748008968517767	0.0172	0.0247	0.0083	0.0021	0.1609	0.0042	0.0026	0.0624	0.0012	0.1141	0.1523	0.0246	0.0014	0.1223	0.008	0.0025	0.0025	0.0013	0.001	0.0431	0.0229	0.0207	0.0693	0.0124	0.1132	0.0012
4	rs11098804	126225716	1.08	0.0428324673547855	0.91	0.170469891558667	0.0905505978450878	0.751477893174294	0.0172	0.0247	0.0084	0.0021	0.1609	0.0042	0.0026	0.0624	0.0012	0.114	0.1523	0.0246	0.0015	0.1222	0.008	0.0025	0.0025	0.0013	0.001	0.0431	0.0229	0.0206	0.0693	0.0124	0.1133	0.0012
4	rs11733628	126232195	1.08	0.0428324673547855	0.91	0.170469891558667	0.0869904125159564	0.734168544820676	0.0171	0.0245	0.0085	0.0021	0.1609	0.0041	0.0026	0.0624	0.0012	0.114	0.1527	0.0248	0.0014	0.1215	0.008	0.0025	0.0025	0.0013	0.0011	0.0433	0.023	0.0205	0.0692	0.0126	0.1136	0.0012
4	rs6847454	126238924	1.08	0.0428324673547855	0.91	0.170469891558667	0.0798496892299289	0.691364897656391	0.017	0.0243	0.009	0.0021	0.1612	0.0039	0.0025	0.0633	0.0012	0.1136	0.1531	0.0249	0.0014	0.1202	0.0081	0.0026	0.0025	0.0013	0.0011	0.0437	0.023	0.0203	0.0689	0.0127	0.1136	0.0012
4	rs1039808	126239986	1.08	0.0428324673547855	0.91	0.170469891558667	0.0803868556247922	0.694329003552401	0.0169	0.0243	0.0091	0.002	0.1611	0.0039	0.0024	0.0634	0.0011	0.1137	0.1532	0.0249	0.0014	0.1204	0.008	0.0026	0.0025	0.0012	0.0011	0.0437	0.023	0.0203	0.0688	0.0127	0.1136	0.0012
4	rs2940779	126240510	1.08	0.0428324673547855	0.91	0.170469891558667	0.0777460525132135	0.692994802253827	0.0169	0.0243	0.0091	0.002	0.161	0.0039	0.0024	0.0636	0.0011	0.1138	0.1532	0.0249	0.0013	0.1204	0.008	0.0026	0.0025	0.0012	0.0011	0.0437	0.023	0.0203	0.0688	0.0127	0.1136	0.0012
4	rs7657251	126241253	1.08	0.0428324673547855	0.91	0.170469891558667	0.0768275202107812	0.690180056494469	0.0169	0.0243	0.0091	0.002	0.1609	0.0039	0.0024	0.0636	0.0011	0.1138	0.1532	0.0249	0.0013	0.1204	0.008	0.0026	0.0025	0.0012	0.0011	0.0437	0.023	0.0203	0.0688	0.0128	0.1136	0.0012
4	rs36052762	126241335	1.08	0.0428324673547855	0.91	0.170469891558667	0.0767621798665289	0.690031983603367	0.0169	0.0243	0.0091	0.002	0.1609	0.0039	0.0024	0.0636	0.0011	0.1138	0.1532	0.0249	0.0013	0.1204	0.008	0.0026	0.0025	0.0012	0.0011	0.0437	0.023	0.0203	0.0689	0.0128	0.1136	0.0012
4	rs2710555	126241871	1.08	0.0428324673547855	0.91	0.170469891558667	0.0756137403373977	0.692846593362701	0.0169	0.0242	0.0091	0.002	0.1609	0.0039	0.0024	0.0636	0.001	0.1137	0.1532	0.0249	0.0013	0.1204	0.008	0.0027	0.0025	0.0012	0.0011	0.0437	0.023	0.0203	0.0689	0.0127	0.1136	0.0012
4	rs116103199	126246434	1.08	0.0428324673547855	0.91	0.170469891558667	0.0687129024867339	0.691513035033943	0.0168	0.0242	0.0091	0.0021	0.1606	0.004	0.0025	0.0637	9e-04	0.1138	0.1531	0.0249	0.0013	0.1204	0.008	0.0029	0.0025	0.0012	0.0011	0.0432	0.023	0.0203	0.0694	0.0127	0.1137	0.0011
4	rs78993295	126247704	1.08	0.0428324673547855	0.91	0.170469891558667	0.0684093826965316	0.690031983603367	0.0168	0.0242	0.0091	0.0021	0.1605	0.004	0.0025	0.0637	9e-04	0.1138	0.153	0.0249	0.0013	0.1204	0.008	0.003	0.0025	0.0012	0.0011	0.0432	0.023	0.0203	0.0694	0.0128	0.1137	0.0011
4	rs7682320	126250825	1.08	0.0428324673547855	0.91	0.170469891558667	0.0667258562662527	0.685593138620418	0.0168	0.0242	0.0091	0.0021	0.1604	0.004	0.0025	0.0636	9e-04	0.1138	0.153	0.0249	0.0013	0.1204	0.008	0.003	0.0025	0.0012	0.0011	0.0433	0.023	0.0204	0.0695	0.0128	0.1136	0.0011
4	rs4833321	126252068	1.08	0.0428324673547855	0.91	0.170469891558667	0.0666861063727617	0.681308428336707	0.0168	0.0242	0.0091	0.0021	0.1604	0.004	0.0025	0.0637	9e-04	0.1138	0.153	0.025	0.0013	0.1201	0.008	0.003	0.0025	0.0012	0.0011	0.0433	0.023	0.0204	0.0696	0.0128	0.1137	0.0011
4	rs2663283	126258604	1.08	0.0428324673547855	0.91	0.170469891558667	0.0669447580168334	0.690180056494469	0.0168	0.0242	0.0092	0.0021	0.1605	0.004	0.0025	0.0636	9e-04	0.1138	0.153	0.025	0.0013	0.1201	0.008	0.003	0.0026	0.0012	0.0011	0.0433	0.023	0.0204	0.0696	0.0128	0.1136	0.0011
4	rs17009473	126259219	1.08	0.0428324673547855	0.91	0.170469891558667	0.0679255748179331	0.688847658804905	0.0168	0.0242	0.0092	0.0021	0.1605	0.004	0.0025	0.0636	9e-04	0.1138	0.153	0.025	0.0013	0.12	0.008	0.003	0.0026	0.0012	0.0011	0.0433	0.023	0.0204	0.0696	0.0128	0.1136	0.0011
4	rs2663273	126259606	1.08	0.0428324673547855	0.92	0.14824156235026	0.0684093826965316	0.686628289656275	0.0168	0.0242	0.0092	0.0021	0.1605	0.004	0.0025	0.0636	9e-04	0.1139	0.153	0.025	0.0013	0.12	0.0081	0.003	0.0025	0.0012	0.0011	0.0433	0.023	0.0204	0.0696	0.0128	0.1136	0.0011
4	rs72673291	126261943	1.08	0.0428324673547855	0.92	0.14824156235026	0.0697105214506588	0.683967187320517	0.0168	0.0242	0.0092	0.0021	0.1605	0.004	0.0025	0.0636	9e-04	0.1139	0.153	0.025	0.0013	0.12	0.0081	0.003	0.0026	0.0012	0.0011	0.0433	0.023	0.0204	0.0696	0.0128	0.1135	0.0011
4	rs11737230	126267588	1.08	0.0428324673547855	0.92	0.14824156235026	0.0510542314636808	0.635459337038587	0.0162	0.024	0.0092	0.002	0.16	0.004	0.0025	0.0642	9e-04	0.1148	0.1536	0.0251	0.0012	0.1203	0.0084	0.0029	0.0027	0.0011	0.0011	0.0433	0.023	0.0207	0.0704	0.0129	0.1112	0.0011
4	rs2710548	126273530	1.08	0.0428324673547855	0.92	0.14824156235026	0.0507221210934309	0.628638986952277	0.0162	0.0239	0.0092	0.002	0.16	0.004	0.0025	0.0642	9e-04	0.1149	0.1534	0.0251	0.0012	0.1203	0.0084	0.0029	0.0027	0.0011	0.0011	0.0434	0.0229	0.0208	0.0703	0.0129	0.1112	0.0012
4	rs2251920	126275028	1.07	0.0508949488002241	0.92	0.14824156235026	0.0489700265771862	0.626610726100276	0.0162	0.0239	0.0093	0.002	0.1599	0.004	0.0025	0.0642	9e-04	0.1151	0.1533	0.0251	0.0012	0.1202	0.0085	0.0029	0.0027	0.0012	0.0011	0.0434	0.0228	0.0209	0.0703	0.0129	0.111	0.0011
4	rs2952839	126276881	1.07	0.0508949488002241	0.92	0.14824156235026	0.0463490955064111	0.612168147183475	0.0161	0.0239	0.0093	0.002	0.1599	0.0039	0.0024	0.0642	9e-04	0.1152	0.1534	0.0251	0.0011	0.1201	0.0085	0.0029	0.0027	0.0012	0.0011	0.0435	0.0228	0.021	0.0704	0.013	0.1108	0.0011
4	rs992122	126281438	1.07	0.0508949488002241	0.92	0.14824156235026	0.0454970572117187	0.609720833152503	0.0161	0.0238	0.0093	0.002	0.1598	0.0039	0.0024	0.0643	9e-04	0.1153	0.1533	0.0251	0.0011	0.1201	0.0086	0.0029	0.0027	0.0012	0.0011	0.0435	0.0228	0.0211	0.0704	0.013	0.1106	0.0011
4	rs79008862	126282866	1.07	0.0508949488002241	0.92	0.14824156235026	0.0462711933242538	0.612168147183475	0.0161	0.0238	0.0094	0.002	0.1598	0.0039	0.0024	0.0643	9e-04	0.1153	0.1533	0.0251	0.0011	0.1202	0.0086	0.0029	0.0027	0.0012	0.0011	0.0435	0.0228	0.0211	0.0703	0.013	0.1106	0.0011
4	rs17009532	126282928	1.07	0.0508949488002241	0.92	0.14824156235026	0.0462556235631741	0.611592099878833	0.0161	0.0238	0.0094	0.002	0.1598	0.0039	0.0024	0.0643	9e-04	0.1153	0.1533	0.0251	0.0011	0.1202	0.0086	0.0029	0.0027	0.0012	0.0011	0.0435	0.0228	0.0211	0.0703	0.013	0.1106	0.0011
4	rs79882667	126288306	1.07	0.0508949488002241	0.92	0.14824156235026	0.0454355093937744	0.618224365714736	0.016	0.0238	0.0094	0.002	0.1597	0.0039	0.0024	0.0643	9e-04	0.1155	0.1534	0.025	0.0011	0.1202	0.0086	0.003	0.0028	0.0012	0.0011	0.0435	0.0228	0.0212	0.0702	0.013	0.1105	0.001
4	rs11098810	126295433	1.07	0.0508949488002241	0.92	0.14824156235026	0.0443978473781297	0.611304124352362	0.016	0.0238	0.0094	0.002	0.1597	0.0039	0.0024	0.0643	9e-04	0.1155	0.1534	0.025	0.0011	0.1202	0.0086	0.003	0.0028	0.0012	0.0011	0.0435	0.0228	0.0212	0.0702	0.0131	0.1104	0.001
4	rs2710582	126296175	1.07	0.0508949488002241	0.92	0.14824156235026	0.0457592679401495	0.611016180928101	0.016	0.0238	0.0094	0.002	0.1597	0.0039	0.0024	0.0643	9e-04	0.1155	0.1534	0.025	0.0011	0.1202	0.0086	0.003	0.0028	0.0012	0.0011	0.0435	0.0228	0.0212	0.0702	0.013	0.1104	0.001
4	rs1395241	126359456	1.07	0.0508949488002241	0.92	0.14824156235026	0.0404656690959729	0.60181902396282	0.0159	0.0237	0.0093	0.0021	0.1598	0.0039	0.0025	0.064	0.001	0.1155	0.153	0.0248	0.0011	0.1207	0.0088	0.003	0.0028	0.0012	0.0011	0.0436	0.0228	0.0213	0.0702	0.0131	0.11	0.0011
4	rs76891791	126369230	1.07	0.0508949488002241	0.92	0.14824156235026	0.04038047808702	0.593655863591561	0.0159	0.0236	0.0095	0.0021	0.1592	0.0039	0.0025	0.0639	0.001	0.1157	0.1531	0.0248	0.0011	0.1206	0.0089	0.0031	0.0029	0.0012	0.0011	0.0437	0.0228	0.0213	0.0705	0.0133	0.1098	0.0011
4	rs73849225	126371814	1.07	0.0508949488002241	0.92	0.14824156235026	0.0402104660705712	0.551702869343221	0.0158	0.0234	0.0097	0.0022	0.1575	0.0039	0.0027	0.0636	0.0011	0.1165	0.1537	0.0247	0.0011	0.1201	0.0091	0.0031	0.003	0.0011	0.0012	0.0438	0.0227	0.0215	0.0712	0.0135	0.1091	0.0011
4	rs1567047	126372742	1.07	0.0508949488002241	0.94	0.110289943288055	0.0433615561470196	0.531568888914289	0.0157	0.0234	0.0098	0.0022	0.1569	0.0039	0.0027	0.0638	0.0012	0.1169	0.1536	0.0249	0.0011	0.1198	0.0091	0.0031	0.0031	0.0011	0.0012	0.0439	0.0227	0.0216	0.0712	0.0136	0.1089	0.0011
4	rs76491994	126372975	1.07	0.0508949488002241	0.93	0.128223312274834	0.0434062653983133	0.53323960954021	0.0157	0.0234	0.0098	0.0022	0.1569	0.0039	0.0027	0.0638	0.0012	0.1169	0.1536	0.0249	0.0011	0.1198	0.0091	0.0031	0.0031	0.0011	0.0012	0.0439	0.0227	0.0216	0.0712	0.0136	0.1089	0.0011
4	rs75380987	126373570	1.07	0.0508949488002241	0.93	0.128223312274834	0.0432276171417308	0.532264863736401	0.0157	0.0234	0.0098	0.0022	0.1569	0.0039	0.0027	0.0638	0.0012	0.1169	0.1536	0.0249	0.0011	0.1198	0.0091	0.0031	0.0031	0.0011	0.0012	0.0439	0.0227	0.0216	0.0712	0.0136	0.1089	0.0011
4	rs78105560	126380365	1.07	0.0508949488002241	0.93	0.128223312274834	0.0427979593361695	0.525315366354696	0.0157	0.0234	0.0099	0.0022	0.1567	0.0039	0.0027	0.0638	0.0012	0.117	0.1537	0.0249	0.0011	0.1198	0.0092	0.0031	0.003	0.0011	0.0012	0.0439	0.0226	0.0216	0.0711	0.0136	0.1089	0.0011
4	rs75564153	126393692	1.07	0.0508949488002241	0.93	0.128223312274834	0.0420202861781895	0.520325920224184	0.0156	0.0234	0.0099	0.0022	0.1567	0.0039	0.0028	0.0638	0.0012	0.1171	0.1537	0.0248	0.0011	0.1197	0.0093	0.0031	0.0029	0.0011	0.0013	0.0439	0.0226	0.0216	0.0711	0.0137	0.1088	0.0012
4	rs12506486	126394920	1.07	0.0508949488002241	0.93	0.128223312274834	0.0413964990305983	0.516177204974942	0.0156	0.0234	0.0099	0.0022	0.1567	0.0039	0.0028	0.0638	0.0012	0.1171	0.1537	0.0248	0.0011	0.1197	0.0094	0.0031	0.0029	0.0011	0.0013	0.0439	0.0226	0.0216	0.071	0.0138	0.1087	0.0012
4	rs78878975	126400119	1.07	0.0508949488002241	0.93	0.128223312274834	0.0417874322077849	0.533518189909314	0.0157	0.0234	0.0099	0.0022	0.1567	0.0039	0.0028	0.0638	0.0012	0.1172	0.1536	0.0248	0.0011	0.1197	0.0094	0.0031	0.0029	0.0011	0.0013	0.0439	0.0226	0.0216	0.071	0.0138	0.1087	0.0011
4	rs62312780	126409265	1.07	0.0508949488002241	0.93	0.128223312274834	0.042488657054334	0.521572161333961	0.0157	0.0234	0.0099	0.0022	0.1567	0.0039	0.0029	0.0638	0.0012	0.1172	0.1536	0.0248	0.0011	0.1197	0.0094	0.0031	0.0029	0.0011	0.0012	0.0439	0.0225	0.0216	0.071	0.0139	0.1086	0.0011
4	rs6822253	126409715	1.07	0.0508949488002241	0.93	0.128223312274834	0.0424152397319317	0.519910673002115	0.0157	0.0234	0.0099	0.0022	0.1567	0.0039	0.0029	0.0638	0.0012	0.1172	0.1536	0.0248	0.0011	0.1197	0.0094	0.0031	0.0029	0.0011	0.0012	0.0439	0.0225	0.0216	0.071	0.0139	0.1086	0.0011
4	rs147662558	126412106	1.07	0.0508949488002241	0.93	0.128223312274834	0.0447622178872423	0.532125650615653	0.0157	0.0234	0.0099	0.0022	0.1567	0.0039	0.0029	0.0638	0.0012	0.1171	0.1535	0.0248	0.0011	0.1196	0.0094	0.0031	0.0029	0.0011	0.0012	0.0439	0.0225	0.0216	0.0709	0.0139	0.1087	0.0011
4	rs72675395	126412154	1.07	0.0508949488002241	0.93	0.128223312274834	0.0448383839335354	0.532264863736401	0.0157	0.0234	0.0099	0.0022	0.1567	0.0039	0.0029	0.0638	0.0012	0.1171	0.1535	0.0248	0.0011	0.1196	0.0094	0.0031	0.0029	0.0011	0.0012	0.0439	0.0225	0.0216	0.0709	0.0139	0.1087	0.0011
4	rs1014867	126412891	1.07	0.0508949488002241	0.93	0.128223312274834	0.0451133123174053	0.534493506345152	0.0157	0.0234	0.01	0.0023	0.1567	0.0039	0.0029	0.0638	0.0012	0.1171	0.1535	0.0248	0.0011	0.1196	0.0094	0.0031	0.0029	0.0011	0.0012	0.0439	0.0225	0.0216	0.0709	0.0139	0.1087	0.0011
4	rs1395230	126417982	1.07	0.0508949488002241	0.93	0.128223312274834	0.0497181753932188	0.550298715304813	0.0157	0.0234	0.0099	0.0023	0.1567	0.0039	0.0029	0.0637	0.0013	0.1171	0.1535	0.0248	0.0011	0.1195	0.0095	0.0031	0.0029	0.0011	0.0013	0.0439	0.0226	0.0216	0.0708	0.014	0.1084	0.0012
4	rs9995724	126422859	1.07	0.0508949488002241	0.93	0.128223312274834	0.054403892043909	0.563532296186205	0.0157	0.0234	0.0099	0.0023	0.1566	0.0039	0.0029	0.0637	0.0013	0.117	0.1534	0.0249	0.0011	0.1195	0.0095	0.0031	0.0029	0.0011	0.0013	0.0439	0.0226	0.0216	0.0707	0.014	0.1084	0.0012
4	rs116395259	126423186	1.07	0.0508949488002241	0.93	0.128223312274834	0.054751965512248	0.566923369885768	0.0157	0.0234	0.0099	0.0023	0.1567	0.0039	0.0029	0.0637	0.0013	0.117	0.1534	0.0249	0.0011	0.1195	0.0095	0.0031	0.0029	0.0011	0.0013	0.0439	0.0226	0.0216	0.0707	0.014	0.1084	0.0012
4	rs950063	126431919	1.06	0.0601162778244188	0.93	0.128223312274834	0.165164585478197	0.437160205110275	0.0158	0.0238	0.01	0.0031	0.1561	0.0039	0.0036	0.0646	0.002	0.1165	0.1511	0.0256	0.0014	0.1167	0.01	0.0033	0.0034	0.0013	0.0015	0.0463	0.0234	0.0218	0.0683	0.0151	0.1062	0.0013
4	rs35056464	126433998	1.06	0.0601162778244188	0.93	0.128223312274834	0.168287765103268	0.436763289897696	0.0158	0.0238	0.01	0.0031	0.156	0.0039	0.0036	0.0647	0.002	0.1164	0.151	0.0256	0.0014	0.1167	0.01	0.0033	0.0034	0.0014	0.0015	0.0463	0.0234	0.0218	0.0683	0.0151	0.1062	0.0013
4	rs35016251	126439777	1.06	0.0601162778244188	0.93	0.128223312274834	0.175394673016233	0.428713670318754	0.0158	0.0237	0.01	0.0031	0.156	0.0039	0.0036	0.0647	0.0021	0.1164	0.1509	0.0257	0.0014	0.1167	0.0101	0.0033	0.0034	0.0014	0.0015	0.0464	0.0234	0.0219	0.0683	0.0151	0.1062	0.0013
4	rs72677726	126445933	1.06	0.0601162778244188	0.93	0.128223312274834	0.178774587811928	0.442594329773925	0.0158	0.0237	0.01	0.0031	0.1559	0.0039	0.0036	0.0647	0.0021	0.1164	0.1509	0.0257	0.0014	0.1167	0.0101	0.0033	0.0034	0.0014	0.0015	0.0464	0.0233	0.0219	0.0683	0.0152	0.1062	0.0013
4	rs75464321	126449289	1.06	0.0601162778244188	0.93	0.128223312274834	0.17892079786799	0.442461577657479	0.0158	0.0237	0.01	0.0031	0.1559	0.0039	0.0036	0.0647	0.0021	0.1164	0.1509	0.0257	0.0014	0.1167	0.0101	0.0033	0.0034	0.0014	0.0015	0.0464	0.0233	0.0219	0.0683	0.0152	0.1062	0.0013
4	rs7660602	126456594	1.06	0.0601162778244188	0.93	0.128223312274834	0.193469684205641	0.485741216496807	0.0157	0.0236	0.01	0.0031	0.1558	0.0039	0.0036	0.0647	0.0021	0.1165	0.1508	0.0257	0.0014	0.1166	0.0101	0.0033	0.0034	0.0014	0.0015	0.0465	0.0233	0.0219	0.0683	0.0152	0.1062	0.0013
4	rs78185287	126463807	1.06	0.0601162778244188	0.93	0.128223312274834	0.207874006677364	0.526425750854876	0.0156	0.0236	0.01	0.0032	0.1559	0.0039	0.0036	0.0648	0.0021	0.1165	0.1508	0.0257	0.0014	0.1164	0.0101	0.0033	0.0035	0.0014	0.0015	0.0465	0.0233	0.0219	0.0684	0.0153	0.106	0.0013
4	rs58461526	126465253	1.06	0.0601162778244188	0.93	0.128223312274834	0.21127525317789	0.521295154171675	0.0156	0.0236	0.01	0.0032	0.1559	0.0039	0.0036	0.0648	0.0021	0.1165	0.1508	0.0257	0.0014	0.1164	0.0101	0.0033	0.0035	0.0014	0.0015	0.0465	0.0233	0.0219	0.0684	0.0153	0.106	0.0013
4	rs11942215	126470955	1.06	0.0601162778244188	0.93	0.128223312274834	0.213694868212656	0.522819150413665	0.0156	0.0236	0.01	0.0032	0.1559	0.0039	0.0037	0.0648	0.0021	0.1165	0.1508	0.0257	0.0014	0.1163	0.0101	0.0033	0.0035	0.0014	0.0015	0.0465	0.0233	0.0219	0.0684	0.0153	0.106	0.0013
4	rs114942429	126471645	1.06	0.0601162778244188	0.93	0.128223312274834	0.210512273663319	0.53770123298404	0.0156	0.0236	0.01	0.0032	0.1558	0.0039	0.0036	0.0649	0.0021	0.1165	0.1508	0.0257	0.0014	0.1163	0.01	0.0033	0.0035	0.0015	0.0015	0.0465	0.0233	0.0219	0.0684	0.0153	0.106	0.0013
4	rs6834632	126480268	1.06	0.0601162778244188	0.93	0.128223312274834	0.284711286131778	0.485877250230223	0.0154	0.0232	0.0098	0.0034	0.1547	0.004	0.0037	0.0652	0.0022	0.1171	0.1506	0.0258	0.0014	0.1151	0.0102	0.0033	0.0036	0.0015	0.0016	0.0472	0.024	0.022	0.0685	0.0157	0.1053	0.0014
4	rs10518472	126482093	1.04	0.0824519171540817	0.93	0.128223312274834	0.88014281165802	0.422801301298662	0.014	0.0242	0.0103	0.0042	0.151	0.0041	0.0043	0.0684	0.0026	0.1196	0.151	0.0261	0.0017	0.1076	0.0118	0.0033	0.0041	0.0014	0.0019	0.0491	0.0239	0.0218	0.068	0.0178	0.102	0.0014
4	rs74498294	126482258	1.04	0.0824519171540817	0.93	0.128223312274834	0.871046463380941	0.392935280557162	0.0139	0.0242	0.0103	0.0042	0.1508	0.0041	0.0043	0.0685	0.0027	0.1196	0.151	0.0261	0.0017	0.1076	0.0118	0.0033	0.0041	0.0014	0.0019	0.0492	0.0239	0.0218	0.068	0.0179	0.102	0.0014
4	rs891367	126482337	1.04	0.0824519171540817	0.93	0.128223312274834	0.872019161578703	0.391008492078606	0.0139	0.0242	0.0103	0.0042	0.1508	0.0041	0.0043	0.0685	0.0027	0.1196	0.151	0.0261	0.0017	0.1076	0.0118	0.0033	0.0041	0.0014	0.0019	0.0492	0.0239	0.0218	0.068	0.0179	0.102	0.0014
4	rs11098825	126492224	1.04	0.0824519171540817	0.93	0.128223312274834	0.881608444837681	0.37823086134123	0.0139	0.0242	0.0105	0.0042	0.1504	0.0042	0.0044	0.0685	0.0027	0.119	0.1512	0.0262	0.0017	0.1076	0.012	0.0034	0.0042	0.0014	0.0019	0.0493	0.0241	0.0218	0.0678	0.0182	0.1018	0.0015
4	rs1429901	126500482	1.02	0.110678017971113	0.93	0.128223312274834	0.990990233574942	0.40649553380204	0.0136	0.0237	0.0112	0.0045	0.1473	0.0045	0.0049	0.0694	0.0027	0.1189	0.1525	0.0265	0.0017	0.1053	0.0128	0.0038	0.0045	0.0015	0.0019	0.0506	0.0242	0.0217	0.0675	0.019	0.1003	0.0014
4	rs6534494	126504601	1.02	0.110678017971113	0.93	0.128223312274834	0.9929577381334	0.416388692764934	0.0136	0.0237	0.0113	0.0045	0.1473	0.0045	0.0049	0.0695	0.0027	0.1189	0.1525	0.0265	0.0017	0.1053	0.0128	0.0038	0.0045	0.0014	0.0019	0.0506	0.0241	0.0217	0.0675	0.0191	0.1001	0.0014
4	rs1560330	126507717	1.02	0.110678017971113	0.93	0.128223312274834	1.00479623869405	0.377595098622985	0.0136	0.0237	0.0113	0.0045	0.1472	0.0045	0.0049	0.0696	0.0027	0.1189	0.1525	0.0265	0.0017	0.1052	0.0129	0.0038	0.0045	0.0014	0.0019	0.0506	0.0241	0.0217	0.0675	0.0191	0.1	0.0014
4	rs80185018	126513143	1.02	0.110678017971113	0.93	0.128223312274834	1.00221777839533	0.397183414126187	0.0136	0.0237	0.0113	0.0045	0.1472	0.0045	0.0049	0.0696	0.0027	0.1188	0.1525	0.0266	0.0017	0.1051	0.0129	0.0038	0.0046	0.0015	0.0019	0.0506	0.024	0.0217	0.0675	0.0192	0.0999	0.0014
4	rs1864363	126524825	1.02	0.110678017971113	0.93	0.128223312274834	0.965473973916302	0.306584769247575	0.0133	0.0238	0.0117	0.0046	0.1463	0.0044	0.005	0.0696	0.0027	0.1185	0.153	0.0267	0.0017	0.1041	0.0133	0.0038	0.005	0.0015	0.0019	0.0508	0.0234	0.0221	0.0676	0.0197	0.0997	0.0014
4	rs10020717	126528940	1.02	0.110678017971113	0.93	0.128223312274834	0.980154991965051	0.283283331766947	0.0134	0.0238	0.0119	0.0045	0.1459	0.0044	0.005	0.0695	0.0027	0.1184	0.153	0.0268	0.0017	0.1039	0.0135	0.0038	0.0052	0.0015	0.0019	0.0509	0.0233	0.0221	0.0674	0.02	0.0996	0.0015
4	rs11732600	126529334	1.02	0.110678017971113	0.93	0.128223312274834	0.977092478764901	0.271672146516398	0.0134	0.0238	0.0119	0.0045	0.1458	0.0044	0.005	0.0694	0.0027	0.1183	0.1529	0.0268	0.0017	0.104	0.0135	0.0038	0.0052	0.0015	0.0019	0.0509	0.0233	0.0221	0.0674	0.02	0.0996	0.0015
4	rs79593497	126529485	1.02	0.110678017971113	0.93	0.128223312274834	0.966827928257694	0.279551517987119	0.0134	0.0238	0.0119	0.0045	0.1457	0.0044	0.0051	0.0694	0.0027	0.1182	0.1528	0.0268	0.0017	0.1039	0.0136	0.0038	0.0053	0.0015	0.0019	0.051	0.0233	0.0221	0.0675	0.0201	0.0995	0.0015
4	rs75851845	126530985	1.01	0.127260826833158	0.93	0.128223312274834	0.850565748875766	0.223093750891437	0.0136	0.0239	0.012	0.0046	0.1442	0.0046	0.0053	0.0693	0.0026	0.1167	0.151	0.0273	0.0018	0.1048	0.0143	0.0039	0.006	0.0015	0.002	0.0514	0.0234	0.0225	0.0673	0.0208	0.099	0.0018
4	rs10001025	126533562	1	0.145626599290586	0.93	0.128223312274834	0.499407740457333	0.216516171603596	0.0138	0.0237	0.0119	0.0046	0.1423	0.0048	0.0053	0.07	0.002	0.1155	0.1507	0.0275	0.0017	0.1059	0.015	0.004	0.0062	0.0015	0.0018	0.0522	0.0233	0.0228	0.067	0.0214	0.0985	0.0019
4	rs72677781	126540712	1	0.145626599290586	0.93	0.128223312274834	0.409984953736584	0.218773296089836	0.0142	0.0236	0.012	0.0046	0.1421	0.0049	0.0054	0.0704	0.0018	0.1139	0.1506	0.0279	0.0017	0.1061	0.0153	0.004	0.0064	0.0015	0.0018	0.0524	0.0233	0.0229	0.0673	0.0218	0.0979	0.002
4	rs34034792	126543108	1	0.145626599290586	0.93	0.128223312274834	0.402411660237326	0.2267877633198	0.0143	0.0236	0.012	0.0046	0.142	0.0049	0.0054	0.0704	0.0017	0.1138	0.1505	0.028	0.0017	0.1061	0.0153	0.0041	0.0064	0.0015	0.0018	0.0524	0.0233	0.0229	0.0674	0.0218	0.0978	0.002
4	rs78982029	126545455	0.99	0.165875049708709	0.93	0.128223312274834	0.397552381517181	0.218773296089836	0.0143	0.0236	0.012	0.0046	0.1419	0.005	0.0054	0.0705	0.0017	0.1137	0.1503	0.0281	0.0018	0.1062	0.0153	0.0041	0.0064	0.0015	0.0018	0.0525	0.0233	0.0229	0.0674	0.0218	0.0977	0.002
4	rs9307573	126553888	0.99	0.165875049708709	0.93	0.128223312274834	0.306891921175014	0.229625873785198	0.0146	0.0238	0.012	0.0046	0.1421	0.005	0.0052	0.0709	0.0017	0.1121	0.1503	0.028	0.0018	0.1066	0.0153	0.004	0.006	0.0015	0.0018	0.0525	0.0236	0.0232	0.0677	0.0218	0.0979	0.002
4	rs115784446	126555510	0.99	0.165875049708709	0.93	0.128223312274834	0.29181443590238	0.232585218397759	0.0146	0.0238	0.012	0.0046	0.1421	0.005	0.0052	0.0709	0.0017	0.112	0.1503	0.028	0.0018	0.1066	0.0152	0.004	0.006	0.0015	0.0018	0.0525	0.0235	0.0232	0.0679	0.0218	0.0978	0.002
4	rs6825327	126567012	0.99	0.165875049708709	0.93	0.128223312274834	0.247302682397837	0.358162325622447	0.015	0.0237	0.0119	0.0045	0.142	0.0051	0.0048	0.0733	0.0017	0.1108	0.1498	0.028	0.0018	0.1058	0.0144	0.004	0.0053	0.0016	0.0016	0.0525	0.0233	0.0234	0.07	0.0218	0.0976	0.002
4	rs6811726	126572106	0.99	0.165875049708709	0.93	0.128223312274834	0.246382243003693	0.362050702933605	0.0151	0.0237	0.0119	0.0045	0.142	0.0051	0.0048	0.0734	0.0017	0.1108	0.1498	0.028	0.0018	0.1058	0.0144	0.004	0.0053	0.0016	0.0016	0.0525	0.0234	0.0235	0.0701	0.0218	0.0975	0.002
4	rs114772696	126579872	1	0.145626599290586	0.93	0.128223312274834	0.243371212637933	0.365950976306509	0.0151	0.0237	0.0119	0.0045	0.1421	0.0051	0.0047	0.0734	0.0017	0.1107	0.1498	0.0279	0.0018	0.1058	0.0143	0.004	0.0052	0.0016	0.0016	0.0525	0.0234	0.0235	0.0701	0.0218	0.0975	0.002
4	rs6534500	126584172	1	0.145626599290586	0.93	0.128223312274834	0.248005234083979	0.369357607049417	0.0151	0.0237	0.0119	0.0045	0.1422	0.005	0.0047	0.0734	0.0017	0.1107	0.1498	0.0279	0.0018	0.1059	0.0142	0.0039	0.0051	0.0016	0.0016	0.0525	0.0234	0.0235	0.0702	0.0218	0.0976	0.0019
4	rs138433531	126592549	1	0.145626599290586	0.93	0.128223312274834	0.248664869327717	0.371127511924022	0.0152	0.0237	0.0119	0.0045	0.1422	0.005	0.0046	0.0735	0.0017	0.1107	0.1498	0.0279	0.0018	0.1059	0.0142	0.0039	0.0051	0.0016	0.0016	0.0525	0.0233	0.0235	0.0702	0.0219	0.0975	0.002
4	rs1429902	126602742	1	0.145626599290586	0.93	0.128223312274834	0.248664869327717	0.360167738665319	0.0153	0.0239	0.0118	0.0045	0.1426	0.005	0.0044	0.0736	0.0019	0.1105	0.1497	0.0279	0.0019	0.1058	0.0142	0.004	0.0047	0.0017	0.0017	0.0524	0.023	0.0236	0.0704	0.022	0.0974	0.0021
4	rs77386568	126608039	1	0.145626599290586	0.92	0.14824156235026	0.246426030724105	0.361046108028788	0.0153	0.0238	0.0118	0.0045	0.1426	0.005	0.0044	0.0736	0.0019	0.1105	0.1497	0.0279	0.0019	0.1058	0.0143	0.004	0.0047	0.0017	0.0017	0.0524	0.023	0.0236	0.0704	0.0219	0.0974	0.0021
4	rs78524585	126611109	1	0.145626599290586	0.92	0.14824156235026	0.244939645741471	0.361046108028788	0.0153	0.0238	0.0118	0.0045	0.1427	0.005	0.0043	0.0736	0.0019	0.1105	0.1497	0.0279	0.0019	0.1058	0.0143	0.004	0.0047	0.0017	0.0017	0.0524	0.023	0.0236	0.0704	0.0219	0.0974	0.0021
4	rs4440235	126630638	1	0.145626599290586	0.92	0.14824156235026	0.235868628474484	0.369989442003854	0.0154	0.0237	0.0118	0.0044	0.1429	0.005	0.0042	0.0737	0.0019	0.1103	0.1497	0.0279	0.0019	0.1058	0.0143	0.004	0.0045	0.0017	0.0017	0.0524	0.0231	0.0237	0.0707	0.0219	0.0975	0.0021
4	rs115385233	126649633	1	0.145626599290586	0.92	0.14824156235026	0.232886927700758	0.377849367753773	0.0154	0.0237	0.0118	0.0044	0.143	0.005	0.0041	0.0737	0.0019	0.1102	0.1496	0.0279	0.0019	0.1058	0.0143	0.004	0.0043	0.0017	0.0017	0.0523	0.0231	0.0237	0.0708	0.0218	0.0975	0.0021
4	rs75727767	126651098	1	0.145626599290586	0.92	0.14824156235026	0.232971827628249	0.37518193789137	0.0154	0.0237	0.0118	0.0044	0.143	0.005	0.0041	0.0737	0.0019	0.1102	0.1496	0.0279	0.0019	0.1058	0.0143	0.004	0.0043	0.0017	0.0017	0.0523	0.0231	0.0237	0.0708	0.0218	0.0975	0.0021
4	rs35635710	126653183	1	0.145626599290586	0.92	0.14824156235026	0.233949409528613	0.376832579152721	0.0154	0.0237	0.0118	0.0044	0.143	0.005	0.0041	0.0737	0.0019	0.1103	0.1496	0.0279	0.0019	0.1058	0.0142	0.004	0.0043	0.0017	0.0017	0.0523	0.0231	0.0237	0.0708	0.0218	0.0975	0.0021
4	rs114767715	126653399	1	0.145626599290586	0.92	0.14824156235026	0.233949409528613	0.376959635721298	0.0154	0.0237	0.0118	0.0044	0.143	0.005	0.0041	0.0737	0.0019	0.1103	0.1496	0.0279	0.0019	0.1058	0.0142	0.004	0.0043	0.0017	0.0017	0.0523	0.0231	0.0237	0.0708	0.0218	0.0974	0.0021
4	rs116250154	126669780	1	0.145626599290586	0.92	0.14824156235026	0.235954128521652	0.380904330118517	0.0154	0.0236	0.0117	0.0044	0.143	0.005	0.0041	0.0737	0.0019	0.1103	0.1495	0.0279	0.0019	0.1059	0.0142	0.004	0.0043	0.0017	0.0017	0.0523	0.023	0.0237	0.0709	0.0218	0.0975	0.0021
4	rs75494185	126672662	1	0.145626599290586	0.92	0.14824156235026	0.236125180034976	0.382179258775085	0.0154	0.0236	0.0117	0.0044	0.143	0.005	0.0041	0.0737	0.0019	0.1103	0.1495	0.0279	0.0019	0.1059	0.0142	0.004	0.0043	0.0017	0.0017	0.0524	0.023	0.0236	0.0709	0.0218	0.0974	0.0021
4	rs79164221	126679013	1	0.145626599290586	0.92	0.14824156235026	0.237410251410172	0.386522886564354	0.0154	0.0236	0.0117	0.0044	0.143	0.0049	0.0041	0.0737	0.0019	0.1102	0.1495	0.028	0.0019	0.1059	0.0143	0.004	0.0043	0.0017	0.0017	0.0524	0.023	0.0236	0.071	0.0218	0.0974	0.0021
4	rs115309163	126681852	1	0.145626599290586	0.92	0.14824156235026	0.23839808357909	0.389340733504436	0.0154	0.0236	0.0117	0.0044	0.1429	0.0049	0.0041	0.0737	0.0019	0.1102	0.1494	0.028	0.0019	0.1059	0.0143	0.004	0.0043	0.0017	0.0017	0.0524	0.023	0.0236	0.071	0.0218	0.0974	0.0021
4	rs72679656	126688173	1	0.145626599290586	0.92	0.14824156235026	0.262285578923397	0.440869379095405	0.0155	0.0236	0.0117	0.0044	0.1426	0.0048	0.0042	0.0736	0.0019	0.11	0.1494	0.0282	0.002	0.1058	0.0143	0.0041	0.0043	0.0018	0.0018	0.0527	0.0228	0.0236	0.0714	0.0217	0.0972	0.0022
4	rs35510682	126691203	1	0.145626599290586	0.92	0.14824156235026	0.268440819463663	0.45578879066915	0.0155	0.0236	0.0117	0.0044	0.1426	0.0048	0.0042	0.0735	0.0019	0.11	0.1494	0.0283	0.002	0.1058	0.0143	0.0041	0.0043	0.0018	0.0018	0.0527	0.0228	0.0236	0.0714	0.0217	0.0972	0.0022
4	rs4543125	126695894	1	0.145626599290586	0.92	0.14824156235026	0.266700404708909	0.45605639780911	0.0155	0.0236	0.0117	0.0044	0.1426	0.0048	0.0042	0.0735	0.0019	0.1099	0.1494	0.0283	0.002	0.1058	0.0143	0.0041	0.0043	0.0018	0.0018	0.0527	0.0228	0.0236	0.0714	0.0217	0.0972	0.0022
4	rs35602795	126695939	1	0.145626599290586	0.92	0.14824156235026	0.268349065872126	0.455387457505408	0.0155	0.0236	0.0117	0.0044	0.1425	0.0048	0.0042	0.0735	0.0019	0.1099	0.1494	0.0283	0.002	0.1058	0.0143	0.0041	0.0043	0.0018	0.0018	0.0527	0.0228	0.0236	0.0714	0.0217	0.0972	0.0022
4	rs79826492	126697753	1	0.145626599290586	0.92	0.14824156235026	0.272263557925563	0.471647697668966	0.0155	0.0236	0.0117	0.0044	0.1426	0.0048	0.0042	0.0734	0.0019	0.1099	0.1494	0.0283	0.002	0.1058	0.0143	0.0041	0.0043	0.0018	0.0018	0.0527	0.0228	0.0236	0.0714	0.0217	0.0972	0.0022
4	rs12502138	126713572	1	0.145626599290586	0.92	0.14824156235026	0.261515965709781	0.502546253816385	0.0154	0.0236	0.0116	0.0043	0.1423	0.0049	0.0042	0.0715	0.002	0.1096	0.1495	0.0283	0.002	0.1064	0.0143	0.0042	0.0044	0.0018	0.0019	0.0527	0.0226	0.0232	0.0729	0.0218	0.0975	0.0023
4	rs66518439	126718300	1	0.145626599290586	0.92	0.14824156235026	0.243980500372365	0.492008882964021	0.0154	0.0236	0.0116	0.0042	0.1422	0.0049	0.0043	0.0706	0.002	0.1094	0.1496	0.0284	0.002	0.1067	0.0144	0.0042	0.0044	0.0019	0.0019	0.0527	0.0225	0.0231	0.0733	0.0218	0.0976	0.0023
4	rs79264354	126721918	1	0.145626599290586	0.92	0.14824156235026	0.251977454144751	0.43161218300432	0.0155	0.0236	0.0115	0.0041	0.1418	0.0049	0.0042	0.0707	0.002	0.1092	0.15	0.0285	0.002	0.1065	0.0146	0.0043	0.0044	0.0019	0.0019	0.0526	0.0222	0.0233	0.0734	0.0219	0.0974	0.0023
4	rs4423886	126722620	1	0.145626599290586	0.92	0.14824156235026	0.213937682216412	0.379248704352578	0.0155	0.0236	0.0115	0.0041	0.1413	0.0049	0.0043	0.0708	0.002	0.109	0.1504	0.0287	0.0021	0.1062	0.0148	0.0044	0.0044	0.0019	0.002	0.0526	0.0221	0.0234	0.0734	0.022	0.0972	0.0024
4	rs62313170	126730537	1.01	0.127260826833158	0.92	0.14824156235026	0.123806297347768	0.271672146516398	0.0155	0.0237	0.0112	0.0037	0.1383	0.0045	0.0038	0.0692	0.0021	0.1052	0.153	0.0323	0.0029	0.105	0.0171	0.0049	0.0049	0.0023	0.0019	0.0505	0.0203	0.0261	0.0755	0.0217	0.0969	0.0026
4	rs12642736	126734311	1	0.145626599290586	0.92	0.14824156235026	0.14645834981829	0.403514393819479	0.0155	0.0237	0.0112	0.0035	0.1367	0.0045	0.0037	0.0686	0.0022	0.1034	0.1549	0.0333	0.0032	0.1043	0.0184	0.0051	0.005	0.0024	0.0019	0.0501	0.0198	0.0271	0.0757	0.0215	0.0969	0.0026
4	rs6841080	126736372	1	0.145626599290586	0.92	0.14824156235026	0.143389114085371	0.349799510442555	0.0155	0.0236	0.0111	0.0035	0.1368	0.0045	0.0037	0.0686	0.0023	0.1033	0.1549	0.0333	0.0032	0.1043	0.0185	0.0051	0.005	0.0024	0.0019	0.0501	0.0197	0.0271	0.0757	0.0215	0.0968	0.0027
4	rs66494309	126739502	1	0.145626599290586	0.92	0.14824156235026	0.14242792412648	0.314634575488926	0.0155	0.0236	0.0111	0.0035	0.1368	0.0045	0.0037	0.0686	0.0023	0.1033	0.1549	0.0333	0.0032	0.1043	0.0185	0.0051	0.005	0.0024	0.0019	0.0501	0.0197	0.0271	0.0757	0.0215	0.0969	0.0027
4	rs116821091	126741297	1	0.145626599290586	0.92	0.14824156235026	0.143646083152042	0.32298898344543	0.0156	0.0236	0.0111	0.0035	0.1367	0.0045	0.0037	0.0686	0.0023	0.1032	0.1549	0.0334	0.0032	0.1043	0.0185	0.0051	0.005	0.0024	0.0019	0.05	0.0198	0.0271	0.0757	0.0215	0.0969	0.0027
4	rs34620564	126742333	1	0.145626599290586	0.92	0.14824156235026	0.142395950911372	0.310902321078217	0.0158	0.0237	0.0111	0.0035	0.1364	0.0045	0.0037	0.0685	0.0022	0.1031	0.155	0.0335	0.0032	0.1044	0.0185	0.0051	0.005	0.0024	0.002	0.05	0.0197	0.0271	0.0758	0.0215	0.0968	0.0027
4	rs76019087	126742570	1	0.145626599290586	0.92	0.14824156235026	0.144096439476964	0.313670147471775	0.0158	0.0237	0.0111	0.0035	0.1363	0.0045	0.0037	0.0685	0.0022	0.1031	0.1549	0.0336	0.0032	0.1044	0.0185	0.0051	0.005	0.0024	0.002	0.0501	0.0197	0.0271	0.0758	0.0214	0.0968	0.0027
4	rs73847688	126745480	1	0.145626599290586	0.92	0.14824156235026	0.141821165986405	0.32590994164905	0.016	0.0236	0.0111	0.0034	0.136	0.0045	0.0037	0.0684	0.0022	0.103	0.1549	0.0337	0.0033	0.1044	0.0187	0.0051	0.005	0.0024	0.0019	0.05	0.0197	0.0271	0.076	0.0214	0.0968	0.0026
4	rs12639964	126745624	1	0.145626599290586	0.91	0.170469891558667	0.141853062051945	0.327129283155808	0.016	0.0236	0.0111	0.0034	0.136	0.0045	0.0037	0.0684	0.0022	0.103	0.1549	0.0337	0.0033	0.1044	0.0187	0.0051	0.005	0.0024	0.0019	0.05	0.0197	0.0271	0.076	0.0214	0.0968	0.0026
4	rs114045002	126746229	1	0.145626599290586	0.91	0.170469891558667	0.141502441028606	0.343719456975038	0.016	0.0236	0.0111	0.0034	0.136	0.0045	0.0037	0.0684	0.0022	0.103	0.1549	0.0337	0.0033	0.1044	0.0186	0.0051	0.005	0.0024	0.0019	0.05	0.0197	0.0271	0.076	0.0214	0.0968	0.0026
4	rs57711993	126746398	1	0.145626599290586	0.91	0.170469891558667	0.141311411738789	0.34743829781833	0.016	0.0236	0.0111	0.0034	0.136	0.0045	0.0037	0.0684	0.0022	0.103	0.1549	0.0337	0.0033	0.1044	0.0186	0.0051	0.005	0.0024	0.0019	0.05	0.0197	0.0271	0.076	0.0214	0.0968	0.0026
4	rs76540178	126747781	1	0.145626599290586	0.91	0.170469891558667	0.143324914701484	0.365950976306509	0.016	0.0236	0.0112	0.0034	0.136	0.0045	0.0037	0.0684	0.0022	0.1029	0.1548	0.0337	0.0033	0.1044	0.0187	0.0051	0.005	0.0024	0.0019	0.05	0.0197	0.0271	0.076	0.0214	0.0968	0.0026
4	rs77348922	126748209	1	0.145626599290586	0.91	0.170469891558667	0.146588430495487	0.381541645720922	0.016	0.0236	0.0112	0.0034	0.1361	0.0045	0.0037	0.0684	0.0022	0.1029	0.1548	0.0337	0.0033	0.1044	0.0186	0.0051	0.005	0.0024	0.0019	0.05	0.0197	0.0271	0.076	0.0214	0.0968	0.0026
4	rs4077738	126749905	1	0.145626599290586	0.91	0.170469891558667	0.117301909539417	0.334227645271916	0.0163	0.0236	0.0113	0.0034	0.1361	0.0044	0.0037	0.0682	0.0021	0.1027	0.1547	0.0339	0.0032	0.1047	0.0188	0.0051	0.0049	0.0024	0.0018	0.0499	0.0196	0.0272	0.0763	0.0214	0.0968	0.0025
4	rs7680587	126757351	0.99	0.165875049708709	0.91	0.170469891558667	0.0322161156310986	0.218880969822173	0.017	0.0227	0.0125	0.0029	0.1379	0.0034	0.0036	0.0662	0.0013	0.1016	0.1553	0.0349	0.0027	0.1084	0.0199	0.0048	0.004	0.002	0.0014	0.0485	0.0191	0.0275	0.0779	0.0203	0.098	0.0016
4	rs7660904	126761599	0.99	0.165875049708709	0.91	0.170469891558667	0.028219144062122	0.15971987726673	0.017	0.0227	0.0125	0.0029	0.1379	0.0034	0.0035	0.0662	0.0013	0.1016	0.1552	0.0349	0.0027	0.1085	0.02	0.0048	0.004	0.002	0.0013	0.0485	0.0192	0.0275	0.0779	0.0203	0.0982	0.0015
4	rs34505394	126763425	0.99	0.165875049708709	0.91	0.170469891558667	0.0282080964323004	0.162338419146868	0.017	0.0226	0.0125	0.0029	0.1379	0.0034	0.0036	0.0662	0.0012	0.1014	0.1552	0.035	0.0026	0.1085	0.0201	0.0048	0.004	0.002	0.0013	0.0485	0.0192	0.0276	0.0779	0.0203	0.0981	0.0015
4	rs114217352	126769869	0.99	0.165875049708709	0.91	0.170469891558667	0.0282854941700157	0.136026921577268	0.0169	0.0225	0.0126	0.0029	0.1378	0.0035	0.0036	0.0661	0.0012	0.1012	0.1551	0.0352	0.0026	0.1085	0.0203	0.0049	0.004	0.002	0.0013	0.0485	0.0191	0.0277	0.0779	0.0203	0.0981	0.0015
4	rs13132491	126779239	0.99	0.165875049708709	0.91	0.170469891558667	0.0300611342135024	0.118840576675322	0.0169	0.0224	0.0128	0.003	0.1378	0.0036	0.0037	0.0659	0.0012	0.1011	0.1548	0.0354	0.0026	0.1085	0.0206	0.005	0.0041	0.0019	0.0013	0.0485	0.0191	0.0278	0.0779	0.0204	0.0982	0.0014
4	rs78127542	126781037	0.99	0.165875049708709	0.92	0.14824156235026	0.0301884145172639	0.118927376045535	0.0169	0.0224	0.0128	0.003	0.1378	0.0036	0.0037	0.0659	0.0012	0.1011	0.1548	0.0354	0.0026	0.1085	0.0206	0.005	0.0041	0.0019	0.0013	0.0485	0.0191	0.0278	0.0779	0.0204	0.0982	0.0014
4	rs35483827	126804822	0.99	0.165875049708709	0.92	0.14824156235026	0.0311136862397237	0.115817726184266	0.0169	0.0223	0.0129	0.003	0.1378	0.0036	0.0037	0.0657	0.0012	0.101	0.1548	0.0356	0.0026	0.1085	0.0208	0.005	0.0041	0.0019	0.0013	0.0485	0.0191	0.0278	0.0778	0.0204	0.0981	0.0013
4	rs6833512	126809047	0.99	0.165875049708709	0.9	0.195029827813683	0.0314940874281178	0.115731792986195	0.0169	0.0223	0.0129	0.003	0.1378	0.0036	0.0037	0.0657	0.0012	0.101	0.1548	0.0357	0.0026	0.1085	0.0208	0.005	0.0041	0.0019	0.0013	0.0485	0.0191	0.0278	0.0778	0.0204	0.0981	0.0013
4	rs17010426	126811636	0.99	0.165875049708709	0.9	0.195029827813683	0.0309836721650001	0.115388302334708	0.0169	0.0223	0.0129	0.003	0.1378	0.0036	0.0037	0.0657	0.0012	0.1011	0.1548	0.0357	0.0026	0.1085	0.0208	0.005	0.0041	0.0019	0.0013	0.0484	0.0191	0.0279	0.0778	0.0204	0.0982	0.0013
4	rs79468191	126828279	0.99	0.165875049708709	0.9	0.195029827813683	0.0294645604174235	0.108684480987511	0.0169	0.0222	0.013	0.003	0.138	0.0036	0.0037	0.0656	0.0011	0.1011	0.1549	0.0357	0.0025	0.1084	0.0209	0.005	0.0041	0.0019	0.0012	0.0483	0.0191	0.028	0.0776	0.0204	0.0981	0.0013
4	rs78725224	126830908	0.99	0.165875049708709	0.9	0.195029827813683	0.0294531703696276	0.107763259196691	0.0169	0.0222	0.0131	0.003	0.138	0.0036	0.0037	0.0655	0.0011	0.1011	0.1549	0.0358	0.0025	0.1084	0.0209	0.005	0.0041	0.0019	0.0012	0.0483	0.0191	0.028	0.0776	0.0204	0.0982	0.0013
4	rs77628781	126834778	0.99	0.165875049708709	0.9	0.195029827813683	0.0292600145969335	0.106845058101914	0.0169	0.0222	0.0131	0.003	0.1381	0.0036	0.0037	0.0655	0.0011	0.1012	0.1549	0.0358	0.0025	0.1084	0.0209	0.005	0.0041	0.0019	0.0012	0.0483	0.0191	0.0281	0.0776	0.0204	0.0982	0.0013
4	rs77981905	126838665	0.99	0.165875049708709	0.89	0.222038712392691	0.0283852262497623	0.108014202389962	0.0169	0.0222	0.0131	0.003	0.1381	0.0036	0.0037	0.0655	0.0011	0.1013	0.1549	0.0358	0.0024	0.1084	0.0209	0.005	0.0041	0.0019	0.0012	0.0483	0.0191	0.0281	0.0776	0.0203	0.0982	0.0013
4	rs4348108	126864721	0.99	0.165875049708709	0.89	0.222038712392691	0.0275073997031151	0.10551490772154	0.0168	0.0223	0.0133	0.003	0.1382	0.0036	0.0037	0.0655	0.001	0.1016	0.1546	0.036	0.0024	0.1084	0.0209	0.005	0.0041	0.0018	0.0012	0.0482	0.0191	0.0282	0.0775	0.0203	0.0981	0.0013
4	rs114865611	126866273	0.99	0.165875049708709	0.89	0.222038712392691	0.0270757860588603	0.105349091599781	0.0168	0.0223	0.0133	0.003	0.1383	0.0036	0.0037	0.0655	0.001	0.1016	0.1546	0.036	0.0024	0.1084	0.0209	0.005	0.0041	0.0018	0.0012	0.0482	0.0191	0.0282	0.0775	0.0203	0.0981	0.0013
4	rs71610144	126866282	0.99	0.165875049708709	0.89	0.222038712392691	0.0270757860588603	0.105349091599781	0.0168	0.0223	0.0133	0.003	0.1383	0.0036	0.0037	0.0655	0.001	0.1016	0.1546	0.036	0.0024	0.1084	0.0209	0.005	0.0041	0.0018	0.0012	0.0482	0.0191	0.0282	0.0775	0.0203	0.0981	0.0013
4	rs62314070	126867257	0.99	0.165875049708709	0.89	0.222038712392691	0.0268297976135454	0.105266221340643	0.0168	0.0223	0.0133	0.003	0.1383	0.0036	0.0037	0.0655	0.001	0.1016	0.1546	0.036	0.0024	0.1084	0.0209	0.005	0.0041	0.0018	0.0012	0.0482	0.0191	0.0282	0.0775	0.0203	0.0981	0.0013
4	rs75240532	126881841	0.99	0.165875049708709	0.89	0.222038712392691	0.0261118214772325	0.109524567426951	0.0165	0.0222	0.0132	0.003	0.1384	0.0035	0.0036	0.0657	0.001	0.1018	0.1545	0.036	0.0023	0.1086	0.0209	0.0049	0.0041	0.0017	0.0011	0.0481	0.0191	0.0282	0.0775	0.0202	0.0982	0.0012
4	rs72684106	126885223	0.99	0.165875049708709	0.88	0.251609301083599	0.0260700182541446	0.110958399926122	0.0165	0.0222	0.0132	0.003	0.1385	0.0035	0.0036	0.0657	0.001	0.1018	0.1546	0.036	0.0023	0.1087	0.0209	0.0049	0.0041	0.0017	0.0011	0.0481	0.0191	0.0283	0.0775	0.0202	0.0983	0.0012
4	rs7674492	126895392	0.99	0.165875049708709	0.88	0.251609301083599	0.0213557679290738	0.110282765224137	0.0167	0.0221	0.013	0.0028	0.1394	0.0035	0.0035	0.0664	7e-04	0.1023	0.1548	0.0362	0.002	0.1093	0.0208	0.0046	0.0039	0.0014	9e-04	0.0478	0.0192	0.0282	0.077	0.0197	0.0987	9e-04
4	rs13102117	126900126	0.99	0.165875049708709	0.88	0.251609301083599	0.0212022787902954	0.115559999216445	0.0168	0.022	0.0129	0.0027	0.1399	0.0034	0.0034	0.0668	6e-04	0.1025	0.155	0.0362	0.0018	0.1097	0.0207	0.0045	0.0038	0.0012	8e-04	0.0477	0.0192	0.0282	0.0769	0.0194	0.0989	8e-04
4	rs116691886	126909685	0.99	0.165875049708709	0.88	0.251609301083599	0.0219592795393869	0.117627900970223	0.0169	0.0219	0.0128	0.0027	0.1404	0.0033	0.0033	0.0669	6e-04	0.1028	0.1552	0.0363	0.0017	0.1099	0.0207	0.0044	0.0038	0.001	7e-04	0.0475	0.0192	0.0281	0.0767	0.0193	0.0992	7e-04
4	rs13115884	126912324	0.99	0.165875049708709	0.88	0.251609301083599	0.0225844164706581	0.115559999216445	0.0169	0.0219	0.0127	0.0026	0.1405	0.0033	0.0033	0.0669	5e-04	0.1028	0.1552	0.0363	0.0017	0.1099	0.0207	0.0044	0.0038	0.001	7e-04	0.0475	0.0193	0.0281	0.0767	0.0193	0.0992	7e-04
4	rs77361048	126915313	0.99	0.165875049708709	0.89	0.222038712392691	0.0221631553755617	0.114788127157992	0.0169	0.0219	0.0127	0.0026	0.1405	0.0033	0.0032	0.0669	5e-04	0.1028	0.1552	0.0363	0.0017	0.11	0.0207	0.0044	0.0038	0.001	7e-04	0.0475	0.0193	0.0281	0.0767	0.0193	0.0992	7e-04
4	rs74497309	126923863	0.99	0.165875049708709	0.89	0.222038712392691	0.0214645954276447	0.112144554967232	0.017	0.022	0.0128	0.0026	0.1405	0.0033	0.0032	0.0669	5e-04	0.1029	0.1553	0.0363	0.0017	0.11	0.0207	0.0044	0.0037	0.001	7e-04	0.0473	0.0193	0.0281	0.0767	0.0193	0.0991	7e-04
4	rs1320267	126933292	0.99	0.165875049708709	0.89	0.222038712392691	0.0206051099020477	0.109020217529996	0.017	0.0221	0.0128	0.0026	0.1405	0.0033	0.0032	0.067	5e-04	0.103	0.1554	0.0363	0.0017	0.1101	0.0207	0.0044	0.0037	0.001	7e-04	0.0471	0.0193	0.0281	0.0766	0.0192	0.0989	7e-04
4	rs74351400	126939902	0.99	0.165875049708709	0.89	0.222038712392691	0.0194052093266085	0.129694001351637	0.0171	0.0221	0.0127	0.0021	0.1409	0.003	0.0029	0.0671	5e-04	0.1035	0.1559	0.0365	0.0017	0.1106	0.0207	0.004	0.0034	0.001	7e-04	0.0466	0.0191	0.0281	0.0767	0.0193	0.0992	7e-04
4	rs2390942	126944421	0.99	0.165875049708709	0.89	0.222038712392691	0.0191029111343376	0.127103214246606	0.0171	0.0221	0.0127	0.0021	0.141	0.003	0.0029	0.067	5e-04	0.1036	0.1559	0.0365	0.0017	0.1107	0.0207	0.0039	0.0033	0.001	7e-04	0.0466	0.0191	0.0281	0.0766	0.0193	0.0992	6e-04
4	rs28408538	126947720	0.99	0.165875049708709	0.89	0.222038712392691	0.0183784104424733	0.125239297911218	0.0171	0.022	0.0127	0.0021	0.141	0.003	0.0029	0.067	5e-04	0.1036	0.156	0.0365	0.0017	0.1107	0.0206	0.0039	0.0033	0.001	7e-04	0.0465	0.0191	0.0281	0.0766	0.0193	0.0992	6e-04
4	rs7678854	126975454	0.99	0.165875049708709	0.89	0.222038712392691	0.0183459623644477	0.0971882224860219	0.017	0.0215	0.0126	0.002	0.1417	0.0031	0.0028	0.0659	5e-04	0.1051	0.1563	0.0373	0.0018	0.1108	0.02	0.0039	0.0032	9e-04	6e-04	0.046	0.0197	0.0279	0.0754	0.0194	0.1001	5e-04
4	rs80168605	126981644	0.99	0.165875049708709	0.89	0.222038712392691	0.0185004638191738	0.0960662935999257	0.017	0.0215	0.0126	0.002	0.1417	0.0031	0.0028	0.0658	5e-04	0.1052	0.1564	0.0373	0.0018	0.1108	0.0199	0.0039	0.0032	9e-04	6e-04	0.046	0.0197	0.0279	0.0753	0.0194	0.1002	5e-04
4	rs71610153	126989632	0.99	0.165875049708709	0.89	0.222038712392691	0.0194390114415965	0.0932049453446459	0.017	0.0214	0.0126	0.0019	0.1419	0.0031	0.0028	0.0655	4e-04	0.1055	0.1564	0.0375	0.0017	0.1108	0.0199	0.0039	0.0031	8e-04	6e-04	0.0458	0.0199	0.028	0.0751	0.0195	0.1004	4e-04
4	rs2271873	126989652	0.99	0.165875049708709	0.89	0.222038712392691	0.0194390114415965	0.0933630123974988	0.017	0.0214	0.0126	0.0019	0.1419	0.0031	0.0028	0.0655	4e-04	0.1055	0.1564	0.0375	0.0017	0.1108	0.0199	0.0039	0.0031	8e-04	6e-04	0.0458	0.0199	0.028	0.0751	0.0195	0.1004	4e-04
4	rs115547499	126990766	0.99	0.165875049708709	0.89	0.222038712392691	0.0195152226996216	0.0928891291361596	0.017	0.0214	0.0126	0.0019	0.1419	0.0031	0.0028	0.0655	4e-04	0.1055	0.1564	0.0375	0.0017	0.1108	0.0199	0.0039	0.0031	8e-04	6e-04	0.0458	0.0199	0.028	0.0751	0.0195	0.1005	4e-04
4	rs17010649	126995841	0.99	0.165875049708709	0.89	0.222038712392691	0.020826491134682	0.0932839656326749	0.017	0.0214	0.0126	0.0019	0.1419	0.0031	0.0028	0.0654	5e-04	0.1055	0.1564	0.0375	0.0017	0.1108	0.0199	0.0039	0.0031	8e-04	6e-04	0.0458	0.0199	0.028	0.075	0.0195	0.1005	4e-04
4	rs114256598	126996250	0.99	0.165875049708709	0.88	0.251609301083599	0.020933363315582	0.0929680434291591	0.017	0.0214	0.0126	0.0019	0.1419	0.0031	0.0028	0.0654	5e-04	0.1055	0.1564	0.0375	0.0017	0.1108	0.0199	0.0039	0.0031	8e-04	6e-04	0.0458	0.0199	0.028	0.075	0.0195	0.1005	4e-04
4	rs116758465	127003391	0.99	0.165875049708709	0.88	0.251609301083599	0.0228209245063876	0.0808342760944891	0.017	0.0214	0.0127	0.0018	0.1416	0.0032	0.0028	0.0651	5e-04	0.1057	0.1564	0.0375	0.0017	0.1112	0.0199	0.0039	0.0031	8e-04	6e-04	0.0456	0.0196	0.0279	0.0747	0.0195	0.1015	4e-04
4	rs72684165	127015658	0.99	0.165875049708709	0.88	0.251609301083599	0.0265113353916455	0.0744485145023362	0.017	0.0214	0.0127	0.0017	0.1414	0.0032	0.0027	0.0648	4e-04	0.1059	0.1565	0.0374	0.0017	0.1114	0.0199	0.004	0.0031	8e-04	6e-04	0.0455	0.0193	0.0278	0.0744	0.0196	0.1023	4e-04
4	rs4530647	127018677	0.99	0.165875049708709	0.88	0.251609301083599	0.0276923049496061	0.0721541595125049	0.017	0.0214	0.0127	0.0017	0.1414	0.0032	0.0027	0.0647	4e-04	0.1059	0.1565	0.0374	0.0017	0.1115	0.02	0.004	0.0031	8e-04	6e-04	0.0454	0.0192	0.0278	0.0743	0.0196	0.1025	4e-04
4	rs79211468	127024993	0.98	0.188103243221556	0.88	0.251609301083599	0.02886515989916	0.0726535170803705	0.017	0.0214	0.0128	0.0017	0.1413	0.0033	0.0027	0.0647	4e-04	0.106	0.1564	0.0374	0.0017	0.1116	0.02	0.004	0.0031	8e-04	6e-04	0.0454	0.0191	0.0278	0.0745	0.0197	0.1026	4e-04
4	rs13151727	127027939	0.98	0.188103243221556	0.88	0.251609301083599	0.0288988562106111	0.0732259513449364	0.017	0.0214	0.0128	0.0017	0.1413	0.0033	0.0027	0.0647	4e-04	0.106	0.1564	0.0374	0.0017	0.1116	0.02	0.004	0.0031	8e-04	6e-04	0.0454	0.0191	0.0278	0.0745	0.0197	0.1026	4e-04
4	rs13108241	127029177	0.98	0.188103243221556	0.88	0.251609301083599	0.0288427111226276	0.072939502508463	0.017	0.0214	0.0128	0.0017	0.1413	0.0033	0.0027	0.0647	4e-04	0.106	0.1564	0.0374	0.0017	0.1116	0.02	0.004	0.0031	8e-04	6e-04	0.0454	0.0191	0.0278	0.0745	0.0197	0.1026	4e-04
4	rs72684173	127035515	0.98	0.188103243221556	0.87	0.283849475516541	0.0292033746725591	0.0701710063148475	0.017	0.0213	0.0128	0.0017	0.1411	0.0033	0.0027	0.0646	4e-04	0.1061	0.1563	0.0374	0.0017	0.1117	0.02	0.004	0.003	8e-04	6e-04	0.0453	0.019	0.0278	0.0746	0.0198	0.1026	4e-04
4	rs2946548	127039929	0.98	0.188103243221556	0.87	0.283849475516541	0.0292486804133427	0.0705234598699202	0.017	0.0213	0.0128	0.0017	0.1411	0.0033	0.0027	0.0646	4e-04	0.1061	0.1563	0.0374	0.0017	0.1117	0.02	0.004	0.003	8e-04	6e-04	0.0453	0.019	0.0278	0.0746	0.0198	0.1026	4e-04
4	rs114187425	127057914	0.98	0.188103243221556	0.87	0.283849475516541	0.029328084815885	0.0695384392031729	0.017	0.0213	0.0128	0.0017	0.141	0.0033	0.0027	0.0646	4e-04	0.1061	0.1563	0.0374	0.0017	0.1118	0.02	0.004	0.003	8e-04	7e-04	0.0453	0.019	0.0278	0.0747	0.0198	0.1026	4e-04
4	rs75923290	127058257	0.98	0.188103243221556	0.87	0.283849475516541	0.0293507997051211	0.069398192197637	0.017	0.0213	0.0128	0.0017	0.141	0.0033	0.0027	0.0646	4e-04	0.1061	0.1563	0.0374	0.0017	0.1118	0.02	0.004	0.003	8e-04	7e-04	0.0453	0.019	0.0278	0.0747	0.0198	0.1026	4e-04
4	rs515514	127058428	0.98	0.188103243221556	0.87	0.283849475516541	0.0293735270078265	0.0692580629845816	0.017	0.0213	0.0128	0.0017	0.141	0.0033	0.0027	0.0646	4e-04	0.1061	0.1563	0.0374	0.0017	0.1118	0.02	0.004	0.003	8e-04	7e-04	0.0453	0.019	0.0278	0.0747	0.0198	0.1026	4e-04
4	rs67894432	127074653	0.98	0.188103243221556	0.87	0.283849475516541	0.0304907665353289	0.0684894613515642	0.0169	0.0212	0.0129	0.0017	0.1407	0.0033	0.0027	0.0649	4e-04	0.1057	0.1565	0.0374	0.0018	0.1118	0.0201	0.0041	0.003	7e-04	6e-04	0.0453	0.019	0.0278	0.0743	0.0199	0.1028	4e-04
4	rs72686104	127079401	0.98	0.188103243221556	0.87	0.283849475516541	0.0307013312707822	0.0684894613515642	0.0169	0.0212	0.0129	0.0017	0.1406	0.0033	0.0028	0.0649	4e-04	0.1054	0.1563	0.0375	0.0019	0.1118	0.0202	0.0041	0.003	8e-04	6e-04	0.0452	0.019	0.0279	0.0742	0.02	0.103	4e-04
4	rs79714511	127091921	0.98	0.188103243221556	0.87	0.283849475516541	0.03087758137059	0.0669630070671955	0.0169	0.0211	0.013	0.0017	0.1405	0.0033	0.0028	0.0649	4e-04	0.1052	0.1563	0.0376	0.002	0.1118	0.0203	0.0042	0.003	8e-04	6e-04	0.0452	0.019	0.0279	0.074	0.0201	0.1032	4e-04
4	rs529573	127095950	0.98	0.188103243221556	0.87	0.283849475516541	0.0311018509683235	0.066618092830441	0.0169	0.021	0.013	0.0017	0.1404	0.0033	0.0028	0.0649	4e-04	0.1051	0.1563	0.0376	0.002	0.1118	0.0203	0.0042	0.003	8e-04	6e-04	0.0452	0.019	0.0279	0.074	0.0201	0.1033	4e-04
4	rs61351480	127096381	0.98	0.188103243221556	0.87	0.283849475516541	0.0308422745898309	0.0652459086315517	0.017	0.021	0.013	0.0017	0.1404	0.0033	0.0028	0.0649	4e-04	0.1051	0.1563	0.0376	0.0021	0.1117	0.0203	0.0042	0.003	9e-04	6e-04	0.0451	0.019	0.0279	0.0739	0.0201	0.1033	4e-04
4	rs17010784	127096872	0.98	0.188103243221556	0.87	0.283849475516541	0.031030905753154	0.0643604274852691	0.017	0.021	0.013	0.0017	0.1404	0.0033	0.0028	0.0648	4e-04	0.1051	0.1562	0.0376	0.0021	0.1117	0.0203	0.0042	0.003	9e-04	6e-04	0.0451	0.019	0.0279	0.0739	0.0202	0.1033	4e-04
4	rs17237926	127149124	0.99	0.165875049708709	0.87	0.283849475516541	0.0265854015181668	0.0449222099932158	0.0172	0.0201	0.0133	0.0022	0.1399	0.0035	0.003	0.0643	5e-04	0.1063	0.1561	0.0377	0.0024	0.1105	0.0208	0.0047	0.0031	9e-04	7e-04	0.0444	0.0193	0.0276	0.0741	0.02	0.1025	5e-04
4	rs77957558	127150125	0.99	0.165875049708709	0.87	0.283849475516541	0.0265642247710214	0.0448640863199299	0.0172	0.0201	0.0133	0.0022	0.1399	0.0035	0.003	0.0643	5e-04	0.1063	0.1561	0.0377	0.0024	0.1105	0.0208	0.0047	0.0031	9e-04	7e-04	0.0444	0.0193	0.0276	0.0741	0.02	0.1025	5e-04
4	rs10004733	127162927	0.99	0.165875049708709	0.87	0.283849475516541	0.0258513330116013	0.0433073947657033	0.0172	0.0201	0.0133	0.0023	0.1399	0.0035	0.003	0.0643	5e-04	0.1064	0.1561	0.0376	0.0024	0.1105	0.0209	0.0047	0.0031	9e-04	7e-04	0.0444	0.0192	0.0276	0.0741	0.02	0.1025	5e-04
4	rs113896365	127169656	0.98	0.188103243221556	0.87	0.283849475516541	0.0253666371154505	0.0413820422838874	0.0172	0.02	0.0133	0.0023	0.1399	0.0035	0.0031	0.0643	5e-04	0.1065	0.1561	0.0375	0.0024	0.1104	0.0209	0.0047	0.0031	0.001	7e-04	0.0443	0.0192	0.0276	0.0742	0.02	0.1024	6e-04
4	rs17010846	127170596	0.98	0.188103243221556	0.87	0.283849475516541	0.0255309057686859	0.0413260075238987	0.0173	0.02	0.0133	0.0023	0.1399	0.0035	0.0031	0.0643	5e-04	0.1065	0.1561	0.0375	0.0024	0.1104	0.0209	0.0047	0.0031	0.001	7e-04	0.0443	0.0192	0.0276	0.0742	0.02	0.1024	6e-04
4	rs17238423	127171370	0.98	0.188103243221556	0.87	0.283849475516541	0.0256959317734754	0.0416065213949359	0.0173	0.02	0.0133	0.0023	0.14	0.0035	0.0031	0.0643	5e-04	0.1065	0.1561	0.0375	0.0024	0.1104	0.0209	0.0047	0.0031	0.001	7e-04	0.0443	0.0192	0.0276	0.0742	0.02	0.1024	6e-04
4	rs17835005	127171396	0.98	0.188103243221556	0.87	0.283849475516541	0.0257890923674382	0.0415503506278953	0.0173	0.02	0.0133	0.0023	0.14	0.0035	0.0031	0.0643	5e-04	0.1065	0.1561	0.0376	0.0024	0.1104	0.0209	0.0047	0.0031	0.001	7e-04	0.0443	0.0192	0.0276	0.0742	0.02	0.1024	6e-04
4	rs34927330	127177429	0.98	0.188103243221556	0.87	0.283849475516541	0.0246769044211783	0.0413260075238987	0.0174	0.02	0.0133	0.0023	0.1399	0.0036	0.0031	0.0642	5e-04	0.1065	0.1559	0.0374	0.0024	0.1102	0.0209	0.0048	0.0031	0.001	8e-04	0.0443	0.0193	0.0277	0.0741	0.02	0.1023	6e-04
4	rs114571933	127180657	0.98	0.188103243221556	0.87	0.283849475516541	0.0245565936821786	0.0289815871108716	0.0178	0.0199	0.0134	0.0024	0.1396	0.0037	0.0032	0.0641	7e-04	0.1063	0.1555	0.037	0.0028	0.1095	0.0211	0.0049	0.0031	0.0013	0.0012	0.0443	0.0194	0.0277	0.0739	0.02	0.102	9e-04
4	rs56243504	127181190	0.98	0.188103243221556	0.88	0.251609301083599	0.0240894152771452	0.0278493563335276	0.0179	0.0198	0.0134	0.0024	0.1395	0.0037	0.0032	0.0641	8e-04	0.1063	0.1556	0.0368	0.0028	0.1094	0.0212	0.005	0.0032	0.0013	0.0012	0.0443	0.0194	0.0277	0.0738	0.0201	0.1019	0.001
4	rs7667553	127181197	0.98	0.188103243221556	0.88	0.251609301083599	0.0239220145614038	0.0270140923458692	0.0179	0.0198	0.0134	0.0024	0.1395	0.0037	0.0032	0.064	8e-04	0.1063	0.1557	0.0368	0.0028	0.1094	0.0212	0.0049	0.0031	0.0013	0.0012	0.0443	0.0194	0.0277	0.0738	0.0201	0.1019	0.001
4	rs1564692	127184108	0.98	0.188103243221556	0.88	0.251609301083599	0.0226788070210428	0.0163881225194082	0.0186	0.0196	0.0141	0.0027	0.1382	0.0041	0.0036	0.0633	0.0012	0.1067	0.1552	0.0354	0.0031	0.1082	0.0215	0.0055	0.0035	0.0019	0.0016	0.0444	0.0197	0.0281	0.0733	0.0204	0.1002	0.0015
4	rs1564691	127184205	0.98	0.188103243221556	0.88	0.251609301083599	0.0210316775078776	0.0144574109197485	0.0186	0.0196	0.0142	0.0027	0.138	0.0043	0.0037	0.0632	0.0013	0.1069	0.1552	0.0354	0.0031	0.1082	0.0215	0.0055	0.0035	0.002	0.0016	0.0445	0.0197	0.0282	0.0731	0.0202	0.0998	0.0016
4	rs71610168	127190493	0.98	0.188103243221556	0.88	0.251609301083599	0.0202022294434179	0.0154956374551599	0.0187	0.0196	0.0143	0.0028	0.1382	0.0044	0.0037	0.0631	0.0013	0.1071	0.1552	0.0355	0.0032	0.1083	0.0213	0.0056	0.0035	0.002	0.0016	0.0445	0.0198	0.0282	0.073	0.0201	0.0992	0.0016
4	rs115282785	127197277	0.98	0.188103243221556	0.88	0.251609301083599	0.0215009601007271	0.015672154040168	0.0187	0.0196	0.0143	0.0028	0.1383	0.0044	0.0037	0.0631	0.0013	0.1072	0.1552	0.0356	0.0032	0.1083	0.0212	0.0056	0.0034	0.002	0.0017	0.0445	0.0198	0.0282	0.0728	0.02	0.099	0.0016
4	rs7661586	127201684	0.98	0.188103243221556	0.88	0.251609301083599	0.022735577393577	0.0150413407050329	0.0188	0.0196	0.0143	0.0029	0.1385	0.0045	0.0038	0.0629	0.0014	0.1073	0.1552	0.0356	0.0032	0.1082	0.0212	0.0057	0.0034	0.0021	0.0017	0.0445	0.0198	0.0282	0.0726	0.0201	0.0988	0.0016
4	rs13104313	127201698	0.98	0.188103243221556	0.88	0.251609301083599	0.0236676049998119	0.015566125073481	0.0188	0.0196	0.0143	0.0029	0.1385	0.0045	0.0038	0.0629	0.0014	0.1073	0.155	0.0357	0.0032	0.1081	0.0212	0.0057	0.0034	0.0021	0.0017	0.0445	0.0199	0.0282	0.0727	0.0201	0.0988	0.0016
4	rs72686170	127205648	0.98	0.188103243221556	0.88	0.251609301083599	0.0237359080922866	0.0199635668090108	0.0188	0.0196	0.0144	0.0029	0.1386	0.0046	0.0038	0.0629	0.0014	0.1073	0.1548	0.0357	0.0032	0.108	0.0211	0.0058	0.0034	0.0021	0.0017	0.0445	0.0199	0.0282	0.0727	0.0201	0.0987	0.0017
4	rs72686171	127206418	0.98	0.188103243221556	0.88	0.251609301083599	0.0236871057660045	0.0236635615162287	0.0189	0.0196	0.0144	0.0029	0.1386	0.0046	0.0038	0.0628	0.0014	0.1073	0.1548	0.0357	0.0032	0.108	0.0211	0.0058	0.0034	0.0021	0.0017	0.0445	0.0199	0.0281	0.0727	0.0201	0.0986	0.0017
4	rs72686174	127209077	0.98	0.188103243221556	0.88	0.251609301083599	0.0242179925420783	0.0286491709913138	0.0189	0.0196	0.0144	0.0029	0.1386	0.0046	0.0038	0.0628	0.0014	0.1072	0.1547	0.0356	0.0033	0.108	0.0211	0.0058	0.0034	0.0022	0.0017	0.0445	0.0199	0.0281	0.0727	0.0201	0.0986	0.0017
4	rs77869551	127210002	0.98	0.188103243221556	0.88	0.251609301083599	0.0240203842686932	0.0335156460607513	0.0189	0.0196	0.0144	0.0028	0.1386	0.0046	0.0038	0.0628	0.0014	0.1072	0.1548	0.0356	0.0033	0.1079	0.0211	0.0058	0.0034	0.0022	0.0017	0.0445	0.0199	0.0281	0.0727	0.0201	0.0986	0.0017
4	rs10011150	127219462	0.98	0.188103243221556	0.89	0.222038712392691	0.0231838200175053	0.0430218046720096	0.019	0.0196	0.0144	0.0029	0.1386	0.0046	0.0039	0.0627	0.0014	0.1071	0.1547	0.0356	0.0033	0.1079	0.0211	0.0058	0.0034	0.0022	0.0017	0.0445	0.0201	0.0281	0.0727	0.0201	0.0985	0.0018
4	rs2391033	127237857	0.98	0.188103243221556	0.89	0.222038712392691	0.0184841559663384	0.022805792204926	0.0195	0.0192	0.0146	0.0033	0.1381	0.0049	0.0041	0.0619	0.0016	0.1063	0.1549	0.0356	0.0034	0.1078	0.0211	0.006	0.0038	0.0024	0.0019	0.044	0.02	0.0282	0.0728	0.0204	0.0978	0.002
4	rs11734421	127238568	0.98	0.188103243221556	0.89	0.222038712392691	0.0158831565675284	0.0221724280172916	0.0198	0.0189	0.0148	0.0036	0.1377	0.0053	0.0045	0.0621	0.0018	0.1052	0.1552	0.0355	0.0037	0.1074	0.0215	0.0063	0.0043	0.0027	0.0021	0.0434	0.0196	0.0284	0.0727	0.0207	0.0957	0.0023
4	rs114027412	127239569	0.98	0.188103243221556	0.89	0.222038712392691	0.0171745463176155	0.0302319339430998	0.0206	0.0184	0.015	0.0042	0.1374	0.0058	0.005	0.0624	0.002	0.1037	0.1556	0.0353	0.004	0.1067	0.0221	0.0068	0.005	0.0032	0.0024	0.0426	0.0195	0.0283	0.0725	0.021	0.0931	0.0027
4	rs11729223	127244471	0.97	0.212405230483542	0.89	0.222038712392691	0.0342360109744614	0.15894691087472	0.0217	0.0178	0.015	0.0052	0.1373	0.0066	0.0057	0.0628	0.0025	0.1016	0.1561	0.035	0.0045	0.1055	0.0228	0.0075	0.0061	0.0038	0.0028	0.0416	0.0192	0.0282	0.0718	0.0215	0.089	0.0033
4	rs12647768	127252500	0.97	0.212405230483542	0.89	0.222038712392691	0.037301061165951	0.13194296061607	0.0218	0.0178	0.015	0.0053	0.1373	0.0066	0.0057	0.0629	0.0025	0.1015	0.1562	0.035	0.0046	0.1054	0.0228	0.0075	0.0061	0.0039	0.0028	0.0415	0.0192	0.0282	0.0718	0.0215	0.0889	0.0034
4	rs12644564	127252566	0.97	0.212405230483542	0.89	0.222038712392691	0.0370464419512812	0.13212349450214	0.0218	0.0178	0.015	0.0053	0.1373	0.0066	0.0057	0.0629	0.0025	0.1015	0.1561	0.035	0.0046	0.1055	0.0228	0.0075	0.0061	0.0039	0.0028	0.0415	0.0192	0.0282	0.0718	0.0215	0.0888	0.0034
4	rs11939000	127255548	0.97	0.212405230483542	0.89	0.222038712392691	0.0349627199441996	0.13730679929143	0.0219	0.0178	0.015	0.0053	0.1374	0.0066	0.0057	0.0628	0.0025	0.1014	0.1561	0.0348	0.0046	0.1057	0.0228	0.0075	0.0062	0.0039	0.0028	0.0416	0.0192	0.0281	0.0718	0.0216	0.0886	0.0034
4	rs72688112	127259636	0.97	0.212405230483542	0.89	0.222038712392691	0.0337574294630628	0.149681578749105	0.0219	0.0178	0.0151	0.0053	0.1374	0.0066	0.0057	0.0628	0.0025	0.1014	0.156	0.0348	0.0046	0.1058	0.0228	0.0075	0.0062	0.0039	0.0028	0.0416	0.0192	0.0281	0.0718	0.0216	0.0884	0.0034
4	rs35206008	127260145	0.97	0.212405230483542	0.89	0.222038712392691	0.0344135165397277	0.153764363523109	0.0219	0.0178	0.0151	0.0053	0.1374	0.0066	0.0057	0.0628	0.0025	0.1014	0.156	0.0347	0.0046	0.1058	0.0228	0.0075	0.0062	0.0039	0.0028	0.0416	0.0192	0.0281	0.0718	0.0216	0.0883	0.0033
4	rs28406998	127261220	0.97	0.212405230483542	0.89	0.222038712392691	0.034172771100712	0.15300179864157	0.022	0.0178	0.0152	0.0053	0.1374	0.0066	0.0057	0.0629	0.0025	0.1014	0.1558	0.0346	0.0047	0.1057	0.0229	0.0075	0.0062	0.004	0.0028	0.0416	0.0192	0.0281	0.0718	0.0216	0.0882	0.0033
4	rs10002555	127271706	0.96	0.238871757466757	0.89	0.222038712392691	0.036753126357695	0.138407328021447	0.022	0.0177	0.0154	0.0053	0.137	0.0067	0.0056	0.0631	0.0028	0.1019	0.1547	0.0335	0.005	0.1067	0.0232	0.0075	0.0064	0.0042	0.003	0.0414	0.019	0.0279	0.0714	0.0219	0.0879	0.0036
4	rs76838596	127273282	0.96	0.238871757466757	0.89	0.222038712392691	0.0377190882698724	0.147044299516954	0.0221	0.0178	0.0154	0.0054	0.1367	0.0067	0.0056	0.0631	0.0029	0.1018	0.1543	0.0335	0.0051	0.107	0.0233	0.0074	0.0064	0.0043	0.003	0.0413	0.0191	0.0279	0.0712	0.022	0.0878	0.0036
4	rs112611448	127273294	0.96	0.238871757466757	0.89	0.222038712392691	0.0379361065268498	0.148078359229789	0.0221	0.0178	0.0154	0.0054	0.1368	0.0067	0.0056	0.0631	0.0029	0.1018	0.1542	0.0335	0.0051	0.107	0.0233	0.0074	0.0064	0.0043	0.003	0.0413	0.0191	0.0278	0.0712	0.022	0.0878	0.0036
4	rs1318464	127273449	0.96	0.238871757466757	0.89	0.222038712392691	0.0389095373479826	0.148926348600194	0.0221	0.0178	0.0154	0.0054	0.1367	0.0067	0.0056	0.0632	0.0029	0.1015	0.1542	0.0334	0.0051	0.1071	0.0234	0.0075	0.0064	0.0043	0.003	0.0415	0.0191	0.0279	0.0712	0.022	0.0879	0.0036
4	rs62321949	127273802	0.96	0.238871757466757	0.89	0.222038712392691	0.0446253411475728	0.162824983309083	0.0223	0.018	0.0152	0.0055	0.1365	0.0068	0.0057	0.0634	0.0031	0.1008	0.1535	0.0327	0.0052	0.1082	0.0237	0.0076	0.0067	0.0045	0.0031	0.0411	0.019	0.0279	0.0707	0.0222	0.0874	0.0037
4	rs6534552	127273929	0.95	0.267590046340022	0.89	0.222038712392691	0.060991836038103	0.188507908465987	0.0225	0.018	0.0151	0.0056	0.1352	0.0068	0.0057	0.0638	0.0032	0.1004	0.1544	0.0324	0.0052	0.1085	0.0239	0.0077	0.0068	0.0045	0.0031	0.0408	0.019	0.028	0.0706	0.0223	0.0873	0.0038
4	rs74477344	127274175	0.95	0.267590046340022	0.89	0.222038712392691	0.0662103169379932	0.152145535407837	0.0225	0.0181	0.0151	0.0056	0.1361	0.0067	0.0056	0.0635	0.0033	0.1	0.1547	0.032	0.0052	0.1089	0.0246	0.0077	0.0068	0.0046	0.0031	0.0415	0.019	0.0279	0.0692	0.0224	0.0864	0.0039
4	rs72688124	127274267	0.95	0.267590046340022	0.89	0.222038712392691	0.0666463719898808	0.149115027303675	0.0225	0.0181	0.015	0.0055	0.1366	0.0066	0.0056	0.0638	0.0033	0.0999	0.1545	0.0318	0.0052	0.1094	0.0249	0.0076	0.0068	0.0046	0.0031	0.0416	0.019	0.0279	0.0689	0.0224	0.0861	0.0039
4	rs28668193	127274402	0.96	0.238871757466757	0.89	0.222038712392691	0.0654419143579298	0.147420018860271	0.0225	0.018	0.0149	0.0055	0.1374	0.0065	0.0055	0.0642	0.0033	0.0999	0.154	0.0316	0.0052	0.1099	0.0253	0.0075	0.0067	0.0046	0.0031	0.0417	0.0191	0.0277	0.0685	0.0224	0.0858	0.0039
4	rs28704128	127281375	0.95	0.267590046340022	0.89	0.222038712392691	0.0178165871256707	0.128440851823813	0.0229	0.017	0.0141	0.0044	0.1488	0.0057	0.0045	0.0702	0.0027	0.0985	0.1507	0.0297	0.0043	0.111	0.0244	0.0063	0.0057	0.0039	0.0022	0.0428	0.0204	0.0243	0.066	0.0231	0.0883	0.0031
4	rs34564152	127281668	0.95	0.267590046340022	0.89	0.222038712392691	0.0181119630878003	0.108349142432876	0.0229	0.017	0.0141	0.0044	0.1488	0.0057	0.0045	0.0702	0.0027	0.0985	0.1508	0.0297	0.0043	0.111	0.0244	0.0063	0.0057	0.0039	0.0022	0.0428	0.0204	0.0243	0.066	0.0231	0.0883	0.0031
4	rs116090348	127281928	0.95	0.267590046340022	0.89	0.222038712392691	0.0182731071010714	0.101890344209039	0.0229	0.017	0.0141	0.0044	0.1489	0.0057	0.0045	0.0702	0.0027	0.0984	0.1508	0.0297	0.0043	0.111	0.0244	0.0063	0.0057	0.0039	0.0022	0.0428	0.0204	0.0243	0.066	0.0231	0.0882	0.0031
4	rs6534554	127283300	0.95	0.267590046340022	0.89	0.222038712392691	0.0194390114415965	0.0841447710698921	0.0229	0.017	0.0141	0.0044	0.1489	0.0057	0.0045	0.0703	0.0027	0.0984	0.151	0.0297	0.0042	0.111	0.0244	0.0063	0.0057	0.0039	0.0022	0.0429	0.0204	0.0243	0.066	0.0231	0.0882	0.0031
4	rs13110774	127290078	0.95	0.267590046340022	0.89	0.222038712392691	0.0188205687528336	0.0717983474156534	0.0229	0.0169	0.0141	0.0043	0.1489	0.0057	0.0045	0.0701	0.0026	0.0985	0.1512	0.0297	0.0042	0.1112	0.0244	0.0063	0.0057	0.0039	0.0021	0.0429	0.0205	0.0243	0.066	0.0231	0.0881	0.0031
4	rs62321952	127293205	0.95	0.267590046340022	0.89	0.222038712392691	0.016624931263084	0.0578509020105785	0.0227	0.0167	0.0141	0.0043	0.1492	0.0056	0.0045	0.0701	0.0026	0.0988	0.1515	0.0297	0.0042	0.1115	0.0243	0.0063	0.0057	0.0038	0.0021	0.043	0.0206	0.0242	0.0658	0.0231	0.0881	0.003
4	rs13124314	127297701	0.95	0.267590046340022	0.89	0.222038712392691	0.0149068843739388	0.0352679535612161	0.0221	0.0165	0.0141	0.0041	0.1501	0.0055	0.0044	0.0705	0.0025	0.0991	0.1523	0.03	0.004	0.1119	0.0241	0.0061	0.0056	0.0037	0.002	0.0432	0.0208	0.0237	0.0655	0.0228	0.0881	0.0028
4	rs2391046	127304649	0.95	0.267590046340022	0.89	0.222038712392691	0.016000170507855	0.0313090895462847	0.022	0.0164	0.0141	0.0041	0.1501	0.0055	0.0044	0.0706	0.0025	0.0992	0.1522	0.03	0.004	0.112	0.0241	0.0061	0.0056	0.0037	0.002	0.0433	0.0208	0.0236	0.0655	0.0227	0.0881	0.0028
4	rs115910518	127314296	0.95	0.267590046340022	0.9	0.195029827813683	0.0163326747743551	0.0266009526377615	0.0218	0.0163	0.0141	0.004	0.1503	0.0054	0.0043	0.0707	0.0024	0.0994	0.1525	0.03	0.0039	0.1122	0.024	0.0061	0.0055	0.0037	0.0019	0.0434	0.0209	0.0234	0.0656	0.0227	0.0882	0.0028
4	rs624738	127315595	0.95	0.267590046340022	0.9	0.195029827813683	0.0171282431634122	0.0214237149968602	0.0217	0.0163	0.0141	0.004	0.1504	0.0054	0.0043	0.0708	0.0024	0.0995	0.1525	0.03	0.0039	0.1123	0.024	0.0061	0.0054	0.0037	0.0019	0.0434	0.0209	0.0234	0.0656	0.0227	0.0881	0.0028
4	rs13112044	127318316	0.95	0.267590046340022	0.9	0.195029827813683	0.0157740296471614	0.0241417796437503	0.0216	0.0163	0.0141	0.004	0.1506	0.0054	0.0043	0.0708	0.0024	0.0995	0.1526	0.0301	0.0038	0.1122	0.0239	0.0061	0.0054	0.0036	0.0019	0.0434	0.0209	0.0233	0.0656	0.0227	0.0881	0.0028
4	rs79813611	127333349	0.94	0.298643641979994	0.9	0.195029827813683	0.00798185932600306	0.0431359396601652	0.0212	0.0149	0.0138	0.0035	0.1534	0.0044	0.0037	0.0721	0.0014	0.1011	0.1533	0.0294	0.0031	0.1145	0.0228	0.0054	0.0044	0.0026	0.0013	0.0443	0.0219	0.0223	0.0682	0.0216	0.0889	0.0021
4	rs115298919	127337342	0.94	0.298643641979994	0.9	0.195029827813683	0.00843501379930762	0.039221999549062	0.0212	0.0148	0.0138	0.0035	0.1534	0.0044	0.0037	0.0721	0.0014	0.1012	0.1533	0.0294	0.0031	0.1146	0.0228	0.0054	0.0044	0.0025	0.0013	0.0443	0.0219	0.0223	0.0683	0.0216	0.0889	0.0021
4	rs115377967	127337619	0.94	0.298643641979994	0.89	0.222038712392691	0.00839425788319641	0.0380805533671261	0.0212	0.0148	0.0138	0.0034	0.1535	0.0044	0.0037	0.0721	0.0014	0.1012	0.1533	0.0294	0.0031	0.1146	0.0228	0.0053	0.0044	0.0025	0.0013	0.0443	0.0219	0.0223	0.0683	0.0216	0.089	0.0021
4	rs636729	127337839	0.94	0.298643641979994	0.89	0.222038712392691	0.0084033017400196	0.0365824192326618	0.0212	0.0148	0.0138	0.0034	0.1534	0.0044	0.0037	0.0721	0.0014	0.1012	0.1533	0.0294	0.0031	0.1146	0.0228	0.0053	0.0044	0.0026	0.0013	0.0443	0.0219	0.0223	0.0683	0.0216	0.089	0.0021
4	rs2391053	127342701	0.94	0.298643641979994	0.89	0.222038712392691	0.0107648161822811	0.0279897283905579	0.0212	0.0148	0.0138	0.0034	0.1535	0.0044	0.0037	0.0722	0.0013	0.1012	0.1534	0.0294	0.0031	0.1147	0.0227	0.0053	0.0043	0.0025	0.0013	0.0443	0.022	0.0223	0.0684	0.0216	0.089	0.002
4	rs7693406	127343840	0.94	0.298643641979994	0.89	0.222038712392691	0.010596607286802	0.0280365926626037	0.0213	0.0148	0.0138	0.0034	0.1535	0.0044	0.0037	0.0722	0.0013	0.1012	0.1534	0.0294	0.0031	0.1147	0.0227	0.0053	0.0043	0.0025	0.0013	0.0443	0.022	0.0223	0.0684	0.0216	0.089	0.002
4	rs6854146	127345723	0.94	0.298643641979994	0.89	0.222038712392691	0.00993324658140026	0.0285072563271457	0.0212	0.0148	0.0138	0.0034	0.1536	0.0044	0.0037	0.0722	0.0013	0.1012	0.1534	0.0294	0.0031	0.1147	0.0227	0.0053	0.0043	0.0025	0.0013	0.0443	0.022	0.0223	0.0685	0.0216	0.0891	0.002
4	rs77145707	127349836	0.94	0.298643641979994	0.9	0.195029827813683	0.00919474275256317	0.0288864280875127	0.0212	0.0148	0.0138	0.0034	0.1536	0.0044	0.0037	0.0722	0.0013	0.1012	0.1534	0.0294	0.0031	0.1147	0.0227	0.0053	0.0043	0.0025	0.0013	0.0443	0.022	0.0223	0.0685	0.0216	0.0891	0.002
4	rs7441102	127356898	0.93	0.332112317682009	0.9	0.195029827813683	0.0267339749997502	0.122243402239021	0.0202	0.0136	0.0133	0.0025	0.1542	0.0036	0.0028	0.0747	9e-04	0.1032	0.1553	0.0283	0.0027	0.1164	0.0213	0.0046	0.0033	0.0024	0.0011	0.0455	0.0228	0.0212	0.0689	0.0214	0.0905	0.0014
4	rs62323907	127360526	0.93	0.332112317682009	0.9	0.195029827813683	0.029670113025556	0.136026921577268	0.0201	0.0135	0.0133	0.0024	0.1543	0.0036	0.0027	0.0749	9e-04	0.1034	0.1555	0.0283	0.0026	0.1164	0.0212	0.0045	0.0032	0.0024	0.001	0.0457	0.0228	0.0211	0.0689	0.0215	0.0905	0.0014
4	rs17254907	127363454	0.93	0.332112317682009	0.89	0.222038712392691	0.0310072826389719	0.137215233806753	0.0201	0.0134	0.0132	0.0023	0.1544	0.0035	0.0027	0.075	9e-04	0.1035	0.1557	0.0282	0.0026	0.1165	0.0211	0.0045	0.0032	0.0024	0.001	0.0457	0.0229	0.0211	0.0688	0.0214	0.0906	0.0014
4	rs17254935	127364027	0.93	0.332112317682009	0.88	0.251609301083599	0.0308658092884581	0.139234831209988	0.0201	0.0134	0.0132	0.0023	0.1544	0.0035	0.0027	0.075	9e-04	0.1035	0.1557	0.0282	0.0026	0.1165	0.0211	0.0045	0.0032	0.0024	0.001	0.0457	0.0229	0.021	0.0688	0.0214	0.0906	0.0014
4	rs610557	127366741	0.93	0.332112317682009	0.88	0.251609301083599	0.0337574294630628	0.168309385924453	0.0199	0.0132	0.0131	0.0021	0.1551	0.0034	0.0025	0.0754	8e-04	0.104	0.1559	0.0282	0.0026	0.1168	0.0208	0.0041	0.003	0.0024	0.001	0.046	0.023	0.0208	0.0685	0.0213	0.0907	0.0013
4	rs116796158	127367941	0.93	0.332112317682009	0.87	0.283849475516541	0.0299688044851178	0.181788734373627	0.0199	0.013	0.0129	0.002	0.1554	0.0033	0.0024	0.0756	8e-04	0.1046	0.1558	0.0282	0.0025	0.1174	0.0205	0.0039	0.0029	0.0024	0.001	0.046	0.0231	0.0207	0.0684	0.0211	0.0909	0.0013
4	rs78254357	127368741	0.93	0.332112317682009	0.87	0.283849475516541	0.0282744281584582	0.186973510486135	0.0199	0.0129	0.0128	0.0019	0.1556	0.0033	0.0024	0.0758	8e-04	0.105	0.1556	0.0282	0.0025	0.1178	0.0203	0.0038	0.0028	0.0024	0.001	0.046	0.0231	0.0206	0.0684	0.021	0.0911	0.0013
4	rs654576	127369690	0.93	0.332112317682009	0.87	0.283849475516541	0.0272586299934465	0.200411932867976	0.0199	0.0128	0.0126	0.0019	0.1557	0.0032	0.0023	0.076	8e-04	0.1053	0.1555	0.0282	0.0025	0.1184	0.0201	0.0037	0.0028	0.0024	9e-04	0.046	0.0231	0.0204	0.0684	0.0209	0.0912	0.0012
4	rs12499737	127378765	0.93	0.332112317682009	0.87	0.283849475516541	0.0262585086477523	0.227114652465071	0.0198	0.0127	0.0124	0.0018	0.1557	0.0031	0.0023	0.0762	7e-04	0.1055	0.1555	0.0282	0.0024	0.1189	0.02	0.0035	0.0027	0.0023	8e-04	0.046	0.0231	0.0204	0.0686	0.0208	0.0915	0.0012
4	rs74216573	127381744	0.93	0.332112317682009	0.87	0.283849475516541	0.0243072949440584	0.251044388737988	0.0198	0.0127	0.0123	0.0018	0.1558	0.003	0.0022	0.0768	7e-04	0.1061	0.1557	0.0279	0.0023	0.1192	0.0198	0.0034	0.0027	0.0023	8e-04	0.0459	0.0231	0.0203	0.0686	0.0202	0.0917	0.0011
4	rs1508982	127386702	0.93	0.332112317682009	0.87	0.283849475516541	0.0249289044913874	0.268562937978987	0.0197	0.0127	0.0122	0.0018	0.1559	0.003	0.0022	0.0768	7e-04	0.1062	0.1557	0.0279	0.0023	0.1194	0.0197	0.0033	0.0026	0.0023	8e-04	0.0459	0.0232	0.0203	0.0686	0.0202	0.0919	0.0011
4	rs2136229	127388359	0.93	0.332112317682009	0.87	0.283849475516541	0.0255617904037889	0.258620551062643	0.0197	0.0127	0.0122	0.0018	0.1559	0.0029	0.0022	0.0768	7e-04	0.1062	0.1557	0.0279	0.0023	0.1194	0.0197	0.0033	0.0026	0.0023	8e-04	0.0459	0.0232	0.0203	0.0686	0.0202	0.0919	0.0011
4	rs114810242	127396800	0.93	0.332112317682009	0.87	0.283849475516541	0.0270221746005375	0.256238307610943	0.0198	0.0126	0.0121	0.0017	0.156	0.0029	0.0021	0.0769	7e-04	0.1063	0.1557	0.0279	0.0023	0.1194	0.0197	0.0033	0.0026	0.0023	8e-04	0.0459	0.0233	0.0203	0.0686	0.0202	0.0921	0.0011
4	rs78669776	127400930	0.93	0.332112317682009	0.87	0.283849475516541	0.0270650577296152	0.258166256845723	0.0198	0.0126	0.0121	0.0017	0.156	0.0029	0.0021	0.0769	7e-04	0.1063	0.1558	0.0279	0.0023	0.1194	0.0196	0.0032	0.0026	0.0023	8e-04	0.0458	0.0233	0.0203	0.0686	0.0202	0.0922	0.0011
4	rs7699051	127404615	0.93	0.332112317682009	0.87	0.283849475516541	0.0272370735821643	0.261807608332423	0.0198	0.0126	0.0121	0.0017	0.1559	0.0029	0.0021	0.0768	7e-04	0.1062	0.1559	0.0279	0.0023	0.1194	0.0196	0.0032	0.0026	0.0023	8e-04	0.0458	0.0233	0.0203	0.0686	0.0202	0.0924	0.0011
4	rs12640635	127409607	0.93	0.332112317682009	0.87	0.283849475516541	0.0240992884374214	0.269252913958168	0.0197	0.0124	0.0122	0.0017	0.1559	0.0027	0.002	0.0763	7e-04	0.1069	0.1565	0.0282	0.0023	0.1196	0.0193	0.003	0.0024	0.0023	8e-04	0.0458	0.0235	0.0204	0.0686	0.0201	0.0923	0.0011
4	rs12650259	127409931	0.93	0.332112317682009	0.87	0.283849475516541	0.0227166425910903	0.270980253387038	0.0197	0.0124	0.0122	0.0016	0.1559	0.0027	0.002	0.0763	7e-04	0.1068	0.1565	0.0282	0.0022	0.1196	0.0193	0.003	0.0025	0.0023	8e-04	0.0458	0.0235	0.0204	0.0686	0.0201	0.0923	0.0011
4	rs35657519	127413700	0.93	0.332112317682009	0.87	0.283849475516541	0.0244866064993841	0.297766816158571	0.0199	0.0119	0.0122	0.0015	0.1558	0.0026	0.002	0.0763	7e-04	0.1072	0.1567	0.0286	0.0021	0.1204	0.0193	0.0026	0.0024	0.0023	8e-04	0.0459	0.0234	0.0207	0.0686	0.0201	0.0918	0.001
4	rs11098878	127414252	0.93	0.332112317682009	0.87	0.283849475516541	0.0248379735988889	0.306704457765356	0.0199	0.0119	0.0121	0.0015	0.1558	0.0026	0.002	0.0764	7e-04	0.1072	0.1569	0.0285	0.0021	0.1205	0.0193	0.0025	0.0024	0.0023	8e-04	0.046	0.0234	0.0206	0.0685	0.0201	0.0917	0.001
4	rs6839496	127417564	0.93	0.332112317682009	0.87	0.283849475516541	0.0364085602001976	0.352663952025324	0.0196	0.0119	0.0119	0.0014	0.1555	0.0025	0.0019	0.0767	8e-04	0.1072	0.1577	0.0283	0.0021	0.1205	0.0193	0.0023	0.0023	0.0024	7e-04	0.0463	0.0235	0.0204	0.0686	0.0202	0.0919	0.001
4	rs111820832	127428416	0.93	0.332112317682009	0.87	0.283849475516541	0.0456974791216927	0.394993406185549	0.0193	0.0118	0.0116	0.0013	0.1557	0.0024	0.0018	0.0767	7e-04	0.1072	0.1584	0.0283	0.0021	0.1208	0.0194	0.0021	0.0021	0.0024	7e-04	0.0469	0.0236	0.0202	0.0684	0.02	0.092	0.001
4	rs28558216	127437795	0.93	0.332112317682009	0.87	0.283849475516541	0.0513376729097934	0.405069021324154	0.0191	0.0118	0.0115	0.0012	0.1557	0.0023	0.0017	0.0767	7e-04	0.1071	0.1588	0.0283	0.002	0.121	0.0194	0.002	0.002	0.0024	7e-04	0.0471	0.0238	0.02	0.0683	0.02	0.0922	9e-04
4	rs74357370	127443332	0.93	0.332112317682009	0.87	0.283849475516541	0.0557874418660301	0.420442567764563	0.019	0.0118	0.0114	0.0012	0.1558	0.0022	0.0017	0.0767	7e-04	0.107	0.159	0.0283	0.002	0.121	0.0195	0.002	0.002	0.0024	7e-04	0.0473	0.0238	0.02	0.0682	0.0199	0.0922	9e-04
4	rs11098882	127447572	0.93	0.332112317682009	0.87	0.283849475516541	0.0585150380615362	0.431084790904882	0.0189	0.0118	0.0114	0.0012	0.1557	0.0022	0.0017	0.0767	7e-04	0.1065	0.1592	0.0285	0.002	0.1212	0.0195	0.002	0.002	0.0024	7e-04	0.0473	0.0238	0.0199	0.0683	0.02	0.0923	9e-04
4	rs7687807	127447975	0.93	0.332112317682009	0.87	0.283849475516541	0.0589170150597088	0.437292531573527	0.0189	0.0117	0.0114	0.0012	0.1557	0.0022	0.0017	0.0767	7e-04	0.1065	0.1593	0.0285	0.002	0.1212	0.0195	0.002	0.002	0.0024	7e-04	0.0474	0.0239	0.0199	0.0683	0.0199	0.0923	9e-04
4	rs78891119	127454369	0.93	0.332112317682009	0.88	0.251609301083599	0.0801179834606552	0.524344261703423	0.0186	0.0115	0.0111	0.0011	0.1552	0.0022	0.0016	0.0776	7e-04	0.1067	0.1605	0.0281	0.002	0.1208	0.0193	0.0018	0.0019	0.0024	7e-04	0.048	0.0239	0.0198	0.0684	0.0198	0.0922	9e-04
4	rs17011198	127457960	0.93	0.332112317682009	0.88	0.251609301083599	0.081671900909379	0.540214947963373	0.0186	0.0115	0.0111	0.0011	0.1552	0.0022	0.0016	0.0777	7e-04	0.1066	0.1605	0.0281	0.002	0.1208	0.0193	0.0018	0.0019	0.0024	7e-04	0.048	0.0239	0.0199	0.0684	0.0198	0.0922	9e-04
4	rs76470941	127461173	0.93	0.332112317682009	0.88	0.251609301083599	0.0831761937240077	0.546231660359522	0.0185	0.0115	0.0111	0.0011	0.1552	0.0022	0.0016	0.0777	7e-04	0.1067	0.1606	0.028	0.002	0.1208	0.0193	0.0018	0.0019	0.0024	7e-04	0.048	0.0239	0.0199	0.0684	0.0198	0.0922	9e-04
4	rs78323066	127462961	0.93	0.332112317682009	0.88	0.251609301083599	0.0822396423421652	0.54931633183384	0.0185	0.0116	0.0111	0.0011	0.1551	0.0022	0.0016	0.0778	7e-04	0.1067	0.1607	0.028	0.002	0.1208	0.0193	0.0018	0.0019	0.0024	7e-04	0.048	0.0238	0.0198	0.0684	0.0198	0.0922	9e-04
4	rs6818047	127465038	0.93	0.332112317682009	0.88	0.251609301083599	0.083497546002895	0.551281530694695	0.0185	0.0116	0.0111	0.0011	0.1551	0.0022	0.0016	0.0778	7e-04	0.1068	0.1607	0.028	0.002	0.1208	0.0193	0.0018	0.0019	0.0024	7e-04	0.048	0.0238	0.0198	0.0684	0.0198	0.0922	9e-04
4	rs41499946	127467035	0.93	0.332112317682009	0.88	0.251609301083599	0.0842350406148106	0.555217097975813	0.0185	0.0116	0.0111	0.0011	0.1551	0.0022	0.0016	0.0779	7e-04	0.1068	0.1607	0.028	0.002	0.1208	0.0193	0.0018	0.0019	0.0024	7e-04	0.0481	0.0238	0.0198	0.0684	0.0198	0.0922	9e-04
4	rs13138892	127473484	0.93	0.332112317682009	0.88	0.251609301083599	0.0908655195338897	0.577694275554877	0.0185	0.0118	0.011	0.001	0.1548	0.0022	0.0016	0.0782	7e-04	0.1069	0.1609	0.0279	0.002	0.1206	0.0193	0.0017	0.0018	0.0024	7e-04	0.0482	0.0238	0.0198	0.0684	0.0197	0.0922	9e-04
4	rs80261048	127484844	0.93	0.332112317682009	0.88	0.251609301083599	0.0968293680749678	0.594656921443003	0.0185	0.0119	0.0109	0.001	0.1547	0.0022	0.0016	0.0785	7e-04	0.1069	0.161	0.0279	0.002	0.1201	0.0194	0.0017	0.0018	0.0024	7e-04	0.0483	0.0237	0.0197	0.0685	0.0197	0.0923	9e-04
4	rs10518498	127496877	0.93	0.332112317682009	0.88	0.251609301083599	0.100120094618522	0.614329465855539	0.0185	0.0119	0.0109	0.001	0.1547	0.0022	0.0016	0.0785	7e-04	0.107	0.1611	0.028	0.002	0.1201	0.0194	0.0016	0.0018	0.0023	7e-04	0.0483	0.0237	0.0197	0.0685	0.0197	0.0923	9e-04
4	rs55667586	127503079	0.93	0.332112317682009	0.88	0.251609301083599	0.0993486583274302	0.623281924074698	0.0185	0.0119	0.0109	0.001	0.1547	0.0022	0.0016	0.0785	7e-04	0.107	0.161	0.028	0.002	0.1201	0.0194	0.0016	0.0018	0.0023	7e-04	0.0483	0.0237	0.0197	0.0685	0.0197	0.0923	9e-04
4	rs62321722	127512980	0.93	0.332112317682009	0.88	0.251609301083599	0.101778311626155	0.629073813925657	0.0185	0.0119	0.0109	0.001	0.1546	0.0022	0.0015	0.0787	7e-04	0.1069	0.1612	0.028	0.002	0.12	0.0194	0.0016	0.0017	0.0024	7e-04	0.0483	0.0237	0.0198	0.0685	0.0197	0.0921	9e-04
4	rs17258361	127522951	0.93	0.332112317682009	0.88	0.251609301083599	0.115153238303667	0.687663793789816	0.0184	0.012	0.0108	9e-04	0.1543	0.0022	0.0015	0.0792	7e-04	0.1069	0.1615	0.0281	0.0021	0.1197	0.0194	0.0016	0.0017	0.0024	7e-04	0.0485	0.0237	0.0198	0.0685	0.0197	0.0917	9e-04
4	rs56317522	127525366	0.93	0.332112317682009	0.88	0.251609301083599	0.116139730114968	0.699077500661378	0.0184	0.012	0.0108	9e-04	0.1543	0.0022	0.0015	0.0792	7e-04	0.107	0.1616	0.028	0.0021	0.1196	0.0194	0.0016	0.0017	0.0024	7e-04	0.0485	0.0238	0.0198	0.0685	0.0197	0.0917	9e-04
4	rs72921443	127528506	0.93	0.332112317682009	0.88	0.251609301083599	0.140200148100708	0.756158928576399	0.0183	0.012	0.0106	8e-04	0.1538	0.0022	0.0015	0.0796	7e-04	0.1075	0.1621	0.0278	0.002	0.119	0.0194	0.0015	0.0017	0.0023	7e-04	0.0489	0.0238	0.0199	0.0685	0.0197	0.0915	9e-04
4	rs72672069	127532575	0.93	0.332112317682009	0.88	0.251609301083599	0.151582421108147	0.733868297683813	0.0184	0.0121	0.0105	7e-04	0.1537	0.0023	0.0015	0.0794	7e-04	0.1078	0.1624	0.0278	0.002	0.1185	0.0194	0.0015	0.0017	0.0023	7e-04	0.0492	0.024	0.02	0.0684	0.0198	0.0915	9e-04
4	rs72672070	127534936	0.93	0.332112317682009	0.88	0.251609301083599	0.153347097027918	0.735670185854116	0.0184	0.0121	0.0105	7e-04	0.1537	0.0023	0.0015	0.0793	7e-04	0.1078	0.1625	0.0278	0.002	0.1184	0.0194	0.0015	0.0017	0.0023	7e-04	0.0492	0.0241	0.0201	0.0684	0.0198	0.0915	9e-04
4	rs17011337	127535036	0.93	0.332112317682009	0.88	0.251609301083599	0.154049650312362	0.737623327531853	0.0184	0.0121	0.0105	7e-04	0.1537	0.0023	0.0015	0.0793	7e-04	0.1078	0.1625	0.0278	0.002	0.1184	0.0194	0.0015	0.0017	0.0023	7e-04	0.0492	0.0241	0.0201	0.0684	0.0198	0.0915	9e-04
4	rs313134	127538994	0.93	0.332112317682009	0.88	0.251609301083599	0.164606737189811	0.752232470352605	0.0184	0.0121	0.0105	7e-04	0.1536	0.0023	0.0015	0.0791	7e-04	0.1078	0.1627	0.0277	0.002	0.1183	0.0194	0.0015	0.0017	0.0023	6e-04	0.0493	0.0241	0.0201	0.0685	0.0198	0.0915	9e-04
4	rs67848246	127539130	0.93	0.332112317682009	0.88	0.251609301083599	0.165758508707578	0.763873703577582	0.0184	0.0121	0.0104	7e-04	0.1536	0.0023	0.0015	0.0791	7e-04	0.1078	0.1627	0.0277	0.002	0.1183	0.0194	0.0015	0.0017	0.0023	6e-04	0.0493	0.0241	0.0201	0.0685	0.0198	0.0915	8e-04
4	rs56949181	127548549	0.93	0.332112317682009	0.88	0.251609301083599	0.163910978893478	0.772364307599014	0.0184	0.0121	0.0104	7e-04	0.1536	0.0023	0.0015	0.0791	7e-04	0.1078	0.1628	0.0277	0.002	0.1182	0.0194	0.0014	0.0017	0.0023	7e-04	0.0492	0.0242	0.02	0.0686	0.0198	0.0917	8e-04
4	rs76885384	127555022	0.93	0.332112317682009	0.88	0.251609301083599	0.166458837370845	0.770694911219158	0.0185	0.0121	0.0104	7e-04	0.1535	0.0023	0.0014	0.0791	7e-04	0.1078	0.1629	0.0278	0.0019	0.1181	0.0194	0.0014	0.0017	0.0023	7e-04	0.0492	0.0242	0.02	0.0686	0.0197	0.0919	8e-04
4	rs78902101	127561796	0.93	0.332112317682009	0.88	0.251609301083599	0.16716089099809	0.76690373234903	0.0185	0.0121	0.0104	7e-04	0.1535	0.0023	0.0014	0.0791	7e-04	0.1078	0.1629	0.0277	0.0019	0.1181	0.0194	0.0014	0.0017	0.0023	7e-04	0.0491	0.0242	0.02	0.0687	0.0197	0.092	8e-04
4	rs11730456	127564095	0.93	0.332112317682009	0.88	0.251609301083599	0.167196038962512	0.771150123845667	0.0185	0.0121	0.0104	6e-04	0.1534	0.0023	0.0014	0.0791	7e-04	0.1078	0.163	0.0277	0.0018	0.118	0.0194	0.0014	0.0017	0.0023	7e-04	0.0491	0.0242	0.02	0.0687	0.0197	0.0921	8e-04
4	rs116839883	127574734	0.93	0.332112317682009	0.88	0.251609301083599	0.1706614636497	0.784680998929603	0.0185	0.0121	0.0104	7e-04	0.1535	0.0023	0.0014	0.0791	7e-04	0.1078	0.163	0.0278	0.0017	0.1179	0.0194	0.0014	0.0017	0.0023	7e-04	0.049	0.0242	0.02	0.0687	0.0198	0.0923	8e-04
4	rs76621708	127583475	0.93	0.332112317682009	0.88	0.251609301083599	0.175177895891896	0.78331041361485	0.0185	0.0121	0.0104	7e-04	0.1535	0.0023	0.0014	0.079	7e-04	0.1078	0.1631	0.0278	0.0017	0.1177	0.0194	0.0013	0.0018	0.0023	7e-04	0.049	0.0243	0.0201	0.0686	0.0198	0.0925	9e-04
4	rs313079	127589854	0.93	0.332112317682009	0.88	0.251609301083599	0.178044573495994	0.806832760836413	0.0185	0.0121	0.0103	7e-04	0.1535	0.0023	0.0014	0.079	7e-04	0.1077	0.1631	0.0278	0.0016	0.1177	0.0194	0.0013	0.0018	0.0023	7e-04	0.049	0.0243	0.0201	0.0686	0.0198	0.0926	9e-04
4	rs167503	127598148	0.93	0.332112317682009	0.88	0.251609301083599	0.186843728008908	0.803004149359432	0.0185	0.0121	0.0103	7e-04	0.1535	0.0023	0.0014	0.079	7e-04	0.1078	0.1633	0.0278	0.0016	0.1176	0.0194	0.0013	0.0018	0.0023	7e-04	0.0489	0.0243	0.0201	0.0686	0.0198	0.0926	9e-04
4	rs13141002	127616837	0.93	0.332112317682009	0.88	0.251609301083599	0.190689645186416	0.783005908862519	0.0184	0.0121	0.0104	6e-04	0.153	0.0023	0.0013	0.0787	8e-04	0.1077	0.1641	0.0279	0.0016	0.1174	0.0196	0.0013	0.0018	0.0024	7e-04	0.0489	0.0246	0.0205	0.0683	0.0196	0.0924	8e-04
4	rs450453	127628925	0.93	0.332112317682009	0.88	0.251609301083599	0.19431201388791	0.802238890773688	0.0184	0.0121	0.0104	6e-04	0.1529	0.0023	0.0013	0.078	8e-04	0.1077	0.1646	0.0281	0.0016	0.1173	0.0197	0.0013	0.0018	0.0024	7e-04	0.0488	0.0248	0.0207	0.0681	0.0195	0.0924	8e-04
4	rs433919	127629478	0.93	0.332112317682009	0.88	0.251609301083599	0.196311276959745	0.823878051474912	0.0184	0.0121	0.0104	6e-04	0.1528	0.0023	0.0013	0.0781	8e-04	0.1077	0.1648	0.0281	0.0016	0.1173	0.0197	0.0012	0.0018	0.0024	7e-04	0.0489	0.0248	0.0207	0.0681	0.0194	0.0925	8e-04
4	rs41393344	127629781	0.93	0.332112317682009	0.88	0.251609301083599	0.193775744255508	0.817573301665339	0.0184	0.0121	0.0104	6e-04	0.1528	0.0023	0.0013	0.0781	8e-04	0.1077	0.1648	0.0281	0.0016	0.1173	0.0197	0.0012	0.0018	0.0024	7e-04	0.0489	0.0248	0.0207	0.068	0.0194	0.0925	8e-04
4	rs75819398	127643768	0.93	0.332112317682009	0.88	0.251609301083599	0.186319362004565	0.828497713600173	0.0185	0.012	0.0104	8e-04	0.1532	0.0022	0.0012	0.0778	8e-04	0.1081	0.1647	0.028	0.0016	0.1173	0.0196	0.0012	0.0017	0.0024	6e-04	0.049	0.0253	0.021	0.0674	0.0191	0.0925	8e-04
4	rs17262665	127661938	0.93	0.332112317682009	0.88	0.251609301083599	0.182191836148005	0.797956309642194	0.0185	0.012	0.0104	0.001	0.1538	0.0022	0.0011	0.0776	8e-04	0.1086	0.1647	0.028	0.0015	0.1173	0.0195	0.0011	0.0017	0.0023	6e-04	0.0492	0.0254	0.0213	0.0668	0.0187	0.0926	7e-04
4	rs72674477	127670151	0.93	0.332112317682009	0.88	0.251609301083599	0.192057749076563	0.800861815796697	0.0185	0.012	0.0104	0.0011	0.1539	0.0022	0.0011	0.0775	8e-04	0.1087	0.1647	0.0279	0.0015	0.1172	0.0195	0.0011	0.0017	0.0023	6e-04	0.0493	0.0256	0.0213	0.0665	0.0186	0.0926	7e-04
4	rs10518507	127671942	0.93	0.332112317682009	0.88	0.251609301083599	0.187631863371356	0.815883519192957	0.0185	0.012	0.0104	0.0011	0.1539	0.0022	0.0011	0.0774	8e-04	0.1087	0.1647	0.0279	0.0015	0.1173	0.0195	0.0011	0.0017	0.0023	6e-04	0.0493	0.0256	0.0213	0.0665	0.0186	0.0926	7e-04
4	rs1503625	127705493	0.93	0.332112317682009	0.88	0.251609301083599	0.161007621744403	0.675261159996358	0.0188	0.012	0.0104	0.0011	0.1545	0.0022	0.001	0.0716	8e-04	0.1089	0.1668	0.0282	0.0015	0.1194	0.0193	0.0011	0.0016	0.0023	6e-04	0.0493	0.026	0.0214	0.0663	0.0189	0.0925	6e-04
4	rs4834142	127712289	0.93	0.332112317682009	0.88	0.251609301083599	0.166248557657743	0.703833252178182	0.0188	0.012	0.0104	0.0011	0.1545	0.0022	0.001	0.0716	8e-04	0.1089	0.167	0.0282	0.0015	0.1195	0.0193	0.0011	0.0016	0.0022	6e-04	0.0494	0.0261	0.0214	0.0663	0.0189	0.0925	6e-04
4	rs17204565	127713633	0.93	0.332112317682009	0.88	0.251609301083599	0.165269304912022	0.690772419754148	0.0188	0.012	0.0104	0.0011	0.1545	0.0022	0.001	0.0716	8e-04	0.1089	0.167	0.0282	0.0015	0.1195	0.0193	0.0011	0.0016	0.0022	6e-04	0.0494	0.0261	0.0213	0.0663	0.0189	0.0925	6e-04
4	rs6534583	127722298	0.93	0.332112317682009	0.88	0.251609301083599	0.168393635993264	0.687811751746721	0.0188	0.012	0.0104	0.0011	0.1546	0.0022	9e-04	0.0716	8e-04	0.1089	0.167	0.0284	0.0015	0.1195	0.0192	0.001	0.0016	0.0022	6e-04	0.0494	0.0263	0.0211	0.0663	0.0189	0.0926	6e-04
4	rs75213262	127723778	0.93	0.332112317682009	0.88	0.251609301083599	0.17233815349111	0.699523044921584	0.0188	0.012	0.0104	0.0011	0.1541	0.0022	9e-04	0.0716	8e-04	0.1089	0.1669	0.0284	0.0015	0.1196	0.0192	0.001	0.0016	0.0022	6e-04	0.0494	0.0265	0.0211	0.0665	0.0189	0.0927	6e-04
4	rs74637529	127746848	0.93	0.332112317682009	0.88	0.251609301083599	0.182783514056834	0.736571494369396	0.0188	0.012	0.0103	0.0011	0.1541	0.0022	9e-04	0.0716	8e-04	0.1089	0.1662	0.0292	0.0014	0.1195	0.0191	0.001	0.0016	0.0022	6e-04	0.0494	0.0271	0.0208	0.0663	0.0188	0.0929	6e-04
4	rs6856064	127747142	0.93	0.332112317682009	0.89	0.222038712392691	0.184379124325355	0.743188483538099	0.0188	0.012	0.0103	0.0011	0.1541	0.0022	9e-04	0.0716	8e-04	0.1089	0.1662	0.0292	0.0014	0.1195	0.0191	0.001	0.0015	0.0022	6e-04	0.0494	0.0271	0.0208	0.0663	0.0188	0.0929	6e-04
4	rs2893193	127749390	0.93	0.332112317682009	0.89	0.222038712392691	0.185870578830573	0.741081669762757	0.0188	0.012	0.0103	0.0011	0.1541	0.0022	9e-04	0.0716	8e-04	0.1089	0.1662	0.0291	0.0014	0.1195	0.0191	0.001	0.0015	0.0022	6e-04	0.0494	0.0271	0.0208	0.0663	0.0188	0.0929	6e-04
4	rs62322229	127749954	0.93	0.332112317682009	0.89	0.222038712392691	0.186431654923517	0.740780803455311	0.0188	0.012	0.0103	0.0011	0.1541	0.0022	9e-04	0.0716	8e-04	0.1089	0.1662	0.0291	0.0014	0.1195	0.0191	0.001	0.0015	0.0022	6e-04	0.0494	0.0271	0.0208	0.0663	0.0188	0.0929	6e-04
4	rs112317736	127762198	0.93	0.332112317682009	0.89	0.222038712392691	0.177753051213413	0.719338984221647	0.0188	0.012	0.0103	0.0011	0.1541	0.0022	9e-04	0.0716	8e-04	0.1089	0.1662	0.0291	0.0014	0.1194	0.0191	0.001	0.0015	0.0023	6e-04	0.0494	0.0271	0.0207	0.0663	0.0188	0.093	6e-04
4	rs1472702	127776440	0.93	0.332112317682009	0.89	0.222038712392691	0.192743898481104	0.7436401140935	0.0189	0.012	0.0104	0.0011	0.1542	0.0022	9e-04	0.0715	8e-04	0.109	0.1665	0.0293	0.0015	0.1192	0.019	9e-04	0.0014	0.0023	6e-04	0.0493	0.0274	0.0204	0.0662	0.0188	0.093	7e-04
4	rs16997936	127776703	0.93	0.332112317682009	0.89	0.222038712392691	0.192210105884153	0.740780803455311	0.0189	0.012	0.0104	0.0011	0.1542	0.0022	9e-04	0.0715	8e-04	0.109	0.1665	0.0293	0.0015	0.1192	0.019	9e-04	0.0014	0.0023	6e-04	0.0493	0.0274	0.0204	0.0662	0.0188	0.093	7e-04
4	rs115127890	127792507	0.93	0.332112317682009	0.89	0.222038712392691	0.201243128399195	0.741833952729124	0.0189	0.012	0.0104	0.0011	0.1544	0.0022	9e-04	0.0712	9e-04	0.109	0.1667	0.0294	0.0016	0.119	0.0189	9e-04	0.0013	0.0023	6e-04	0.0493	0.0276	0.0201	0.0662	0.0187	0.0929	7e-04
4	rs55639924	127797977	0.92	0.368072033098782	0.89	0.222038712392691	0.209070892569112	0.670696999153414	0.019	0.0123	0.0103	0.0011	0.1553	0.0022	9e-04	0.071	9e-04	0.1089	0.1671	0.0294	0.0017	0.119	0.0189	9e-04	0.0013	0.0024	7e-04	0.0492	0.0279	0.0201	0.0634	0.0188	0.094	7e-04
4	rs13132444	127800592	0.92	0.368072033098782	0.89	0.222038712392691	0.208831205182198	0.659244400901083	0.019	0.0123	0.0103	0.0011	0.1554	0.0022	9e-04	0.0709	9e-04	0.109	0.1672	0.0294	0.0017	0.119	0.0189	9e-04	0.0013	0.0024	7e-04	0.0492	0.0279	0.0201	0.0632	0.0188	0.0942	7e-04
4	rs74316166	127802519	0.92	0.368072033098782	0.89	0.222038712392691	0.208990979540589	0.64812926674618	0.019	0.0123	0.0103	0.0011	0.1555	0.0023	9e-04	0.0709	9e-04	0.109	0.1671	0.0294	0.0017	0.1189	0.0189	9e-04	0.0013	0.0024	7e-04	0.0492	0.0279	0.0201	0.063	0.0188	0.0942	7e-04
4	rs78139026	127807092	0.91	0.406594937265203	0.88	0.251609301083599	0.234502959027781	0.575280730199932	0.0191	0.0126	0.0103	0.0011	0.1568	0.0023	9e-04	0.0706	0.001	0.109	0.1675	0.0294	0.0018	0.119	0.0189	9e-04	0.0013	0.0025	8e-04	0.0491	0.0282	0.02	0.0593	0.0189	0.0956	8e-04
4	rs1510666	127815859	0.91	0.406594937265203	0.88	0.251609301083599	0.236082410729386	0.560428179321498	0.019	0.0125	0.0104	0.0011	0.1567	0.0023	9e-04	0.0703	0.001	0.1094	0.1674	0.0296	0.0019	0.1188	0.0189	9e-04	0.0013	0.0025	8e-04	0.0489	0.0284	0.0198	0.0597	0.0189	0.0954	8e-04
4	rs1510669	127819743	0.91	0.406594937265203	0.88	0.251609301083599	0.232802044925929	0.567064772139373	0.019	0.0125	0.0104	0.0011	0.1566	0.0023	9e-04	0.0703	0.001	0.1094	0.1673	0.0297	0.0019	0.1188	0.0188	9e-04	0.0013	0.0025	8e-04	0.0489	0.0284	0.0198	0.0597	0.0189	0.0953	8e-04
4	rs11737174	127848006	0.9	0.447749409690379	0.88	0.251609301083599	0.228747849993603	0.594227847243236	0.019	0.0125	0.0105	0.0011	0.1566	0.0024	0.001	0.0702	0.001	0.1096	0.1668	0.0296	0.0019	0.1187	0.0188	0.001	0.0014	0.0025	7e-04	0.0489	0.0284	0.0198	0.0598	0.0189	0.0952	8e-04
4	rs116419220	127848424	0.9	0.447749409690379	0.88	0.251609301083599	0.228705826909253	0.591226405459382	0.019	0.0125	0.0105	0.0011	0.1566	0.0024	0.001	0.0702	0.001	0.1096	0.1668	0.0296	0.0019	0.1187	0.0188	0.001	0.0014	0.0025	7e-04	0.0489	0.0284	0.0198	0.0598	0.0189	0.0952	8e-04
4	rs72678007	127868973	0.9	0.447749409690379	0.88	0.251609301083599	0.225066254031405	0.584237255537325	0.019	0.0125	0.0106	0.0012	0.1567	0.0025	0.001	0.0702	0.001	0.1098	0.1666	0.0296	0.0018	0.1187	0.0188	0.001	0.0015	0.0025	7e-04	0.0489	0.0284	0.0199	0.0598	0.0189	0.0951	8e-04
4	rs28627370	127872891	0.9	0.447749409690379	0.88	0.251609301083599	0.22286497858111	0.574855064450446	0.019	0.0125	0.0106	0.0012	0.1566	0.0025	0.0011	0.0701	0.001	0.1098	0.1665	0.0296	0.0018	0.1188	0.0188	0.0011	0.0015	0.0025	7e-04	0.0489	0.0284	0.0199	0.0598	0.0189	0.0951	8e-04
4	rs80074255	127882635	0.9	0.447749409690379	0.89	0.222038712392691	0.221583035396003	0.579399424499582	0.019	0.0125	0.0106	0.0012	0.1566	0.0025	0.0011	0.0701	0.001	0.1098	0.1664	0.0295	0.0018	0.1188	0.0188	0.0011	0.0015	0.0025	7e-04	0.0489	0.0284	0.0199	0.0598	0.0189	0.095	8e-04
4	rs56093833	127920018	0.9	0.447749409690379	0.89	0.222038712392691	0.212926979678443	0.594084838975179	0.0191	0.0125	0.0106	0.0014	0.1566	0.0027	0.0013	0.07	0.001	0.11	0.1655	0.0293	0.0018	0.1187	0.0188	0.0012	0.0017	0.0025	7e-04	0.0489	0.0283	0.02	0.0599	0.0191	0.095	7e-04
4	rs35616246	127940613	0.9	0.447749409690379	0.89	0.222038712392691	0.192629443145956	0.566640591140652	0.0191	0.0125	0.0106	0.0013	0.1567	0.0027	0.0013	0.07	0.001	0.1101	0.1655	0.0293	0.0018	0.1188	0.0184	0.0012	0.0017	0.0025	7e-04	0.0489	0.0284	0.0199	0.06	0.019	0.0951	7e-04
4	rs13144950	127951412	0.91	0.406594937265203	0.89	0.222038712392691	0.19251502665088	0.565368512237746	0.0191	0.0126	0.0106	0.0013	0.1568	0.0025	0.0013	0.07	0.001	0.1101	0.1653	0.0292	0.0018	0.1188	0.0184	0.0012	0.0017	0.0025	7e-04	0.0489	0.0284	0.0199	0.06	0.019	0.0951	7e-04
4	rs4834165	127952052	0.91	0.406594937265203	0.89	0.222038712392691	0.192782058890569	0.566923369885768	0.0191	0.0126	0.0106	0.0013	0.1569	0.0025	0.0013	0.0701	0.001	0.1101	0.1653	0.0292	0.0018	0.1188	0.0184	0.0012	0.0017	0.0025	7e-04	0.0489	0.0284	0.0199	0.06	0.019	0.095	7e-04
4	rs34438523	127957122	0.91	0.406594937265203	0.89	0.222038712392691	0.197857110291727	0.577836324899899	0.0191	0.0126	0.0106	0.0014	0.1572	0.0026	0.0013	0.0699	0.001	0.1102	0.1653	0.0294	0.0018	0.1184	0.0183	0.0012	0.0017	0.0025	8e-04	0.049	0.0285	0.0199	0.0601	0.019	0.0947	8e-04
4	rs1024119	127964490	0.91	0.406594937265203	0.89	0.222038712392691	0.197663503642081	0.57457132968877	0.0191	0.0126	0.0106	0.0014	0.1572	0.0026	0.0013	0.0699	0.001	0.1103	0.1653	0.0294	0.0018	0.1184	0.0183	0.0012	0.0017	0.0025	8e-04	0.049	0.0285	0.0199	0.0601	0.019	0.0947	8e-04
4	rs6853881	128002348	0.91	0.406594937265203	0.89	0.222038712392691	0.197934583148811	0.605120438041011	0.0191	0.0124	0.0105	0.0014	0.1582	0.0026	0.0014	0.0694	0.0011	0.111	0.1664	0.0292	0.0018	0.1178	0.0179	0.0012	0.0017	0.0025	8e-04	0.049	0.0285	0.0194	0.0606	0.0189	0.0938	8e-04
4	rs78103952	128003190	0.91	0.406594937265203	0.89	0.222038712392691	0.196890155548902	0.592369382643483	0.0191	0.0124	0.0105	0.0014	0.1582	0.0027	0.0014	0.0694	0.0011	0.111	0.1664	0.0292	0.0018	0.1178	0.0178	0.0012	0.0017	0.0025	8e-04	0.049	0.0285	0.0194	0.0607	0.0189	0.0938	8e-04
4	rs13127462	128027869	0.91	0.406594937265203	0.89	0.222038712392691	0.19080344020638	0.612312179052066	0.0191	0.0125	0.0105	0.0014	0.1584	0.0027	0.0014	0.0693	0.0011	0.1111	0.1664	0.0291	0.0018	0.1177	0.0178	0.0012	0.0017	0.0025	8e-04	0.049	0.0285	0.0194	0.0608	0.0189	0.0934	8e-04
4	rs1531685	128056417	0.91	0.406594937265203	0.89	0.222038712392691	0.183561768397838	0.614617777627592	0.0191	0.0125	0.0105	0.0014	0.1585	0.0027	0.0014	0.0689	0.0011	0.1111	0.1665	0.0291	0.0018	0.1178	0.0177	0.0012	0.0017	0.0025	8e-04	0.049	0.0285	0.0194	0.0609	0.0189	0.0936	8e-04
4	rs75729696	128056775	0.91	0.406594937265203	0.89	0.222038712392691	0.182968640036471	0.612888386644737	0.0191	0.0125	0.0105	0.0014	0.1585	0.0027	0.0014	0.0689	0.0011	0.1111	0.1665	0.0291	0.0018	0.1178	0.0177	0.0012	0.0017	0.0025	8e-04	0.049	0.0285	0.0194	0.0609	0.0189	0.0936	8e-04
4	rs111947359	128058637	0.91	0.406594937265203	0.89	0.222038712392691	0.182709493882746	0.600671714308084	0.0191	0.0125	0.0105	0.0014	0.1585	0.0027	0.0014	0.0689	0.0011	0.1111	0.1665	0.0291	0.0018	0.1178	0.0177	0.0012	0.0017	0.0025	8e-04	0.049	0.0285	0.0194	0.0609	0.0189	0.0936	8e-04
4	rs79824162	128080725	0.91	0.406594937265203	0.89	0.222038712392691	0.177098136109202	0.646086513289533	0.019	0.0125	0.0105	0.0014	0.1585	0.0027	0.0014	0.0688	0.001	0.1111	0.1667	0.0291	0.0018	0.1179	0.0176	0.0012	0.0017	0.0025	8e-04	0.049	0.0286	0.0194	0.0611	0.019	0.0933	8e-04
4	rs76848474	128094651	0.91	0.406594937265203	0.89	0.222038712392691	0.178518886400608	0.654559034165071	0.0191	0.0125	0.0104	0.0014	0.1585	0.0027	0.0014	0.0687	0.001	0.1112	0.1667	0.0291	0.0018	0.1179	0.0175	0.0012	0.0017	0.0025	8e-04	0.049	0.0286	0.0194	0.0612	0.019	0.0932	8e-04
4	rs116269169	128101155	0.91	0.406594937265203	0.89	0.222038712392691	0.179067076989069	0.633716337627452	0.0191	0.0125	0.0104	0.0014	0.1586	0.0027	0.0013	0.0686	0.0011	0.1112	0.1668	0.0291	0.0018	0.118	0.0175	0.0012	0.0017	0.0025	8e-04	0.049	0.0286	0.0194	0.0614	0.019	0.0929	8e-04
4	rs1480897	128103242	0.91	0.406594937265203	0.89	0.222038712392691	0.1821179541121	0.651050070949154	0.019	0.0125	0.0104	0.0014	0.1586	0.0027	0.0013	0.0686	0.0011	0.1112	0.1668	0.0291	0.0018	0.1179	0.0174	0.0012	0.0017	0.0025	8e-04	0.0491	0.0286	0.0193	0.0614	0.019	0.0929	8e-04
4	rs111409342	128133950	0.91	0.406594937265203	0.88	0.251609301083599	0.177935220266874	0.637348845046553	0.019	0.0126	0.0104	0.0014	0.1588	0.0027	0.0013	0.0683	0.0011	0.1112	0.1668	0.029	0.0018	0.1181	0.0173	0.0012	0.0017	0.0026	8e-04	0.0491	0.0286	0.0193	0.0617	0.019	0.0929	8e-04
4	rs9997843	128134605	0.91	0.406594937265203	0.88	0.251609301083599	0.179103657560781	0.645357320601927	0.019	0.0126	0.0104	0.0014	0.1588	0.0027	0.0013	0.0682	0.0011	0.1112	0.1668	0.029	0.0018	0.1181	0.0173	0.0012	0.0017	0.0026	9e-04	0.0491	0.0286	0.0193	0.0617	0.019	0.0929	8e-04
4	rs13145752	128136441	0.91	0.406594937265203	0.88	0.251609301083599	0.181564389235479	0.644919896612217	0.019	0.0126	0.0104	0.0014	0.1587	0.0027	0.0013	0.0682	0.0011	0.1113	0.1668	0.0289	0.0018	0.1181	0.0173	0.0012	0.0017	0.0026	9e-04	0.0491	0.0286	0.0192	0.0617	0.019	0.0929	8e-04
4	rs4547809	128150332	0.91	0.406594937265203	0.88	0.251609301083599	0.195387090394625	0.675703227036197	0.0191	0.0126	0.0104	0.0014	0.1589	0.0027	0.0013	0.0681	0.0011	0.1113	0.167	0.0289	0.0018	0.1182	0.0172	0.0011	0.0014	0.0026	9e-04	0.0491	0.0285	0.0191	0.0621	0.0192	0.0925	8e-04
4	rs55916216	128152954	0.91	0.406594937265203	0.88	0.251609301083599	0.194695581438275	0.66129666258724	0.0191	0.0126	0.0104	0.0014	0.1589	0.0027	0.0013	0.068	0.0011	0.1113	0.167	0.0289	0.0018	0.1182	0.0172	0.0011	0.0014	0.0026	9e-04	0.0491	0.0285	0.0191	0.0621	0.0192	0.0925	8e-04
4	rs1899547	128167052	0.91	0.406594937265203	0.88	0.251609301083599	0.191867400170564	0.639385159727983	0.0191	0.0127	0.0104	0.0014	0.1597	0.0027	0.0013	0.0675	0.0011	0.1112	0.1671	0.0289	0.0018	0.1185	0.0172	0.0011	0.0014	0.0026	9e-04	0.0489	0.0284	0.019	0.0627	0.0195	0.0914	8e-04
4	rs36021915	128182669	0.91	0.406594937265203	0.88	0.251609301083599	0.180239796330922	0.614185321953066	0.0191	0.0127	0.0104	0.0013	0.1598	0.0028	0.0014	0.0673	0.0011	0.1113	0.1671	0.0289	0.0019	0.1186	0.0172	0.0011	0.0014	0.0026	9e-04	0.0489	0.0284	0.019	0.0627	0.0195	0.0912	8e-04
4	rs74652396	128215831	0.91	0.406594937265203	0.88	0.251609301083599	0.180386697048948	0.627624664572342	0.0191	0.0127	0.0104	0.0013	0.16	0.0028	0.0014	0.0672	0.0011	0.1114	0.1671	0.0288	0.0019	0.1186	0.0171	0.0011	0.0014	0.0027	9e-04	0.0488	0.0284	0.0191	0.0628	0.0196	0.0911	8e-04
4	rs17296822	128230946	0.91	0.406594937265203	0.88	0.251609301083599	0.175250137669771	0.592798135377471	0.0191	0.0127	0.0104	0.0012	0.1604	0.0028	0.0014	0.0669	0.0011	0.1113	0.1671	0.0287	0.0019	0.1188	0.0169	0.0011	0.0014	0.0027	9e-04	0.0487	0.0285	0.0192	0.063	0.0196	0.0908	8e-04
4	rs34299828	128250241	0.91	0.406594937265203	0.88	0.251609301083599	0.170519206732175	0.568620763111842	0.019	0.0128	0.0104	0.001	0.1609	0.0029	0.0014	0.0666	0.0012	0.1112	0.167	0.0286	0.0019	0.1189	0.0167	0.0011	0.0014	0.0027	9e-04	0.0486	0.0286	0.0192	0.0632	0.0196	0.0904	8e-04
4	rs75624288	128253618	0.91	0.406594937265203	0.88	0.251609301083599	0.167653354972354	0.5301776208522	0.019	0.0128	0.0104	0.001	0.161	0.0029	0.0015	0.0666	0.0012	0.1112	0.167	0.0286	0.0019	0.1189	0.0167	0.0011	0.0014	0.0027	9e-04	0.0486	0.0286	0.0193	0.0633	0.0196	0.0904	8e-04
4	rs1373029	128254117	0.91	0.406594937265203	0.88	0.251609301083599	0.167512564720948	0.5301776208522	0.019	0.0128	0.0104	0.001	0.161	0.0029	0.0015	0.0666	0.0012	0.1112	0.167	0.0286	0.0019	0.1189	0.0167	0.0011	0.0014	0.0027	9e-04	0.0486	0.0286	0.0193	0.0633	0.0196	0.0904	8e-04
4	rs1443178	128274696	0.91	0.406594937265203	0.88	0.251609301083599	0.169312809911796	0.54833438095783	0.019	0.0128	0.0104	0.001	0.1611	0.0029	0.0014	0.0665	0.0012	0.1112	0.1669	0.0285	0.0019	0.119	0.0167	0.0011	0.0014	0.0027	9e-04	0.0486	0.0287	0.0193	0.0634	0.0196	0.0903	8e-04
4	rs78435294	128275599	0.91	0.406594937265203	0.88	0.251609301083599	0.165304220013386	0.521710678767445	0.019	0.0128	0.0104	0.001	0.1611	0.0029	0.0014	0.0664	0.0012	0.1112	0.167	0.0285	0.0019	0.119	0.0166	0.0011	0.0014	0.0027	9e-04	0.0486	0.0287	0.0193	0.0634	0.0196	0.0903	8e-04
4	rs74548436	128275841	0.91	0.406594937265203	0.88	0.251609301083599	0.163980477124397	0.499940832275283	0.019	0.0128	0.0104	0.001	0.1611	0.0029	0.0014	0.0664	0.0012	0.1112	0.167	0.0285	0.0019	0.119	0.0166	0.0011	0.0014	0.0027	9e-04	0.0486	0.0287	0.0193	0.0634	0.0196	0.0903	8e-04
4	rs35170094	128279531	0.91	0.406594937265203	0.88	0.251609301083599	0.164850660004203	0.485333174157101	0.019	0.0128	0.0105	9e-04	0.1612	0.0029	0.0014	0.0663	0.0012	0.1112	0.167	0.0286	0.0019	0.119	0.0166	0.0011	0.0014	0.0028	0.001	0.0486	0.0287	0.0193	0.0635	0.0196	0.0902	8e-04
4	rs77212613	128288397	0.91	0.406594937265203	0.88	0.251609301083599	0.160286533511115	0.49146305020198	0.019	0.0128	0.0105	9e-04	0.1613	0.0029	0.0014	0.0662	0.0012	0.1112	0.167	0.0286	0.0019	0.119	0.0166	0.0011	0.0014	0.0028	0.001	0.0486	0.0286	0.0193	0.0634	0.0196	0.0901	8e-04
4	rs55700609	128294855	0.91	0.406594937265203	0.88	0.251609301083599	0.161523848132768	0.486557565945257	0.0191	0.0128	0.0105	9e-04	0.1614	0.0029	0.0014	0.0662	0.0012	0.1113	0.1671	0.0287	0.0019	0.119	0.0166	0.0011	0.0014	0.0028	0.001	0.0486	0.0286	0.0194	0.0634	0.0196	0.0899	8e-04
4	rs72680063	128302872	0.91	0.406594937265203	0.88	0.251609301083599	0.165443923536514	0.519910673002115	0.0191	0.0128	0.0105	9e-04	0.1614	0.0029	0.0014	0.0661	0.0012	0.1114	0.1671	0.0287	0.0019	0.119	0.0166	0.0011	0.0014	0.0028	0.001	0.0486	0.0286	0.0194	0.0633	0.0196	0.0898	8e-04
4	rs116219494	128303785	0.91	0.406594937265203	0.88	0.251609301083599	0.165234394122383	0.515624675234527	0.0191	0.0128	0.0105	9e-04	0.1614	0.0029	0.0014	0.0661	0.0012	0.1114	0.1671	0.0287	0.0019	0.119	0.0166	0.0011	0.0014	0.0028	0.001	0.0486	0.0286	0.0194	0.0633	0.0196	0.0898	8e-04
4	rs6534618	128310182	0.91	0.406594937265203	0.88	0.251609301083599	0.166458837370845	0.523373607470373	0.0191	0.0128	0.0105	9e-04	0.1615	0.0029	0.0014	0.0661	0.0012	0.1114	0.1671	0.0287	0.0019	0.1191	0.0166	0.0011	0.0014	0.0028	0.001	0.0486	0.0286	0.0194	0.0633	0.0196	0.0897	8e-04
4	rs77463123	128310582	0.91	0.406594937265203	0.89	0.222038712392691	0.166493899083021	0.525592907456007	0.0191	0.0128	0.0105	9e-04	0.1615	0.0029	0.0014	0.0661	0.0012	0.1114	0.1671	0.0287	0.0019	0.1191	0.0166	0.0011	0.0014	0.0028	0.001	0.0486	0.0286	0.0194	0.0633	0.0196	0.0897	8e-04
4	rs7672771	128315348	0.91	0.406594937265203	0.89	0.222038712392691	0.163980477124397	0.511761152510224	0.0191	0.0128	0.0105	9e-04	0.1615	0.0029	0.0014	0.066	0.0012	0.1114	0.1671	0.0287	0.0019	0.1191	0.0165	0.0011	0.0014	0.0028	0.001	0.0485	0.0286	0.0194	0.0632	0.0196	0.0897	9e-04
4	rs76847489	128318449	0.91	0.406594937265203	0.89	0.222038712392691	0.163182288510134	0.517835688069986	0.0191	0.0127	0.0105	9e-04	0.1615	0.0029	0.0014	0.066	0.0012	0.1114	0.1671	0.0287	0.0019	0.1192	0.0165	0.0011	0.0014	0.0028	0.001	0.0485	0.0287	0.0194	0.0632	0.0196	0.0897	9e-04
4	rs113270389	128329726	0.91	0.406594937265203	0.89	0.222038712392691	0.160801402649172	0.522403404374063	0.0191	0.0127	0.0105	9e-04	0.1615	0.0029	0.0014	0.0659	0.0012	0.1115	0.1671	0.0286	0.002	0.1193	0.0165	0.0011	0.0014	0.0028	0.001	0.0485	0.0287	0.0194	0.0631	0.0196	0.0897	9e-04
4	rs10518527	128336520	0.91	0.406594937265203	0.89	0.222038712392691	0.15908894174142	0.545951448291419	0.0191	0.0127	0.0105	9e-04	0.1615	0.0029	0.0014	0.0659	0.0012	0.1115	0.1671	0.0286	0.002	0.1193	0.0164	0.0011	0.0014	0.0028	0.001	0.0485	0.0288	0.0194	0.0631	0.0195	0.0897	9e-04
4	rs77449752	128336751	0.91	0.406594937265203	0.89	0.222038712392691	0.158270785568271	0.545251073486137	0.0191	0.0127	0.0105	9e-04	0.1615	0.0029	0.0014	0.0659	0.0012	0.1115	0.1671	0.0286	0.002	0.1193	0.0164	0.0011	0.0014	0.0028	0.001	0.0485	0.0288	0.0194	0.0631	0.0195	0.0898	9e-04
4	rs724950	128342120	0.91	0.406594937265203	0.89	0.222038712392691	0.153480770434559	0.540773945862708	0.0191	0.0127	0.0105	9e-04	0.1614	0.0029	0.0015	0.0658	0.0012	0.1116	0.167	0.0286	0.002	0.1194	0.0164	0.0011	0.0014	0.0028	0.001	0.0485	0.0288	0.0194	0.0631	0.0195	0.0899	9e-04
4	rs60474095	128346978	0.91	0.406594937265203	0.89	0.222038712392691	0.135496981281323	0.50831779514886	0.0191	0.0127	0.0105	9e-04	0.1614	0.0029	0.0015	0.0657	0.0012	0.1116	0.1671	0.0286	0.002	0.1194	0.0163	0.0011	0.0014	0.0027	0.001	0.0485	0.0288	0.0194	0.0632	0.0195	0.0899	9e-04
4	rs72680078	128370277	0.91	0.406594937265203	0.89	0.222038712392691	0.119503733510897	0.546932345755598	0.0191	0.0127	0.0105	9e-04	0.1618	0.0029	0.0015	0.0653	0.0012	0.1118	0.1672	0.0285	0.0021	0.1193	0.0161	0.0011	0.0014	0.0026	9e-04	0.0485	0.0288	0.0193	0.0636	0.0196	0.0899	0.001
4	rs17299093	128370935	0.91	0.406594937265203	0.89	0.222038712392691	0.118014039786148	0.537143024996728	0.0191	0.0127	0.0105	9e-04	0.1618	0.0029	0.0015	0.0653	0.0012	0.1118	0.1672	0.0285	0.0021	0.1192	0.0161	0.0011	0.0015	0.0026	9e-04	0.0485	0.0288	0.0193	0.0636	0.0196	0.0899	0.001
4	rs75787410	128387836	0.92	0.368072033098782	0.89	0.222038712392691	0.0965519489237404	0.633280762391563	0.0191	0.0128	0.0106	0.001	0.163	0.0029	0.0015	0.0641	0.0011	0.1119	0.1671	0.0281	0.0022	0.1192	0.0155	0.0011	0.0015	0.0022	9e-04	0.0483	0.0289	0.0195	0.0643	0.0197	0.0899	0.001
4	rs78969199	128387980	0.92	0.368072033098782	0.89	0.222038712392691	0.0950225971152961	0.643316597342891	0.0191	0.0128	0.0106	0.001	0.163	0.0029	0.0015	0.064	0.0011	0.1119	0.1671	0.0281	0.0022	0.1192	0.0155	0.0011	0.0015	0.0022	9e-04	0.0483	0.0289	0.0195	0.0643	0.0197	0.0899	0.001
4	rs114684513	128392639	0.92	0.368072033098782	0.89	0.222038712392691	0.079403815574154	0.536305983134215	0.0189	0.0127	0.0108	0.0011	0.1645	0.003	0.0016	0.0621	0.001	0.1122	0.1665	0.0275	0.0021	0.1191	0.0142	0.0012	0.0016	0.0022	0.001	0.0482	0.0293	0.0197	0.066	0.0199	0.0898	0.001
4	rs7678926	128392739	0.92	0.368072033098782	0.89	0.222038712392691	0.0901398206861835	0.646961796231791	0.0189	0.0127	0.0108	0.0011	0.1645	0.003	0.0017	0.062	0.001	0.1122	0.1665	0.0275	0.0021	0.1191	0.0142	0.0012	0.0016	0.0022	0.001	0.0482	0.0293	0.0197	0.0661	0.0199	0.0898	0.001
4	rs6815196	128417035	0.92	0.368072033098782	0.89	0.222038712392691	0.0865429327685648	0.640840594738232	0.0188	0.0127	0.0108	0.0011	0.1648	0.003	0.0017	0.0616	0.001	0.1121	0.1664	0.0273	0.0021	0.1191	0.0141	0.0012	0.0017	0.0021	0.001	0.0482	0.0294	0.0197	0.0668	0.0199	0.0897	0.001
4	rs972329	128422132	0.92	0.368072033098782	0.89	0.222038712392691	0.0844200615517871	0.637494245936167	0.0188	0.0127	0.0108	0.0011	0.1648	0.003	0.0017	0.0615	0.001	0.1122	0.1662	0.0273	0.0021	0.1189	0.014	0.0012	0.0017	0.0021	0.001	0.0482	0.0294	0.0197	0.0674	0.0199	0.0897	0.001
4	rs1355924	128427778	0.92	0.368072033098782	0.89	0.222038712392691	0.0830387136669077	0.644336771608749	0.0187	0.0127	0.0108	0.0011	0.1649	0.003	0.0017	0.0614	0.001	0.1123	0.1662	0.0272	0.0021	0.1189	0.014	0.0012	0.0017	0.0021	9e-04	0.0482	0.0294	0.0198	0.0675	0.0198	0.0897	0.001
4	rs17012483	128440683	0.92	0.368072033098782	0.89	0.222038712392691	0.0802075432842139	0.634587697727794	0.0187	0.0127	0.0108	0.0011	0.1651	0.003	0.0017	0.0611	0.001	0.1124	0.1662	0.0272	0.002	0.1189	0.014	0.0012	0.0017	0.002	9e-04	0.0482	0.0295	0.0198	0.0676	0.0198	0.0896	0.001
4	rs116586720	128443767	0.92	0.368072033098782	0.89	0.222038712392691	0.0806563060524313	0.639094165100615	0.0187	0.0127	0.0108	0.0011	0.1652	0.003	0.0017	0.0611	0.001	0.1124	0.1662	0.0272	0.002	0.1189	0.014	0.0012	0.0017	0.002	9e-04	0.0482	0.0295	0.0198	0.0676	0.0198	0.0896	0.001
4	rs17241108	128460126	0.92	0.368072033098782	0.89	0.222038712392691	0.0816265903481155	0.649735333369442	0.0187	0.0127	0.0108	0.0011	0.1653	0.0031	0.0017	0.0609	9e-04	0.1125	0.1662	0.0271	0.002	0.1188	0.014	0.0012	0.0017	0.002	9e-04	0.0482	0.0295	0.0198	0.0677	0.0199	0.0895	0.001
4	rs77709566	128466995	0.92	0.368072033098782	0.89	0.222038712392691	0.0817852477790955	0.650027444196401	0.0186	0.0126	0.0108	0.0011	0.1654	0.0031	0.0018	0.0607	9e-04	0.1126	0.1661	0.0271	0.002	0.1188	0.0139	0.0013	0.0017	0.002	9e-04	0.0482	0.0295	0.0198	0.0678	0.0199	0.0895	0.001
4	rs12505574	128467975	0.92	0.368072033098782	0.89	0.222038712392691	0.0829700281478227	0.652804008562457	0.0186	0.0126	0.0108	0.0012	0.1655	0.0031	0.0018	0.0607	9e-04	0.1126	0.1661	0.0271	0.002	0.1188	0.0139	0.0013	0.0017	0.002	9e-04	0.0482	0.0295	0.0198	0.0678	0.0199	0.0895	0.001
4	rs12510654	128481758	0.92	0.368072033098782	0.89	0.222038712392691	0.0870140047476751	0.656754342022053	0.0185	0.0126	0.0108	0.0012	0.1659	0.0032	0.0019	0.0602	9e-04	0.113	0.166	0.027	0.0019	0.1187	0.0138	0.0013	0.0018	0.002	9e-04	0.0482	0.0297	0.0198	0.068	0.0198	0.0894	9e-04
4	rs7693821	128500446	0.92	0.368072033098782	0.89	0.222038712392691	0.0816945622296276	0.652219241669423	0.0184	0.0125	0.0108	0.0012	0.1659	0.0032	0.0019	0.06	9e-04	0.1131	0.1659	0.0271	0.0019	0.1187	0.0137	0.0014	0.0018	0.0019	9e-04	0.0482	0.0297	0.0199	0.0681	0.0198	0.0895	9e-04
4	rs17012545	128519929	0.92	0.368072033098782	0.9	0.195029827813683	0.079492862023308	0.687959716897976	0.0183	0.0125	0.0109	0.0012	0.1658	0.0032	0.002	0.0596	8e-04	0.1132	0.1654	0.0273	0.0018	0.1192	0.0136	0.0013	0.0019	0.0019	8e-04	0.0479	0.0297	0.02	0.0686	0.0198	0.0896	9e-04
4	rs17378609	128521237	0.92	0.368072033098782	0.9	0.195029827813683	0.0778778459962153	0.679242130298441	0.0183	0.0125	0.0109	0.0012	0.1658	0.0032	0.002	0.0596	8e-04	0.1132	0.1653	0.0273	0.0018	0.1192	0.0136	0.0013	0.0019	0.0019	8e-04	0.0479	0.0297	0.02	0.0687	0.0198	0.0896	9e-04
4	rs145071325	128536488	0.92	0.368072033098782	0.9	0.195029827813683	0.0658746489964573	0.514796160428951	0.0181	0.0125	0.0111	0.0012	0.166	0.0033	0.0021	0.0588	7e-04	0.1134	0.1644	0.0277	0.0017	0.1198	0.0134	0.0013	0.0019	0.0018	7e-04	0.0476	0.0297	0.0203	0.0693	0.0199	0.0896	9e-04
4	rs74442849	128538845	0.92	0.368072033098782	0.9	0.195029827813683	0.0727177846855311	0.559159522272148	0.0181	0.0125	0.0111	0.0012	0.166	0.0033	0.0021	0.0587	7e-04	0.1135	0.1643	0.0277	0.0016	0.1198	0.0134	0.0013	0.0019	0.0018	7e-04	0.0475	0.0298	0.0203	0.0695	0.0199	0.0896	8e-04
4	rs1514298	128539022	0.92	0.368072033098782	0.9	0.195029827813683	0.0748400343794196	0.580536864442504	0.0181	0.0125	0.0111	0.0012	0.166	0.0033	0.0021	0.0587	7e-04	0.1135	0.1643	0.0277	0.0016	0.1198	0.0134	0.0013	0.0019	0.0018	7e-04	0.0475	0.0298	0.0203	0.0695	0.0199	0.0896	8e-04
4	rs35946445	128543286	0.92	0.368072033098782	0.9	0.195029827813683	0.0743484133001554	0.580821308540651	0.0181	0.0125	0.0111	0.0012	0.1661	0.0033	0.0021	0.0586	7e-04	0.1137	0.1644	0.0277	0.0016	0.1199	0.0134	0.0013	0.0017	0.0018	7e-04	0.0475	0.0296	0.0203	0.0694	0.0199	0.0898	8e-04
4	rs6847056	128543742	0.92	0.368072033098782	0.9	0.195029827813683	0.0749043134603323	0.578404606687392	0.0181	0.0125	0.0111	0.0012	0.1661	0.0033	0.0021	0.0586	7e-04	0.1137	0.1644	0.0277	0.0016	0.1199	0.0134	0.0013	0.0017	0.0018	7e-04	0.0475	0.0296	0.0203	0.0694	0.0199	0.0898	8e-04
4	rs115301563	128549318	0.92	0.368072033098782	0.9	0.195029827813683	0.0740501916163195	0.572302674728088	0.0181	0.0125	0.0111	0.0012	0.1661	0.0033	0.0021	0.0586	7e-04	0.1137	0.1644	0.0277	0.0016	0.1199	0.0134	0.0013	0.0017	0.0018	7e-04	0.0475	0.0296	0.0203	0.0694	0.0199	0.0898	8e-04
4	rs116299261	128561829	0.92	0.368072033098782	0.9	0.195029827813683	0.0742844433251328	0.566923369885768	0.0181	0.0125	0.0111	0.0012	0.1661	0.0034	0.0021	0.0586	7e-04	0.1137	0.1644	0.0277	0.0016	0.1199	0.0134	0.0013	0.0017	0.0018	7e-04	0.0475	0.0297	0.0203	0.0695	0.0199	0.0897	8e-04
4	rs116696702	128581247	0.92	0.368072033098782	0.9	0.195029827813683	0.0714633802998848	0.5619797142205	0.0181	0.0125	0.0112	0.0013	0.166	0.0034	0.0021	0.0585	7e-04	0.1136	0.1642	0.0278	0.0016	0.1197	0.0134	0.0013	0.0018	0.0018	7e-04	0.0476	0.0298	0.0203	0.0696	0.0199	0.0897	9e-04
4	rs72681822	128582799	0.92	0.368072033098782	0.9	0.195029827813683	0.0706556093973952	0.568337778512303	0.0181	0.0125	0.0112	0.0013	0.166	0.0034	0.0021	0.0585	7e-04	0.1136	0.1642	0.0278	0.0016	0.1197	0.0134	0.0013	0.0018	0.0018	7e-04	0.0476	0.0298	0.0203	0.0697	0.0199	0.0896	9e-04
4	rs115608969	128608154	0.92	0.368072033098782	0.9	0.195029827813683	0.0817172275765371	0.589941188931606	0.0181	0.0125	0.0112	0.0013	0.166	0.0034	0.0022	0.0583	7e-04	0.1135	0.1641	0.0278	0.0016	0.1196	0.0134	0.0013	0.0018	0.0018	7e-04	0.0477	0.0301	0.0203	0.0698	0.0198	0.0895	9e-04
4	rs115497675	128617798	0.92	0.368072033098782	0.9	0.195029827813683	0.0868018210827067	0.613320626415513	0.0181	0.0125	0.0112	0.0013	0.166	0.0034	0.0022	0.0583	7e-04	0.1135	0.1641	0.0278	0.0016	0.1195	0.0134	0.0013	0.0018	0.0018	7e-04	0.0477	0.0302	0.0203	0.0698	0.0198	0.0895	9e-04
4	rs35858752	128628100	0.92	0.368072033098782	0.9	0.195029827813683	0.087273787809489	0.590655115322368	0.0181	0.0125	0.0112	0.0013	0.166	0.0034	0.0022	0.0582	7e-04	0.1135	0.1639	0.0278	0.0016	0.1195	0.0135	0.0013	0.0018	0.0018	7e-04	0.0477	0.0303	0.0203	0.0699	0.0198	0.0895	9e-04
4	rs17379648	128631859	0.92	0.368072033098782	0.9	0.195029827813683	0.0887472358290022	0.587515390318562	0.0181	0.0125	0.0112	0.0013	0.166	0.0034	0.0022	0.0581	7e-04	0.1135	0.1639	0.0278	0.0016	0.1195	0.0135	0.0013	0.0018	0.0018	7e-04	0.0478	0.0303	0.0203	0.0699	0.0198	0.0895	9e-04
4	rs4834211	128632445	0.92	0.368072033098782	0.9	0.195029827813683	0.089153983888124	0.593226962376252	0.0181	0.0125	0.0112	0.0013	0.166	0.0034	0.0022	0.0581	7e-04	0.1135	0.1639	0.0278	0.0016	0.1195	0.0135	0.0013	0.0018	0.0018	7e-04	0.0478	0.0303	0.0203	0.0699	0.0198	0.0895	9e-04
4	rs62334041	128636723	0.92	0.368072033098782	0.9	0.195029827813683	0.0840502786834366	0.567064772139373	0.0181	0.0125	0.0112	0.0013	0.166	0.0034	0.0022	0.0581	7e-04	0.1135	0.1639	0.0278	0.0016	0.1195	0.0135	0.0013	0.0018	0.0018	7e-04	0.0478	0.0304	0.0203	0.07	0.0198	0.0895	9e-04
4	rs35591965	128656054	0.92	0.368072033098782	0.9	0.195029827813683	0.0930401251321128	0.56565113623386	0.0181	0.0125	0.0113	0.0014	0.1658	0.0034	0.0022	0.0579	7e-04	0.1138	0.1636	0.0278	0.0016	0.1193	0.0135	0.0014	0.0019	0.0018	7e-04	0.0478	0.0305	0.0204	0.0702	0.0197	0.0895	8e-04
4	rs79183996	128660611	0.92	0.368072033098782	0.9	0.195029827813683	0.0908897729362469	0.566499214652932	0.0181	0.0125	0.0113	0.0014	0.1658	0.0034	0.0021	0.0578	7e-04	0.1138	0.1637	0.0278	0.0016	0.1193	0.0135	0.0014	0.0018	0.0018	7e-04	0.0478	0.0305	0.0204	0.0702	0.0197	0.0895	8e-04
4	rs74869828	128669758	0.92	0.368072033098782	0.9	0.195029827813683	0.0892258854225611	0.575422635737507	0.0181	0.0125	0.0113	0.0014	0.1658	0.0034	0.0021	0.0578	7e-04	0.1139	0.1636	0.0277	0.0016	0.1193	0.0135	0.0014	0.0019	0.0018	7e-04	0.0478	0.0305	0.0204	0.0702	0.0197	0.0895	8e-04
4	rs78424619	128704037	0.92	0.368072033098782	0.91	0.170469891558667	0.0881750105051441	0.586232116660572	0.0181	0.0125	0.0112	0.0014	0.1658	0.0034	0.002	0.0576	7e-04	0.1139	0.1636	0.0276	0.0016	0.1194	0.0135	0.0014	0.0019	0.0018	7e-04	0.0478	0.0306	0.0206	0.0701	0.0197	0.0895	8e-04
4	rs114047959	128707243	0.92	0.368072033098782	0.91	0.170469891558667	0.0885323760478277	0.593369921204122	0.0181	0.0125	0.0112	0.0014	0.1658	0.0034	0.002	0.0576	7e-04	0.1139	0.1636	0.0276	0.0016	0.1194	0.0135	0.0014	0.0019	0.0018	7e-04	0.0477	0.0306	0.0206	0.0701	0.0198	0.0896	8e-04
4	rs1380154	128723042	0.92	0.368072033098782	0.91	0.170469891558667	0.0884846742989674	0.57684215688272	0.0181	0.0125	0.0113	0.0014	0.1658	0.0034	0.002	0.0575	7e-04	0.1139	0.1636	0.0276	0.0016	0.1194	0.0136	0.0014	0.0019	0.0018	7e-04	0.0477	0.0306	0.0207	0.0701	0.0198	0.0896	8e-04
4	rs13139935	128725301	0.92	0.368072033098782	0.91	0.170469891558667	0.0880560924913025	0.582813357641291	0.0181	0.0125	0.0113	0.0014	0.1658	0.0034	0.002	0.0575	7e-04	0.1138	0.1636	0.0276	0.0016	0.1194	0.0136	0.0014	0.0019	0.0018	8e-04	0.0477	0.0306	0.0207	0.0701	0.0198	0.0896	8e-04
4	rs35518193	128741710	0.92	0.368072033098782	0.91	0.170469891558667	0.0886994606543486	0.598665178690233	0.018	0.0125	0.0113	0.0014	0.1658	0.0034	0.002	0.0575	7e-04	0.1139	0.1635	0.0276	0.0016	0.1193	0.0136	0.0014	0.0019	0.0018	8e-04	0.0477	0.0306	0.0207	0.0703	0.0197	0.0896	8e-04
4	rs1824331	128766074	0.92	0.368072033098782	0.91	0.170469891558667	0.0886039592612383	0.598665178690233	0.018	0.0125	0.0113	0.0014	0.1658	0.0034	0.002	0.0575	7e-04	0.1139	0.1635	0.0276	0.0016	0.1192	0.0136	0.0015	0.0019	0.0018	8e-04	0.0477	0.0306	0.0207	0.0703	0.0197	0.0896	8e-04
4	rs62335583	128795280	0.92	0.368072033098782	0.91	0.170469891558667	0.0838657756657996	0.563955909018687	0.018	0.0125	0.0113	0.0015	0.1658	0.0034	0.0021	0.0574	7e-04	0.1138	0.1634	0.0277	0.0016	0.1188	0.0136	0.0015	0.0019	0.0018	8e-04	0.0476	0.0307	0.0208	0.0707	0.0197	0.0895	8e-04
4	rs3811740	128807219	0.92	0.368072033098782	0.91	0.170469891558667	0.0825358633906216	0.551562414329416	0.018	0.0125	0.0113	0.0015	0.1658	0.0034	0.0021	0.0574	7e-04	0.1138	0.1633	0.0277	0.0016	0.1188	0.0136	0.0015	0.0019	0.0018	8e-04	0.0476	0.0307	0.0208	0.0708	0.0197	0.0895	8e-04
4	rs56043017	128811117	0.92	0.368072033098782	0.91	0.170469891558667	0.0836125066048317	0.555357781023941	0.018	0.0125	0.0112	0.0015	0.1658	0.0034	0.0021	0.0574	7e-04	0.1138	0.1633	0.0277	0.0016	0.1188	0.0136	0.0015	0.0019	0.0018	8e-04	0.0476	0.0307	0.0208	0.0708	0.0197	0.0895	8e-04
4	rs17012739	128814964	0.92	0.368072033098782	0.91	0.170469891558667	0.0852791551054111	0.565368512237746	0.018	0.0125	0.0111	0.0015	0.1658	0.0034	0.0021	0.0574	7e-04	0.1139	0.1633	0.0277	0.0016	0.1189	0.0136	0.0015	0.0019	0.0018	8e-04	0.0476	0.0307	0.0208	0.0708	0.0197	0.0895	8e-04
4	rs76664089	128830540	0.92	0.368072033098782	0.91	0.170469891558667	0.0845126691760089	0.555779882625781	0.0178	0.0124	0.0111	0.0015	0.1661	0.0035	0.0021	0.0563	6e-04	0.1147	0.1633	0.0277	0.0016	0.1203	0.0135	0.0017	0.002	0.0017	6e-04	0.0473	0.0308	0.021	0.0704	0.0197	0.089	7e-04
4	rs72616966	128832013	0.92	0.368072033098782	0.91	0.170469891558667	0.0850929350804719	0.525315366354696	0.0178	0.0124	0.0111	0.0015	0.1662	0.0035	0.0021	0.0562	6e-04	0.1148	0.1633	0.0277	0.0016	0.1204	0.0135	0.0017	0.002	0.0017	6e-04	0.0472	0.0308	0.021	0.0704	0.0197	0.0889	7e-04
4	rs12503257	128832078	0.92	0.368072033098782	0.91	0.170469891558667	0.0876525331945912	0.557891569266549	0.0178	0.0124	0.0111	0.0015	0.1662	0.0035	0.0021	0.0562	6e-04	0.1148	0.1633	0.0277	0.0016	0.1204	0.0135	0.0017	0.002	0.0017	6e-04	0.0472	0.0308	0.021	0.0704	0.0197	0.0889	7e-04
4	rs3733319	128842761	0.92	0.368072033098782	0.9	0.195029827813683	0.0874156952008766	0.566357846757631	0.0178	0.0123	0.0112	0.0016	0.1661	0.0035	0.0022	0.0562	7e-04	0.1146	0.1633	0.0277	0.0016	0.1203	0.0135	0.0017	0.0021	0.0017	6e-04	0.0471	0.0308	0.021	0.0706	0.0197	0.0888	7e-04
4	rs59117993	128863049	0.91	0.406594937265203	0.91	0.170469891558667	0.0870376010472014	0.567064772139373	0.0178	0.0123	0.0112	0.0016	0.166	0.0036	0.0022	0.0562	7e-04	0.1146	0.1632	0.0278	0.0016	0.1202	0.0135	0.0017	0.0021	0.0017	6e-04	0.0471	0.0308	0.0211	0.0706	0.0197	0.0888	7e-04
4	rs78380822	128880854	0.91	0.406594937265203	0.91	0.170469891558667	0.0863549592634924	0.572869634403749	0.0178	0.0123	0.0112	0.0016	0.166	0.0036	0.0022	0.0562	7e-04	0.1145	0.1632	0.0278	0.0016	0.1202	0.0135	0.0017	0.0021	0.0017	6e-04	0.0471	0.0308	0.0211	0.0707	0.0197	0.0888	7e-04
4	rs34369372	128889743	0.91	0.406594937265203	0.92	0.14824156235026	0.0862376078755472	0.574855064450446	0.0178	0.0123	0.0112	0.0017	0.166	0.0036	0.0022	0.0562	7e-04	0.1145	0.1632	0.0278	0.0016	0.1202	0.0135	0.0018	0.0022	0.0017	6e-04	0.0471	0.0308	0.0211	0.0707	0.0197	0.0888	7e-04
4	rs72681868	128938032	0.91	0.406594937265203	0.92	0.14824156235026	0.0890102910543009	0.576984155533351	0.0178	0.0123	0.0112	0.0017	0.166	0.0037	0.0023	0.056	7e-04	0.1146	0.1628	0.0278	0.0016	0.1201	0.0136	0.0018	0.0022	0.0017	7e-04	0.047	0.0307	0.0212	0.0707	0.0197	0.0888	7e-04
4	rs28687198	128940313	0.91	0.406594937265203	0.93	0.128223312274834	0.0942016362221736	0.597948947067944	0.0178	0.0123	0.0112	0.0017	0.166	0.0037	0.0023	0.056	7e-04	0.1146	0.1628	0.0278	0.0016	0.1201	0.0136	0.0018	0.0022	0.0017	7e-04	0.047	0.0307	0.0212	0.0707	0.0197	0.0887	7e-04
4	rs58225850	128949799	0.92	0.368072033098782	0.93	0.128223312274834	0.0864489135065918	0.513140139810869	0.0178	0.0123	0.0112	0.0017	0.166	0.0037	0.0023	0.056	7e-04	0.1146	0.1629	0.0275	0.0016	0.1201	0.0136	0.0018	0.0022	0.0018	7e-04	0.0471	0.0307	0.0212	0.0706	0.0197	0.0888	7e-04
4	rs35763794	128949850	0.92	0.368072033098782	0.93	0.128223312274834	0.0861672457896285	0.512726345200996	0.0178	0.0123	0.0112	0.0017	0.166	0.0037	0.0023	0.056	7e-04	0.1146	0.1629	0.0275	0.0016	0.1201	0.0136	0.0018	0.0022	0.0018	7e-04	0.0471	0.0307	0.0212	0.0706	0.0197	0.0888	7e-04
4	rs60505265	128949929	0.92	0.368072033098782	0.93	0.128223312274834	0.0806787863672194	0.508042580981229	0.0178	0.0123	0.0112	0.0017	0.166	0.0034	0.0023	0.056	7e-04	0.1146	0.1631	0.0276	0.0016	0.1201	0.0136	0.0018	0.0022	0.0018	7e-04	0.0471	0.0307	0.0212	0.0706	0.0197	0.0888	7e-04
4	rs75390812	128955500	0.92	0.368072033098782	0.93	0.128223312274834	0.0840502786834366	0.549877640889838	0.0178	0.0123	0.0112	0.0017	0.1661	0.0034	0.0023	0.056	7e-04	0.1147	0.1632	0.0274	0.0017	0.1201	0.0136	0.0018	0.0022	0.0017	6e-04	0.0471	0.0308	0.0212	0.0706	0.0197	0.0888	7e-04
4	rs4834223	128961402	0.92	0.368072033098782	0.93	0.128223312274834	0.083107435523993	0.567489030401633	0.0178	0.0123	0.0112	0.0017	0.1661	0.0034	0.0023	0.056	7e-04	0.1147	0.1632	0.0274	0.0017	0.1201	0.0136	0.0018	0.0022	0.0016	6e-04	0.0471	0.0308	0.0212	0.0706	0.0197	0.0889	7e-04
4	rs72618829	128967910	0.92	0.368072033098782	0.93	0.128223312274834	0.0797603861920772	0.549176026636074	0.0178	0.0123	0.0112	0.0017	0.1661	0.0034	0.0023	0.056	7e-04	0.1147	0.1631	0.0274	0.0017	0.1201	0.0135	0.0018	0.0022	0.0016	6e-04	0.0471	0.0308	0.0213	0.0706	0.0197	0.0889	7e-04
4	rs114651348	128978682	0.92	0.368072033098782	0.93	0.128223312274834	0.0809488636178407	0.537003495501312	0.0178	0.0123	0.0113	0.0017	0.1661	0.0034	0.0023	0.0559	8e-04	0.1148	0.1631	0.0274	0.0017	0.12	0.0135	0.0017	0.0021	0.0016	6e-04	0.0471	0.0309	0.0213	0.0705	0.0198	0.089	7e-04
4	rs114666270	128986113	0.92	0.368072033098782	0.94	0.110289943288055	0.0847676742283105	0.535051028976016	0.0178	0.0123	0.0113	0.0017	0.166	0.0034	0.0022	0.0559	8e-04	0.1148	0.1629	0.0275	0.0017	0.12	0.0135	0.0017	0.0021	0.0016	5e-04	0.047	0.0309	0.0213	0.0705	0.0199	0.0891	7e-04
4	rs4833395	129018409	0.92	0.368072033098782	0.95	0.0943132253134139	0.0895138591144436	0.534772249586182	0.0178	0.0123	0.0114	0.0017	0.166	0.0034	0.0022	0.0558	8e-04	0.1149	0.1628	0.0275	0.0017	0.12	0.0135	0.0016	0.0021	0.0016	5e-04	0.047	0.031	0.0213	0.0704	0.02	0.0892	7e-04
4	rs4834232	129024273	0.92	0.368072033098782	0.96	0.0801626552665664	0.0904538380225257	0.538119983423654	0.0178	0.0123	0.0114	0.0017	0.166	0.0034	0.0022	0.0558	8e-04	0.1149	0.1628	0.0275	0.0017	0.12	0.0135	0.0016	0.0021	0.0016	5e-04	0.047	0.031	0.0213	0.0704	0.02	0.0892	7e-04
4	rs12508837	129043204	0.92	0.368072033098782	0.96	0.0801626552665664	0.0895378834733846	0.52503786196369	0.0178	0.0123	0.0114	0.0017	0.166	0.0034	0.0022	0.0559	8e-04	0.1149	0.1628	0.0275	0.0017	0.12	0.0135	0.0016	0.0021	0.0016	5e-04	0.047	0.031	0.0213	0.0704	0.02	0.0892	7e-04
4	rs10857129	129045317	0.92	0.368072033098782	0.97	0.0677063307338505	0.0895138591144436	0.524621674245552	0.0178	0.0123	0.0114	0.0017	0.166	0.0034	0.0022	0.0559	8e-04	0.1149	0.1628	0.0275	0.0017	0.12	0.0135	0.0016	0.0021	0.0016	5e-04	0.047	0.031	0.0213	0.0704	0.02	0.0892	7e-04
4	rs116552265	129049942	0.92	0.368072033098782	0.97	0.0677063307338505	0.0954973068529676	0.504056229451706	0.0178	0.0123	0.0114	0.0017	0.166	0.0035	0.0021	0.0558	8e-04	0.1149	0.1627	0.0275	0.0017	0.12	0.0134	0.0015	0.002	0.0016	5e-04	0.047	0.031	0.0213	0.0705	0.0201	0.0894	7e-04
4	rs62334632	129082818	0.92	0.368072033098782	0.97	0.0677063307338505	0.109315364069421	0.499529765467314	0.0179	0.0123	0.0115	0.0017	0.1661	0.0036	0.0021	0.0556	9e-04	0.115	0.1627	0.0275	0.0017	0.12	0.0133	0.0014	0.002	0.0016	5e-04	0.047	0.0311	0.0212	0.0705	0.0201	0.0894	7e-04
4	rs10001048	129082821	0.92	0.368072033098782	0.97	0.0677063307338505	0.108771713860647	0.499255768826546	0.0179	0.0123	0.0115	0.0017	0.1661	0.0035	0.0021	0.0556	9e-04	0.1149	0.1627	0.0275	0.0017	0.12	0.0133	0.0014	0.002	0.0016	5e-04	0.047	0.0311	0.0212	0.0705	0.0201	0.0894	7e-04
4	rs62334634	129092826	0.92	0.368072033098782	0.98	0.0568119256469769	0.107527678594159	0.51024535058968	0.0179	0.0123	0.0115	0.0017	0.1661	0.0035	0.0021	0.0556	9e-04	0.1149	0.1627	0.0275	0.0016	0.1201	0.0133	0.0015	0.002	0.0016	5e-04	0.047	0.0309	0.0212	0.0705	0.0201	0.0894	7e-04
4	rs4383632	129093280	0.92	0.368072033098782	0.98	0.0568119256469769	0.106774776601504	0.509005995723717	0.0179	0.0123	0.0115	0.0017	0.1661	0.0035	0.0021	0.0556	9e-04	0.1149	0.1627	0.0275	0.0016	0.1201	0.0133	0.0015	0.002	0.0016	5e-04	0.047	0.0309	0.0212	0.0705	0.0201	0.0895	7e-04
4	rs75056130	129098453	0.92	0.368072033098782	0.98	0.0568119256469769	0.107150817587697	0.512036874955223	0.0178	0.0123	0.0115	0.0017	0.1661	0.0035	0.0021	0.0556	9e-04	0.1149	0.1627	0.0275	0.0016	0.1201	0.0133	0.0015	0.002	0.0016	5e-04	0.047	0.0309	0.0213	0.0705	0.0201	0.0895	7e-04
4	rs116056522	129099645	0.92	0.368072033098782	0.98	0.0568119256469769	0.107527678594159	0.512036874955223	0.0178	0.0123	0.0115	0.0017	0.1661	0.0036	0.0021	0.0556	9e-04	0.1149	0.1627	0.0275	0.0016	0.1201	0.0133	0.0015	0.002	0.0016	5e-04	0.047	0.0309	0.0213	0.0705	0.0201	0.0895	7e-04
4	rs12645577	129100643	0.92	0.368072033098782	0.98	0.0568119256469769	0.107608541242039	0.511899009041047	0.0178	0.0123	0.0115	0.0017	0.1661	0.0036	0.0021	0.0556	9e-04	0.1149	0.1627	0.0275	0.0016	0.1201	0.0133	0.0015	0.002	0.0016	5e-04	0.047	0.0309	0.0213	0.0705	0.0201	0.0895	7e-04
4	rs80318929	129114684	0.92	0.368072033098782	0.98	0.0568119256469769	0.0994256340083085	0.468545449525885	0.0178	0.0124	0.0115	0.0017	0.1661	0.0036	0.0021	0.0555	8e-04	0.1149	0.1627	0.0275	0.0016	0.1201	0.0133	0.0014	0.002	0.0016	5e-04	0.047	0.031	0.0213	0.0705	0.0202	0.0895	7e-04
4	rs6534673	129142166	0.92	0.368072033098782	0.98	0.0568119256469769	0.0946986528855392	0.460209581948691	0.0179	0.0124	0.0115	0.0017	0.1661	0.0036	0.002	0.0554	8e-04	0.115	0.1626	0.0275	0.0016	0.1202	0.0134	0.0014	0.002	0.0016	5e-04	0.047	0.031	0.0213	0.0704	0.0202	0.0895	7e-04
4	rs74738254	129143534	0.92	0.368072033098782	0.99	0.0473477484867341	0.0941768286143402	0.455387457505408	0.0179	0.0124	0.0115	0.0017	0.1661	0.0036	0.002	0.0554	8e-04	0.115	0.1626	0.0275	0.0016	0.1202	0.0134	0.0014	0.002	0.0016	5e-04	0.047	0.031	0.0213	0.0704	0.0202	0.0895	7e-04
4	rs7666458	129163101	0.92	0.368072033098782	0.99	0.0473477484867341	0.0763274935213932	0.422932446542514	0.0177	0.0125	0.0118	0.0019	0.1663	0.0035	0.0021	0.0548	6e-04	0.1153	0.1619	0.0277	0.0016	0.1193	0.0136	0.0015	0.0022	0.0016	5e-04	0.0464	0.0312	0.0214	0.0703	0.0205	0.09	7e-04
4	rs11724373	129166323	0.92	0.368072033098782	1	0.0391838568150044	0.0745619040139552	0.398860376355069	0.0177	0.0125	0.0118	0.0019	0.1664	0.0035	0.0021	0.0547	5e-04	0.1154	0.1618	0.0278	0.0016	0.1193	0.0137	0.0015	0.0022	0.0016	5e-04	0.0464	0.0312	0.0214	0.0702	0.0206	0.0902	6e-04
4	rs1851399	129179586	0.92	0.368072033098782	1	0.0391838568150044	0.0737527456120108	0.356285151978289	0.0177	0.0125	0.0119	0.0019	0.1663	0.0035	0.0021	0.0545	5e-04	0.1156	0.1617	0.0278	0.0016	0.119	0.0138	0.0015	0.0023	0.0016	5e-04	0.0463	0.0313	0.0214	0.07	0.0207	0.0905	6e-04
4	rs75038400	129189027	0.92	0.368072033098782	1	0.0391838568150044	0.0708828375814122	0.336439597271286	0.0177	0.0125	0.012	0.0019	0.1661	0.0035	0.0021	0.0546	5e-04	0.1156	0.1616	0.0279	0.0016	0.119	0.0138	0.0015	0.0023	0.0016	5e-04	0.0463	0.0313	0.0215	0.07	0.0208	0.0904	6e-04
4	rs71612168	129195300	0.92	0.368072033098782	1	0.0391838568150044	0.0663092557093371	0.317775015679637	0.0177	0.0125	0.012	0.0019	0.166	0.0035	0.0021	0.0546	5e-04	0.1155	0.1617	0.0279	0.0016	0.119	0.0138	0.0015	0.0023	0.0016	5e-04	0.0463	0.0313	0.0215	0.07	0.0208	0.0904	6e-04
4	rs116051660	129197213	0.92	0.368072033098782	1	0.0391838568150044	0.0648158187952925	0.313790652930855	0.0177	0.0125	0.012	0.0019	0.166	0.0035	0.0021	0.0546	5e-04	0.1155	0.1617	0.0279	0.0016	0.119	0.0138	0.0015	0.0023	0.0016	5e-04	0.0463	0.0313	0.0215	0.07	0.0208	0.0904	6e-04
4	rs3733260	129208259	0.93	0.332112317682009	1	0.0391838568150044	0.0576443269410511	0.281648798188484	0.0177	0.0125	0.012	0.0019	0.1659	0.0035	0.0021	0.0546	5e-04	0.1155	0.1616	0.028	0.0016	0.119	0.0138	0.0016	0.0023	0.0016	5e-04	0.0462	0.0312	0.0215	0.0701	0.0208	0.0904	6e-04
4	rs3733261	129208649	0.93	0.332112317682009	1	0.0391838568150044	0.0560882056293073	0.276066770175467	0.0177	0.0125	0.012	0.0019	0.1659	0.0035	0.0021	0.0546	5e-04	0.1155	0.1616	0.028	0.0016	0.119	0.0138	0.0016	0.0023	0.0016	5e-04	0.0462	0.0312	0.0215	0.0701	0.0208	0.0904	6e-04
4	rs4975221	129213745	0.93	0.332112317682009	1	0.0391838568150044	0.0432127524995677	0.25578533317104	0.0177	0.0125	0.0124	0.002	0.1658	0.0035	0.0024	0.0547	5e-04	0.1154	0.1614	0.0281	0.0016	0.1188	0.0139	0.0016	0.0023	0.0016	5e-04	0.046	0.0312	0.0215	0.07	0.0206	0.0904	7e-04
4	rs115317515	129223251	0.93	0.332112317682009	1	0.0391838568150044	0.0414398116923715	0.253975961160629	0.0177	0.0124	0.0126	0.002	0.1656	0.0035	0.0024	0.0548	5e-04	0.1153	0.1609	0.0285	0.0016	0.1183	0.0141	0.0016	0.0024	0.0016	6e-04	0.0456	0.0314	0.0217	0.0699	0.0207	0.0903	7e-04
4	rs77611224	129227284	0.93	0.332112317682009	1	0.0391838568150044	0.0370330743722878	0.243428411070079	0.0178	0.0124	0.0129	0.002	0.1652	0.0035	0.0026	0.0549	6e-04	0.1149	0.1601	0.0294	0.0017	0.1175	0.0144	0.0017	0.0026	0.0017	6e-04	0.045	0.0316	0.0221	0.0697	0.021	0.0901	7e-04
4	rs79868146	129237179	0.93	0.332112317682009	1	0.0391838568150044	0.0353365382883305	0.200202812698414	0.0179	0.0123	0.0133	0.0021	0.165	0.0036	0.0027	0.0551	6e-04	0.1144	0.1591	0.0304	0.0018	0.1165	0.0147	0.0018	0.0028	0.0017	7e-04	0.0444	0.0319	0.0224	0.0696	0.0214	0.0898	8e-04
4	rs115243686	129240443	0.93	0.332112317682009	1	0.0391838568150044	0.0354531136425334	0.19344655532836	0.0179	0.0123	0.0134	0.0021	0.165	0.0036	0.0027	0.0551	7e-04	0.1144	0.159	0.0305	0.0018	0.1164	0.0147	0.0019	0.0028	0.0018	7e-04	0.0444	0.032	0.0224	0.0696	0.0214	0.0897	8e-04
4	rs4975181	129247395	0.93	0.332112317682009	1	0.0391838568150044	0.0384687001939781	0.185851008116084	0.0179	0.0123	0.0135	0.0021	0.165	0.0037	0.0028	0.0551	7e-04	0.1143	0.1586	0.0307	0.0018	0.1161	0.0148	0.0019	0.0028	0.0018	7e-04	0.0444	0.032	0.0225	0.0695	0.0215	0.0895	8e-04
4	rs77580088	129251946	0.93	0.332112317682009	1.01	0.0321931958856115	0.0375164146634904	0.180071620677622	0.0179	0.0123	0.0135	0.0021	0.1655	0.0037	0.0027	0.0557	7e-04	0.1143	0.1586	0.0306	0.0018	0.1153	0.0148	0.0019	0.0028	0.0018	7e-04	0.0444	0.032	0.0225	0.0695	0.0215	0.0895	8e-04
4	rs17013164	129281866	0.93	0.332112317682009	1.01	0.0321931958856115	0.0343500482482628	0.172464271924578	0.018	0.0123	0.0135	0.0021	0.1653	0.0036	0.0028	0.0557	7e-04	0.1142	0.1586	0.0305	0.0018	0.1162	0.0147	0.0019	0.0028	0.0018	8e-04	0.0445	0.032	0.0222	0.0694	0.0215	0.0894	8e-04
4	rs7679340	129283087	0.93	0.332112317682009	1.01	0.0321931958856115	0.0345534343141993	0.173558279992957	0.018	0.0123	0.0135	0.0021	0.1653	0.0036	0.0028	0.0557	7e-04	0.1142	0.1586	0.0305	0.0018	0.1162	0.0147	0.0019	0.0028	0.0018	8e-04	0.0445	0.032	0.0222	0.0694	0.0215	0.0894	8e-04
4	rs79381521	129301428	0.93	0.332112317682009	1.01	0.0321931958856115	0.0312203460903616	0.152525884493987	0.018	0.0123	0.0136	0.0022	0.1652	0.0036	0.0028	0.0557	7e-04	0.1141	0.1584	0.0305	0.0018	0.1162	0.0147	0.002	0.0028	0.0018	8e-04	0.0445	0.032	0.0221	0.0693	0.0216	0.0894	8e-04
4	rs12643763	129305650	0.94	0.298643641979994	1.01	0.0321931958856115	0.02753996622596	0.13675774220584	0.0181	0.0122	0.014	0.0023	0.1645	0.0036	0.0029	0.056	7e-04	0.1139	0.1577	0.0305	0.002	0.1162	0.0151	0.0021	0.0029	0.0018	9e-04	0.0446	0.0318	0.0218	0.0691	0.0218	0.0895	8e-04
4	rs291081	129306657	0.94	0.298643641979994	1.01	0.0321931958856115	0.0270328908554469	0.133027529911628	0.0181	0.0122	0.014	0.0023	0.1644	0.0036	0.0029	0.056	7e-04	0.1139	0.1576	0.0305	0.002	0.1162	0.0151	0.0021	0.0029	0.0018	9e-04	0.0446	0.0318	0.0218	0.0691	0.0218	0.0895	8e-04
4	rs34526083	129308192	0.94	0.298643641979994	1.01	0.0321931958856115	0.0264163233278046	0.129245929711277	0.0181	0.0122	0.0141	0.0023	0.1644	0.0036	0.0029	0.056	7e-04	0.114	0.1575	0.0305	0.002	0.1161	0.0152	0.0021	0.0029	0.0018	9e-04	0.0446	0.0318	0.0218	0.0691	0.0218	0.0895	8e-04
4	rs79148171	129314602	0.94	0.298643641979994	1.02	0.0262527243843747	0.0264374161515087	0.107512540683026	0.0181	0.0123	0.0142	0.0023	0.1642	0.0036	0.0029	0.056	7e-04	0.1143	0.1572	0.0307	0.002	0.1157	0.0156	0.0021	0.0029	0.0019	9e-04	0.0446	0.0317	0.0217	0.069	0.0219	0.0894	8e-04
4	rs59296747	129336595	0.93	0.332112317682009	1.02	0.0262527243843747	0.0263847065457709	0.101481579165474	0.0181	0.0123	0.0143	0.0023	0.1641	0.0036	0.0029	0.0559	7e-04	0.1145	0.1567	0.0307	0.002	0.1154	0.0158	0.0022	0.0029	0.0019	9e-04	0.0446	0.0316	0.0216	0.069	0.0221	0.0895	8e-04
4	rs17013277	129339672	0.93	0.332112317682009	1.03	0.0212444876357053	0.0263215537732106	0.101726761465826	0.0181	0.0123	0.0143	0.0023	0.1641	0.0036	0.0029	0.0559	7e-04	0.1145	0.1567	0.0307	0.002	0.1154	0.0158	0.0022	0.0029	0.0019	9e-04	0.0446	0.0316	0.0216	0.069	0.0221	0.0895	8e-04
4	rs72677879	129340250	0.93	0.332112317682009	1.03	0.0212444876357053	0.0261327409782738	0.100991905933729	0.018	0.0123	0.0143	0.0023	0.1642	0.0036	0.0029	0.0559	7e-04	0.1145	0.1567	0.0307	0.002	0.1154	0.0158	0.0022	0.0029	0.0019	9e-04	0.0446	0.0316	0.0216	0.069	0.0221	0.0895	8e-04
4	rs7671023	129351974	0.94	0.298643641979994	1.03	0.0212444876357053	0.0224903089646363	0.0858200580892257	0.0181	0.0124	0.0146	0.0024	0.164	0.0036	0.0029	0.0559	7e-04	0.1146	0.1564	0.0307	0.002	0.1154	0.016	0.0022	0.003	0.0019	9e-04	0.0444	0.0316	0.0215	0.069	0.0221	0.0894	8e-04
4	rs11728419	129370768	0.94	0.298643641979994	1.03	0.0212444876357053	0.0227071794448648	0.0767723215417254	0.0181	0.0126	0.0151	0.0025	0.1637	0.0036	0.0029	0.0559	8e-04	0.1147	0.1557	0.0307	0.0019	0.1152	0.0162	0.0023	0.003	0.0019	0.001	0.044	0.0317	0.0213	0.069	0.0223	0.0892	9e-04
4	rs13152281	129371422	0.94	0.298643641979994	1.03	0.0212444876357053	0.0224527451171038	0.0760429869509714	0.0181	0.0126	0.0151	0.0025	0.1637	0.0036	0.0029	0.0559	8e-04	0.1147	0.1557	0.0307	0.0019	0.1152	0.0162	0.0023	0.003	0.0019	0.001	0.044	0.0317	0.0213	0.069	0.0223	0.0892	9e-04
4	rs4498144	129380839	0.94	0.298643641979994	1.03	0.0212444876357053	0.0200634456627466	0.0693281128621609	0.0181	0.0127	0.0153	0.0025	0.1637	0.0036	0.003	0.0558	8e-04	0.1148	0.1555	0.0308	0.0019	0.1152	0.0163	0.0023	0.0031	0.002	0.001	0.0439	0.0318	0.0215	0.069	0.0223	0.0889	9e-04
4	rs6534682	129382079	0.94	0.298643641979994	1.03	0.0212444876357053	0.0167535199688653	0.0518881570009337	0.0182	0.0131	0.0156	0.0026	0.1629	0.0035	0.003	0.0567	0.001	0.115	0.1546	0.0299	0.002	0.1152	0.0166	0.0026	0.0032	0.0021	0.0013	0.0436	0.032	0.022	0.069	0.0228	0.0867	0.0012
4	rs35249942	129402861	0.95	0.267590046340022	1.03	0.0212444876357053	0.0134652466253212	0.0363706320443255	0.0182	0.0133	0.0158	0.0027	0.162	0.0035	0.003	0.0568	0.0011	0.1152	0.1539	0.0294	0.0021	0.1153	0.017	0.0029	0.0033	0.0022	0.0015	0.0429	0.0319	0.0224	0.0693	0.0232	0.0861	0.0014
4	rs7697600	129414236	0.95	0.267590046340022	1.03	0.0212444876357053	0.0130821192800727	0.032353566009896	0.0182	0.0134	0.0159	0.0027	0.1617	0.0035	0.003	0.0568	0.0012	0.1153	0.1537	0.0293	0.0021	0.1154	0.0171	0.003	0.0033	0.0022	0.0015	0.0427	0.0319	0.0225	0.0693	0.0233	0.0857	0.0014
4	rs73850336	129414739	0.95	0.267590046340022	1.03	0.0212444876357053	0.0130821192800727	0.0322534096189014	0.0182	0.0134	0.0159	0.0027	0.1617	0.0035	0.003	0.0568	0.0012	0.1153	0.1537	0.0293	0.0021	0.1155	0.0171	0.003	0.0033	0.0022	0.0015	0.0427	0.0319	0.0225	0.0693	0.0234	0.0858	0.0014
4	rs72679516	129418946	0.95	0.267590046340022	1.03	0.0212444876357053	0.0131898367246267	0.0311611744756348	0.0182	0.0134	0.0159	0.0027	0.1617	0.0035	0.003	0.0568	0.0012	0.1153	0.1536	0.0293	0.0021	0.1155	0.0171	0.003	0.0033	0.0022	0.0015	0.0427	0.0319	0.0225	0.0693	0.0234	0.0857	0.0014
4	rs13102977	129424241	0.95	0.267590046340022	1.03	0.0212444876357053	0.013145402771585	0.0299895715503581	0.0182	0.0134	0.0159	0.0027	0.1616	0.0035	0.003	0.0568	0.0012	0.1153	0.1536	0.0293	0.0021	0.1155	0.0171	0.003	0.0033	0.0022	0.0015	0.0427	0.0319	0.0226	0.0693	0.0234	0.0857	0.0014
4	rs72679517	129425635	0.95	0.267590046340022	1.03	0.0212444876357053	0.0133622733795102	0.0300379713805366	0.0182	0.0134	0.0159	0.0027	0.1616	0.0035	0.003	0.0568	0.0012	0.1153	0.1536	0.0293	0.0021	0.1155	0.0171	0.003	0.0033	0.0022	0.0015	0.0427	0.0319	0.0226	0.0693	0.0234	0.0856	0.0014
4	rs4549394	129431298	0.95	0.267590046340022	1.03	0.0212444876357053	0.0135428631313649	0.0297481177898739	0.0182	0.0134	0.0159	0.0027	0.1616	0.0035	0.003	0.0567	0.0012	0.1153	0.1535	0.0293	0.0021	0.1155	0.0172	0.003	0.0033	0.0022	0.0015	0.0427	0.0319	0.0226	0.0693	0.0234	0.0856	0.0014
4	rs115015366	129433980	0.95	0.267590046340022	1.02	0.0262527243843747	0.0133622733795102	0.029172343869827	0.0182	0.0134	0.0159	0.0027	0.1616	0.0035	0.003	0.0567	0.0012	0.1152	0.1535	0.0293	0.0021	0.1155	0.0172	0.0031	0.0033	0.0022	0.0015	0.0427	0.0319	0.0226	0.0693	0.0234	0.0856	0.0014
4	rs28398351	129437281	0.95	0.267590046340022	1.02	0.0262527243843747	0.0136403510960883	0.029172343869827	0.0182	0.0134	0.0159	0.0027	0.1616	0.0035	0.003	0.0567	0.0012	0.1152	0.1536	0.0294	0.0021	0.1155	0.0173	0.0031	0.0033	0.0022	0.0015	0.0426	0.0319	0.0226	0.0693	0.0235	0.0855	0.0014
4	rs6849290	129443161	0.95	0.267590046340022	1.02	0.0262527243843747	0.012968781519556	0.0262362397624773	0.0182	0.0134	0.016	0.0027	0.1615	0.0036	0.003	0.0566	0.0012	0.1153	0.1535	0.0294	0.0021	0.1153	0.0174	0.0031	0.0033	0.0023	0.0015	0.0425	0.032	0.0226	0.0692	0.0235	0.0853	0.0014
4	rs2133431	129447598	0.95	0.267590046340022	1.03	0.0212444876357053	0.0126393152579505	0.0243606587246182	0.0183	0.0134	0.016	0.0028	0.1614	0.0036	0.0031	0.0566	0.0012	0.1153	0.1531	0.0294	0.0021	0.1152	0.0174	0.0031	0.0034	0.0023	0.0015	0.0423	0.0321	0.0228	0.0692	0.0236	0.0854	0.0015
4	rs17013394	129450392	0.95	0.267590046340022	1.05	0.0135840880299916	0.0125533396273599	0.0237935319566994	0.0183	0.0134	0.0161	0.0028	0.1614	0.0036	0.0031	0.0566	0.0012	0.1153	0.153	0.0294	0.0021	0.1152	0.0174	0.0031	0.0034	0.0023	0.0015	0.0423	0.0321	0.0228	0.0692	0.0236	0.0854	0.0015
4	rs10518533	129458258	0.95	0.267590046340022	1.06	0.0107295960273598	0.0105105691172478	0.0215476404171918	0.0183	0.0134	0.0163	0.0028	0.1611	0.0036	0.0031	0.0565	0.0013	0.115	0.1523	0.0293	0.0022	0.1151	0.0176	0.0032	0.0034	0.0023	0.0016	0.042	0.0322	0.0231	0.0693	0.0237	0.0856	0.0015
4	rs62318235	129461389	0.95	0.267590046340022	1.06	0.0107295960273598	0.00898344814496023	0.0243168076490955	0.0184	0.0135	0.0164	0.0029	0.1608	0.0036	0.0031	0.0565	0.0013	0.1143	0.1522	0.0295	0.0022	0.1148	0.0178	0.0033	0.0035	0.0023	0.0016	0.042	0.0321	0.0233	0.0695	0.0239	0.0856	0.0015
4	rs1032673	129465489	0.95	0.267590046340022	1.06	0.0107295960273598	0.00794712208349124	0.024889802270672	0.0184	0.0135	0.0167	0.003	0.1601	0.0037	0.0032	0.0564	0.0013	0.1136	0.1521	0.0295	0.0023	0.1145	0.0178	0.0035	0.0035	0.0024	0.0016	0.0417	0.032	0.0235	0.0698	0.0242	0.0858	0.0016
4	rs59960817	129467633	0.96	0.238871757466757	1.06	0.0107295960273598	0.00776238710185539	0.0131614704382217	0.0188	0.014	0.017	0.0033	0.1579	0.0041	0.0033	0.0561	0.0014	0.1114	0.1497	0.0293	0.0024	0.1131	0.0186	0.0042	0.0034	0.0028	0.0018	0.0412	0.0316	0.0245	0.0719	0.0246	0.0872	0.0018
4	rs11934373	129468161	0.97	0.212405230483542	1.06	0.0107295960273598	0.0104037637161321	0.0202435765215351	0.0189	0.0141	0.0173	0.0034	0.1571	0.0042	0.0034	0.056	0.0014	0.1104	0.1489	0.0295	0.0025	0.1124	0.019	0.0045	0.0034	0.0031	0.0019	0.0411	0.0313	0.0249	0.0727	0.0246	0.0876	0.0018
4	rs7677612	129471183	0.97	0.212405230483542	1.06	0.0107295960273598	0.0103347808205337	0.0433073947657033	0.0192	0.0144	0.0174	0.0034	0.1571	0.0043	0.0034	0.0559	0.0016	0.1099	0.1472	0.0295	0.0024	0.1126	0.0192	0.0047	0.0033	0.0034	0.0019	0.0408	0.0312	0.0252	0.0734	0.0243	0.0877	0.0018
4	rs7678706	129471494	0.97	0.212405230483542	1.06	0.0107295960273598	0.0104570635255539	0.046032885392933	0.0192	0.0144	0.0174	0.0034	0.1571	0.0043	0.0034	0.0559	0.0016	0.1099	0.1471	0.0295	0.0024	0.1126	0.0192	0.0047	0.0033	0.0034	0.0019	0.0408	0.0312	0.0253	0.0735	0.0243	0.0877	0.0018
4	rs13139483	129474983	0.97	0.212405230483542	1.06	0.0107295960273598	0.0107484505547801	0.0520741171203467	0.0193	0.0144	0.0173	0.0034	0.157	0.0043	0.0034	0.0558	0.0016	0.1098	0.1469	0.0296	0.0024	0.1124	0.0192	0.0047	0.0032	0.0034	0.0019	0.0406	0.0313	0.0254	0.0737	0.0242	0.0879	0.0018
4	rs12647303	129475160	0.97	0.212405230483542	1.06	0.0107295960273598	0.0106506501543314	0.0520741171203467	0.0193	0.0144	0.0173	0.0034	0.157	0.0043	0.0034	0.0558	0.0016	0.1098	0.1469	0.0296	0.0024	0.1124	0.0192	0.0047	0.0032	0.0034	0.0019	0.0406	0.0313	0.0255	0.0737	0.0242	0.0879	0.0017
4	rs114655669	129477484	0.97	0.212405230483542	1.06	0.0107295960273598	0.00922384559933891	0.0449803670229448	0.0193	0.0144	0.0173	0.0034	0.157	0.0043	0.0034	0.0558	0.0016	0.1099	0.1468	0.0297	0.0024	0.1123	0.0192	0.0047	0.0032	0.0034	0.0018	0.0406	0.0314	0.0255	0.0738	0.0242	0.088	0.0017
4	rs12510203	129477529	0.97	0.212405230483542	1.06	0.0107295960273598	0.00912229080716088	0.0456222928347064	0.0193	0.0144	0.0173	0.0034	0.157	0.0043	0.0034	0.0558	0.0016	0.1099	0.1468	0.0297	0.0024	0.1123	0.0192	0.0047	0.0032	0.0034	0.0018	0.0406	0.0314	0.0255	0.0738	0.0241	0.088	0.0017
4	rs17400570	129482805	0.97	0.212405230483542	1.06	0.0107295960273598	0.0104624048166164	0.0546444086596844	0.0194	0.0145	0.0173	0.0034	0.1571	0.0043	0.0034	0.0559	0.0016	0.1098	0.1467	0.0296	0.0024	0.1121	0.0193	0.0047	0.0032	0.0034	0.0018	0.0405	0.0314	0.0255	0.0739	0.0241	0.088	0.0017
4	rs6858471	129483230	0.97	0.212405230483542	1.05	0.0135840880299916	0.0104463871164183	0.0554067937494629	0.0194	0.0145	0.0173	0.0034	0.1571	0.0043	0.0034	0.056	0.0016	0.1098	0.1467	0.0297	0.0024	0.1121	0.0193	0.0047	0.0032	0.0034	0.0018	0.0405	0.0314	0.0256	0.0739	0.0241	0.088	0.0017
4	rs115807432	129484949	0.98	0.188103243221556	1.05	0.0135840880299916	0.0137777094639006	0.111635612519984	0.0194	0.0149	0.0175	0.0035	0.1574	0.0043	0.0034	0.0568	0.0015	0.1091	0.1467	0.0294	0.0023	0.1111	0.0195	0.0047	0.0032	0.0032	0.0017	0.0397	0.0313	0.0258	0.0747	0.024	0.0878	0.0016
4	rs17400634	129485999	0.99	0.165875049708709	1.05	0.0135840880299916	0.0104250589766889	0.11112755530908	0.0195	0.015	0.0178	0.0035	0.1571	0.0044	0.0034	0.0572	0.0015	0.1086	0.1466	0.0293	0.0022	0.1109	0.0198	0.0048	0.0032	0.0031	0.0015	0.0393	0.0312	0.026	0.0753	0.0241	0.0877	0.0016
4	rs79338763	129488143	1	0.145626599290586	1.05	0.0135840880299916	0.00883211393242561	0.121892733284845	0.0196	0.0153	0.0181	0.0036	0.1572	0.0044	0.0034	0.0579	0.0015	0.1079	0.1465	0.0293	0.0021	0.1104	0.0201	0.0048	0.0033	0.003	0.0014	0.0383	0.031	0.0264	0.076	0.024	0.0877	0.0014
4	rs115973877	129490856	1.01	0.127260826833158	1.02	0.0262527243843747	0.00906464228883198	0.143399242274283	0.0198	0.0156	0.0185	0.0037	0.1573	0.0045	0.0034	0.0588	0.0014	0.1071	0.1463	0.0292	0.0021	0.1099	0.0206	0.0049	0.0033	0.0029	0.0012	0.0369	0.0309	0.0268	0.0767	0.0239	0.0877	0.0013
4	rs17013481	129494050	1.01	0.127260826833158	1.02	0.0262527243843747	0.010737550555687	0.153955216378419	0.02	0.0159	0.0187	0.0038	0.1573	0.0045	0.0033	0.0594	0.0014	0.1067	0.1462	0.0292	0.002	0.1096	0.0208	0.005	0.0034	0.0028	0.001	0.0361	0.0308	0.027	0.0771	0.0239	0.0878	0.0012
4	rs1216399	129510727	1.01	0.127260826833158	1.02	0.0262527243843747	0.0123887641749757	0.181586430193499	0.0201	0.0159	0.0188	0.0038	0.1573	0.0045	0.0033	0.0596	0.0013	0.1065	0.1462	0.0292	0.002	0.1093	0.0209	0.005	0.0034	0.0028	0.001	0.0357	0.0307	0.0272	0.0772	0.0239	0.0878	0.0012
4	rs113332663	129521679	1.02	0.110678017971113	1.02	0.0262527243843747	0.0238141417181148	0.263748554311803	0.0204	0.0162	0.0193	0.0039	0.1566	0.0046	0.0032	0.0612	0.0013	0.1054	0.1457	0.029	0.002	0.1087	0.0213	0.0051	0.0034	0.0029	0.0011	0.0346	0.0301	0.0275	0.0782	0.024	0.0877	0.0011
4	rs72679551	129523489	1.02	0.110678017971113	1.02	0.0262527243843747	0.0289775890114616	0.351168625105529	0.0206	0.0163	0.0196	0.0039	0.1563	0.0046	0.0031	0.0618	0.0013	0.1049	0.1455	0.0289	0.002	0.1085	0.0214	0.0051	0.0035	0.0029	0.0011	0.0342	0.0299	0.0276	0.0784	0.024	0.0877	0.0011
4	rs76876989	129525188	1.02	0.110678017971113	1.02	0.0262527243843747	0.02614320520263	0.377849367753773	0.0206	0.0163	0.0196	0.0039	0.1563	0.0046	0.0031	0.0619	0.0013	0.1049	0.1456	0.0289	0.002	0.1085	0.0214	0.0051	0.0034	0.0029	0.0011	0.0342	0.0299	0.0276	0.0785	0.0239	0.0877	0.0011
4	rs1216402	129525774	1.02	0.110678017971113	1.02	0.0262527243843747	0.0210316775078776	0.333000619763289	0.0206	0.0161	0.0196	0.0039	0.1563	0.0046	0.0031	0.0619	0.0013	0.1049	0.1457	0.029	0.002	0.1085	0.0214	0.0051	0.0035	0.0029	0.0011	0.0342	0.0299	0.0276	0.0786	0.0239	0.0877	0.0011
4	rs75875880	129529352	1.03	0.0957762513390589	1.02	0.0262527243843747	0.0230209633294382	0.359666086638518	0.0204	0.0161	0.0197	0.0039	0.1563	0.0045	0.0031	0.062	0.0013	0.105	0.1458	0.0289	0.002	0.1084	0.0214	0.0051	0.0034	0.003	0.0012	0.0341	0.03	0.0275	0.0788	0.0239	0.0878	0.0011
4	rs114399069	129530104	1.03	0.0957762513390589	1.02	0.0262527243843747	0.0235023131513493	0.381031769424645	0.0203	0.0161	0.0198	0.0039	0.1562	0.0045	0.0031	0.0621	0.0013	0.1049	0.1456	0.029	0.002	0.1084	0.0214	0.0051	0.0035	0.0029	0.0011	0.034	0.03	0.0275	0.0788	0.024	0.0878	0.0011
4	rs115495321	129531410	1.03	0.0957762513390589	1.02	0.0262527243843747	0.0255927016758895	0.392806746455667	0.0202	0.0161	0.0198	0.0039	0.1562	0.0045	0.0031	0.0622	0.0013	0.1049	0.1457	0.0291	0.002	0.1084	0.0213	0.0051	0.0035	0.0029	0.0011	0.034	0.03	0.0275	0.0789	0.024	0.0877	0.0011
4	rs35519487	129534583	1.03	0.0957762513390589	1.02	0.0262527243843747	0.0255823949581561	0.399505879599629	0.0201	0.0161	0.0199	0.004	0.1561	0.0045	0.0031	0.0622	0.0013	0.1048	0.1457	0.0292	0.002	0.1084	0.0213	0.0051	0.0035	0.0029	0.0011	0.034	0.03	0.0275	0.0789	0.0241	0.0876	0.0011
4	rs72679568	129539181	1.03	0.0957762513390589	1.02	0.0262527243843747	0.0413820683790985	0.443922432880511	0.0202	0.016	0.0199	0.0039	0.1561	0.0045	0.003	0.0624	0.0012	0.1047	0.1454	0.0293	0.002	0.1084	0.0213	0.0051	0.0034	0.003	0.0012	0.0339	0.0299	0.0275	0.0791	0.024	0.0878	0.0011
4	rs7680427	129542137	1.03	0.0957762513390589	1.02	0.0262527243843747	0.0305725316992462	0.276646627252981	0.0204	0.0158	0.02	0.0036	0.1561	0.0043	0.0028	0.0627	0.0012	0.1044	0.1448	0.0297	0.002	0.108	0.0215	0.0051	0.0034	0.003	0.0013	0.0338	0.0294	0.0276	0.08	0.0241	0.0881	0.0013
4	rs9996474	129544030	1.04	0.0824519171540817	1.02	0.0262527243843747	0.0328143120268473	0.245996054576213	0.0201	0.0159	0.0198	0.0036	0.1563	0.0041	0.0028	0.0629	0.0012	0.1042	0.1455	0.0294	0.0019	0.1091	0.0216	0.0051	0.0034	0.0029	0.0013	0.0337	0.029	0.0274	0.0803	0.024	0.0877	0.0013
4	rs72679578	129553630	1.04	0.0824519171540817	1.02	0.0262527243843747	0.044050560891194	0.287617046972119	0.0198	0.016	0.0197	0.0035	0.1561	0.004	0.0027	0.0633	0.0011	0.1039	0.1467	0.0291	0.0018	0.1103	0.0218	0.0051	0.0035	0.0028	0.0013	0.0336	0.0285	0.0273	0.0797	0.0241	0.0875	0.0013
4	rs1216351	129559473	1.05	0.0706003084525404	1.02	0.0262527243843747	0.0317695089098876	0.291499107875393	0.0196	0.016	0.0196	0.0034	0.1561	0.0039	0.0027	0.0634	0.001	0.1039	0.1471	0.029	0.0018	0.1109	0.0218	0.0051	0.0035	0.0027	0.0013	0.0335	0.0283	0.0273	0.0794	0.0241	0.0875	0.0013
4	rs115756908	129560718	1.05	0.0706003084525404	1.02	0.0262527243843747	0.0326671022460737	0.291734891674382	0.0196	0.016	0.0197	0.0034	0.1561	0.0039	0.0027	0.0634	0.001	0.1038	0.1471	0.029	0.0018	0.1109	0.0218	0.0051	0.0035	0.0027	0.0013	0.0335	0.0283	0.0273	0.0794	0.0242	0.0875	0.0013
4	rs1216365	129569808	1.05	0.0706003084525404	1.02	0.0262527243843747	0.028685915057468	0.264549066928429	0.0196	0.016	0.0199	0.0034	0.1562	0.0039	0.0027	0.0634	0.001	0.1036	0.1472	0.0289	0.0018	0.1109	0.0219	0.0051	0.0035	0.0027	0.0013	0.0335	0.0283	0.0273	0.0793	0.0242	0.0874	0.0014
4	rs1216363	129570447	1.05	0.0706003084525404	1.02	0.0262527243843747	0.0298996884464218	0.272018297766819	0.0196	0.016	0.0199	0.0034	0.1564	0.0038	0.0026	0.0634	0.001	0.1036	0.1473	0.0289	0.0018	0.111	0.0218	0.0051	0.0035	0.0027	0.0013	0.0335	0.0282	0.0273	0.0793	0.0242	0.0874	0.0014
4	rs77642448	129576692	1.05	0.0706003084525404	1.01	0.0321931958856115	0.0406934487736766	0.346197403457613	0.0196	0.0161	0.0199	0.0034	0.1564	0.0038	0.0027	0.0635	0.001	0.1036	0.1475	0.0289	0.0018	0.1111	0.0219	0.0051	0.0034	0.0027	0.0013	0.0335	0.0281	0.0273	0.0793	0.0242	0.0872	0.0014
4	rs72618848	129578537	1.05	0.0706003084525404	1.01	0.0321931958856115	0.0408934771282009	0.357285961179865	0.0196	0.0161	0.0199	0.0033	0.1564	0.0038	0.0027	0.0635	0.001	0.1036	0.1475	0.0288	0.0018	0.1111	0.0219	0.0051	0.0034	0.0027	0.0013	0.0335	0.028	0.0272	0.0793	0.0242	0.0871	0.0014
4	rs12500045	129579620	1.05	0.0706003084525404	1.01	0.0321931958856115	0.0416278590200068	0.362930373415725	0.0196	0.0161	0.0199	0.0033	0.1564	0.0038	0.0027	0.0635	0.001	0.1036	0.1476	0.0288	0.0018	0.1111	0.0219	0.0051	0.0034	0.0027	0.0013	0.0335	0.028	0.0272	0.0793	0.0242	0.087	0.0014
4	rs72916308	129580629	1.05	0.0706003084525404	1.01	0.0321931958856115	0.0411660224930369	0.368473550370898	0.0196	0.0161	0.0199	0.0033	0.1564	0.0038	0.0027	0.0635	0.001	0.1036	0.1476	0.0288	0.0018	0.1111	0.0219	0.0051	0.0034	0.0027	0.0013	0.0335	0.028	0.0272	0.0793	0.0242	0.087	0.0014
4	rs17344000	129589625	1.05	0.0706003084525404	1.01	0.0321931958856115	0.0378681958587137	0.329449702406831	0.0196	0.0162	0.0199	0.0033	0.1565	0.0038	0.0028	0.0636	0.001	0.1037	0.1477	0.0288	0.0018	0.1112	0.0219	0.0051	0.0034	0.0027	0.0013	0.0335	0.0278	0.0272	0.0793	0.0242	0.0867	0.0014
4	rs6853711	129591957	1.05	0.0706003084525404	1.01	0.0321931958856115	0.0360793654746402	0.304313344114709	0.0196	0.0162	0.02	0.0033	0.1565	0.0038	0.0028	0.0636	0.001	0.1038	0.1478	0.0287	0.0017	0.1112	0.022	0.0051	0.0034	0.0027	0.0012	0.0335	0.0277	0.0272	0.0793	0.0242	0.0865	0.0014
4	rs17013594	129593384	1.05	0.0706003084525404	1.01	0.0321931958856115	0.035104187628462	0.315962096114256	0.0196	0.0162	0.02	0.0033	0.1565	0.0038	0.0028	0.0637	0.001	0.1037	0.1478	0.0287	0.0017	0.1113	0.022	0.0051	0.0034	0.0027	0.0012	0.0335	0.0277	0.0272	0.0793	0.0242	0.0864	0.0014
4	rs74980942	129597399	1.05	0.0706003084525404	1.01	0.0321931958856115	0.0331719834936335	0.287617046972119	0.0196	0.0163	0.02	0.0034	0.1566	0.0038	0.0029	0.0637	0.001	0.1038	0.1479	0.0287	0.0018	0.1113	0.0221	0.0051	0.0034	0.0027	0.0013	0.0335	0.0274	0.0272	0.0793	0.0242	0.0862	0.0014
4	rs113459270	129605260	1.05	0.0706003084525404	1.01	0.0321931958856115	0.0281308487423873	0.32578808096915	0.0196	0.0165	0.0201	0.0033	0.1571	0.0038	0.003	0.0635	0.001	0.1038	0.148	0.0286	0.0018	0.1112	0.0223	0.0052	0.0034	0.0027	0.0013	0.0335	0.0266	0.0271	0.0792	0.0241	0.086	0.0015
4	rs78792541	129607171	1.06	0.0601162778244188	1.01	0.0321931958856115	0.0285965883842951	0.33828612531729	0.0196	0.0165	0.0202	0.0034	0.1572	0.0038	0.003	0.0636	0.001	0.1038	0.148	0.0286	0.0018	0.1112	0.0223	0.0052	0.0034	0.0027	0.0013	0.0335	0.0265	0.0271	0.0791	0.0241	0.0859	0.0015
4	rs78974281	129608728	1.06	0.0601162778244188	1.01	0.0321931958856115	0.0259344869517669	0.327251290698633	0.0196	0.0165	0.0202	0.0034	0.1572	0.0038	0.0031	0.0636	0.0011	0.1038	0.148	0.0286	0.0018	0.1111	0.0223	0.0052	0.0034	0.0027	0.0013	0.0335	0.0264	0.0271	0.0791	0.0241	0.0859	0.0015
4	rs72681622	129612058	1.06	0.0601162778244188	1.01	0.0321931958856115	0.024178378090503	0.314513973969726	0.0196	0.0166	0.0202	0.0034	0.1573	0.0038	0.003	0.0636	0.0011	0.1038	0.1481	0.0286	0.0019	0.1111	0.0224	0.0051	0.0034	0.0027	0.0013	0.0335	0.026	0.0271	0.0791	0.0241	0.0859	0.0015
4	rs10034620	129612864	1.06	0.0601162778244188	1.01	0.0321931958856115	0.0220517820231834	0.314755190716147	0.0196	0.0166	0.0202	0.0034	0.1573	0.0038	0.003	0.0636	0.0011	0.1038	0.1481	0.0286	0.0019	0.1111	0.0224	0.0051	0.0034	0.0027	0.0013	0.0335	0.026	0.0271	0.0791	0.0241	0.0859	0.0015
4	rs6842121	129618472	1.06	0.0601162778244188	1.01	0.0321931958856115	0.0448841258964766	0.424507045221054	0.0195	0.0166	0.0202	0.0034	0.1575	0.0038	0.003	0.0637	0.0011	0.1037	0.1483	0.0286	0.0019	0.111	0.0224	0.0051	0.0034	0.0026	0.0013	0.0336	0.0259	0.027	0.079	0.024	0.0859	0.0015
4	rs75170589	129619501	1.06	0.0601162778244188	1.01	0.0321931958856115	0.0478939930902568	0.424638333008418	0.0195	0.0166	0.0202	0.0034	0.1575	0.0038	0.003	0.0637	0.0011	0.1036	0.1484	0.0286	0.0019	0.111	0.0224	0.0051	0.0034	0.0026	0.0013	0.0336	0.0259	0.0269	0.079	0.024	0.0859	0.0015
4	rs72681628	129621566	1.06	0.0601162778244188	1.01	0.0321931958856115	0.0508216010727454	0.382944786542925	0.0194	0.0167	0.0203	0.0034	0.1576	0.0038	0.003	0.0637	0.0011	0.1035	0.1486	0.0287	0.0019	0.1109	0.0226	0.0051	0.0034	0.0026	0.0013	0.0336	0.0258	0.0268	0.0787	0.024	0.086	0.0016
4	rs78026925	129629046	1.07	0.0508949488002241	1.01	0.0321931958856115	0.0217292478835821	0.360920589451984	0.0189	0.0173	0.0206	0.0035	0.1578	0.0041	0.0033	0.0641	0.0011	0.1023	0.1498	0.029	0.002	0.1096	0.0229	0.005	0.0034	0.0022	0.0014	0.0338	0.0258	0.0263	0.0774	0.0237	0.087	0.0017
4	rs10009842	129629250	1.07	0.0508949488002241	1.01	0.0321931958856115	0.0183297540151141	0.317775015679637	0.0189	0.0173	0.0206	0.0036	0.1578	0.0041	0.0033	0.0642	0.0011	0.1022	0.1499	0.029	0.002	0.1096	0.0229	0.005	0.0034	0.0022	0.0014	0.0338	0.0258	0.0263	0.0774	0.0237	0.087	0.0017
4	rs114224198	129631837	1.07	0.0508949488002241	1.01	0.0321931958856115	0.0234441731297089	0.36305609007828	0.0188	0.0173	0.0206	0.0036	0.1579	0.0042	0.0033	0.0642	0.0011	0.1019	0.1503	0.0289	0.002	0.1096	0.0229	0.005	0.0034	0.0021	0.0014	0.0338	0.0258	0.0261	0.0774	0.0235	0.0871	0.0017
4	rs13117602	129632700	1.08	0.0428324673547855	1.01	0.0321931958856115	0.0225844164706581	0.376578502051919	0.0188	0.0173	0.0206	0.0036	0.1579	0.0042	0.0033	0.0643	0.0011	0.1017	0.1505	0.0289	0.002	0.1096	0.0229	0.005	0.0034	0.0021	0.0014	0.0338	0.0258	0.026	0.0775	0.0234	0.0871	0.0017
4	rs79236922	129636299	1.08	0.0428324673547855	1.01	0.0321931958856115	0.0214645954276447	0.439543715181825	0.0187	0.0173	0.0204	0.0037	0.1583	0.0043	0.0034	0.0643	0.0011	0.1012	0.1514	0.0288	0.002	0.1094	0.023	0.0049	0.0034	0.002	0.0014	0.0339	0.0258	0.0259	0.0775	0.0231	0.087	0.0017
4	rs13147397	129646870	1.08	0.0428324673547855	1.01	0.0321931958856115	0.0215373692409465	0.37607049208189	0.0183	0.0173	0.02	0.0039	0.1591	0.0045	0.0036	0.0647	0.0012	0.1	0.1542	0.0285	0.002	0.109	0.0228	0.0048	0.0034	0.0018	0.0014	0.0339	0.026	0.0255	0.0772	0.0223	0.0869	0.0018
4	rs76422542	129649937	1.08	0.0428324673547855	1.02	0.0262527243843747	0.0245165835087824	0.416388692764934	0.0182	0.0175	0.0199	0.0039	0.1593	0.0046	0.0036	0.0648	0.0013	0.0997	0.1547	0.0284	0.002	0.1092	0.0228	0.0048	0.0034	0.0018	0.0014	0.0338	0.0259	0.0255	0.0767	0.0221	0.0868	0.0018
4	rs961144	129650538	1.08	0.0428324673547855	1.02	0.0262527243843747	0.0234732302222848	0.40714440197708	0.0182	0.0175	0.0199	0.0039	0.1594	0.0046	0.0036	0.0648	0.0013	0.0997	0.1548	0.0284	0.002	0.1092	0.0228	0.0048	0.0034	0.0018	0.0014	0.0338	0.0259	0.0255	0.0766	0.0221	0.0867	0.0018
4	rs6856358	129650852	1.08	0.0428324673547855	1.02	0.0262527243843747	0.022191061927297	0.416649911554731	0.0182	0.0176	0.0199	0.0039	0.1594	0.0046	0.0036	0.0648	0.0013	0.0997	0.1549	0.0284	0.002	0.1092	0.0228	0.0048	0.0034	0.0018	0.0014	0.0338	0.0259	0.0255	0.0766	0.0221	0.0867	0.0018
4	rs1425619	129654251	1.08	0.0428324673547855	1.02	0.0262527243843747	0.0167611066812773	0.483566012291124	0.0182	0.0178	0.0198	0.0043	0.1599	0.0047	0.0038	0.0652	0.0013	0.0991	0.1557	0.0282	0.0021	0.1092	0.0227	0.0048	0.0036	0.0018	0.0014	0.0335	0.0259	0.0254	0.0757	0.0218	0.0864	0.0018
4	rs79713333	129658253	1.08	0.0428324673547855	1.02	0.0262527243843747	0.0179279336466576	0.518665431578416	0.0183	0.0178	0.0198	0.0043	0.16	0.0047	0.0038	0.0653	0.0013	0.0991	0.1556	0.0283	0.0021	0.1091	0.0227	0.0048	0.0036	0.0017	0.0013	0.0335	0.0258	0.0255	0.0755	0.0218	0.0866	0.0017
4	rs77475933	129664188	1.08	0.0428324673547855	1.02	0.0262527243843747	0.0171205348779918	0.562120814806674	0.0183	0.0178	0.0198	0.0043	0.16	0.0047	0.0038	0.0654	0.0013	0.0992	0.1555	0.0283	0.002	0.109	0.0227	0.0048	0.0036	0.0017	0.0013	0.0335	0.0258	0.0255	0.0752	0.0218	0.0868	0.0017
4	rs62317510	129666533	1.08	0.0428324673547855	1.02	0.0262527243843747	0.0157015859841182	0.533796806500817	0.0183	0.0178	0.0198	0.0043	0.1601	0.0047	0.0038	0.0655	0.0013	0.0992	0.1555	0.0284	0.002	0.1089	0.0227	0.0048	0.0037	0.0017	0.0013	0.0335	0.0257	0.0255	0.0751	0.0218	0.0869	0.0017
4	rs79723920	129671918	1.08	0.0428324673547855	1.02	0.0262527243843747	0.0127009950779859	0.522264840801192	0.0182	0.018	0.0198	0.0043	0.1605	0.0048	0.0038	0.0659	0.0013	0.0989	0.1559	0.0286	0.002	0.1089	0.0227	0.0048	0.0037	0.0017	0.0014	0.0334	0.0256	0.0254	0.0745	0.0214	0.0869	0.0017
4	rs115453679	129672041	1.08	0.0428324673547855	1.02	0.0262527243843747	0.0125472152720932	0.51908042862208	0.0182	0.018	0.0198	0.0043	0.1605	0.0048	0.0038	0.0659	0.0013	0.099	0.1559	0.0286	0.002	0.1089	0.0227	0.0048	0.0037	0.0017	0.0014	0.0334	0.0256	0.0254	0.0744	0.0214	0.0869	0.0017
4	rs6820206	129675024	1.08	0.0428324673547855	1.02	0.0262527243843747	0.00934095710588378	0.552545784052689	0.0182	0.018	0.0199	0.0043	0.1606	0.0048	0.0039	0.066	0.0013	0.0989	0.156	0.0287	0.002	0.1089	0.0228	0.0048	0.0037	0.0017	0.0014	0.0333	0.0255	0.0253	0.0742	0.0213	0.0869	0.0017
4	rs4975249	129676063	1.08	0.0428324673547855	1.02	0.0262527243843747	0.00868736703775058	0.531986446571014	0.0182	0.018	0.0199	0.0043	0.1606	0.0048	0.0039	0.066	0.0013	0.0989	0.156	0.0287	0.002	0.1088	0.0228	0.0048	0.0037	0.0017	0.0014	0.0333	0.0255	0.0253	0.0742	0.0213	0.0869	0.0017
4	rs11945874	129676324	1.08	0.0428324673547855	1.02	0.0262527243843747	0.00932625677141103	0.553670162121032	0.0182	0.018	0.0199	0.0043	0.1606	0.0048	0.0039	0.066	0.0013	0.0989	0.156	0.0287	0.002	0.1088	0.0228	0.0048	0.0037	0.0017	0.0014	0.0333	0.0255	0.0253	0.0742	0.0213	0.087	0.0017
4	rs111694142	129677202	1.08	0.0428324673547855	1.02	0.0262527243843747	0.0121778328391218	0.656754342022053	0.0182	0.018	0.0199	0.0043	0.1606	0.0048	0.0039	0.066	0.0013	0.0988	0.156	0.0287	0.002	0.1088	0.0228	0.0048	0.0037	0.0017	0.0014	0.0333	0.0255	0.0253	0.0742	0.0214	0.0869	0.0017
4	rs78687449	129683231	1.1	0.0297783867163545	1.01	0.0321931958856115	0.0167611066812773	0.417956671785973	0.0177	0.0178	0.02	0.0041	0.164	0.0053	0.0042	0.0663	0.0013	0.0973	0.1584	0.0296	0.0019	0.1102	0.0213	0.0044	0.0038	0.0015	0.0013	0.0328	0.0261	0.0251	0.0721	0.0206	0.0852	0.0015
4	rs11723731	129685158	1.11	0.0245911388883176	1.01	0.0321931958856115	0.00907423109176034	0.409742700032215	0.0175	0.0177	0.0201	0.004	0.1656	0.0055	0.0043	0.0661	0.0013	0.0965	0.1597	0.03	0.0018	0.1108	0.0208	0.0043	0.0039	0.0015	0.0013	0.0326	0.0263	0.025	0.0713	0.0203	0.0843	0.0015
4	rs6824067	129688047	1.11	0.0245911388883176	1.01	0.0321931958856115	0.00596808710360002	0.350048326218706	0.0175	0.0177	0.02	0.004	0.1656	0.0055	0.0043	0.0662	0.0013	0.0964	0.1598	0.03	0.0018	0.1108	0.0207	0.0043	0.0039	0.0015	0.0013	0.0326	0.0264	0.025	0.0712	0.0202	0.0843	0.0015
4	rs78911819	129688087	1.11	0.0245911388883176	1.01	0.0321931958856115	0.00610488115214238	0.356910563877676	0.0175	0.0177	0.02	0.004	0.1656	0.0055	0.0043	0.0662	0.0013	0.0964	0.1598	0.03	0.0018	0.1108	0.0207	0.0043	0.0039	0.0015	0.0013	0.0326	0.0264	0.025	0.0712	0.0202	0.0843	0.0015
4	rs75989123	129690562	1.11	0.0245911388883176	1.01	0.0321931958856115	0.00609427311509161	0.370115845543737	0.0175	0.0177	0.02	0.004	0.1657	0.0055	0.0043	0.0663	0.0013	0.0962	0.16	0.0299	0.0018	0.1108	0.0207	0.0043	0.0039	0.0015	0.0013	0.0326	0.0264	0.025	0.0713	0.0202	0.0843	0.0015
4	rs4975253	129694554	1.11	0.0245911388883176	1.01	0.0321931958856115	0.00645564846477811	0.398086151938233	0.0175	0.0177	0.02	0.004	0.1658	0.0054	0.0043	0.0664	0.0013	0.0958	0.1603	0.0299	0.0018	0.1108	0.0206	0.0043	0.004	0.0015	0.0013	0.0326	0.0264	0.0249	0.0713	0.0202	0.0844	0.0015
4	rs4975189	129698141	1.11	0.0245911388883176	1.01	0.0321931958856115	0.0103878138292269	0.418218156934874	0.0176	0.0177	0.02	0.004	0.1659	0.0054	0.0043	0.0666	0.0013	0.0957	0.1605	0.0298	0.0018	0.1108	0.0205	0.0042	0.004	0.0015	0.0013	0.0326	0.0264	0.0249	0.0712	0.0202	0.0843	0.0015
4	rs4975254	129698803	1.11	0.0245911388883176	1.01	0.0321931958856115	0.0116593693607411	0.441930675127654	0.0176	0.0177	0.02	0.004	0.1659	0.0054	0.0043	0.0666	0.0013	0.0957	0.1605	0.0298	0.0018	0.1107	0.0205	0.0043	0.004	0.0015	0.0013	0.0326	0.0264	0.0249	0.0712	0.0202	0.0843	0.0015
4	rs79876390	129700205	1.11	0.0245911388883176	1.01	0.0321931958856115	0.0141691207369985	0.423588337424064	0.0175	0.0177	0.02	0.004	0.166	0.0054	0.0043	0.0666	0.0013	0.0956	0.1606	0.0298	0.0018	0.1107	0.0205	0.0043	0.004	0.0015	0.0013	0.0325	0.0264	0.025	0.0711	0.0201	0.0843	0.0015
4	rs4975260	129708024	1.11	0.0245911388883176	1.01	0.0321931958856115	0.0120169595348516	0.381031769424645	0.0175	0.0175	0.0201	0.0037	0.1676	0.0054	0.0041	0.0672	0.0013	0.0947	0.1626	0.0296	0.0017	0.1115	0.0196	0.004	0.004	0.0015	0.0013	0.0321	0.0267	0.0246	0.0704	0.0199	0.0839	0.0015
4	rs72681683	129709436	1.12	0.0201729039058691	1.01	0.0321931958856115	0.0210137774114791	0.455655002605928	0.0174	0.0174	0.0206	0.0035	0.1692	0.0053	0.0039	0.0678	0.0013	0.0938	0.1644	0.0296	0.0016	0.112	0.0188	0.0039	0.004	0.0014	0.0012	0.0319	0.0267	0.0243	0.0698	0.0192	0.0836	0.0015
4	rs17013712	129710184	1.12	0.0201729039058691	1.01	0.0321931958856115	0.0278561868992182	0.411954795299882	0.0174	0.0174	0.0207	0.0035	0.1697	0.0053	0.0039	0.0679	0.0013	0.0935	0.1647	0.0297	0.0016	0.1122	0.0186	0.0038	0.004	0.0014	0.0012	0.0318	0.0267	0.024	0.0697	0.019	0.0836	0.0015
4	rs9991981	129713511	1.11	0.0245911388883176	1	0.0391838568150044	0.0222003697348659	0.37607049208189	0.0173	0.0173	0.0206	0.0033	0.1712	0.0053	0.0038	0.0681	0.0013	0.0929	0.1659	0.0302	0.0015	0.1129	0.0181	0.0038	0.0041	0.0013	0.0012	0.0316	0.0269	0.0232	0.0693	0.0184	0.0833	0.0015
4	rs55978042	129718310	1.11	0.0245911388883176	1	0.0391838568150044	0.028652394468931	0.221902871744182	0.0172	0.0172	0.0211	0.0032	0.1721	0.0052	0.0037	0.0687	0.0013	0.0929	0.1665	0.0309	0.0015	0.113	0.0175	0.0036	0.0042	0.0013	0.0011	0.0314	0.0268	0.0226	0.0692	0.0177	0.0831	0.0014
4	rs77772537	129718550	1.11	0.0245911388883176	1	0.0391838568150044	0.0300034046854651	0.256464889347854	0.0172	0.0172	0.0212	0.0032	0.1721	0.0052	0.0037	0.0688	0.0013	0.0929	0.1665	0.0309	0.0015	0.113	0.0175	0.0036	0.0042	0.0013	0.0011	0.0314	0.0268	0.0226	0.0693	0.0177	0.0831	0.0014
4	rs114645515	129720668	1.11	0.0245911388883176	1	0.0391838568150044	0.0339080529378549	0.21245149490782	0.0171	0.0171	0.0215	0.0032	0.1722	0.0052	0.0037	0.069	0.0013	0.0928	0.1665	0.0313	0.0014	0.1131	0.0173	0.0035	0.0042	0.0013	0.0011	0.0313	0.0267	0.0224	0.0693	0.0175	0.083	0.0013
4	rs1031691	129721687	1.11	0.0245911388883176	1	0.0391838568150044	0.031030905753154	0.200307363625647	0.0171	0.0171	0.0216	0.0031	0.1725	0.0052	0.0036	0.0692	0.0013	0.0928	0.1668	0.0313	0.0014	0.1132	0.0173	0.0035	0.0041	0.0013	0.0011	0.0313	0.0266	0.0223	0.0694	0.0174	0.0829	0.0013
4	rs72683607	129748254	1.09	0.0358267755764475	1	0.0391838568150044	0.0792703661145363	0.270288906856243	0.017	0.0166	0.0223	0.0025	0.1739	0.0046	0.0032	0.0689	0.0011	0.0916	0.1688	0.0307	0.0012	0.1139	0.0226	0.0026	0.0037	0.0012	0.001	0.0306	0.0266	0.0214	0.0703	0.0159	0.0816	0.001
4	rs56291821	129754242	1.09	0.0358267755764475	1	0.0391838568150044	0.0719634411750086	0.227005672416154	0.017	0.0166	0.0223	0.0025	0.1739	0.0046	0.0032	0.0689	0.0011	0.0916	0.1688	0.0307	0.0012	0.1139	0.0226	0.0026	0.0037	0.0012	0.001	0.0306	0.0266	0.0214	0.0703	0.0159	0.0816	0.001
4	rs76679968	129754843	1.09	0.0358267755764475	1	0.0391838568150044	0.0714841709408933	0.218342775061916	0.017	0.0166	0.0223	0.0025	0.1739	0.0046	0.0032	0.0689	0.0011	0.0916	0.1688	0.0308	0.0012	0.1139	0.0226	0.0026	0.0037	0.0012	0.001	0.0306	0.0266	0.0214	0.0702	0.0159	0.0817	0.001
4	rs78598554	129760124	1.09	0.0358267755764475	1	0.0391838568150044	0.0663884764418588	0.177958244314392	0.017	0.0166	0.0223	0.0025	0.1739	0.0046	0.0032	0.0688	0.0011	0.0916	0.1689	0.0307	0.0012	0.1139	0.0226	0.0026	0.0037	0.0011	0.001	0.0306	0.0266	0.0214	0.0703	0.0159	0.0817	0.001
4	rs116668300	129762842	1.09	0.0358267755764475	1	0.0391838568150044	0.0647378345675996	0.163799650787437	0.017	0.0166	0.0223	0.0025	0.1739	0.0046	0.0032	0.0688	0.0011	0.0916	0.1689	0.0308	0.0012	0.1139	0.0227	0.0026	0.0037	0.0011	0.001	0.0306	0.0266	0.0214	0.0703	0.0159	0.0816	0.001
4	rs6857659	129763370	1.09	0.0358267755764475	1	0.0391838568150044	0.0643100231305055	0.162727629385313	0.017	0.0166	0.0223	0.0025	0.1739	0.0046	0.0032	0.0688	0.0011	0.0916	0.1689	0.0308	0.0012	0.1139	0.0227	0.0026	0.0037	0.0011	0.001	0.0306	0.0266	0.0214	0.0703	0.0159	0.0816	0.001
4	rs6847753	129774375	1.09	0.0358267755764475	1	0.0391838568150044	0.0624459402809803	0.151955488423524	0.017	0.0166	0.0223	0.0025	0.174	0.0046	0.0032	0.0688	0.0011	0.0916	0.1689	0.0307	0.0012	0.1139	0.0227	0.0026	0.0037	0.0011	0.001	0.0306	0.0266	0.0214	0.0702	0.0158	0.0816	0.001
4	rs79867602	129787046	1.09	0.0358267755764475	1	0.0391838568150044	0.0600040742831463	0.117109623517127	0.017	0.0166	0.0223	0.0024	0.1741	0.0046	0.0032	0.0688	0.0011	0.0915	0.1692	0.0307	0.0011	0.114	0.0228	0.0026	0.0037	0.0011	9e-04	0.0306	0.0266	0.0214	0.0702	0.0158	0.0817	9e-04
4	rs141808337	129792810	1.09	0.0358267755764475	1	0.0391838568150044	0.0599670090180403	0.108936246111632	0.0171	0.0165	0.0223	0.0024	0.1742	0.0045	0.0032	0.0688	0.0011	0.0915	0.1692	0.0307	0.0011	0.114	0.0229	0.0026	0.0037	0.0011	9e-04	0.0306	0.0266	0.0214	0.0702	0.0158	0.0817	9e-04
4	rs76790118	129801941	1.09	0.0358267755764475	1	0.0391838568150044	0.0580241961737609	0.105597853567557	0.0171	0.0165	0.0223	0.0024	0.1744	0.0045	0.0031	0.0687	0.0011	0.0914	0.1694	0.0307	0.0011	0.1139	0.0229	0.0026	0.0037	0.0011	9e-04	0.0306	0.0266	0.0214	0.0701	0.0158	0.0818	9e-04
4	rs17348586	129805156	1.09	0.0358267755764475	1	0.0391838568150044	0.0568180185964618	0.0974293009109307	0.0171	0.0165	0.0223	0.0024	0.1745	0.0045	0.0031	0.0686	0.0011	0.0914	0.1694	0.0307	0.0011	0.1139	0.023	0.0026	0.0037	0.0011	9e-04	0.0306	0.0266	0.0214	0.0701	0.0158	0.0818	9e-04
4	rs318504	129808206	1.09	0.0358267755764475	1	0.0391838568150044	0.0547694081443405	0.0891325942349568	0.0171	0.0165	0.0223	0.0024	0.1745	0.0046	0.0031	0.0686	0.0011	0.0914	0.1695	0.0308	0.0011	0.1139	0.023	0.0026	0.0037	0.0011	8e-04	0.0306	0.0266	0.0213	0.0701	0.0158	0.0818	9e-04
4	rs17349255	129835649	1.09	0.0358267755764475	1	0.0391838568150044	0.0549790093783734	0.0594177684161	0.0169	0.0165	0.0222	0.0023	0.1753	0.0046	0.0031	0.0686	0.001	0.091	0.1702	0.0306	0.0011	0.1137	0.0232	0.0026	0.0036	0.0011	8e-04	0.0305	0.0269	0.0212	0.0699	0.0155	0.0821	8e-04
4	rs318544	129836458	1.09	0.0358267755764475	0.99	0.0473477484867341	0.055171613878246	0.05720333017767	0.0169	0.0165	0.0221	0.0023	0.1753	0.0046	0.0031	0.0686	0.001	0.091	0.1702	0.0306	0.0011	0.1137	0.0232	0.0026	0.0036	0.0011	8e-04	0.0305	0.0269	0.0212	0.0699	0.0155	0.0821	8e-04
4	rs11722253	129840234	1.09	0.0358267755764475	0.99	0.0473477484867341	0.0557521287639643	0.0577211380326175	0.0169	0.0165	0.0222	0.0023	0.1753	0.0046	0.0031	0.0686	0.001	0.0911	0.1702	0.0306	0.0011	0.1137	0.0232	0.0026	0.0036	0.0011	8e-04	0.0305	0.0269	0.0212	0.0699	0.0155	0.0821	8e-04
4	rs36005120	129844081	1.09	0.0358267755764475	0.99	0.0473477484867341	0.0565146504056511	0.0598781317127712	0.0169	0.0165	0.0221	0.0023	0.1753	0.0046	0.0032	0.0686	0.001	0.0911	0.1702	0.0306	0.0011	0.1137	0.0232	0.0026	0.0036	0.0011	8e-04	0.0305	0.0269	0.0212	0.0699	0.0155	0.0821	8e-04
4	rs116133992	129857935	1.09	0.0358267755764475	0.99	0.0473477484867341	0.0569611544741204	0.0571387447713497	0.0169	0.0165	0.0221	0.0023	0.1753	0.0046	0.0032	0.0686	0.001	0.0911	0.1702	0.0306	0.0011	0.1136	0.0232	0.0026	0.0036	0.0011	8e-04	0.0305	0.0269	0.0212	0.0698	0.0155	0.0822	8e-04
4	rs7682145	129866452	1.09	0.0358267755764475	0.99	0.0473477484867341	0.0569790633164049	0.0432502093949739	0.017	0.0165	0.0222	0.0022	0.1753	0.0047	0.0033	0.0686	0.001	0.0911	0.1705	0.0305	0.001	0.1131	0.0233	0.0026	0.0036	0.0011	8e-04	0.0302	0.0269	0.0212	0.0694	0.0154	0.0833	8e-04
4	rs10028124	129867280	1.09	0.0358267755764475	0.99	0.0473477484867341	0.0530605507058567	0.0379726398326145	0.0171	0.0166	0.0221	0.0022	0.1755	0.0047	0.0033	0.0685	0.001	0.0914	0.1707	0.0306	0.001	0.1128	0.0233	0.0029	0.0036	0.0011	7e-04	0.0301	0.0268	0.0211	0.0691	0.0155	0.0834	8e-04
4	rs6830023	129884516	1.08	0.0428324673547855	0.97	0.0677063307338505	0.050424467874152	0.0350076971733541	0.0171	0.0167	0.0221	0.0022	0.1759	0.0048	0.0033	0.068	9e-04	0.0914	0.1711	0.0307	0.001	0.1123	0.0235	0.0029	0.0035	0.0011	7e-04	0.0299	0.0267	0.0214	0.0687	0.0162	0.0831	8e-04
4	rs7655841	129890790	1.08	0.0428324673547855	0.97	0.0677063307338505	0.0514546909805158	0.0348001270654683	0.0171	0.0167	0.0221	0.0022	0.176	0.0047	0.0033	0.0681	9e-04	0.0914	0.1711	0.0308	0.001	0.112	0.0235	0.0029	0.0035	0.0011	7e-04	0.0298	0.0267	0.0215	0.0687	0.0162	0.0832	8e-04
4	rs35350849	129913243	1.08	0.0428324673547855	0.97	0.0677063307338505	0.0519919139039625	0.0340267784546026	0.0171	0.0167	0.0221	0.0022	0.176	0.0047	0.0032	0.0681	9e-04	0.0915	0.1711	0.0308	0.001	0.1119	0.0235	0.0029	0.0035	0.0011	7e-04	0.0298	0.0267	0.0215	0.0687	0.0162	0.0832	8e-04
4	rs78085567	129918455	1.08	0.0428324673547855	0.97	0.0677063307338505	0.051689264724659	0.0314573291534159	0.0171	0.0167	0.0221	0.0022	0.176	0.0047	0.0032	0.068	9e-04	0.0915	0.1711	0.0308	0.001	0.1119	0.0236	0.0029	0.0035	0.001	7e-04	0.0298	0.0267	0.0215	0.0687	0.0162	0.0832	8e-04
4	rs3099901	129937917	1.08	0.0428324673547855	0.97	0.0677063307338505	0.0518236289451127	0.0314573291534159	0.0171	0.0167	0.0221	0.0022	0.1761	0.0047	0.0032	0.068	9e-04	0.0915	0.1712	0.0307	0.001	0.1119	0.0236	0.0028	0.0034	0.001	7e-04	0.0298	0.0267	0.0215	0.0687	0.0162	0.0832	8e-04
4	rs17416957	129963781	1.08	0.0428324673547855	0.97	0.0677063307338505	0.0524650629734454	0.031754780831074	0.0172	0.0167	0.0221	0.0022	0.176	0.0047	0.0032	0.068	9e-04	0.0916	0.1712	0.0307	0.001	0.1119	0.0237	0.0028	0.0034	0.001	7e-04	0.0298	0.0267	0.0216	0.0687	0.0161	0.0832	8e-04
4	rs35693043	129982775	1.08	0.0428324673547855	0.97	0.0677063307338505	0.0525668265960433	0.0311611744756348	0.0172	0.0167	0.0221	0.0022	0.1759	0.0047	0.0032	0.068	9e-04	0.0916	0.1713	0.0307	0.001	0.1118	0.0237	0.0028	0.0034	0.001	7e-04	0.0298	0.0267	0.0216	0.0687	0.0161	0.0832	8e-04
4	rs114942714	130013465	1.08	0.0428324673547855	0.96	0.0801626552665664	0.0526007772069318	0.0316058930105514	0.0172	0.0168	0.0221	0.0022	0.1758	0.0047	0.0032	0.068	9e-04	0.0917	0.1713	0.0308	0.001	0.1118	0.0237	0.0028	0.0034	0.001	7e-04	0.0298	0.0267	0.0216	0.0687	0.0161	0.0832	8e-04
4	rs76153832	130021000	1.08	0.0428324673547855	0.96	0.0801626552665664	0.0532486355114037	0.0304264771857121	0.0172	0.0168	0.0221	0.0022	0.1759	0.0047	0.0032	0.0679	9e-04	0.0916	0.1714	0.0307	0.001	0.1118	0.0238	0.0028	0.0034	0.001	7e-04	0.0298	0.0267	0.0216	0.0686	0.0161	0.0832	8e-04
4	rs35199409	130023884	1.08	0.0428324673547855	0.96	0.0801626552665664	0.0532657562485717	0.0300379713805366	0.0172	0.0168	0.0221	0.0022	0.1759	0.0047	0.0032	0.0679	9e-04	0.0916	0.1714	0.0307	0.001	0.1118	0.0238	0.0028	0.0034	0.001	7e-04	0.0298	0.0267	0.0216	0.0686	0.0161	0.0832	8e-04
4	rs2271570	130030644	1.08	0.0428324673547855	0.96	0.0801626552665664	0.0544560084934035	0.02775595903243	0.0173	0.0168	0.0221	0.0021	0.176	0.0046	0.0032	0.0679	9e-04	0.0916	0.1715	0.0307	0.001	0.1117	0.0238	0.0028	0.0033	0.001	7e-04	0.0297	0.0267	0.0217	0.0687	0.0161	0.0832	8e-04
4	rs17351999	130032843	1.08	0.0428324673547855	0.96	0.0801626552665664	0.0547345265922914	0.0263727285209235	0.0173	0.0169	0.0221	0.0021	0.176	0.0047	0.0032	0.0678	9e-04	0.0915	0.1715	0.0306	0.001	0.1117	0.0239	0.0028	0.0033	0.001	7e-04	0.0297	0.0267	0.0218	0.0686	0.0161	0.0831	8e-04
4	rs79417119	130034504	1.08	0.0428324673547855	0.96	0.0801626552665664	0.0550665011190566	0.0260095022447337	0.0174	0.0169	0.0221	0.0021	0.176	0.0047	0.0032	0.0678	9e-04	0.0915	0.1715	0.0306	0.001	0.1117	0.0239	0.0028	0.0033	0.001	7e-04	0.0297	0.0267	0.0218	0.0686	0.0161	0.0832	8e-04
4	rs1699380	130034581	1.08	0.0428324673547855	0.95	0.0943132253134139	0.0553119724910226	0.0258739064348485	0.0174	0.0169	0.0221	0.0021	0.176	0.0047	0.0032	0.0678	9e-04	0.0915	0.1715	0.0306	0.001	0.1117	0.0239	0.0028	0.0033	0.001	7e-04	0.0297	0.0267	0.0218	0.0686	0.0161	0.0831	8e-04
4	rs426521	130035755	1.08	0.0428324673547855	0.95	0.0943132253134139	0.0576804335396312	0.0267841997551785	0.0174	0.0169	0.0221	0.0021	0.176	0.0047	0.0032	0.0678	9e-04	0.0915	0.1715	0.0306	0.001	0.1117	0.0239	0.0029	0.0033	0.001	7e-04	0.0297	0.0266	0.0217	0.0687	0.0161	0.0831	8e-04
4	rs11728985	130036435	1.08	0.0428324673547855	0.95	0.0943132253134139	0.0576443269410511	0.0271986725655142	0.0174	0.0169	0.0221	0.0021	0.176	0.0047	0.0032	0.0678	9e-04	0.0915	0.1715	0.0306	0.001	0.1117	0.0239	0.0029	0.0033	0.001	7e-04	0.0297	0.0266	0.0217	0.0687	0.0161	0.0831	8e-04
4	rs11732348	130038985	1.08	0.0428324673547855	0.95	0.0943132253134139	0.0767839559974739	0.0302805153414081	0.0174	0.0169	0.024	0.0021	0.1752	0.0047	0.0032	0.0673	9e-04	0.0914	0.1715	0.0305	0.001	0.1112	0.0239	0.0029	0.0033	0.001	7e-04	0.0295	0.0262	0.0217	0.0687	0.0168	0.0829	8e-04
4	rs72685400	130050963	1.08	0.0428324673547855	0.95	0.0943132253134139	0.0683084043548549	0.0284600247675554	0.0175	0.0169	0.024	0.0021	0.1754	0.0047	0.0032	0.0674	9e-04	0.0914	0.1718	0.0305	0.001	0.1112	0.0233	0.0029	0.0034	0.0011	8e-04	0.0296	0.0262	0.0217	0.0686	0.0168	0.0827	8e-04
4	rs34981309	130055351	1.08	0.0428324673547855	0.95	0.0943132253134139	0.0666265106143302	0.0283656717039014	0.0175	0.0169	0.024	0.0021	0.1755	0.0047	0.0032	0.0674	9e-04	0.0914	0.172	0.0305	0.001	0.1112	0.0231	0.0029	0.0034	0.0011	8e-04	0.0296	0.0262	0.0217	0.0686	0.0168	0.0826	8e-04
4	rs72687107	130055536	1.08	0.0428324673547855	0.95	0.0943132253134139	0.0663290550821351	0.02775595903243	0.0175	0.0169	0.024	0.0021	0.1755	0.0047	0.0032	0.0674	9e-04	0.0914	0.1719	0.0305	0.001	0.1112	0.0231	0.0029	0.0034	0.0011	8e-04	0.0296	0.0262	0.0217	0.0686	0.0168	0.0826	8e-04
4	rs67411785	130057715	1.08	0.0428324673547855	0.95	0.0943132253134139	0.0644653752675538	0.0277093156342419	0.0176	0.017	0.024	0.0021	0.1755	0.0047	0.0032	0.0674	9e-04	0.0914	0.172	0.0305	0.001	0.1112	0.023	0.0029	0.0034	0.0011	8e-04	0.0296	0.0262	0.0217	0.0686	0.0168	0.0826	8e-04
4	rs7668364	130077104	1.09	0.0358267755764475	0.95	0.0943132253134139	0.0431681795278919	0.0203239265900219	0.0178	0.0169	0.024	0.0021	0.1757	0.0047	0.0033	0.067	0.001	0.0912	0.1728	0.0306	0.0011	0.1124	0.0211	0.0029	0.0033	0.0011	8e-04	0.0301	0.026	0.0218	0.0682	0.0168	0.0822	8e-04
4	rs2037073	130095095	1.09	0.0358267755764475	0.94	0.110289943288055	0.0333580510438033	0.0180566899876586	0.0181	0.017	0.024	0.0021	0.1763	0.0047	0.0032	0.0669	0.001	0.0908	0.1736	0.0306	0.0011	0.1136	0.0193	0.003	0.0032	0.0012	8e-04	0.0305	0.0258	0.0222	0.0672	0.017	0.0819	8e-04
4	rs77402488	130097538	1.09	0.0358267755764475	0.94	0.110289943288055	0.0335198983050292	0.0179051556398911	0.0181	0.017	0.024	0.0021	0.1763	0.0047	0.0032	0.0668	0.001	0.0908	0.1736	0.0306	0.0012	0.1136	0.0193	0.003	0.0032	0.0012	8e-04	0.0305	0.0258	0.0222	0.0671	0.0171	0.0819	8e-04
4	rs72687133	130109616	1.09	0.0358267755764475	0.94	0.110289943288055	0.0343754257678252	0.0166789357694632	0.0181	0.017	0.024	0.0021	0.1764	0.0047	0.0032	0.0668	0.0011	0.0908	0.1735	0.0306	0.0012	0.1136	0.0192	0.0029	0.0032	0.0012	8e-04	0.0305	0.0258	0.0222	0.0671	0.0171	0.0819	8e-04
4	rs71613917	130119003	1.09	0.0358267755764475	0.94	0.110289943288055	0.034248668731971	0.0165695849546339	0.0181	0.017	0.0241	0.002	0.1765	0.0047	0.0032	0.0668	0.0011	0.0907	0.1737	0.0306	0.0012	0.1138	0.0186	0.0029	0.0032	0.0012	8e-04	0.0306	0.0257	0.0222	0.0671	0.0171	0.0818	8e-04
4	rs17187034	130121418	1.09	0.0358267755764475	0.94	0.110289943288055	0.0349113756578753	0.0172681254875055	0.0182	0.017	0.0241	0.002	0.1766	0.0047	0.0033	0.0668	0.0011	0.0907	0.1738	0.0306	0.0012	0.1139	0.0183	0.0029	0.0033	0.0012	8e-04	0.0307	0.0257	0.0222	0.067	0.0172	0.0817	8e-04
4	rs77713751	130123999	1.09	0.0358267755764475	0.94	0.110289943288055	0.0348985477903304	0.0171568854544644	0.0182	0.017	0.0241	0.002	0.1766	0.0047	0.0033	0.0668	0.0011	0.0907	0.1738	0.0306	0.0012	0.1139	0.0182	0.0029	0.0033	0.0012	8e-04	0.0307	0.0257	0.0222	0.0671	0.0172	0.0817	8e-04
4	rs59000235	130130206	1.09	0.0358267755764475	0.94	0.110289943288055	0.0390480103119384	0.0174543109489232	0.0184	0.0176	0.0238	0.0019	0.1779	0.0045	0.0034	0.0666	0.0011	0.0898	0.1749	0.03	0.0012	0.1153	0.0171	0.0027	0.0033	0.0012	8e-04	0.0305	0.0255	0.0224	0.0665	0.0179	0.0809	7e-04
4	rs116357165	130130915	1.09	0.0358267755764475	0.94	0.110289943288055	0.0399704592128694	0.0183999281530763	0.0184	0.0176	0.0238	0.0019	0.178	0.0045	0.0034	0.0665	0.001	0.0897	0.1751	0.03	0.0012	0.1154	0.017	0.0027	0.0033	0.0012	8e-04	0.0305	0.0255	0.0224	0.0665	0.0178	0.0808	7e-04
4	rs17014463	130134683	1.09	0.0358267755764475	0.94	0.110289943288055	0.0403662915807505	0.0191739824496588	0.0184	0.0177	0.0238	0.0019	0.1781	0.0045	0.0034	0.0665	0.001	0.0897	0.1752	0.03	0.0012	0.1156	0.0168	0.0027	0.0033	0.0012	8e-04	0.0305	0.0255	0.0225	0.0665	0.0178	0.0807	7e-04
4	rs79088961	130136923	1.09	0.0358267755764475	0.95	0.0943132253134139	0.0404514620247386	0.0202435765215351	0.0184	0.0178	0.0238	0.0019	0.1781	0.0044	0.0034	0.0665	0.001	0.0896	0.1753	0.03	0.0012	0.1157	0.0167	0.0027	0.0033	0.0012	8e-04	0.0304	0.0255	0.0226	0.0664	0.0178	0.0807	7e-04
4	rs547451	130138361	1.09	0.0358267755764475	0.95	0.0943132253134139	0.0403946680199205	0.0185150433574703	0.0184	0.0178	0.0238	0.0019	0.1782	0.0044	0.0034	0.0665	0.001	0.0896	0.1753	0.03	0.0012	0.1158	0.0167	0.0027	0.0033	0.0012	8e-04	0.0304	0.0255	0.0226	0.0663	0.0178	0.0807	7e-04
4	rs1699377	130139173	1.09	0.0358267755764475	0.94	0.110289943288055	0.0399704592128694	0.0186305093950997	0.0184	0.0178	0.0238	0.0019	0.1782	0.0044	0.0034	0.0665	0.001	0.0895	0.1754	0.03	0.0012	0.1158	0.0166	0.0027	0.0033	0.0012	8e-04	0.0304	0.0255	0.0227	0.0663	0.0178	0.0807	7e-04
4	rs17187942	130140724	1.09	0.0358267755764475	0.94	0.110289943288055	0.040593687070074	0.0187850094271995	0.0184	0.0178	0.0238	0.0019	0.1781	0.0045	0.0034	0.0664	0.001	0.0895	0.1754	0.03	0.0012	0.1158	0.0166	0.0027	0.0033	0.0012	8e-04	0.0304	0.0255	0.0227	0.0664	0.0178	0.0807	7e-04
4	rs116541064	130152792	1.09	0.0358267755764475	0.94	0.110289943288055	0.0284629674770207	0.0173052840625233	0.019	0.0186	0.0227	0.002	0.1797	0.0042	0.0032	0.0657	0.0012	0.0892	0.1758	0.0295	0.0013	0.1172	0.015	0.0027	0.0031	0.0012	9e-04	0.0306	0.0251	0.0234	0.0664	0.0179	0.0795	8e-04
4	rs78943219	130160421	1.09	0.0358267755764475	0.94	0.110289943288055	0.0285408592095053	0.0175290598208466	0.0191	0.0187	0.0225	0.0021	0.1797	0.0042	0.0032	0.0655	0.0012	0.0892	0.1758	0.0294	0.0013	0.1174	0.0148	0.0027	0.003	0.0012	9e-04	0.0306	0.0251	0.0235	0.0665	0.0179	0.0793	8e-04
4	rs1015252	130162168	1.09	0.0358267755764475	0.94	0.110289943288055	0.0277468561222221	0.0184766326290751	0.0191	0.0188	0.0225	0.0021	0.1798	0.0042	0.0032	0.0655	0.0012	0.0892	0.1758	0.0294	0.0013	0.1175	0.0146	0.0027	0.003	0.0012	9e-04	0.0307	0.0251	0.0236	0.0665	0.018	0.0792	8e-04
4	rs17432778	130162612	1.09	0.0358267755764475	0.94	0.110289943288055	0.0270972517766075	0.0187463260199467	0.0191	0.0188	0.0224	0.0021	0.1797	0.0042	0.0032	0.0655	0.0012	0.0892	0.1758	0.0293	0.0013	0.1176	0.0146	0.0027	0.003	0.0012	9e-04	0.0306	0.0251	0.0236	0.0665	0.018	0.0792	8e-04
4	rs1514569	130164206	1.09	0.0358267755764475	0.94	0.110289943288055	0.027605181289711	0.0222143858361528	0.0192	0.0188	0.0224	0.0021	0.1798	0.0042	0.0032	0.0653	0.0012	0.0893	0.1761	0.0292	0.0012	0.1177	0.0143	0.0027	0.003	0.0012	9e-04	0.0306	0.0252	0.0237	0.0666	0.018	0.0792	8e-04
4	rs12647521	130169207	1.09	0.0358267755764475	0.94	0.110289943288055	0.0274315173929697	0.0222143858361528	0.0191	0.0188	0.0224	0.0021	0.1798	0.0042	0.0032	0.0654	0.0012	0.0893	0.1761	0.0292	0.0012	0.1176	0.0143	0.0027	0.003	0.0012	9e-04	0.0306	0.0252	0.0237	0.0666	0.018	0.0792	8e-04
4	rs6829641	130178102	1.09	0.0358267755764475	0.94	0.110289943288055	0.0285854363981676	0.0217549479529479	0.0191	0.0188	0.0223	0.0021	0.1799	0.0041	0.0032	0.0654	0.0012	0.0893	0.1764	0.0292	0.0012	0.1175	0.0142	0.0027	0.003	0.0012	9e-04	0.0306	0.0253	0.0237	0.0665	0.0179	0.0791	8e-04
4	rs62319300	130180588	1.09	0.0358267755764475	0.94	0.110289943288055	0.0277468561222221	0.0222984157894186	0.0191	0.0188	0.0223	0.0022	0.18	0.0041	0.0031	0.0655	0.0012	0.0893	0.1764	0.0292	0.0013	0.1174	0.0143	0.0027	0.003	0.0012	9e-04	0.0307	0.0254	0.0237	0.0665	0.0179	0.079	8e-04
4	rs12643681	130184066	1.09	0.0358267755764475	0.94	0.110289943288055	0.0272586299934465	0.022466932682521	0.0191	0.0189	0.0222	0.0022	0.18	0.0042	0.0031	0.0655	0.0012	0.0893	0.1764	0.0291	0.0012	0.1174	0.0142	0.0027	0.0031	0.0012	9e-04	0.0305	0.0254	0.0239	0.0663	0.0179	0.0791	8e-04
4	rs9917851	130192103	1.08	0.0428324673547855	0.94	0.110289943288055	0.028009762337581	0.0240109040340978	0.019	0.0189	0.0222	0.0023	0.1803	0.0042	0.0031	0.0656	0.0012	0.0885	0.1765	0.0291	0.0013	0.1175	0.0142	0.0027	0.0031	0.0011	8e-04	0.0304	0.0255	0.0244	0.0662	0.0177	0.0792	8e-04
4	rs77189014	130196285	1.08	0.0428324673547855	0.94	0.110289943288055	0.0283408702115942	0.0256936337481979	0.019	0.019	0.0221	0.0023	0.1805	0.0042	0.0031	0.0657	0.0012	0.0884	0.1765	0.0291	0.0012	0.1175	0.0141	0.0027	0.0031	0.0011	8e-04	0.0304	0.0255	0.0247	0.0658	0.0177	0.0792	8e-04
4	rs28715904	130202960	1.08	0.0428324673547855	0.94	0.110289943288055	0.027605181289711	0.0251563994761228	0.019	0.019	0.0221	0.0024	0.1806	0.0042	0.003	0.0656	0.0011	0.0883	0.1765	0.0292	0.0012	0.1174	0.0142	0.0027	0.0031	0.0011	8e-04	0.0305	0.0255	0.0248	0.0657	0.0177	0.0792	8e-04
4	rs6836928	130214024	1.08	0.0428324673547855	0.94	0.110289943288055	0.0275291076815955	0.0209314623950504	0.019	0.019	0.022	0.0024	0.181	0.0042	0.003	0.0656	0.0011	0.0881	0.1765	0.0292	0.0012	0.1173	0.0142	0.0027	0.0032	0.0011	8e-04	0.0305	0.0255	0.0251	0.0655	0.0177	0.0791	7e-04
4	rs72688730	130215176	1.08	0.0428324673547855	0.94	0.110289943288055	0.0277141162866976	0.0215890254334355	0.019	0.019	0.022	0.0024	0.181	0.0042	0.003	0.0656	0.0011	0.0881	0.1764	0.0292	0.0012	0.1174	0.0141	0.0027	0.0032	0.0011	8e-04	0.0305	0.0255	0.0251	0.0655	0.0178	0.0791	7e-04
4	rs4355401	130230383	1.08	0.0428324673547855	0.94	0.110289943288055	0.0259969773350258	0.0236203135640135	0.019	0.019	0.022	0.0024	0.1811	0.0042	0.003	0.0654	0.001	0.0884	0.1764	0.0292	0.0012	0.1175	0.014	0.0027	0.0032	0.001	8e-04	0.0311	0.0253	0.0253	0.0653	0.0177	0.0791	7e-04
4	rs11735407	130233602	1.08	0.0428324673547855	0.94	0.110289943288055	0.0292033746725591	0.0249785181636325	0.019	0.019	0.0221	0.0025	0.1813	0.0042	0.003	0.0655	0.001	0.0881	0.1765	0.0291	0.0011	0.1173	0.0139	0.0027	0.0032	0.001	8e-04	0.0311	0.0253	0.0255	0.0653	0.0178	0.079	7e-04
4	rs78335261	130240084	1.08	0.0428324673547855	0.94	0.110289943288055	0.0301420869437998	0.0249785181636325	0.019	0.0189	0.0222	0.0025	0.1813	0.0042	0.0031	0.0655	0.001	0.088	0.1765	0.029	0.0011	0.1173	0.0139	0.0027	0.0032	0.001	7e-04	0.031	0.0253	0.0256	0.0653	0.0179	0.0789	6e-04
4	rs74425323	130241823	1.08	0.0428324673547855	0.93	0.128223312274834	0.0303160738482423	0.0261454331419271	0.019	0.0189	0.0222	0.0025	0.1813	0.0042	0.0031	0.0655	0.001	0.088	0.1765	0.029	0.0011	0.1173	0.0139	0.0027	0.0032	0.001	7e-04	0.031	0.0253	0.0256	0.0653	0.0179	0.0788	6e-04
4	rs4324562	130246306	1.08	0.0428324673547855	0.93	0.128223312274834	0.0316615348912524	0.0243606587246182	0.0191	0.0189	0.0222	0.0025	0.1813	0.0042	0.0031	0.0656	0.001	0.088	0.1765	0.029	0.0011	0.1174	0.0138	0.0027	0.0032	0.001	7e-04	0.031	0.0254	0.0257	0.0653	0.0179	0.0787	6e-04
4	rs4274861	130246365	1.08	0.0428324673547855	0.93	0.128223312274834	0.0317094915118693	0.0243606587246182	0.0191	0.0189	0.0222	0.0025	0.1813	0.0042	0.0031	0.0656	0.001	0.088	0.1765	0.029	0.0011	0.1174	0.0138	0.0027	0.0032	0.001	7e-04	0.031	0.0254	0.0257	0.0653	0.0179	0.0787	6e-04
4	rs6842473	130250671	1.08	0.0428324673547855	0.93	0.128223312274834	0.0318296059334881	0.0252009633961589	0.0191	0.0189	0.0222	0.0025	0.1813	0.0042	0.0031	0.0656	0.001	0.0879	0.1765	0.029	0.0011	0.1174	0.0138	0.0027	0.0032	0.001	7e-04	0.031	0.0254	0.0258	0.0653	0.0179	0.0786	6e-04
4	rs114288378	130252473	1.08	0.0428324673547855	0.93	0.128223312274834	0.0319500390514266	0.025648658810426	0.0191	0.0189	0.0222	0.0025	0.1813	0.0042	0.0031	0.0656	0.001	0.0879	0.1765	0.029	0.0011	0.1174	0.0138	0.0027	0.0032	0.001	7e-04	0.031	0.0254	0.0258	0.0653	0.0179	0.0786	6e-04
4	rs4364276	130254216	1.08	0.0428324673547855	0.93	0.128223312274834	0.0324105982365144	0.0258739064348485	0.0191	0.0189	0.0222	0.0025	0.1813	0.0042	0.0031	0.0656	0.001	0.0879	0.1765	0.029	0.0011	0.1174	0.0138	0.0027	0.0032	0.001	7e-04	0.031	0.0254	0.0258	0.0653	0.0179	0.0786	6e-04
4	rs55792344	130284585	1.07	0.0508949488002241	0.93	0.128223312274834	0.034693747854546	0.02388036763644	0.0197	0.0189	0.0221	0.0028	0.1807	0.0045	0.0032	0.0647	0.001	0.0866	0.1771	0.0288	0.001	0.1188	0.0134	0.0029	0.0035	0.001	7e-04	0.0307	0.0251	0.0265	0.0651	0.0173	0.0789	6e-04
4	rs4428301	130287582	1.07	0.0508949488002241	0.93	0.128223312274834	0.0359875624198755	0.0286965491729155	0.0197	0.0189	0.022	0.0028	0.1807	0.0045	0.0032	0.0647	0.001	0.0866	0.1772	0.0288	0.001	0.1189	0.0134	0.0029	0.0035	0.001	7e-04	0.0307	0.0251	0.0265	0.0651	0.0173	0.0789	6e-04
4	rs34714171	130289596	1.07	0.0508949488002241	0.93	0.128223312274834	0.0365938162307776	0.0311611744756348	0.0197	0.0189	0.022	0.0028	0.1807	0.0045	0.0032	0.0646	0.001	0.0865	0.1772	0.0288	0.001	0.119	0.0134	0.0029	0.0035	0.001	7e-04	0.0307	0.025	0.0266	0.0651	0.0173	0.0789	6e-04
4	rs114212469	130307649	1.07	0.0508949488002241	0.93	0.128223312274834	0.0390064328069295	0.0364235263634658	0.0197	0.0189	0.022	0.0028	0.1807	0.0045	0.0033	0.0645	0.001	0.0864	0.1772	0.0288	0.001	0.1192	0.0133	0.0029	0.0035	0.001	7e-04	0.0306	0.025	0.0267	0.065	0.0173	0.0789	6e-04
4	rs28447522	130309512	1.07	0.0508949488002241	0.93	0.128223312274834	0.0381676322808291	0.0350596779307638	0.0198	0.0189	0.022	0.0028	0.1808	0.0045	0.0033	0.0645	0.001	0.0863	0.1773	0.0288	0.001	0.1193	0.0133	0.0029	0.0035	0.001	7e-04	0.0306	0.025	0.0267	0.065	0.0173	0.0789	6e-04
4	rs62309617	130312534	1.07	0.0508949488002241	0.93	0.128223312274834	0.0387024634141781	0.0382967962738391	0.0198	0.0189	0.0219	0.0028	0.1808	0.0045	0.0033	0.0645	9e-04	0.0863	0.1772	0.0288	0.001	0.1194	0.0133	0.0029	0.0035	0.001	7e-04	0.0306	0.025	0.0267	0.065	0.0173	0.0789	6e-04
4	rs1560767	130319317	1.07	0.0508949488002241	0.93	0.128223312274834	0.0430198298653164	0.0535721753336495	0.0198	0.0189	0.0218	0.0028	0.1809	0.0045	0.0033	0.0645	9e-04	0.0863	0.1773	0.0288	0.001	0.1195	0.0132	0.0029	0.0035	0.001	7e-04	0.0305	0.025	0.0267	0.065	0.0173	0.0789	6e-04
4	rs10001834	130325201	1.07	0.0508949488002241	0.93	0.128223312274834	0.0465207936092213	0.0604061116483617	0.0198	0.0189	0.0218	0.0028	0.181	0.0046	0.0032	0.0644	9e-04	0.0862	0.1773	0.0288	0.001	0.1196	0.0132	0.0029	0.0035	0.001	7e-04	0.0304	0.0249	0.0267	0.0649	0.0173	0.0789	6e-04
4	rs72929029	130328711	1.07	0.0508949488002241	0.93	0.128223312274834	0.0441258998129747	0.0443424760554932	0.0202	0.0188	0.021	0.0027	0.1809	0.0047	0.0032	0.0643	0.001	0.0858	0.1778	0.029	0.0011	0.1204	0.0129	0.003	0.0035	0.001	7e-04	0.0299	0.0248	0.027	0.0648	0.0172	0.0793	6e-04
4	rs62309621	130329941	1.07	0.0508949488002241	0.92	0.14824156235026	0.043540582025998	0.0433073947657033	0.0203	0.0188	0.0208	0.0027	0.1808	0.0047	0.0032	0.0643	0.001	0.0857	0.1779	0.0291	0.0011	0.1205	0.0129	0.003	0.0034	0.001	7e-04	0.0299	0.0248	0.0271	0.0648	0.0171	0.0794	6e-04
4	rs28595473	130331406	1.07	0.0508949488002241	0.93	0.128223312274834	0.0447013485295752	0.0401571546215348	0.0203	0.0188	0.0206	0.0027	0.1807	0.0047	0.0032	0.0642	0.001	0.0855	0.1778	0.0292	0.0011	0.1206	0.0129	0.0031	0.0034	0.001	7e-04	0.0297	0.0249	0.0272	0.0648	0.0171	0.0795	6e-04
4	rs74595221	130343177	1.07	0.0508949488002241	0.93	0.128223312274834	0.0449757051173581	0.0434218664604836	0.0204	0.0188	0.0203	0.0026	0.1806	0.0048	0.0031	0.0641	0.001	0.0853	0.1778	0.0293	0.0011	0.1207	0.0129	0.0031	0.0034	0.001	7e-04	0.0297	0.025	0.0274	0.0648	0.017	0.0797	6e-04
4	rs995637	130364383	1.07	0.0508949488002241	0.93	0.128223312274834	0.0399422880600469	0.0402124725363554	0.0204	0.0187	0.0201	0.0026	0.1805	0.0048	0.0031	0.0641	0.001	0.0851	0.1779	0.0294	0.0012	0.1208	0.013	0.0031	0.0034	0.0011	7e-04	0.0296	0.0251	0.0275	0.0648	0.017	0.0798	7e-04
4	rs17370115	130377798	1.04	0.0824519171540817	0.93	0.128223312274834	0.0793815639805151	0.0582409414677348	0.0217	0.0185	0.0186	0.0031	0.1825	0.0055	0.0031	0.0641	0.0012	0.0807	0.1748	0.0313	0.0014	0.1212	0.0125	0.0037	0.0032	0.0012	8e-04	0.0278	0.0248	0.029	0.0675	0.0155	0.0808	9e-04
4	rs78940211	130378353	1.04	0.0824519171540817	0.92	0.14824156235026	0.0792481385604263	0.055789691174824	0.0217	0.0185	0.0186	0.0031	0.1825	0.0055	0.0031	0.0641	0.0012	0.0807	0.1748	0.0313	0.0014	0.1212	0.0125	0.0037	0.0032	0.0012	8e-04	0.0278	0.0248	0.029	0.0675	0.0155	0.0808	9e-04
4	rs603319	130380405	1.04	0.0824519171540817	0.92	0.14824156235026	0.0768275202107812	0.0523846925449201	0.0217	0.0185	0.0185	0.0031	0.1825	0.0055	0.0031	0.0641	0.0012	0.0807	0.1748	0.0313	0.0014	0.1212	0.0125	0.0037	0.0032	0.0012	8e-04	0.0279	0.0249	0.029	0.0675	0.0154	0.0808	9e-04
4	rs623455	130384783	1.04	0.0824519171540817	0.92	0.14824156235026	0.0729914421911161	0.0545177874489787	0.0218	0.0185	0.0185	0.0031	0.1824	0.0055	0.0031	0.0641	0.0012	0.0805	0.1748	0.0313	0.0014	0.1214	0.0125	0.0037	0.0032	0.0012	8e-04	0.0279	0.0248	0.029	0.0676	0.0154	0.0807	9e-04
4	rs77824776	130386805	1.04	0.0824519171540817	0.92	0.14824156235026	0.0749257477521971	0.0590243768754411	0.0218	0.0185	0.0185	0.0031	0.1824	0.0055	0.0031	0.0641	0.0012	0.0805	0.1748	0.0313	0.0014	0.1215	0.0125	0.0038	0.0032	0.0012	8e-04	0.0279	0.0248	0.0291	0.0676	0.0154	0.0807	9e-04
4	rs72672184	130386996	1.04	0.0824519171540817	0.92	0.14824156235026	0.0759808906145573	0.0618014129755543	0.0217	0.0185	0.0185	0.0031	0.1824	0.0055	0.0031	0.0641	0.0012	0.0805	0.1748	0.0313	0.0014	0.1216	0.0125	0.0038	0.0032	0.0012	8e-04	0.0279	0.0249	0.029	0.0676	0.0154	0.0807	9e-04
4	rs34286488	130389155	1.04	0.0824519171540817	0.92	0.14824156235026	0.0782961407434345	0.058632100491538	0.0217	0.0185	0.0185	0.0031	0.1824	0.0055	0.003	0.0641	0.0012	0.0804	0.1748	0.0312	0.0014	0.1216	0.0125	0.0038	0.0032	0.0012	8e-04	0.0278	0.0248	0.0291	0.0676	0.0154	0.0807	9e-04
4	rs75789763	130403869	1.04	0.0824519171540817	0.92	0.14824156235026	0.105811577141659	0.0911597400466434	0.021	0.0189	0.0181	0.0029	0.1826	0.0054	0.0026	0.0643	0.0011	0.0795	0.1755	0.0311	0.0014	0.1231	0.0125	0.0037	0.0031	0.0011	8e-04	0.0277	0.0247	0.0293	0.0682	0.015	0.081	9e-04
4	rs17371288	130420141	1.04	0.0824519171540817	0.92	0.14824156235026	0.103795929217742	0.0749543415105019	0.0205	0.0192	0.0178	0.0029	0.1825	0.0054	0.0025	0.0645	0.001	0.0789	0.1754	0.031	0.0014	0.1242	0.0125	0.0037	0.0031	0.0011	8e-04	0.0278	0.0245	0.0295	0.0686	0.0148	0.0811	9e-04
4	rs76306044	130422893	1.04	0.0824519171540817	0.91	0.170469891558667	0.104139002705059	0.0696086068536865	0.0205	0.0192	0.0178	0.0029	0.1825	0.0054	0.0025	0.0645	0.001	0.0789	0.1754	0.031	0.0014	0.1242	0.0125	0.0037	0.0031	0.0011	8e-04	0.0278	0.0245	0.0295	0.0685	0.0148	0.0812	9e-04
4	rs113808876	130444003	1.03	0.0957762513390589	0.91	0.170469891558667	0.108419240227292	0.0620687150534246	0.0205	0.0194	0.0177	0.0028	0.1824	0.0053	0.0025	0.0645	0.0011	0.0785	0.1753	0.0309	0.0014	0.1248	0.0125	0.0037	0.0031	0.0011	8e-04	0.0277	0.0245	0.0296	0.0687	0.0147	0.0811	9e-04
4	rs75065497	130447978	1.03	0.0957762513390589	0.91	0.170469891558667	0.106721123381773	0.0535093889511163	0.0205	0.0194	0.0177	0.0028	0.1824	0.0053	0.0025	0.0645	0.0011	0.0784	0.1753	0.0309	0.0014	0.1249	0.0125	0.0037	0.0031	0.0011	8e-04	0.0276	0.0244	0.0296	0.0688	0.0146	0.0811	9e-04
4	rs685845	130450256	1.03	0.0957762513390589	0.9	0.195029827813683	0.104986494122927	0.0581758570842213	0.0205	0.0194	0.0177	0.0028	0.1824	0.0053	0.0025	0.0646	0.0011	0.0783	0.1753	0.0309	0.0014	0.125	0.0125	0.0037	0.0031	0.0011	8e-04	0.0276	0.0244	0.0297	0.0688	0.0146	0.0811	9e-04
4	rs56048269	130453852	1.03	0.0957762513390589	0.9	0.195029827813683	0.11408803780008	0.0622695120060859	0.0203	0.0197	0.0175	0.0029	0.1819	0.0053	0.0024	0.0646	0.0011	0.0775	0.1755	0.0309	0.0014	0.1257	0.0126	0.0037	0.0031	0.0011	8e-04	0.0275	0.0242	0.03	0.0691	0.0144	0.0812	9e-04
4	rs115223992	130462909	1.03	0.0957762513390589	0.9	0.195029827813683	0.116819168986863	0.0652459086315517	0.0202	0.0199	0.0174	0.0029	0.1816	0.0052	0.0024	0.0646	0.0012	0.077	0.1756	0.0309	0.0015	0.1261	0.0126	0.0037	0.0031	0.0011	8e-04	0.0274	0.0241	0.0303	0.0694	0.0143	0.0813	0.001
4	rs2138662	130473693	1.03	0.0957762513390589	0.9	0.195029827813683	0.117643402501517	0.0689082558075355	0.0202	0.0199	0.0174	0.0029	0.1815	0.0052	0.0024	0.0646	0.0012	0.0768	0.1756	0.031	0.0015	0.1262	0.0127	0.0038	0.0031	0.0011	8e-04	0.0274	0.024	0.0303	0.0695	0.0143	0.0812	0.001
4	rs11723474	130482387	1.03	0.0957762513390589	0.9	0.195029827813683	0.11408803780008	0.05720333017767	0.0202	0.02	0.0175	0.0029	0.1813	0.0052	0.0024	0.0646	0.0012	0.0767	0.1755	0.031	0.0015	0.1263	0.0127	0.0038	0.0031	0.0011	8e-04	0.0273	0.024	0.0304	0.0697	0.0142	0.0812	0.001
4	rs11728922	130485262	1.03	0.0957762513390589	0.9	0.195029827813683	0.114367763770029	0.0536978436431144	0.0202	0.0199	0.0174	0.0029	0.1813	0.0052	0.0024	0.0645	0.0012	0.0766	0.1756	0.031	0.0015	0.1263	0.0127	0.0038	0.0031	0.0012	8e-04	0.0273	0.024	0.0304	0.0697	0.0142	0.0811	0.001
4	rs62309491	130486911	1.03	0.0957762513390589	0.9	0.195029827813683	0.115744513325208	0.0616012571642129	0.0202	0.0199	0.0174	0.0029	0.1812	0.0052	0.0024	0.0645	0.0012	0.0766	0.1756	0.031	0.0015	0.1264	0.0127	0.0038	0.0031	0.0012	8e-04	0.0273	0.024	0.0304	0.0697	0.0142	0.0812	0.001
4	rs594497	130538554	1.03	0.0957762513390589	0.9	0.195029827813683	0.115406414152958	0.0594834419363635	0.0203	0.02	0.0174	0.0029	0.1808	0.0052	0.0024	0.0646	0.0013	0.0761	0.176	0.0307	0.0015	0.127	0.0127	0.0038	0.0031	0.0012	8e-04	0.0273	0.024	0.0305	0.0696	0.0142	0.0813	0.001
4	rs17439675	130543768	1.03	0.0957762513390589	0.9	0.195029827813683	0.112529353643029	0.0606046119938404	0.0203	0.02	0.0174	0.0029	0.1809	0.0052	0.0024	0.0646	0.0012	0.0761	0.176	0.0306	0.0015	0.1272	0.0127	0.0038	0.0031	0.0012	8e-04	0.0273	0.024	0.0304	0.0696	0.0142	0.0813	0.001
4	rs17440038	130549411	1.03	0.0957762513390589	0.9	0.195029827813683	0.118385391317922	0.0659991280481195	0.0202	0.0199	0.0173	0.0029	0.181	0.0052	0.0024	0.0649	0.0012	0.0762	0.1759	0.0305	0.0015	0.1273	0.0126	0.0038	0.0031	0.0012	8e-04	0.0273	0.024	0.0304	0.0696	0.0142	0.0812	9e-04
4	rs79556523	130558201	1.03	0.0957762513390589	0.9	0.195029827813683	0.136056280065661	0.0791252688413024	0.0202	0.0198	0.0172	0.0029	0.1812	0.0052	0.0024	0.065	0.0012	0.0761	0.1762	0.0302	0.0015	0.1283	0.0124	0.0038	0.003	0.0012	8e-04	0.0272	0.0239	0.0304	0.0696	0.014	0.081	9e-04
4	rs1602453	130561629	1.02	0.110678017971113	0.9	0.195029827813683	0.13786788849527	0.0786818857989365	0.0202	0.0198	0.0171	0.0029	0.1812	0.0052	0.0024	0.065	0.0012	0.0761	0.1762	0.0301	0.0015	0.1285	0.0124	0.0038	0.003	0.0012	8e-04	0.0272	0.0239	0.0304	0.0696	0.014	0.0809	9e-04
4	rs1491149	130562892	1.02	0.110678017971113	0.9	0.195029827813683	0.137617156063671	0.0782395183870295	0.0202	0.0198	0.0171	0.0029	0.1812	0.0052	0.0024	0.065	0.0012	0.0761	0.1762	0.0301	0.0015	0.1285	0.0124	0.0038	0.003	0.0012	8e-04	0.0272	0.0239	0.0304	0.0696	0.014	0.0809	9e-04
4	rs77828233	130564542	1.02	0.110678017971113	0.9	0.195029827813683	0.13877908914073	0.0818817853667275	0.0202	0.0198	0.0171	0.0029	0.1813	0.0052	0.0024	0.065	0.0012	0.076	0.1762	0.0301	0.0015	0.1286	0.0124	0.0038	0.003	0.0012	8e-04	0.0272	0.0239	0.0304	0.0696	0.014	0.0809	9e-04
4	rs72673962	130564918	1.02	0.110678017971113	0.9	0.195029827813683	0.138747608515401	0.0828593539718707	0.0202	0.0198	0.0171	0.0029	0.1812	0.0052	0.0024	0.065	0.0012	0.0761	0.1762	0.03	0.0015	0.1286	0.0124	0.0038	0.003	0.0012	8e-04	0.0272	0.0239	0.0304	0.0696	0.014	0.0809	9e-04
4	rs17050583	130568677	1.02	0.110678017971113	0.9	0.195029827813683	0.134444305595646	0.107846881974332	0.0202	0.0199	0.0169	0.0029	0.1814	0.0053	0.0024	0.0649	0.0012	0.0759	0.1762	0.0293	0.0015	0.1296	0.0124	0.0038	0.0029	0.0012	8e-04	0.027	0.024	0.0304	0.0695	0.0141	0.081	9e-04
4	rs62311095	130569255	1.02	0.110678017971113	0.9	0.195029827813683	0.136367600057463	0.123121727008339	0.0202	0.0198	0.0168	0.0029	0.1815	0.0052	0.0023	0.0649	0.0012	0.0758	0.1762	0.0293	0.0015	0.1298	0.0124	0.0037	0.0029	0.0012	8e-04	0.0269	0.024	0.0304	0.0695	0.0141	0.081	9e-04
4	rs55834318	130573658	1.02	0.110678017971113	0.9	0.195029827813683	0.147696889869641	0.182497408189411	0.0201	0.0198	0.0168	0.0028	0.1816	0.0052	0.0023	0.0649	0.0012	0.0758	0.1762	0.0293	0.0015	0.1299	0.0125	0.0037	0.0029	0.0012	8e-04	0.0269	0.024	0.0304	0.0695	0.0141	0.0811	9e-04
4	rs1388245	130588289	1.02	0.110678017971113	0.9	0.195029827813683	0.178482374893644	0.188712817630702	0.0201	0.0198	0.0168	0.0028	0.1812	0.0051	0.0023	0.0649	0.0012	0.0756	0.176	0.0293	0.0015	0.1307	0.0125	0.0036	0.0028	0.0012	8e-04	0.0268	0.0239	0.0304	0.0697	0.014	0.0812	9e-04
4	rs77032300	130591885	1.02	0.110678017971113	0.9	0.195029827813683	0.115097023384907	0.10058455016583	0.0197	0.0197	0.017	0.0026	0.1809	0.0047	0.0021	0.0661	0.0012	0.0748	0.174	0.0294	0.0015	0.1322	0.013	0.0032	0.0026	0.0012	8e-04	0.0264	0.023	0.0306	0.072	0.0139	0.082	8e-04
4	rs115158242	130593684	1.01	0.127260826833158	0.9	0.195029827813683	0.105784898914862	0.112144554967232	0.0193	0.0194	0.0172	0.0022	0.1803	0.0041	0.0019	0.0677	0.0012	0.0735	0.1713	0.0296	0.0016	0.1339	0.0137	0.0026	0.0024	0.0011	7e-04	0.0258	0.022	0.0308	0.0752	0.0134	0.0836	8e-04
4	rs75806179	130609361	1.01	0.127260826833158	0.9	0.195029827813683	0.141375071029346	0.320075775582771	0.0189	0.0193	0.0172	0.0021	0.1798	0.0039	0.0018	0.0686	0.0012	0.0732	0.1698	0.0297	0.0016	0.1346	0.0141	0.0024	0.0023	0.0011	7e-04	0.0255	0.0215	0.0308	0.0767	0.0135	0.0839	7e-04
4	rs79297958	130613220	1.01	0.127260826833158	0.9	0.195029827813683	0.135900780377898	0.263748554311803	0.0189	0.0193	0.0172	0.0021	0.1798	0.0039	0.0018	0.0687	0.0012	0.0731	0.1698	0.0297	0.0016	0.1346	0.0141	0.0024	0.0023	0.0011	7e-04	0.0255	0.0215	0.0308	0.0768	0.0135	0.0839	7e-04
4	rs73851805	130619860	1.01	0.127260826833158	0.9	0.195029827813683	0.133581103887862	0.255219469931799	0.0189	0.0194	0.0172	0.0021	0.1797	0.004	0.0018	0.0687	0.0012	0.0731	0.1697	0.0297	0.0016	0.1347	0.0142	0.0023	0.0023	0.0011	7e-04	0.0255	0.0215	0.0308	0.0768	0.0135	0.084	7e-04
4	rs13122683	130624125	1.01	0.127260826833158	0.9	0.195029827813683	0.130525554851311	0.243985864034284	0.0188	0.0194	0.0172	0.0021	0.1797	0.004	0.0018	0.0687	0.0012	0.0731	0.1696	0.0298	0.0016	0.1347	0.0142	0.0023	0.0023	0.0011	7e-04	0.0255	0.0214	0.0308	0.0769	0.0135	0.084	7e-04
4	rs72673979	130624213	1.01	0.127260826833158	0.9	0.195029827813683	0.130677319373366	0.242092185144619	0.0188	0.0194	0.0172	0.0021	0.1797	0.004	0.0018	0.0687	0.0012	0.0731	0.1696	0.0298	0.0016	0.1347	0.0142	0.0023	0.0023	0.0011	7e-04	0.0255	0.0214	0.0308	0.0769	0.0135	0.084	7e-04
4	rs4863874	130631028	1	0.145626599290586	0.91	0.170469891558667	0.103795929217742	0.207459505806089	0.0188	0.0194	0.0171	0.0021	0.1796	0.004	0.0018	0.0687	0.0012	0.0731	0.1695	0.0298	0.0016	0.1348	0.0142	0.0023	0.0023	0.0011	7e-04	0.0254	0.0214	0.0309	0.0772	0.0135	0.0841	7e-04
4	rs13115271	130645957	1	0.145626599290586	0.91	0.170469891558667	0.0953472377449878	0.188815300640284	0.0188	0.0193	0.0171	0.0021	0.1795	0.0039	0.0018	0.0687	0.0012	0.0731	0.1694	0.0298	0.0016	0.1349	0.0142	0.0023	0.0023	0.0011	7e-04	0.0255	0.0214	0.0309	0.0772	0.0135	0.0841	7e-04
4	rs75820203	130648045	1	0.145626599290586	0.92	0.14824156235026	0.0979694721151993	0.189841171687917	0.0187	0.0193	0.0171	0.0021	0.1795	0.0039	0.0018	0.0688	0.0012	0.0732	0.1693	0.0298	0.0016	0.1349	0.0142	0.0023	0.0023	0.0011	7e-04	0.0254	0.0214	0.0309	0.0772	0.0135	0.0841	7e-04
4	rs13136877	130652810	1	0.145626599290586	0.93	0.128223312274834	0.0942760837407184	0.186565060719387	0.0187	0.0193	0.0171	0.0021	0.1794	0.0039	0.0018	0.0688	0.0012	0.0732	0.1692	0.0298	0.0017	0.135	0.0143	0.0023	0.0023	0.0011	7e-04	0.0254	0.0214	0.0309	0.0773	0.0136	0.0842	7e-04
4	rs115888717	130681696	1	0.145626599290586	0.93	0.128223312274834	0.0829242579871079	0.222552184077505	0.0186	0.0192	0.0173	0.0021	0.179	0.0038	0.0018	0.0688	0.0012	0.0735	0.1686	0.0297	0.0016	0.1354	0.0143	0.0023	0.0023	0.0011	7e-04	0.0251	0.0216	0.0309	0.0776	0.0137	0.0846	7e-04
4	rs78068122	130695751	1	0.145626599290586	0.93	0.128223312274834	0.0788487274085553	0.237765735486147	0.0186	0.0192	0.0173	0.0021	0.1789	0.0038	0.0018	0.0688	0.0012	0.0736	0.1684	0.0297	0.0016	0.1355	0.0143	0.0023	0.0023	0.0011	7e-04	0.025	0.0216	0.0309	0.0777	0.0137	0.0847	7e-04
4	rs114868643	130696059	1	0.145626599290586	0.93	0.128223312274834	0.0789595448240101	0.237323412800166	0.0186	0.0192	0.0173	0.0021	0.1789	0.0038	0.0018	0.0688	0.0012	0.0736	0.1684	0.0297	0.0016	0.1355	0.0143	0.0023	0.0023	0.0011	7e-04	0.025	0.0216	0.0309	0.0777	0.0137	0.0847	7e-04
4	rs114900622	130706927	1	0.145626599290586	0.93	0.128223312274834	0.0790038998124878	0.242092185144619	0.0186	0.0192	0.0173	0.0021	0.1788	0.0038	0.0018	0.0688	0.0012	0.0735	0.1683	0.0297	0.0016	0.1355	0.0143	0.0023	0.0023	0.0011	7e-04	0.025	0.0216	0.0309	0.0777	0.0137	0.0847	7e-04
4	rs7692863	130707396	1	0.145626599290586	0.93	0.128223312274834	0.0791370608746332	0.241536117976837	0.0186	0.0192	0.0173	0.0021	0.1788	0.0038	0.0018	0.0688	0.0012	0.0735	0.1683	0.0297	0.0016	0.1355	0.0143	0.0023	0.0023	0.0011	7e-04	0.025	0.0216	0.0309	0.0777	0.0137	0.0847	7e-04
4	rs34200838	130709975	1	0.145626599290586	0.93	0.128223312274834	0.0800732276302045	0.251832600313911	0.0186	0.0192	0.0173	0.0021	0.1788	0.0037	0.0018	0.0688	0.0012	0.0735	0.1683	0.0297	0.0016	0.1355	0.0143	0.0023	0.0023	0.0011	7e-04	0.025	0.0217	0.0309	0.078	0.0137	0.0847	7e-04
4	rs114671037	130711073	1	0.145626599290586	0.93	0.128223312274834	0.0875577491377407	0.28961492171579	0.0185	0.0192	0.0173	0.0021	0.1788	0.0037	0.0018	0.0688	0.0012	0.0735	0.1681	0.0297	0.0016	0.1356	0.0143	0.0023	0.0023	0.0011	7e-04	0.0249	0.0217	0.0309	0.078	0.0138	0.0847	7e-04
4	rs74829079	130714445	1	0.145626599290586	0.94	0.110289943288055	0.0889145774730086	0.300975221670463	0.0185	0.0192	0.0174	0.0021	0.1788	0.0037	0.0018	0.0688	0.0012	0.0735	0.1681	0.0297	0.0016	0.1357	0.0143	0.0023	0.0023	0.0011	7e-04	0.0249	0.0217	0.0309	0.0781	0.0138	0.0848	7e-04
4	rs78872637	130718038	1	0.145626599290586	0.95	0.0943132253134139	0.0818079292345131	0.244543723288683	0.0184	0.0191	0.0174	0.002	0.1787	0.0037	0.0018	0.0688	0.0012	0.0736	0.1675	0.0296	0.0016	0.136	0.0144	0.0023	0.0023	0.001	6e-04	0.0249	0.0219	0.0307	0.0783	0.0139	0.0851	7e-04
4	rs34546495	130721815	1	0.145626599290586	0.95	0.0943132253134139	0.0818533042283131	0.197907337250839	0.0182	0.019	0.0174	0.002	0.1785	0.0037	0.0019	0.0688	0.0012	0.0736	0.1666	0.0297	0.0015	0.1364	0.0145	0.0023	0.0023	0.001	5e-04	0.0247	0.0222	0.0305	0.0788	0.0142	0.0856	5e-04
4	rs4864201	130731284	0.99	0.165875049708709	0.95	0.0943132253134139	0.064445942776047	0.177356005814347	0.0179	0.0188	0.0177	0.002	0.1781	0.0038	0.002	0.0687	0.0012	0.0736	0.1649	0.0295	0.0014	0.1367	0.0148	0.0022	0.0023	9e-04	4e-04	0.0244	0.0227	0.0306	0.0794	0.0147	0.0863	6e-04
4	rs2968965	130747207	0.99	0.165875049708709	0.95	0.0943132253134139	0.0525838000634388	0.183714477515558	0.0177	0.0187	0.0177	0.002	0.1772	0.0037	0.0021	0.0688	0.0011	0.0743	0.1631	0.0295	0.0014	0.1387	0.015	0.0023	0.0022	9e-04	4e-04	0.0244	0.0231	0.0302	0.0792	0.0149	0.0866	6e-04
4	rs9986004	130752747	0.99	0.165875049708709	0.95	0.0943132253134139	0.0523803609939897	0.185443398408642	0.0176	0.0187	0.0177	0.002	0.1772	0.0037	0.0021	0.0689	0.0011	0.0743	0.1628	0.0295	0.0014	0.1389	0.015	0.0023	0.0022	9e-04	4e-04	0.0243	0.0231	0.0302	0.0792	0.0149	0.0866	6e-04
4	rs72615858	130758948	0.99	0.165875049708709	0.95	0.0943132253134139	0.0506227722769138	0.199262679447104	0.0175	0.0187	0.0178	0.002	0.1772	0.0037	0.0021	0.0692	0.0011	0.0743	0.1624	0.0294	0.0014	0.1391	0.015	0.0023	0.0022	9e-04	4e-04	0.0243	0.0232	0.0302	0.0792	0.0149	0.0866	6e-04
4	rs2391552	130761011	0.99	0.165875049708709	0.95	0.0943132253134139	0.0493756793928532	0.18493431688321	0.0175	0.0187	0.0178	0.002	0.1772	0.0037	0.0021	0.0693	0.0011	0.0744	0.1622	0.0294	0.0014	0.1391	0.015	0.0023	0.0022	9e-04	4e-04	0.0243	0.0232	0.0302	0.0792	0.0149	0.0866	6e-04
4	rs17050689	130767899	0.99	0.165875049708709	0.95	0.0943132253134139	0.0483417130125513	0.190663228592348	0.0175	0.0186	0.0178	0.002	0.1772	0.0037	0.0021	0.0692	0.0011	0.0744	0.1618	0.0294	0.0014	0.1395	0.0151	0.0023	0.0022	9e-04	4e-04	0.0243	0.0233	0.0301	0.0792	0.015	0.0864	6e-04
4	rs60189675	130771696	0.99	0.165875049708709	0.95	0.0943132253134139	0.0485505417199147	0.187893636225069	0.0175	0.0186	0.0178	0.002	0.1772	0.0037	0.0021	0.0692	0.0011	0.0745	0.1617	0.0294	0.0014	0.1396	0.0151	0.0023	0.0022	9e-04	4e-04	0.0242	0.0233	0.0301	0.0792	0.015	0.0864	6e-04
4	rs7685810	130782694	0.98	0.188103243221556	0.95	0.0943132253134139	0.0481654869047464	0.206296871481922	0.0174	0.0186	0.0178	0.002	0.1772	0.0037	0.0022	0.0691	0.0011	0.0747	0.1615	0.0295	0.0014	0.1398	0.0152	0.0023	0.0022	9e-04	4e-04	0.0242	0.0234	0.0301	0.0792	0.0151	0.0862	6e-04
4	rs17385678	130783666	0.98	0.188103243221556	0.95	0.0943132253134139	0.0484862219088045	0.209048413889045	0.0174	0.0186	0.0178	0.002	0.1772	0.0037	0.0022	0.0691	0.0011	0.0747	0.1615	0.0295	0.0014	0.1398	0.0152	0.0023	0.0022	9e-04	4e-04	0.0242	0.0234	0.0301	0.0792	0.0151	0.0862	6e-04
4	rs113367247	130789282	0.98	0.188103243221556	0.95	0.0943132253134139	0.0488568484342622	0.21490866035715	0.0174	0.0186	0.0177	0.002	0.1772	0.0036	0.0022	0.0691	0.0011	0.0749	0.1612	0.0296	0.0014	0.1401	0.0152	0.0023	0.0022	9e-04	3e-04	0.0241	0.0235	0.0301	0.0792	0.0152	0.0859	6e-04
4	rs2952880	130802447	0.98	0.188103243221556	0.95	0.0943132253134139	0.0483256744680568	0.193549903792206	0.0174	0.0186	0.0177	0.0019	0.1772	0.0036	0.0022	0.0691	0.0011	0.075	0.1612	0.0296	0.0014	0.1401	0.0152	0.0023	0.0022	9e-04	3e-04	0.0241	0.0235	0.0301	0.0792	0.0152	0.0859	6e-04
4	rs28408852	130804450	0.98	0.188103243221556	0.96	0.0801626552665664	0.0481334925501779	0.193549903792206	0.0174	0.0186	0.0177	0.0019	0.1772	0.0036	0.0022	0.0691	0.0011	0.075	0.1612	0.0296	0.0014	0.1401	0.0152	0.0023	0.0022	9e-04	3e-04	0.0241	0.0235	0.0301	0.0792	0.0152	0.0859	6e-04
4	rs77542484	130804453	0.98	0.188103243221556	0.96	0.0801626552665664	0.0481334925501779	0.193653270935827	0.0174	0.0186	0.0177	0.0019	0.1772	0.0036	0.0022	0.0691	0.0011	0.075	0.1612	0.0296	0.0014	0.1401	0.0152	0.0023	0.0022	9e-04	3e-04	0.0241	0.0235	0.0301	0.0792	0.0152	0.0859	6e-04
4	rs116450071	130814387	0.98	0.188103243221556	0.96	0.0801626552665664	0.0477506812455978	0.180677020444862	0.0173	0.0186	0.0177	0.0019	0.1771	0.0036	0.0022	0.0691	0.0011	0.0751	0.1611	0.0296	0.0014	0.1402	0.0152	0.0023	0.0022	9e-04	3e-04	0.024	0.0236	0.0301	0.0792	0.0152	0.0859	6e-04
4	rs2968978	130819828	0.98	0.188103243221556	0.96	0.0801626552665664	0.0450674114565708	0.160881814645972	0.0173	0.0186	0.0177	0.0019	0.1771	0.0036	0.0022	0.0692	0.0011	0.0751	0.1611	0.0296	0.0014	0.1402	0.0152	0.0023	0.0022	9e-04	3e-04	0.024	0.0236	0.0301	0.0793	0.0152	0.0859	6e-04
4	rs1962166	130821472	0.98	0.188103243221556	0.96	0.0801626552665664	0.0444281341135082	0.155772527731071	0.0173	0.0186	0.0177	0.0019	0.1771	0.0036	0.0022	0.0691	0.0011	0.0751	0.1611	0.0296	0.0014	0.1402	0.0152	0.0023	0.0022	9e-04	3e-04	0.024	0.0236	0.0301	0.0793	0.0153	0.0859	6e-04
4	rs75740049	130829365	0.98	0.188103243221556	0.96	0.0801626552665664	0.0465364238999529	0.162532983161867	0.0173	0.0186	0.0177	0.0019	0.1771	0.0036	0.0022	0.0691	0.0011	0.0751	0.1611	0.0296	0.0014	0.1402	0.0152	0.0023	0.0022	9e-04	3e-04	0.024	0.0236	0.0302	0.0793	0.0153	0.0858	6e-04
4	rs74988573	130856369	0.98	0.188103243221556	0.96	0.0801626552665664	0.0492131471306495	0.179567655713298	0.0172	0.0186	0.0178	0.0019	0.1768	0.0037	0.0022	0.069	0.0011	0.0754	0.1608	0.0296	0.0013	0.1405	0.0155	0.0023	0.0022	8e-04	3e-04	0.0239	0.0237	0.0302	0.0792	0.0153	0.0855	6e-04
4	rs2952882	130860225	0.98	0.188103243221556	0.96	0.0801626552665664	0.0487922546129063	0.180677020444862	0.0172	0.0186	0.0178	0.0019	0.1767	0.0037	0.0022	0.069	0.0011	0.0754	0.1607	0.0296	0.0013	0.1405	0.0156	0.0023	0.0022	8e-04	3e-04	0.0239	0.0237	0.0302	0.0792	0.0153	0.0855	6e-04
4	rs72615899	130871605	0.98	0.188103243221556	0.97	0.0677063307338505	0.0490023956845117	0.203767785973492	0.0172	0.0186	0.0178	0.0019	0.1765	0.0037	0.0023	0.069	0.0011	0.0754	0.1606	0.0296	0.0014	0.1407	0.0157	0.0023	0.0022	8e-04	3e-04	0.0239	0.0238	0.0302	0.0792	0.0153	0.0853	6e-04
4	rs74491011	130889867	0.98	0.188103243221556	0.97	0.0677063307338505	0.0434808507615707	0.204293819943217	0.017	0.0186	0.0179	0.002	0.1759	0.0038	0.0023	0.0689	0.0011	0.0757	0.1602	0.0295	0.0015	0.141	0.0161	0.0024	0.0023	8e-04	3e-04	0.0238	0.024	0.0303	0.0791	0.0153	0.0849	7e-04
4	rs2940266	130890044	0.98	0.188103243221556	0.97	0.0677063307338505	0.0433466600557118	0.203452383151327	0.017	0.0186	0.0179	0.002	0.1759	0.0038	0.0023	0.0689	0.0011	0.0757	0.1602	0.0295	0.0015	0.141	0.0161	0.0024	0.0023	8e-04	3e-04	0.0238	0.024	0.0303	0.0791	0.0153	0.0849	7e-04
4	rs72675890	130909708	0.98	0.188103243221556	0.97	0.0677063307338505	0.0443373161292297	0.229188496529739	0.017	0.0186	0.018	0.002	0.1755	0.0038	0.0023	0.0689	0.0011	0.0758	0.1602	0.0295	0.0015	0.141	0.0162	0.0024	0.0023	9e-04	4e-04	0.0237	0.024	0.0304	0.079	0.0153	0.085	7e-04
4	rs72675892	130914838	0.98	0.188103243221556	0.98	0.0568119256469769	0.0451286196718735	0.222335677756069	0.017	0.0185	0.018	0.002	0.1755	0.0038	0.0023	0.0689	0.0011	0.0759	0.1602	0.0295	0.0015	0.141	0.0162	0.0024	0.0023	9e-04	4e-04	0.0237	0.024	0.0304	0.079	0.0153	0.085	7e-04
4	rs62309818	130928328	0.98	0.188103243221556	0.99	0.0473477484867341	0.0479737364315679	0.248908903717352	0.0169	0.0185	0.018	0.002	0.1754	0.0038	0.0024	0.0689	0.0011	0.0759	0.1601	0.0296	0.0015	0.141	0.0162	0.0024	0.0023	9e-04	4e-04	0.0236	0.024	0.0304	0.079	0.0153	0.085	7e-04
4	rs34586883	130930140	0.98	0.188103243221556	0.99	0.0473477484867341	0.0478302630464499	0.254540955178961	0.0169	0.0185	0.018	0.002	0.1754	0.0038	0.0024	0.0689	0.0011	0.0759	0.16	0.0296	0.0015	0.141	0.0162	0.0024	0.0023	9e-04	4e-04	0.0236	0.024	0.0304	0.079	0.0153	0.0851	7e-04
4	rs75570179	130936223	0.98	0.188103243221556	0.99	0.0473477484867341	0.0492781166306027	0.247675215918046	0.0169	0.0185	0.018	0.002	0.1753	0.0038	0.0024	0.0689	0.0011	0.076	0.1599	0.0296	0.0015	0.1409	0.0162	0.0025	0.0023	9e-04	4e-04	0.0236	0.024	0.0305	0.079	0.0153	0.0851	8e-04
4	rs11946653	130951432	0.98	0.188103243221556	0.99	0.0473477484867341	0.0372205246464431	0.227550742548961	0.0165	0.0184	0.0183	0.0021	0.1747	0.004	0.0025	0.0688	0.0012	0.0765	0.159	0.0297	0.0015	0.1407	0.0163	0.0026	0.0024	9e-04	4e-04	0.0233	0.024	0.0307	0.0791	0.0154	0.0856	8e-04
4	rs72678112	130953303	0.97	0.212405230483542	0.99	0.0473477484867341	0.0368595997173888	0.269137879817265	0.0152	0.0176	0.0196	0.0027	0.172	0.0046	0.0033	0.0681	0.0011	0.0772	0.1552	0.0304	0.0017	0.1406	0.0169	0.0033	0.003	8e-04	4e-04	0.0227	0.0244	0.0313	0.0793	0.0161	0.0868	8e-04
4	rs6534757	130956329	0.97	0.212405230483542	0.99	0.0473477484867341	0.0364349854405669	0.322017050540141	0.0151	0.0176	0.0198	0.0027	0.1718	0.0046	0.0033	0.0681	0.0011	0.0772	0.155	0.0304	0.0017	0.1405	0.0169	0.0033	0.0031	8e-04	4e-04	0.0227	0.0243	0.0313	0.0794	0.0162	0.0869	8e-04
4	rs9307620	130963247	0.97	0.212405230483542	0.99	0.0473477484867341	0.0309718716671133	0.28550624581189	0.0149	0.0175	0.02	0.0028	0.1715	0.0047	0.0033	0.0681	0.0012	0.0773	0.1545	0.0305	0.0017	0.1405	0.0171	0.0034	0.0032	8e-04	4e-04	0.0225	0.0244	0.0315	0.0793	0.0163	0.087	8e-04
4	rs79335404	130974903	0.96	0.238871757466757	0.99	0.0473477484867341	0.0313153702004588	0.326153703112434	0.0148	0.0174	0.0201	0.0029	0.171	0.0049	0.0033	0.0682	0.0012	0.0772	0.1542	0.0306	0.0018	0.1403	0.0172	0.0037	0.0033	8e-04	4e-04	0.0222	0.0245	0.0316	0.0792	0.0163	0.0871	8e-04
4	rs13130684	130979173	0.96	0.238871757466757	0.99	0.0473477484867341	0.0299688044851178	0.313911172123959	0.0148	0.0174	0.0201	0.0029	0.171	0.0049	0.0033	0.0682	0.0012	0.0772	0.1542	0.0306	0.0018	0.1403	0.0172	0.0037	0.0033	8e-04	4e-04	0.0221	0.0245	0.0317	0.0791	0.0163	0.0871	8e-04
4	rs6838492	130982394	0.96	0.238871757466757	0.99	0.0473477484867341	0.0279548452901935	0.300856207541521	0.0148	0.0174	0.0201	0.0029	0.1709	0.0049	0.0033	0.0682	0.0012	0.0772	0.1541	0.0306	0.0019	0.1402	0.0172	0.0037	0.0033	0.001	4e-04	0.0221	0.0245	0.0317	0.0791	0.0163	0.0872	9e-04
4	rs6534764	130982586	0.96	0.238871757466757	0.99	0.0473477484867341	0.0278452401070296	0.298835134575165	0.0148	0.0174	0.0201	0.0029	0.1709	0.0049	0.0033	0.0682	0.0012	0.0772	0.1541	0.0306	0.0019	0.1401	0.0172	0.0037	0.0033	0.001	4e-04	0.0221	0.0245	0.0317	0.0791	0.0163	0.0872	9e-04
4	rs13114831	130983977	0.96	0.238871757466757	1	0.0391838568150044	0.0282080964323004	0.301094249939693	0.0148	0.0174	0.0201	0.0029	0.1709	0.0049	0.0033	0.0682	0.0013	0.0772	0.1541	0.0306	0.0019	0.1401	0.0172	0.0037	0.0033	0.001	5e-04	0.0221	0.0245	0.0317	0.0791	0.0163	0.0872	9e-04
4	rs10005220	130985061	0.96	0.238871757466757	1	0.0391838568150044	0.0301189419438806	0.285037823137226	0.0149	0.0174	0.0201	0.0029	0.1709	0.0049	0.0033	0.0682	0.0013	0.0772	0.154	0.0306	0.0017	0.14	0.0171	0.0038	0.0034	0.001	5e-04	0.0221	0.0245	0.0317	0.0791	0.0163	0.0873	9e-04
4	rs78167409	130989247	0.96	0.238871757466757	1	0.0391838568150044	0.0302347922100381	0.276530625869637	0.0149	0.0174	0.0201	0.0029	0.1708	0.0049	0.0033	0.0682	0.0013	0.0772	0.1541	0.0306	0.0017	0.14	0.0171	0.0038	0.0034	0.001	5e-04	0.0221	0.0245	0.0316	0.0792	0.0163	0.0873	9e-04
4	rs76953519	130990145	0.96	0.238871757466757	1	0.0391838568150044	0.0305725316992462	0.276298668046304	0.0149	0.0174	0.0201	0.0029	0.1708	0.0049	0.0033	0.0682	0.0013	0.0772	0.1541	0.0307	0.0017	0.14	0.0171	0.0038	0.0034	0.001	5e-04	0.0221	0.0246	0.0316	0.0791	0.0163	0.0873	9e-04
4	rs4864332	131011290	0.96	0.238871757466757	1	0.0391838568150044	0.0369262539751678	0.376197476537753	0.0149	0.0173	0.0201	0.0029	0.1705	0.005	0.0033	0.0684	0.0014	0.0771	0.1533	0.0309	0.0017	0.1394	0.0171	0.0039	0.0035	0.0011	5e-04	0.0219	0.0247	0.0316	0.0796	0.0164	0.0874	0.001
4	rs11933661	131013140	0.96	0.238871757466757	1	0.0391838568150044	0.035466082938844	0.380012588717015	0.0149	0.0173	0.0201	0.003	0.1705	0.005	0.0033	0.0684	0.0014	0.0771	0.1532	0.0309	0.0018	0.1393	0.0171	0.004	0.0035	0.0011	5e-04	0.0219	0.0247	0.0316	0.0797	0.0164	0.0874	0.001
4	rs116762078	131015549	0.96	0.238871757466757	1.01	0.0321931958856115	0.0360137752989958	0.373406602093806	0.0149	0.0173	0.0201	0.003	0.1706	0.005	0.0033	0.0684	0.0014	0.0771	0.1532	0.0309	0.0018	0.1393	0.0172	0.004	0.0035	0.0011	5e-04	0.0217	0.0248	0.0316	0.0796	0.0164	0.0874	0.0011
4	rs72678148	131019801	0.96	0.238871757466757	1.01	0.0321931958856115	0.0377461684950384	0.350297192764803	0.0149	0.0173	0.0202	0.003	0.1704	0.005	0.0034	0.0683	0.0014	0.0771	0.1532	0.0308	0.0018	0.1393	0.0172	0.0041	0.0035	0.0011	5e-04	0.0217	0.0249	0.0315	0.0798	0.0163	0.087	0.0011
4	rs1873868	131024471	0.96	0.238871757466757	1.01	0.0321931958856115	0.0378410551349653	0.358538097631112	0.0149	0.0173	0.0202	0.0031	0.1704	0.005	0.0034	0.0683	0.0014	0.0771	0.1532	0.0308	0.0018	0.1393	0.0173	0.0041	0.0036	0.0011	5e-04	0.0217	0.0249	0.0315	0.0798	0.0163	0.0869	0.0011
4	rs77827537	131031064	0.96	0.238871757466757	1.01	0.0321931958856115	0.0374759705303552	0.361925085211173	0.0149	0.0173	0.0202	0.0031	0.1704	0.005	0.0034	0.0683	0.0014	0.0771	0.1532	0.0308	0.0018	0.1393	0.0173	0.0041	0.0036	0.0011	5e-04	0.0217	0.0249	0.0315	0.0798	0.0163	0.0869	0.0011
4	rs28548359	131037964	0.96	0.238871757466757	1.01	0.0321931958856115	0.0381539861691235	0.369104958407248	0.0149	0.0173	0.0202	0.003	0.1708	0.005	0.0034	0.0683	0.0014	0.0771	0.1531	0.0308	0.0018	0.1393	0.0173	0.0041	0.0035	0.0011	5e-04	0.0217	0.0249	0.0315	0.0797	0.0163	0.0868	0.0011
4	rs7669678	131063002	0.96	0.238871757466757	1.01	0.0321931958856115	0.042034868994301	0.438351527967846	0.0149	0.0173	0.0202	0.0031	0.1706	0.005	0.0034	0.0682	0.0014	0.077	0.1529	0.0308	0.0019	0.1394	0.0173	0.0041	0.0035	0.0011	6e-04	0.0219	0.0249	0.0314	0.0798	0.0163	0.0866	0.0012
4	rs10011007	131064690	0.96	0.238871757466757	1.01	0.0321931958856115	0.0561413935485317	0.532682557534753	0.0149	0.0172	0.0202	0.0031	0.17	0.0051	0.0037	0.0684	0.0016	0.0773	0.1517	0.0311	0.002	0.139	0.0174	0.0041	0.0036	0.0012	6e-04	0.0226	0.025	0.0307	0.0805	0.0164	0.0857	0.0013
4	rs12647528	131065554	0.96	0.238871757466757	1.01	0.0321931958856115	0.0529922667774122	0.492281857575945	0.0149	0.0171	0.0203	0.0031	0.1698	0.0051	0.0038	0.0686	0.0016	0.0772	0.1514	0.0313	0.002	0.139	0.0174	0.0042	0.0037	0.0012	6e-04	0.0226	0.025	0.0306	0.0807	0.0165	0.0855	0.0014
4	rs77713304	131067347	0.96	0.238871757466757	1.01	0.0321931958856115	0.0534714928143544	0.51908042862208	0.0148	0.0171	0.0203	0.0031	0.1698	0.0051	0.0038	0.0686	0.0016	0.0773	0.1514	0.0313	0.002	0.139	0.0174	0.0042	0.0037	0.0012	6e-04	0.0226	0.025	0.0306	0.0807	0.0165	0.0855	0.0014
4	rs56993070	131070249	0.96	0.238871757466757	1.01	0.0321931958856115	0.0551190407675116	0.543990958819691	0.0148	0.0171	0.0203	0.0032	0.1698	0.0052	0.0038	0.0686	0.0016	0.0773	0.1514	0.0313	0.002	0.1389	0.0174	0.0042	0.0037	0.0012	6e-04	0.0226	0.025	0.0307	0.0807	0.0165	0.0855	0.0014
4	rs17050863	131083338	0.96	0.238871757466757	1.01	0.0321931958856115	0.0601896281273636	0.542731565370679	0.0148	0.017	0.0202	0.0032	0.1699	0.0053	0.0039	0.0687	0.0016	0.0773	0.1513	0.0313	0.002	0.1384	0.0175	0.0042	0.0038	0.0013	6e-04	0.0226	0.0251	0.0307	0.0808	0.0166	0.0852	0.0014
4	rs11099039	131084273	0.96	0.238871757466757	1.01	0.0321931958856115	0.0603569509569754	0.552264777328963	0.0148	0.017	0.0202	0.0032	0.1699	0.0053	0.0039	0.0687	0.0016	0.0773	0.1513	0.0313	0.002	0.1384	0.0175	0.0042	0.0038	0.0013	6e-04	0.0226	0.0251	0.0307	0.0808	0.0166	0.0852	0.0013
4	rs17050864	131085096	0.96	0.238871757466757	1.01	0.0321931958856115	0.0580241961737609	0.552826825909418	0.0148	0.017	0.0202	0.0032	0.1698	0.0052	0.0039	0.0687	0.0016	0.0773	0.1513	0.0314	0.002	0.1385	0.0175	0.0042	0.0038	0.0013	6e-04	0.0226	0.0251	0.0307	0.0809	0.0166	0.0851	0.0014
4	rs112495614	131085891	0.96	0.238871757466757	1.01	0.0321931958856115	0.0583693171493588	0.579825901361674	0.0148	0.017	0.0202	0.0033	0.1698	0.0051	0.0039	0.0688	0.0016	0.0773	0.1513	0.0313	0.002	0.1385	0.0175	0.0042	0.0038	0.0013	6e-04	0.0226	0.025	0.0307	0.0809	0.0166	0.0851	0.0014
4	rs115423810	131091907	0.96	0.238871757466757	1.02	0.0262527243843747	0.0641355463880078	0.677177259139428	0.0148	0.017	0.0202	0.0033	0.1698	0.0051	0.0039	0.0688	0.0016	0.0773	0.1513	0.0313	0.002	0.1384	0.0175	0.0042	0.0038	0.0013	6e-04	0.0226	0.025	0.0307	0.0809	0.0166	0.0851	0.0014
4	rs10003688	131097850	0.96	0.238871757466757	1.02	0.0262527243843747	0.0741992054621955	0.730717337829811	0.0148	0.017	0.0203	0.0036	0.1698	0.0053	0.0042	0.0691	0.0017	0.077	0.1501	0.031	0.0022	0.1381	0.0177	0.0044	0.004	0.0014	6e-04	0.0236	0.0252	0.0307	0.081	0.0168	0.0833	0.0014
4	rs12499286	131101429	0.97	0.212405230483542	1.02	0.0262527243843747	0.11915894301367	0.9659723738543	0.0141	0.0154	0.0212	0.0057	0.1647	0.006	0.0054	0.0693	0.0016	0.0774	0.1441	0.0322	0.0024	0.1343	0.0182	0.0049	0.0063	0.0018	6e-04	0.0286	0.0278	0.0282	0.0845	0.0177	0.0805	0.0016
4	rs10016086	131101468	0.97	0.212405230483542	1.02	0.0262527243843747	0.113362721357569	0.987795814305642	0.0141	0.0153	0.0212	0.0057	0.1648	0.006	0.0057	0.0693	0.0016	0.0774	0.144	0.0322	0.0023	0.1343	0.0182	0.0049	0.0064	0.0018	6e-04	0.0287	0.0278	0.0281	0.0843	0.0177	0.0805	0.0016
4	rs7672106	131102260	0.98	0.188103243221556	1.02	0.0262527243843747	0.113585592475555	0.808825161814699	0.014	0.0146	0.0211	0.0058	0.1659	0.0059	0.006	0.0688	0.0015	0.0799	0.1457	0.0325	0.0024	0.134	0.0178	0.0047	0.0064	0.0018	6e-04	0.0287	0.0274	0.0266	0.0832	0.0174	0.0802	0.0017
4	rs4864405	131103884	0.99	0.165875049708709	1.02	0.0262527243843747	0.167512564720948	0.840070428579137	0.0139	0.0145	0.021	0.0058	0.1669	0.0057	0.0063	0.0694	0.0014	0.082	0.1475	0.0325	0.0023	0.1321	0.0169	0.0043	0.0063	0.0017	6e-04	0.029	0.0268	0.0247	0.0835	0.0172	0.0808	0.0016
4	rs1586922	131104589	0.99	0.165875049708709	1.02	0.0262527243843747	0.154384866349639	0.698483540835306	0.0139	0.0145	0.021	0.0058	0.1669	0.0057	0.0063	0.0695	0.0014	0.082	0.1476	0.0325	0.0023	0.1321	0.0169	0.0043	0.0063	0.0017	6e-04	0.029	0.0268	0.0246	0.0835	0.0172	0.0808	0.0016
4	rs62312231	131108067	0.99	0.165875049708709	1.02	0.0262527243843747	0.160732697420266	0.554091948615859	0.0139	0.0145	0.0216	0.0058	0.1669	0.0057	0.0063	0.0695	0.0014	0.0809	0.1478	0.0325	0.0023	0.1323	0.017	0.0043	0.0063	0.0018	6e-04	0.0292	0.0267	0.0246	0.0836	0.0172	0.0808	0.0016
4	rs2893315	131108390	0.99	0.165875049708709	1.02	0.0262527243843747	0.161351664944212	0.539376719897522	0.0139	0.0145	0.0217	0.0058	0.1669	0.0057	0.0063	0.0695	0.0014	0.0807	0.1478	0.0325	0.0023	0.1324	0.017	0.0043	0.0063	0.0017	6e-04	0.0292	0.0267	0.0247	0.0836	0.0173	0.0808	0.0016
4	rs34627557	131111085	0.99	0.165875049708709	1.02	0.0262527243843747	0.159738408206429	0.469758737588602	0.014	0.0145	0.0218	0.0057	0.1669	0.0056	0.0063	0.0695	0.0015	0.0808	0.148	0.0324	0.0023	0.1323	0.017	0.0043	0.0063	0.0018	6e-04	0.0292	0.0267	0.0246	0.0835	0.0173	0.0808	0.0015
4	rs28727537	131116592	0.99	0.165875049708709	1.03	0.0212444876357053	0.147402991080977	0.442328836132061	0.014	0.0144	0.0218	0.0057	0.1673	0.0056	0.0062	0.0696	0.0014	0.0809	0.1485	0.0323	0.0023	0.1317	0.0175	0.0042	0.0062	0.0018	6e-04	0.0291	0.0265	0.0246	0.0834	0.017	0.0808	0.0016
4	rs1602816	131118067	0.99	0.165875049708709	1.03	0.0212444876357053	0.149632176217126	0.453783056671463	0.014	0.0144	0.0219	0.0057	0.1675	0.0056	0.0062	0.0692	0.0014	0.081	0.1488	0.0323	0.0023	0.1315	0.0174	0.0041	0.0062	0.0018	7e-04	0.029	0.0266	0.0245	0.0835	0.0168	0.0809	0.0016
4	rs115895951	131118521	0.99	0.165875049708709	1.03	0.0212444876357053	0.14864626358211	0.469489047360498	0.014	0.0144	0.0219	0.0057	0.1675	0.0056	0.0062	0.0692	0.0014	0.081	0.1487	0.0323	0.0023	0.1315	0.0174	0.0041	0.0062	0.0018	7e-04	0.029	0.0266	0.0245	0.0835	0.0168	0.0811	0.0016
4	rs57932131	131121040	1	0.145626599290586	1.03	0.0212444876357053	0.148318485278724	0.404161956150176	0.0141	0.0143	0.022	0.0056	0.1676	0.0055	0.0061	0.0691	0.0014	0.081	0.1493	0.0323	0.0023	0.1311	0.0173	0.004	0.0062	0.0018	7e-04	0.0291	0.0265	0.0243	0.084	0.0166	0.081	0.0017
4	rs11721847	131123474	1.01	0.127260826833158	1.03	0.0212444876357053	0.177425418849553	0.330183462467685	0.0145	0.0141	0.0227	0.0053	0.1682	0.0053	0.0059	0.0684	0.0013	0.0814	0.1516	0.0322	0.0025	0.1295	0.0167	0.0037	0.006	0.0019	8e-04	0.0293	0.0262	0.0233	0.0855	0.0161	0.0813	0.0017
4	rs1908039	131127633	1.01	0.127260826833158	1.06	0.0107295960273598	0.186244521641977	0.297292378186107	0.0146	0.014	0.0229	0.0052	0.1684	0.0052	0.0058	0.0683	0.0013	0.0816	0.1522	0.0322	0.0025	0.1292	0.0166	0.0036	0.006	0.0018	8e-04	0.0294	0.0261	0.0231	0.0858	0.0159	0.0811	0.0018
4	rs11099040	131131416	1.01	0.127260826833158	1.06	0.0107295960273598	0.185422417263496	0.26580854189286	0.0146	0.014	0.0229	0.0052	0.1684	0.0052	0.0058	0.0682	0.0013	0.0817	0.1524	0.0322	0.0025	0.1291	0.0165	0.0036	0.006	0.0018	8e-04	0.0294	0.0261	0.0231	0.0858	0.0159	0.081	0.0018
4	rs13113376	131132900	1.01	0.127260826833158	1.06	0.0107295960273598	0.186169698546122	0.268333068128423	0.0146	0.014	0.0229	0.0052	0.1684	0.0052	0.0058	0.0682	0.0013	0.0817	0.1524	0.0322	0.0025	0.1291	0.0165	0.0036	0.006	0.0018	8e-04	0.0294	0.0261	0.0231	0.0858	0.0159	0.081	0.0018
4	rs1024020	131137761	1.01	0.127260826833158	1.06	0.0107295960273598	0.185609075706952	0.258166256845723	0.0146	0.014	0.023	0.0052	0.1684	0.0052	0.0058	0.0681	0.0012	0.0822	0.1524	0.0323	0.0025	0.1286	0.0165	0.0035	0.0059	0.0018	8e-04	0.0293	0.0262	0.0229	0.0859	0.0158	0.0814	0.0018
4	rs12645294	131139891	1.01	0.127260826833158	1.06	0.0107295960273598	0.183747347643978	0.26512132451297	0.0146	0.014	0.023	0.0052	0.1684	0.0052	0.0057	0.0681	0.0012	0.0824	0.1525	0.0321	0.0024	0.1285	0.0166	0.0035	0.0059	0.0018	8e-04	0.0293	0.0262	0.0229	0.0859	0.0158	0.0814	0.0018
4	rs2391599	131143234	1.01	0.127260826833158	1.06	0.0107295960273598	0.184676862679438	0.267643825487871	0.0146	0.014	0.023	0.0051	0.1684	0.0052	0.0057	0.0681	0.0012	0.0825	0.1525	0.0321	0.0024	0.1285	0.0165	0.0035	0.0059	0.0018	8e-04	0.0293	0.0263	0.023	0.0859	0.0158	0.0814	0.0018
4	rs73848446	131154225	1.01	0.127260826833158	1.06	0.0107295960273598	0.176444619479832	0.296936699435065	0.0145	0.0139	0.0236	0.005	0.1685	0.0051	0.0055	0.0682	0.0012	0.083	0.1527	0.0321	0.0025	0.1283	0.0165	0.0035	0.0057	0.0017	8e-04	0.0293	0.0264	0.0231	0.086	0.0157	0.0807	0.0018
4	rs75590129	131158150	1.01	0.127260826833158	1.06	0.0107295960273598	0.174456427592351	0.296936699435065	0.0145	0.0139	0.0237	0.005	0.1685	0.0051	0.0055	0.0682	0.0012	0.0831	0.1528	0.0321	0.0024	0.1282	0.0165	0.0035	0.0057	0.0017	8e-04	0.0293	0.0264	0.0232	0.086	0.0157	0.0807	0.0018
4	rs116296131	131192416	1.01	0.127260826833158	1.06	0.0107295960273598	0.174672686820068	0.295515270054933	0.0145	0.0139	0.0237	0.005	0.1685	0.0051	0.0055	0.0682	0.0012	0.0831	0.1528	0.0321	0.0024	0.1282	0.0164	0.0035	0.0057	0.0017	8e-04	0.0293	0.0264	0.0232	0.086	0.0157	0.0807	0.0018
4	rs10857143	131203524	1.02	0.110678017971113	1.06	0.0107295960273598	0.175937295588736	0.238872697788585	0.0144	0.0139	0.0241	0.005	0.1686	0.0051	0.0054	0.0681	0.0012	0.0835	0.1529	0.0321	0.0024	0.128	0.0164	0.0034	0.0056	0.0017	8e-04	0.0293	0.0264	0.0232	0.0861	0.0156	0.0803	0.0018
4	rs116669694	131208181	1.02	0.110678017971113	1.06	0.0107295960273598	0.177534590790224	0.229297815507276	0.0144	0.0139	0.0242	0.005	0.1686	0.0051	0.0054	0.0681	0.0012	0.0835	0.153	0.0321	0.0024	0.128	0.0163	0.0034	0.0056	0.0017	8e-04	0.0293	0.0265	0.0232	0.0861	0.0156	0.0802	0.0018
4	rs4406035	131211784	1.02	0.110678017971113	1.07	0.00840387427400822	0.174204321523437	0.218235188306108	0.0144	0.0139	0.0242	0.0049	0.1685	0.0051	0.0053	0.0681	0.0012	0.0836	0.1531	0.0321	0.0024	0.128	0.0163	0.0035	0.0056	0.0016	8e-04	0.0294	0.0265	0.0233	0.0861	0.0156	0.0802	0.0018
4	rs74503389	131214393	1.02	0.110678017971113	1.07	0.00840387427400822	0.170057348481748	0.203137143679258	0.0144	0.0138	0.0243	0.0049	0.1685	0.0051	0.0053	0.0681	0.0012	0.0837	0.1533	0.0321	0.0024	0.128	0.0163	0.0035	0.0055	0.0016	8e-04	0.0294	0.0265	0.0233	0.0861	0.0156	0.0801	0.0018
4	rs72680337	131219384	1.02	0.110678017971113	1.07	0.00840387427400822	0.167829439830291	0.206930766070822	0.0144	0.0138	0.0243	0.0049	0.1685	0.0051	0.0053	0.0681	0.0011	0.0837	0.1533	0.0321	0.0024	0.128	0.0163	0.0035	0.0055	0.0016	8e-04	0.0294	0.0265	0.0233	0.0861	0.0156	0.0801	0.0018
4	rs111661702	131224428	1.02	0.110678017971113	1.07	0.00840387427400822	0.166564035444687	0.207459505806089	0.0144	0.0138	0.0243	0.0049	0.1685	0.005	0.0053	0.0681	0.0011	0.0837	0.1533	0.0321	0.0024	0.128	0.0163	0.0035	0.0055	0.0016	9e-04	0.0294	0.0265	0.0233	0.0861	0.0156	0.0801	0.0017
4	rs2221711	131236467	1.02	0.110678017971113	1.07	0.00840387427400822	0.155090220623411	0.218235188306108	0.0144	0.0138	0.0242	0.0049	0.1685	0.005	0.0052	0.068	0.001	0.0839	0.1534	0.0322	0.0024	0.1281	0.0162	0.0035	0.0055	0.0016	9e-04	0.0295	0.0265	0.0234	0.0861	0.0155	0.0799	0.0017
4	rs7684440	131241498	1.02	0.110678017971113	1.07	0.00840387427400822	0.140802754373776	0.248572250592162	0.0144	0.0137	0.0242	0.0048	0.1686	0.005	0.0052	0.068	9e-04	0.084	0.1536	0.0322	0.0024	0.1279	0.0162	0.0035	0.0054	0.0016	9e-04	0.0295	0.0265	0.0235	0.0862	0.0155	0.0802	0.0017
4	rs17410318	131244421	1.02	0.110678017971113	1.07	0.00840387427400822	0.109860691558395	0.223202115815338	0.0143	0.0136	0.0242	0.0046	0.1686	0.005	0.0051	0.0678	8e-04	0.0841	0.1543	0.0324	0.0023	0.1273	0.0163	0.0036	0.0051	0.0015	9e-04	0.0295	0.0263	0.0237	0.0864	0.0153	0.0806	0.0017
4	rs6838871	131253435	1.02	0.110678017971113	1.07	0.00840387427400822	0.100584748731177	0.217375121483188	0.0143	0.0136	0.0243	0.0045	0.1685	0.005	0.0051	0.0677	8e-04	0.0842	0.1544	0.0324	0.0023	0.1271	0.0163	0.0036	0.0051	0.0015	9e-04	0.0296	0.0263	0.0238	0.0865	0.0153	0.0808	0.0016
4	rs4476615	131255125	1.02	0.110678017971113	1.07	0.00840387427400822	0.0950724964915257	0.216194353903294	0.0143	0.0136	0.0243	0.0045	0.1686	0.005	0.0051	0.0677	8e-04	0.0843	0.1542	0.0324	0.0023	0.127	0.0163	0.0036	0.005	0.0015	9e-04	0.0296	0.0263	0.0239	0.0866	0.0153	0.0809	0.0016
4	rs62310920	131274049	1.03	0.0957762513390589	1.07	0.00840387427400822	0.088866745170763	0.259188771051762	0.0143	0.0135	0.0243	0.0047	0.1675	0.005	0.005	0.0675	8e-04	0.0846	0.1538	0.0327	0.0021	0.1269	0.0163	0.0036	0.0048	0.0013	7e-04	0.0297	0.0264	0.024	0.0869	0.0153	0.0826	0.0014
4	rs112951220	131277618	1.03	0.0957762513390589	1.07	0.00840387427400822	0.0886755791867965	0.25975738187356	0.0142	0.0134	0.0243	0.0047	0.1673	0.0049	0.005	0.0674	8e-04	0.0847	0.1537	0.0328	0.002	0.1268	0.0163	0.0036	0.0048	0.0013	7e-04	0.0297	0.0264	0.024	0.087	0.0153	0.083	0.0014
4	rs13142911	131277890	1.03	0.0957762513390589	1.07	0.00840387427400822	0.0875577491377407	0.27757517708585	0.0142	0.0134	0.0243	0.0047	0.1672	0.0049	0.005	0.0674	8e-04	0.0848	0.1536	0.0328	0.002	0.1268	0.0163	0.0036	0.0048	0.0013	7e-04	0.0297	0.0264	0.024	0.087	0.0153	0.0832	0.0014
4	rs1509445	131282974	1.03	0.0957762513390589	1.07	0.00840387427400822	0.0838888243868057	0.293032734685178	0.0144	0.0133	0.0242	0.0046	0.1671	0.0049	0.0049	0.0672	8e-04	0.0846	0.1533	0.033	0.002	0.1264	0.0164	0.0035	0.0047	0.0013	7e-04	0.0297	0.0265	0.0242	0.0876	0.0153	0.0836	0.0014
4	rs1022077	131283821	1.04	0.0824519171540817	1.07	0.00840387427400822	0.0506393213072084	0.267299410769223	0.0149	0.0128	0.0236	0.004	0.1665	0.0046	0.0045	0.0674	8e-04	0.0839	0.1531	0.0342	0.0018	0.1271	0.0164	0.0033	0.0042	0.0017	8e-04	0.0294	0.0264	0.0267	0.0873	0.015	0.0838	0.0013
4	rs115944419	131287435	1.05	0.0706003084525404	1.07	0.00840387427400822	0.0474332505550039	0.289732574626647	0.0154	0.0123	0.0235	0.0033	0.1659	0.0041	0.0042	0.0676	9e-04	0.0835	0.1541	0.035	0.0016	0.1267	0.017	0.0031	0.0035	0.002	9e-04	0.0298	0.0261	0.0272	0.0868	0.015	0.0847	0.0013
4	rs62309561	131288478	1.05	0.0706003084525404	1.07	0.00840387427400822	0.047196117782508	0.283166483432737	0.0154	0.0123	0.0235	0.0033	0.1659	0.0041	0.0041	0.0676	9e-04	0.0834	0.1541	0.0351	0.0016	0.1267	0.017	0.0031	0.0035	0.002	9e-04	0.0299	0.0261	0.0272	0.0867	0.015	0.0847	0.0013
4	rs7699182	131291648	1.05	0.0706003084525404	1.07	0.00840387427400822	0.0454970572117187	0.261009698670476	0.0155	0.0123	0.0235	0.0033	0.1658	0.0041	0.0041	0.0677	9e-04	0.0834	0.1543	0.0352	0.0015	0.1266	0.0171	0.0031	0.0034	0.002	9e-04	0.0299	0.0261	0.0272	0.0866	0.0151	0.0848	0.0013
4	rs10518569	131291957	1.05	0.0706003084525404	1.07	0.00840387427400822	0.0455586617022624	0.26021255155635	0.0155	0.0123	0.0235	0.0033	0.1658	0.0041	0.0041	0.0677	9e-04	0.0834	0.1543	0.0352	0.0015	0.1266	0.0171	0.0031	0.0034	0.002	9e-04	0.0299	0.0261	0.0273	0.0865	0.0151	0.0848	0.0013
4	rs76946739	131294078	1.05	0.0706003084525404	1.06	0.0107295960273598	0.0438100660168002	0.252057947031788	0.0155	0.0124	0.0235	0.0034	0.1658	0.0041	0.0041	0.0677	9e-04	0.0833	0.1544	0.0352	0.0015	0.1266	0.0171	0.0031	0.0034	0.002	9e-04	0.0299	0.0261	0.0273	0.0864	0.0151	0.0849	0.0013
4	rs12331990	131314946	1.06	0.0601162778244188	1.06	0.0107295960273598	0.037664968125425	0.227550742548961	0.0156	0.0126	0.0235	0.0034	0.1657	0.004	0.0041	0.0678	9e-04	0.0829	0.1549	0.0352	0.0015	0.1267	0.0172	0.0031	0.0033	0.002	9e-04	0.0301	0.026	0.0274	0.0856	0.0152	0.0849	0.0013
4	rs4863986	131319464	1.06	0.0601162778244188	1.06	0.0107295960273598	0.0367797246918193	0.222227450416585	0.0156	0.0126	0.0235	0.0034	0.1657	0.004	0.0041	0.0677	9e-04	0.0829	0.1551	0.0352	0.0015	0.1267	0.0172	0.003	0.0033	0.002	9e-04	0.0301	0.026	0.0273	0.0855	0.0152	0.0849	0.0013
4	rs28455624	131332304	1.06	0.0601162778244188	1.06	0.0107295960273598	0.0359220881742402	0.213625497193365	0.0156	0.0127	0.0234	0.0035	0.1657	0.004	0.004	0.0678	9e-04	0.0828	0.1552	0.0353	0.0015	0.1266	0.0172	0.003	0.0033	0.002	9e-04	0.0301	0.026	0.0273	0.0854	0.0152	0.0849	0.0013
4	rs116352691	131338666	1.06	0.0601162778244188	1.06	0.0107295960273598	0.0364614239783621	0.208624311328845	0.0156	0.0127	0.0235	0.0034	0.1657	0.004	0.004	0.0678	9e-04	0.0829	0.1553	0.0353	0.0015	0.1266	0.0172	0.0031	0.0032	0.002	9e-04	0.0301	0.026	0.0273	0.0854	0.0152	0.0849	0.0013
4	rs6855545	131345089	1.06	0.0601162778244188	1.06	0.0107295960273598	0.0374220919542515	0.206719395934027	0.0156	0.0127	0.0236	0.0034	0.1656	0.0039	0.004	0.0678	8e-04	0.083	0.1556	0.0354	0.0014	0.1266	0.0173	0.0031	0.0032	0.0019	9e-04	0.03	0.0259	0.0274	0.0852	0.0152	0.085	0.0013
4	rs115835855	131384142	1.06	0.0601162778244188	1.06	0.0107295960273598	0.036633598800131	0.204820306571179	0.0156	0.0127	0.0233	0.0034	0.1659	0.0039	0.004	0.0678	8e-04	0.0829	0.1557	0.0356	0.0014	0.1265	0.0174	0.0031	0.0032	0.0019	9e-04	0.0301	0.0258	0.0273	0.0851	0.0151	0.0851	0.0013
4	rs4241944	131393856	1.06	0.0601162778244188	1.06	0.0107295960273598	0.0371803015592966	0.205874635080142	0.0156	0.0127	0.0231	0.0034	0.1662	0.0039	0.004	0.0678	8e-04	0.0828	0.1559	0.0357	0.0014	0.1265	0.0174	0.0031	0.0031	0.0019	9e-04	0.03	0.0258	0.0273	0.0851	0.015	0.0851	0.0013
4	rs59749228	131396442	1.06	0.0601162778244188	1.07	0.00840387427400822	0.0369262539751678	0.206508097723319	0.0156	0.0127	0.0231	0.0034	0.1662	0.0039	0.004	0.0678	8e-04	0.0828	0.1559	0.0358	0.0014	0.1265	0.0175	0.0031	0.0031	0.0019	9e-04	0.03	0.0258	0.0273	0.0851	0.015	0.0851	0.0013
4	rs4370149	131401711	1.06	0.0601162778244188	1.07	0.00840387427400822	0.0382085908424809	0.205136415540656	0.0156	0.0127	0.0231	0.0034	0.1663	0.0039	0.004	0.0677	8e-04	0.0828	0.1559	0.0359	0.0014	0.1264	0.0175	0.0032	0.0031	0.0019	9e-04	0.0301	0.0257	0.0273	0.085	0.0149	0.0852	0.0013
4	rs72682403	131411840	1.06	0.0601162778244188	1.07	0.00840387427400822	0.040309579815071	0.218342775061916	0.0156	0.0127	0.0231	0.0034	0.1663	0.0038	0.004	0.0677	7e-04	0.0828	0.1559	0.0359	0.0014	0.1264	0.0175	0.0031	0.0031	0.0019	8e-04	0.0302	0.0257	0.0273	0.085	0.0149	0.0852	0.0012
4	rs62318222	131428604	1.06	0.0601162778244188	1.07	0.00840387427400822	0.0422393924933665	0.216408881536101	0.0156	0.0126	0.0231	0.0034	0.1664	0.0037	0.0039	0.0677	7e-04	0.0827	0.1559	0.0361	0.0014	0.1266	0.0177	0.0031	0.003	0.0019	8e-04	0.0301	0.0257	0.0272	0.0849	0.0149	0.0851	0.0012
4	rs2871891	131431602	1.06	0.0601162778244188	1.07	0.00840387427400822	0.0422247611238948	0.217052884243873	0.0156	0.0126	0.0231	0.0034	0.1664	0.0037	0.0039	0.0677	7e-04	0.0828	0.1559	0.0361	0.0014	0.1265	0.0177	0.0031	0.003	0.0019	8e-04	0.0301	0.0257	0.0272	0.0849	0.0149	0.0851	0.0012
4	rs1380284	131452425	1.07	0.0508949488002241	1.07	0.00840387427400822	0.0538845609989589	0.214694623864506	0.0157	0.0126	0.0234	0.0035	0.167	0.0033	0.0038	0.0674	7e-04	0.0825	0.1556	0.0369	0.0016	0.1272	0.0181	0.0029	0.0028	0.0019	8e-04	0.0299	0.0256	0.0269	0.0842	0.0149	0.0851	0.0012
4	rs1380283	131452820	1.07	0.0508949488002241	1.07	0.00840387427400822	0.0546125580687183	0.216838146748	0.0157	0.0126	0.0234	0.0035	0.167	0.0033	0.0038	0.0674	7e-04	0.0825	0.1556	0.037	0.0016	0.1273	0.0182	0.0029	0.0028	0.0019	8e-04	0.0299	0.0256	0.0269	0.0842	0.0149	0.0851	0.0012
4	rs1817386	131464375	1.07	0.0508949488002241	1.07	0.00840387427400822	0.0587340718651307	0.218235188306108	0.0157	0.0126	0.0234	0.0034	0.1672	0.0032	0.0037	0.0673	7e-04	0.0825	0.1557	0.0372	0.0016	0.1273	0.0182	0.0028	0.0028	0.0019	8e-04	0.0297	0.0256	0.0268	0.0841	0.0149	0.0852	0.0012
4	rs76879295	131471273	1.07	0.0508949488002241	1.07	0.00840387427400822	0.0596710325915552	0.215015704964201	0.0158	0.0126	0.0234	0.0034	0.1673	0.0032	0.0037	0.0673	7e-04	0.0825	0.1557	0.0372	0.0016	0.1273	0.0182	0.0028	0.0028	0.0019	8e-04	0.0297	0.0256	0.0268	0.0841	0.0149	0.0852	0.0012
4	rs7657981	131480721	1.07	0.0508949488002241	1.07	0.00840387427400822	0.0597264543008802	0.21223826975051	0.0158	0.0126	0.0233	0.0034	0.1673	0.0032	0.0037	0.0673	7e-04	0.0825	0.1558	0.0373	0.0016	0.1273	0.0182	0.0028	0.0028	0.0019	8e-04	0.0297	0.0256	0.0268	0.0841	0.0149	0.0852	0.0012
4	rs62319781	131485490	1.07	0.0508949488002241	1.07	0.00840387427400822	0.062674593319344	0.213946050265809	0.0158	0.0126	0.0234	0.0034	0.1674	0.0031	0.0037	0.0672	7e-04	0.0826	0.1558	0.0374	0.0016	0.1273	0.0181	0.0027	0.0028	0.0019	9e-04	0.0297	0.0256	0.0267	0.0841	0.0149	0.0852	0.0012
4	rs115757426	131488960	1.07	0.0508949488002241	1.07	0.00840387427400822	0.0652262482702813	0.21490866035715	0.0158	0.0127	0.0234	0.0034	0.1674	0.0031	0.0037	0.0672	7e-04	0.0826	0.1559	0.0375	0.0016	0.1272	0.0181	0.0026	0.0028	0.0019	9e-04	0.0297	0.0255	0.0267	0.0841	0.0149	0.0852	0.0013
4	rs17051049	131501118	1.07	0.0508949488002241	1.07	0.00840387427400822	0.0694245301287284	0.219419599078099	0.0158	0.0127	0.0234	0.0034	0.1675	0.003	0.0037	0.0672	7e-04	0.0826	0.1561	0.0376	0.0016	0.1272	0.018	0.0025	0.0028	0.0019	9e-04	0.0296	0.0254	0.0266	0.0841	0.0149	0.0851	0.0013
4	rs62317037	131503540	1.07	0.0508949488002241	1.07	0.00840387427400822	0.0721724688804717	0.216623479164879	0.0159	0.0127	0.0234	0.0034	0.1672	0.003	0.0037	0.0675	7e-04	0.0824	0.1556	0.0376	0.0017	0.128	0.0181	0.0025	0.0028	0.0019	9e-04	0.0296	0.0254	0.0267	0.0839	0.0147	0.0852	0.0013
4	rs115798365	131515619	1.07	0.0508949488002241	1.07	0.00840387427400822	0.0873920337932015	0.178360128274988	0.0161	0.0129	0.0235	0.0033	0.1673	0.0031	0.0037	0.0669	9e-04	0.0816	0.1556	0.0385	0.0019	0.1281	0.0177	0.0026	0.0029	0.0023	0.001	0.0294	0.0254	0.0266	0.0839	0.015	0.0841	0.0015
4	rs6816837	131521015	1.07	0.0508949488002241	1.07	0.00840387427400822	0.0875340633032694	0.173757448789393	0.0161	0.0129	0.0235	0.0033	0.1673	0.0031	0.0037	0.0668	9e-04	0.0815	0.1556	0.0386	0.0019	0.1281	0.0177	0.0026	0.0029	0.0024	0.0011	0.0294	0.0254	0.0266	0.0839	0.015	0.084	0.0015
4	rs4541520	131522717	1.07	0.0508949488002241	1.07	0.00840387427400822	0.0881512187508171	0.175753492053832	0.0161	0.0129	0.0234	0.0033	0.1672	0.0031	0.0037	0.0668	9e-04	0.0815	0.1557	0.0386	0.0019	0.1281	0.0177	0.0026	0.0029	0.0024	0.0011	0.0294	0.0254	0.0266	0.0839	0.015	0.084	0.0015
4	rs74846031	131523521	1.07	0.0508949488002241	1.07	0.00840387427400822	0.0884846742989674	0.17685467971828	0.0161	0.0129	0.0235	0.0033	0.1672	0.003	0.0037	0.0668	9e-04	0.0815	0.1556	0.0386	0.0019	0.1281	0.0178	0.0026	0.0029	0.0024	0.0011	0.0294	0.0254	0.0266	0.0839	0.015	0.084	0.0015
4	rs55990505	131526288	1.07	0.0508949488002241	1.07	0.00840387427400822	0.0896099810643453	0.177155416492405	0.0161	0.0129	0.0235	0.0033	0.1672	0.003	0.0037	0.0668	9e-04	0.0815	0.1557	0.0387	0.0019	0.1281	0.0178	0.0026	0.0029	0.0024	0.0011	0.0293	0.0254	0.0266	0.0839	0.015	0.084	0.0015
4	rs7675752	131541099	1.08	0.0428324673547855	1.07	0.00840387427400822	0.0930401251321128	0.17385706294121	0.016	0.0129	0.0235	0.0033	0.1666	0.003	0.0037	0.0669	0.0011	0.0809	0.156	0.039	0.002	0.1278	0.0178	0.0026	0.003	0.0026	0.0012	0.0286	0.0254	0.0268	0.0837	0.0153	0.0843	0.0017
4	rs79531089	131545784	1.08	0.0428324673547855	1.08	0.00652609165390683	0.0947733474528253	0.18108100866617	0.016	0.0129	0.0235	0.0033	0.1666	0.003	0.0037	0.067	0.0011	0.0808	0.156	0.039	0.0021	0.1277	0.0178	0.0026	0.003	0.0026	0.0012	0.0286	0.0254	0.0268	0.0837	0.0154	0.0843	0.0017
4	rs28616578	131548200	1.08	0.0428324673547855	1.08	0.00652609165390683	0.0943257360004696	0.17997078875918	0.016	0.0129	0.0235	0.0033	0.1665	0.003	0.0037	0.067	0.0011	0.0808	0.156	0.0391	0.0021	0.1277	0.0178	0.0026	0.003	0.0026	0.0012	0.0286	0.0254	0.0268	0.0837	0.0154	0.0843	0.0017
4	rs7659897	131551052	1.08	0.0428324673547855	1.08	0.00652609165390683	0.0943754047262106	0.179064177769424	0.016	0.0129	0.0235	0.0033	0.1665	0.003	0.0037	0.067	0.0011	0.0808	0.1561	0.0391	0.0021	0.1277	0.0178	0.0026	0.003	0.0026	0.0012	0.0286	0.0254	0.0268	0.0837	0.0154	0.0843	0.0017
4	rs78378031	131553977	1.08	0.0428324673547855	1.08	0.00652609165390683	0.0940280693893799	0.180071620677622	0.016	0.0129	0.0235	0.0033	0.1664	0.003	0.0037	0.067	0.0011	0.0808	0.156	0.0391	0.0021	0.1276	0.0178	0.0026	0.003	0.0026	0.0012	0.0286	0.0254	0.0268	0.0836	0.0154	0.0844	0.0017
4	rs6534808	131568230	1.08	0.0428324673547855	1.08	0.00652609165390683	0.0832449882718762	0.170283492808381	0.016	0.0129	0.0236	0.0034	0.1653	0.0031	0.0038	0.0672	0.0011	0.0807	0.1558	0.0392	0.0022	0.1272	0.0178	0.0028	0.0032	0.0026	0.0012	0.0286	0.0253	0.0269	0.0835	0.0154	0.085	0.0018
4	rs79405938	131569631	1.08	0.0428324673547855	1.08	0.00652609165390683	0.0840964448895241	0.164874148879263	0.016	0.0129	0.0237	0.0034	0.1649	0.0031	0.0038	0.0671	0.0011	0.0806	0.1559	0.0393	0.0022	0.1271	0.0178	0.0028	0.0033	0.0027	0.0012	0.0286	0.0253	0.0269	0.0835	0.0154	0.0852	0.0018
4	rs10024245	131593718	1.08	0.0428324673547855	1.08	0.00652609165390683	0.0855823161875121	0.15971987726673	0.016	0.0129	0.0238	0.0034	0.1642	0.0032	0.0039	0.0671	0.0012	0.0805	0.1561	0.0394	0.0022	0.1271	0.0177	0.0029	0.0035	0.0027	0.0013	0.0285	0.0252	0.027	0.0835	0.0154	0.0853	0.0018
4	rs78111415	131596263	1.08	0.0428324673547855	1.08	0.00652609165390683	0.0870140047476751	0.16020365553302	0.016	0.0129	0.0239	0.0034	0.1642	0.0032	0.0039	0.0671	0.0012	0.0804	0.1561	0.0394	0.0022	0.127	0.0177	0.0029	0.0035	0.0028	0.0013	0.0285	0.0251	0.027	0.0835	0.0154	0.0852	0.0018
4	rs1489437	131599982	1.08	0.0428324673547855	1.08	0.00652609165390683	0.0914487316433938	0.149303791932718	0.016	0.0129	0.0239	0.0035	0.1641	0.0032	0.0039	0.067	0.0012	0.0804	0.1563	0.0395	0.0022	0.127	0.0178	0.0028	0.0035	0.0028	0.0013	0.0286	0.0251	0.027	0.0834	0.0153	0.0852	0.0018
4	rs117446227	131609172	1.08	0.0428324673547855	1.08	0.00652609165390683	0.10607858920289	0.178460648163086	0.016	0.0127	0.0242	0.0035	0.1633	0.0032	0.004	0.0672	0.0012	0.0801	0.1563	0.0401	0.0023	0.1267	0.0181	0.0028	0.0035	0.0029	0.0013	0.0286	0.0249	0.0274	0.0828	0.0154	0.0852	0.0019
4	rs72684209	131614591	1.08	0.0428324673547855	1.08	0.00652609165390683	0.108067474595933	0.166441458887485	0.016	0.0127	0.0243	0.0035	0.163	0.0032	0.0041	0.0672	0.0012	0.08	0.1563	0.0402	0.0023	0.1267	0.0182	0.0028	0.0035	0.0029	0.0013	0.0286	0.0249	0.0275	0.0827	0.0154	0.0852	0.0019
4	rs10005019	131615050	1.08	0.0428324673547855	1.08	0.00652609165390683	0.111258874723282	0.171372673444285	0.016	0.0126	0.0244	0.0035	0.1626	0.0032	0.0041	0.0672	0.0012	0.08	0.1563	0.0403	0.0023	0.1271	0.0181	0.0028	0.0035	0.0029	0.0013	0.0286	0.0249	0.0275	0.0826	0.0154	0.0852	0.0019
4	rs2220487	131616506	1.09	0.0358267755764475	1.08	0.00652609165390683	0.114479772125081	0.183207028072746	0.0159	0.0126	0.0243	0.0036	0.1625	0.0033	0.0041	0.0672	0.0012	0.0801	0.1565	0.0403	0.0023	0.1272	0.018	0.0028	0.0035	0.003	0.0013	0.0287	0.0248	0.0274	0.0824	0.0154	0.0853	0.0019
4	rs1489443	131620213	1.09	0.0358267755764475	1.08	0.00652609165390683	0.122050825134845	0.165461279592916	0.0159	0.0127	0.0244	0.0036	0.1622	0.0033	0.0041	0.0673	0.0012	0.0802	0.1565	0.0404	0.0021	0.1271	0.018	0.0028	0.0036	0.003	0.0011	0.0288	0.0247	0.0275	0.0822	0.0153	0.0852	0.002
4	rs10020250	131625279	1.13	0.0164362283145484	1.08	0.00652609165390683	0.534774897867708	0.153287601628678	0.014	0.0138	0.0262	0.0035	0.1566	0.0035	0.0033	0.0682	0.0013	0.0882	0.1582	0.0402	0.0017	0.1265	0.0203	0.0028	0.0033	0.0029	0.001	0.027	0.0224	0.026	0.0786	0.0141	0.0876	0.0042
4	rs62317283	131625438	1.13	0.0164362283145484	1.08	0.00652609165390683	0.544584128797569	0.152811369324304	0.014	0.0138	0.0263	0.0035	0.1566	0.0035	0.0033	0.0682	0.0013	0.0882	0.1582	0.0402	0.0017	0.1265	0.0203	0.0028	0.0033	0.0029	0.001	0.027	0.0224	0.026	0.0786	0.0141	0.0876	0.0042
4	rs13125113	131633285	1.13	0.0164362283145484	1.07	0.00840387427400822	0.557860254237574	0.15300179864157	0.014	0.0138	0.0263	0.0035	0.157	0.0035	0.0033	0.0682	0.0012	0.0882	0.1582	0.0402	0.0017	0.1264	0.02	0.0028	0.0033	0.0029	0.001	0.027	0.0224	0.026	0.0785	0.0141	0.0877	0.0042
4	rs17425994	131645872	1.13	0.0164362283145484	1.08	0.00652609165390683	0.702464036002001	0.148455028124597	0.0139	0.0138	0.0264	0.0035	0.1571	0.0035	0.0034	0.0682	0.0012	0.0888	0.1589	0.0401	0.0016	0.126	0.0199	0.0028	0.0033	0.0031	0.001	0.0267	0.0219	0.0264	0.0781	0.0138	0.0877	0.0044
4	rs17051078	131652629	1.13	0.0164362283145484	1.08	0.00652609165390683	0.801840869733188	0.140340967751042	0.0139	0.0137	0.0264	0.0035	0.1571	0.0035	0.0034	0.0682	0.0012	0.0888	0.1591	0.0401	0.0016	0.1258	0.0199	0.0028	0.0033	0.0031	0.001	0.0266	0.0219	0.0265	0.078	0.0138	0.0877	0.0045
4	rs306356	131656694	1.13	0.0164362283145484	1.08	0.00652609165390683	0.821024836169135	0.141450291838221	0.0139	0.0137	0.0264	0.0035	0.1571	0.0035	0.0034	0.0682	0.0012	0.0888	0.1592	0.0401	0.0016	0.1257	0.0199	0.0028	0.0033	0.0031	0.001	0.0266	0.0218	0.0266	0.078	0.0138	0.0877	0.0045
4	rs10017187	131675443	1.13	0.0164362283145484	1.08	0.00652609165390683	1.03098960187583	0.118927376045535	0.014	0.0137	0.0263	0.0034	0.1564	0.0036	0.0034	0.0686	0.0011	0.0891	0.16	0.0395	0.0016	0.1255	0.0198	0.0029	0.0032	0.0032	0.001	0.0265	0.0216	0.0272	0.0781	0.0135	0.0877	0.0048
4	rs13126107	131684852	1.13	0.0164362283145484	1.08	0.00652609165390683	1.04947848626302	0.111635612519984	0.014	0.0136	0.0263	0.0034	0.1565	0.0036	0.0034	0.0685	0.0011	0.089	0.1601	0.0395	0.0016	0.1255	0.0198	0.0029	0.0032	0.0033	0.001	0.0265	0.0216	0.0273	0.0781	0.0135	0.0878	0.0048
4	rs422365	131694467	1.13	0.0164362283145484	1.08	0.00652609165390683	1.11378992031293	0.101155027840316	0.0141	0.0136	0.0263	0.0033	0.1569	0.0036	0.0034	0.0687	0.0011	0.0883	0.1603	0.0397	0.0016	0.1254	0.0197	0.003	0.0033	0.0033	0.001	0.0265	0.0215	0.0274	0.078	0.0134	0.0878	0.0048
4	rs381951	131696928	1.13	0.0164362283145484	1.08	0.00652609165390683	1.12249769492184	0.104438906794529	0.0141	0.0137	0.0262	0.0033	0.1569	0.0036	0.0034	0.0688	0.0011	0.0883	0.1603	0.0397	0.0016	0.1255	0.0197	0.003	0.0032	0.0032	0.001	0.0264	0.0215	0.0274	0.078	0.0134	0.0879	0.0049
4	rs114311729	131703670	1.13	0.0164362283145484	1.08	0.00652609165390683	1.1522316139545	0.0992043511322446	0.0141	0.0137	0.0262	0.0032	0.1569	0.0035	0.0033	0.0689	0.0011	0.0884	0.1603	0.0396	0.0016	0.1255	0.0196	0.003	0.0032	0.0032	0.001	0.0264	0.0215	0.0274	0.078	0.0134	0.0879	0.0049
4	rs77334187	131713946	1.13	0.0164362283145484	1.08	0.00652609165390683	1.21001659734731	0.0947108498544757	0.0141	0.0137	0.0261	0.0032	0.1569	0.0035	0.0033	0.0692	0.0011	0.0885	0.1603	0.0395	0.0015	0.1255	0.0196	0.0029	0.0032	0.0033	0.001	0.0263	0.0216	0.0274	0.0781	0.0134	0.0878	0.0049
4	rs76069860	131773542	1.14	0.0132988856882812	1.08	0.00652609165390683	1.61511927165788	0.138315494553987	0.0144	0.0135	0.0254	0.003	0.1577	0.0032	0.003	0.0707	0.001	0.0891	0.16	0.0389	0.0014	0.1253	0.0194	0.0026	0.0028	0.0031	0.001	0.0259	0.0219	0.0277	0.0794	0.0131	0.0875	0.0051
4	rs35652612	131775020	1.14	0.0132988856882812	1.08	0.00652609165390683	1.61893618280327	0.122418878471943	0.0144	0.0135	0.0254	0.003	0.1577	0.0032	0.0029	0.0708	0.001	0.0891	0.1599	0.0389	0.0014	0.1253	0.0194	0.0026	0.0027	0.0031	0.001	0.026	0.0219	0.0277	0.0795	0.0131	0.0875	0.0051
4	rs62320274	131776295	1.14	0.0132988856882812	1.08	0.00652609165390683	1.61821381773126	0.121717540686718	0.0144	0.0135	0.0253	0.003	0.1578	0.0032	0.0029	0.0708	0.001	0.0891	0.1599	0.0389	0.0014	0.1253	0.0194	0.0026	0.0027	0.0031	0.001	0.026	0.0219	0.0277	0.0794	0.0131	0.0875	0.0051
4	rs75630386	131783738	1.14	0.0132988856882812	1.08	0.00652609165390683	1.61460371970905	0.119187917616413	0.0145	0.0135	0.0253	0.003	0.1578	0.0032	0.0029	0.0708	9e-04	0.0892	0.16	0.0388	0.0014	0.1254	0.0193	0.0025	0.0027	0.0031	0.001	0.026	0.0219	0.0278	0.0795	0.0131	0.0875	0.0051
4	rs1478091	131790501	1.14	0.0132988856882812	1.08	0.00652609165390683	1.61398513499963	0.119448674213855	0.0145	0.0135	0.0253	0.003	0.1579	0.0032	0.0028	0.0707	9e-04	0.0892	0.16	0.0387	0.0015	0.1254	0.0193	0.0025	0.0027	0.0031	0.001	0.026	0.0219	0.0278	0.0795	0.0131	0.0875	0.0051
4	rs6843963	131796796	1.14	0.0132988856882812	1.08	0.00652609165390683	1.64688637853838	0.116764586706999	0.0145	0.0135	0.0253	0.003	0.1579	0.0032	0.0028	0.0707	9e-04	0.0892	0.16	0.0387	0.0015	0.1255	0.0193	0.0025	0.0027	0.0031	0.001	0.026	0.0219	0.0278	0.0795	0.0131	0.0875	0.0051
4	rs6849102	131796976	1.14	0.0132988856882812	1.08	0.00652609165390683	1.67302177940188	0.117714364705915	0.0145	0.0135	0.0253	0.003	0.1579	0.0031	0.0028	0.0707	9e-04	0.0892	0.16	0.0387	0.0015	0.1255	0.0193	0.0025	0.0027	0.0031	0.001	0.026	0.0219	0.0278	0.0795	0.0131	0.0876	0.0051
4	rs17502394	131802695	1.14	0.0132988856882812	1.08	0.00652609165390683	1.66478018151339	0.119883745808456	0.0145	0.0135	0.0253	0.0029	0.158	0.0031	0.0028	0.0707	9e-04	0.0892	0.16	0.0387	0.0015	0.1255	0.0193	0.0025	0.0027	0.0031	0.001	0.026	0.0219	0.0279	0.0795	0.0131	0.0876	0.0051
4	rs13123820	131805251	1.14	0.0132988856882812	1.08	0.00652609165390683	1.64263113173671	0.132484835646443	0.0145	0.0133	0.0253	0.0029	0.1584	0.003	0.0026	0.0707	9e-04	0.0895	0.16	0.0386	0.0015	0.1251	0.0192	0.0024	0.0027	0.0031	0.001	0.026	0.0218	0.0282	0.0797	0.0131	0.0875	0.0051
4	rs79225724	131817042	1.14	0.0132988856882812	1.08	0.00652609165390683	1.62895793234634	0.133661706529128	0.0145	0.0133	0.0253	0.0029	0.1584	0.003	0.0026	0.0707	9e-04	0.0895	0.16	0.0386	0.0015	0.1251	0.0192	0.0024	0.0027	0.0031	0.001	0.0261	0.0219	0.0281	0.0798	0.0131	0.0875	0.0051
4	rs62317667	131818125	1.14	0.0132988856882812	1.08	0.00652609165390683	1.62885450287371	0.133571041827139	0.0145	0.0133	0.0253	0.0029	0.1584	0.003	0.0026	0.0707	9e-04	0.0895	0.16	0.0386	0.0015	0.1251	0.0192	0.0024	0.0027	0.0031	0.001	0.0261	0.0219	0.0281	0.0798	0.0131	0.0875	0.0051
4	rs17502847	131826872	1.14	0.0132988856882812	1.08	0.00652609165390683	1.60708336412184	0.13484240717599	0.0145	0.0133	0.0253	0.0028	0.1584	0.003	0.0026	0.0707	9e-04	0.0896	0.1604	0.0385	0.0015	0.1249	0.0191	0.0024	0.0027	0.003	0.001	0.0261	0.0218	0.0281	0.0798	0.0131	0.0874	0.0051
4	rs34721438	131832167	1.14	0.0132988856882812	1.08	0.00652609165390683	1.51440257056477	0.140433289847481	0.0145	0.0133	0.0252	0.0028	0.1584	0.003	0.0024	0.0707	9e-04	0.0895	0.1603	0.0385	0.0015	0.1249	0.0192	0.0024	0.0026	0.003	0.0011	0.0261	0.022	0.0281	0.0797	0.0132	0.0874	0.0051
4	rs1392619	131846110	1.14	0.0132988856882812	1.08	0.00652609165390683	1.45191482221433	0.150532852689932	0.0145	0.0133	0.0252	0.0027	0.1587	0.003	0.0023	0.0707	9e-04	0.0897	0.1613	0.0381	0.0016	0.1245	0.0192	0.0023	0.0025	0.0029	0.0011	0.0263	0.022	0.0282	0.0796	0.0132	0.0872	0.005
4	rs11724421	131856379	1.14	0.0132988856882812	1.08	0.00652609165390683	1.43696331096614	0.160106858438354	0.0145	0.0133	0.0252	0.0027	0.1586	0.0029	0.0023	0.0706	9e-04	0.0898	0.1613	0.038	0.0017	0.1245	0.0193	0.0023	0.0025	0.0028	0.0011	0.0262	0.022	0.0287	0.0794	0.0133	0.0873	0.005
4	rs2312546	131886381	1.15	0.0106843226579577	1.08	0.00652609165390683	1.37919322032828	0.171670142682555	0.0146	0.0133	0.0252	0.0026	0.1586	0.0029	0.0022	0.0702	9e-04	0.0904	0.1616	0.0371	0.0018	0.1246	0.0193	0.0021	0.0024	0.0027	0.0012	0.0261	0.0219	0.0305	0.0779	0.0131	0.088	0.0051
4	rs17445005	131905081	1.15	0.0106843226579577	1.08	0.00652609165390683	1.39558092670532	0.188098317716734	0.0147	0.0133	0.0252	0.0025	0.1585	0.0029	0.0022	0.0697	9e-04	0.0904	0.1617	0.0369	0.0018	0.1248	0.0195	0.002	0.0023	0.0027	0.0011	0.0261	0.0217	0.0312	0.0774	0.0131	0.0886	0.0051
4	rs112222948	131924633	1.14	0.0132988856882812	1.08	0.00652609165390683	1.41764155786694	0.215015704964201	0.0147	0.0133	0.0251	0.0024	0.1586	0.0028	0.0022	0.0693	9e-04	0.0903	0.162	0.0368	0.0018	0.1251	0.0195	0.0019	0.0022	0.0027	0.0011	0.0262	0.0216	0.0319	0.0768	0.0129	0.0891	0.0051
4	rs62317717	131925652	1.15	0.0106843226579577	1.08	0.00652609165390683	1.42010067070721	0.218127618961104	0.0147	0.0133	0.0251	0.0024	0.1585	0.0028	0.0022	0.0693	9e-04	0.0903	0.162	0.0368	0.0018	0.1251	0.0195	0.0019	0.0022	0.0027	0.0011	0.0262	0.0216	0.0319	0.0768	0.0129	0.0891	0.0051
4	rs34869666	131940980	1.14	0.0132988856882812	1.08	0.00652609165390683	1.42088792075764	0.230610959567407	0.0147	0.0133	0.0251	0.0023	0.1586	0.0028	0.0021	0.0694	9e-04	0.0903	0.1621	0.0368	0.0018	0.1252	0.0196	0.0019	0.0021	0.0027	0.0011	0.0262	0.0216	0.0319	0.0768	0.0129	0.0891	0.0051
4	rs9637609	131952881	1.14	0.0132988856882812	1.08	0.00652609165390683	1.42413703724253	0.233244511818629	0.0148	0.0132	0.025	0.0023	0.1588	0.0028	0.0021	0.0695	9e-04	0.0899	0.1621	0.0371	0.0017	0.1252	0.0196	0.0019	0.0021	0.0027	0.0011	0.0261	0.0216	0.0319	0.0766	0.0128	0.0895	0.0051
4	rs17505382	131963602	1.15	0.0106843226579577	1.08	0.00652609165390683	1.45241088166546	0.237765735486147	0.0148	0.0132	0.025	0.0024	0.1589	0.0028	0.0021	0.0695	9e-04	0.0899	0.1623	0.0371	0.0017	0.125	0.0196	0.0018	0.0021	0.0026	0.0011	0.0261	0.0216	0.0319	0.0765	0.0128	0.0896	0.0051
4	rs17445989	131964084	1.15	0.0106843226579577	1.09	0.00502393591369278	1.45538854954435	0.237212873459777	0.0148	0.0132	0.025	0.0024	0.1589	0.0028	0.0021	0.0695	9e-04	0.0899	0.1623	0.0371	0.0017	0.125	0.0196	0.0018	0.0021	0.0026	0.0011	0.0261	0.0216	0.0319	0.0766	0.0128	0.0896	0.0051
4	rs34827334	131965564	1.15	0.0106843226579577	1.09	0.00502393591369278	1.45161721652763	0.236439561525388	0.0148	0.0132	0.025	0.0024	0.159	0.0028	0.0021	0.0695	9e-04	0.0899	0.1623	0.0371	0.0017	0.125	0.0196	0.0018	0.0021	0.0026	0.0011	0.0261	0.0216	0.0319	0.0766	0.0128	0.0896	0.0051
4	rs13145260	131972377	1.15	0.0106843226579577	1.09	0.00502393591369278	1.44903890964278	0.237544541087902	0.0148	0.0132	0.0249	0.0024	0.159	0.0028	0.0021	0.0695	9e-04	0.0899	0.1623	0.0371	0.0017	0.125	0.0196	0.0018	0.0021	0.0026	0.0011	0.0261	0.0216	0.0319	0.0766	0.0128	0.0897	0.0051
4	rs75709749	131984221	1.15	0.0106843226579577	1.09	0.00502393591369278	1.4566795699135	0.236770881567235	0.0148	0.0133	0.0249	0.0024	0.159	0.0028	0.0022	0.0695	9e-04	0.0899	0.1624	0.037	0.0016	0.125	0.0196	0.0018	0.0021	0.0026	0.0011	0.026	0.0215	0.0319	0.0766	0.0128	0.0899	0.0051
4	rs76078896	132004418	1.15	0.0106843226579577	1.09	0.00502393591369278	1.46373795961108	0.231378080331614	0.0148	0.0133	0.0249	0.0024	0.159	0.0028	0.0022	0.0694	9e-04	0.0899	0.1624	0.0369	0.0016	0.125	0.0196	0.0018	0.0021	0.0026	0.0011	0.026	0.0215	0.0319	0.0766	0.0127	0.09	0.0051
4	rs35137967	132006428	1.15	0.0106843226579577	1.09	0.00502393591369278	1.46433501833747	0.232475394744211	0.0148	0.0133	0.0249	0.0024	0.159	0.0028	0.0022	0.0694	9e-04	0.0899	0.1624	0.0369	0.0016	0.125	0.0196	0.0018	0.0021	0.0026	0.0011	0.026	0.0215	0.0319	0.0766	0.0127	0.09	0.0051
4	rs115600998	132025991	1.15	0.0106843226579577	1.1	0.00383352030686692	1.48018963476079	0.235556771106777	0.0147	0.0133	0.0249	0.0024	0.159	0.0028	0.0022	0.0694	8e-04	0.09	0.1626	0.037	0.0015	0.1251	0.0196	0.0018	0.0021	0.0025	0.0011	0.026	0.0215	0.0318	0.0766	0.0127	0.0901	0.0051
4	rs35251711	132036444	1.15	0.0106843226579577	1.1	0.00383352030686692	1.48889128024027	0.235777369120738	0.0147	0.0133	0.0249	0.0024	0.1589	0.0028	0.0022	0.0693	8e-04	0.0901	0.1627	0.0369	0.0015	0.1252	0.0196	0.0018	0.0021	0.0025	0.0011	0.026	0.0215	0.0318	0.0765	0.0127	0.0901	0.0051
4	rs72688235	132076488	1.15	0.0106843226579577	1.1	0.00383352030686692	1.46115174020383	0.229079194451356	0.0146	0.0132	0.025	0.0024	0.159	0.0028	0.0021	0.0694	8e-04	0.0902	0.1631	0.0369	0.0015	0.1252	0.0194	0.0017	0.0021	0.0024	0.001	0.0261	0.0215	0.0314	0.0764	0.0125	0.0906	0.005
4	rs114061079	132081431	1.15	0.0106843226579577	1.1	0.00383352030686692	1.46125117906693	0.228205386790011	0.0146	0.0132	0.025	0.0024	0.159	0.0028	0.0021	0.0694	8e-04	0.0902	0.1631	0.0369	0.0015	0.1252	0.0194	0.0017	0.0021	0.0024	0.001	0.0261	0.0215	0.0314	0.0764	0.0125	0.0906	0.005
4	rs7696446	132095279	1.15	0.0106843226579577	1.1	0.00383352030686692	1.46533031516232	0.240425210901591	0.0146	0.0132	0.0251	0.0024	0.159	0.0028	0.0021	0.0694	8e-04	0.0903	0.1631	0.0369	0.0015	0.1253	0.0194	0.0017	0.0021	0.0024	0.001	0.0261	0.0215	0.0314	0.0764	0.0125	0.0907	0.005
4	rs598171	132095720	1.15	0.0106843226579577	1.1	0.00383352030686692	1.43884148236158	0.243651343463294	0.0146	0.0132	0.0251	0.0024	0.1588	0.0028	0.0021	0.0695	8e-04	0.0902	0.1637	0.0369	0.0015	0.1254	0.0194	0.0017	0.0021	0.0024	9e-04	0.026	0.0215	0.0314	0.0764	0.0125	0.0904	0.005
4	rs115255317	132095951	1.15	0.0106843226579577	1.1	0.00383352030686692	1.43844600249898	0.242426021465358	0.0146	0.0132	0.0251	0.0024	0.1588	0.0028	0.0021	0.0695	8e-04	0.0902	0.1637	0.0369	0.0015	0.1254	0.0194	0.0017	0.0021	0.0024	9e-04	0.026	0.0215	0.0314	0.0764	0.0125	0.0904	0.005
4	rs72932396	132102111	1.15	0.0106843226579577	1.1	0.00383352030686692	1.44032488964495	0.236108390666358	0.0147	0.0133	0.0251	0.0024	0.1588	0.0028	0.0021	0.0695	9e-04	0.0902	0.1636	0.0369	0.0015	0.1254	0.0194	0.0017	0.0021	0.0024	9e-04	0.026	0.0215	0.0313	0.0764	0.0125	0.0901	0.0051
4	rs80300468	132112636	1.15	0.0106843226579577	1.1	0.00383352030686692	1.43281478378144	0.232914789816243	0.0147	0.0133	0.0251	0.0024	0.1588	0.0028	0.0021	0.0695	9e-04	0.0902	0.1637	0.0369	0.0015	0.1255	0.0194	0.0017	0.0021	0.0024	9e-04	0.026	0.0215	0.0313	0.0764	0.0125	0.0899	0.0051
4	rs673857	132119814	1.15	0.0106843226579577	1.1	0.00383352030686692	1.26210991353819	0.220174408763185	0.0147	0.0133	0.025	0.0023	0.1591	0.0028	0.0021	0.0693	0.001	0.0906	0.1637	0.0368	0.0015	0.1254	0.0194	0.0017	0.0021	0.0024	0.001	0.026	0.0214	0.0312	0.0763	0.0124	0.0898	0.005
4	rs17513873	132133613	1.15	0.0106843226579577	1.1	0.00383352030686692	1.27200666292714	0.209048413889045	0.0146	0.0133	0.0249	0.0024	0.1587	0.0028	0.0021	0.0693	0.001	0.0905	0.1637	0.037	0.0015	0.1256	0.0194	0.0017	0.0021	0.0024	0.0011	0.026	0.0214	0.0312	0.0763	0.0124	0.0898	0.0051
4	rs78696145	132145194	1.15	0.0106843226579577	1.1	0.00383352030686692	1.27257308543864	0.206402475603754	0.0146	0.0133	0.0249	0.0024	0.1587	0.0028	0.0021	0.0693	0.001	0.0905	0.1637	0.0371	0.0015	0.1256	0.0194	0.0017	0.0021	0.0024	0.0011	0.026	0.0214	0.0312	0.0763	0.0124	0.0897	0.0051
4	rs17051169	132177937	1.15	0.0106843226579577	1.1	0.00383352030686692	1.30054076974739	0.208306422178862	0.0146	0.0133	0.0248	0.0024	0.1588	0.0028	0.0022	0.0693	0.0011	0.0905	0.1636	0.0374	0.0016	0.1258	0.0194	0.0017	0.0021	0.0024	0.0011	0.026	0.0211	0.0311	0.0762	0.0123	0.0895	0.0051
4	rs4490472	132180099	1.15	0.0106843226579577	1.1	0.00383352030686692	1.28127030167577	0.19728284520975	0.0144	0.0134	0.0248	0.0024	0.1589	0.0029	0.0022	0.0694	0.0011	0.0903	0.1637	0.0375	0.0018	0.1261	0.0195	0.0016	0.0021	0.0024	0.0012	0.026	0.0211	0.0308	0.0759	0.012	0.0894	0.0052
4	rs77046733	132181222	1.15	0.0106843226579577	1.1	0.00383352030686692	1.26936463449804	0.190560405479322	0.0144	0.0134	0.0248	0.0024	0.1591	0.0029	0.0022	0.0694	0.0011	0.0901	0.1637	0.0376	0.0019	0.1261	0.0195	0.0016	0.0022	0.0024	0.0012	0.026	0.0211	0.0307	0.0759	0.012	0.0894	0.0052
4	rs9992696	132192738	1.15	0.0106843226579577	1.08	0.00652609165390683	1.29046467715056	0.201877822249935	0.0144	0.0135	0.0249	0.0024	0.1598	0.0032	0.0022	0.0693	0.0012	0.0895	0.1639	0.0382	0.0024	0.1256	0.0198	0.0015	0.0022	0.0024	0.0014	0.0257	0.0208	0.0302	0.0756	0.0119	0.0891	0.0052
4	rs28391102	132193804	1.15	0.0106843226579577	1.08	0.00652609165390683	1.28657533409305	0.199575892062304	0.0144	0.0135	0.0248	0.0024	0.1598	0.0032	0.0022	0.0693	0.0012	0.0895	0.1639	0.0382	0.0024	0.1257	0.0198	0.0015	0.0022	0.0024	0.0014	0.0257	0.0208	0.0302	0.0756	0.0119	0.0891	0.0052
4	rs115193369	132233141	1.15	0.0106843226579577	1.08	0.00652609165390683	1.24849179101034	0.178561187598278	0.0142	0.0135	0.0246	0.0025	0.16	0.0033	0.0023	0.0693	0.0012	0.0893	0.1638	0.0383	0.0024	0.1259	0.0199	0.0015	0.0023	0.0024	0.0013	0.0259	0.0209	0.0301	0.0754	0.0119	0.0893	0.0052
4	rs72688286	132239346	1.15	0.0106843226579577	1.08	0.00652609165390683	1.24680523008323	0.177055151267119	0.0142	0.0135	0.0245	0.0025	0.16	0.0034	0.0023	0.0693	0.0012	0.0893	0.1638	0.0383	0.0024	0.1259	0.0199	0.0015	0.0023	0.0024	0.0013	0.0259	0.0209	0.0301	0.0753	0.0119	0.0893	0.0052
4	rs77599701	132240928	1.15	0.0106843226579577	1.08	0.00652609165390683	1.24577498597021	0.180273342860858	0.0142	0.0135	0.0245	0.0025	0.16	0.0034	0.0023	0.0692	0.0012	0.0893	0.1638	0.0383	0.0024	0.1259	0.0199	0.0015	0.0023	0.0024	0.0013	0.0259	0.0209	0.0301	0.0754	0.0118	0.0893	0.0052
4	rs185782244	132254754	1.15	0.0106843226579577	1.08	0.00652609165390683	1.20465069316436	0.15971987726673	0.0141	0.0134	0.0243	0.0025	0.1602	0.0035	0.0024	0.0691	0.0012	0.0893	0.1636	0.0384	0.0023	0.1258	0.0199	0.0015	0.0024	0.0024	0.0013	0.0261	0.021	0.03	0.0752	0.0118	0.0896	0.0052
4	rs6840956	132255188	1.15	0.0106843226579577	1.08	0.00652609165390683	1.20455825881744	0.166735908740984	0.0141	0.0134	0.0243	0.0025	0.1602	0.0035	0.0024	0.0691	0.0012	0.0893	0.1635	0.0384	0.0023	0.1258	0.02	0.0015	0.0024	0.0024	0.0013	0.0261	0.021	0.03	0.0752	0.0118	0.0896	0.0052
4	rs78540597	132266670	1.15	0.0106843226579577	1.08	0.00652609165390683	1.19514445175923	0.164971953040269	0.0141	0.0134	0.0242	0.0025	0.1604	0.0035	0.0024	0.0691	0.0012	0.0893	0.1635	0.0386	0.0023	0.1256	0.02	0.0015	0.0024	0.0024	0.0013	0.0262	0.021	0.03	0.0751	0.0118	0.0896	0.0052
4	rs1911877	132298239	1.15	0.0106843226579577	1.08	0.00652609165390683	1.2077951000786	0.170976327572541	0.0141	0.0134	0.0239	0.0025	0.1608	0.0036	0.0024	0.0692	0.0012	0.0894	0.1636	0.0389	0.0023	0.1251	0.02	0.0015	0.0024	0.0024	0.0012	0.0264	0.021	0.0298	0.0749	0.0116	0.0897	0.0052
4	rs6818329	132301810	1.16	0.00852198573445534	1.08	0.00652609165390683	1.1992940600964	0.164385434173065	0.0141	0.0134	0.0239	0.0025	0.1609	0.0036	0.0024	0.0691	0.0012	0.0895	0.1635	0.0389	0.0023	0.1251	0.02	0.0015	0.0024	0.0024	0.0012	0.0264	0.021	0.0298	0.0748	0.0116	0.0897	0.0052
4	rs112311444	132303851	1.16	0.00852198573445534	1.08	0.00652609165390683	1.1994786170227	0.165657152777155	0.0141	0.0134	0.0239	0.0025	0.1609	0.0036	0.0024	0.0691	0.0012	0.0895	0.1635	0.0389	0.0023	0.1251	0.02	0.0015	0.0024	0.0024	0.0012	0.0264	0.021	0.0298	0.0748	0.0116	0.0897	0.0052
4	rs10019873	132327469	1.16	0.00852198573445534	1.08	0.00652609165390683	1.2004938775688	0.185341543807636	0.014	0.0133	0.0239	0.0025	0.1618	0.0036	0.0024	0.0687	0.0012	0.0903	0.1629	0.0388	0.0021	0.1254	0.0205	0.0015	0.0025	0.0024	0.0011	0.0261	0.0209	0.03	0.074	0.0115	0.0899	0.0051
4	rs17051188	132328692	1.16	0.00852198573445534	1.08	0.00652609165390683	1.20021695519446	0.185036094880622	0.014	0.0133	0.0239	0.0025	0.1618	0.0036	0.0024	0.0687	0.0012	0.0903	0.1629	0.0388	0.0021	0.1254	0.0205	0.0015	0.0025	0.0024	0.0011	0.0261	0.0209	0.0301	0.074	0.0115	0.0899	0.0051
4	rs17516850	132349474	1.16	0.00852198573445534	1.08	0.00652609165390683	1.21557726705785	0.195309681052254	0.014	0.0133	0.0239	0.0025	0.1619	0.0036	0.0024	0.0687	0.0012	0.0903	0.163	0.0389	0.0021	0.1254	0.0205	0.0016	0.0025	0.0024	0.0011	0.0261	0.0209	0.0301	0.0739	0.0115	0.0899	0.0051
4	rs115265483	132350796	1.16	0.00852198573445534	1.08	0.00652609165390683	1.21585556000128	0.195724527824818	0.014	0.0133	0.0239	0.0025	0.1619	0.0036	0.0024	0.0687	0.0012	0.0903	0.163	0.0389	0.0021	0.1253	0.0205	0.0016	0.0025	0.0024	0.0011	0.0261	0.0209	0.0301	0.0739	0.0115	0.0899	0.0051
4	rs7690790	132351784	1.16	0.00852198573445534	1.08	0.00652609165390683	1.19994005766941	0.196347354698045	0.014	0.0133	0.0239	0.0025	0.1619	0.0036	0.0024	0.0687	0.0012	0.0904	0.163	0.0389	0.0021	0.1253	0.0205	0.0015	0.0025	0.0024	0.0011	0.0261	0.0209	0.0301	0.0739	0.0115	0.0898	0.0051
4	rs36124566	132352076	1.16	0.00852198573445534	1.08	0.00652609165390683	1.20455825881744	0.197074828949194	0.014	0.0133	0.0239	0.0025	0.1619	0.0036	0.0024	0.0687	0.0012	0.0904	0.163	0.0389	0.0021	0.1253	0.0205	0.0015	0.0025	0.0024	0.0011	0.0261	0.0209	0.0301	0.0739	0.0115	0.0898	0.0051
4	rs995401	132385208	1.16	0.00852198573445534	1.08	0.00652609165390683	1.16014551365263	0.19272363959309	0.0141	0.0133	0.0241	0.0024	0.1619	0.0036	0.0025	0.0685	0.0012	0.0907	0.1629	0.0388	0.002	0.1253	0.0205	0.0017	0.0025	0.0024	0.0011	0.0261	0.0208	0.03	0.0739	0.0115	0.0898	0.0051
4	rs351096	132409579	1.16	0.00852198573445534	1.08	0.00652609165390683	1.11432776496515	0.182193574875921	0.0139	0.0133	0.024	0.0024	0.1613	0.0037	0.0026	0.0693	0.0013	0.0914	0.1631	0.0388	0.002	0.1252	0.0205	0.0018	0.0025	0.0024	0.001	0.0259	0.0207	0.0295	0.0745	0.0114	0.0887	0.0051
4	rs62316448	132421770	1.16	0.00852198573445534	1.08	0.00652609165390683	0.904209832595315	0.148266650591268	0.0137	0.0135	0.0239	0.0023	0.1614	0.0038	0.0027	0.0697	0.0013	0.0921	0.163	0.0383	0.0018	0.1254	0.0206	0.0022	0.0025	0.0024	8e-04	0.0258	0.0204	0.0285	0.0748	0.0113	0.0894	0.0049
4	rs4864046	132425240	1.16	0.00852198573445534	1.08	0.00652609165390683	0.865139118028261	0.132033216162468	0.0136	0.0135	0.024	0.0022	0.162	0.0038	0.0026	0.07	0.0014	0.0925	0.1631	0.0381	0.0018	0.1255	0.0205	0.0022	0.0025	0.0024	7e-04	0.0254	0.0203	0.028	0.0748	0.011	0.0896	0.0048
4	rs11932734	132431019	1.16	0.00852198573445534	1.08	0.00652609165390683	0.872181322579122	0.131492025040899	0.0136	0.0135	0.0241	0.0021	0.1618	0.0038	0.0026	0.07	0.0013	0.0928	0.1632	0.0381	0.0017	0.1255	0.0205	0.0022	0.0024	0.0024	7e-04	0.0253	0.0203	0.0282	0.0748	0.0111	0.0897	0.0048
4	rs1911889	132435333	1.16	0.00852198573445534	1.08	0.00652609165390683	0.886256396933861	0.129783684666307	0.0136	0.0135	0.0241	0.0021	0.1617	0.0037	0.0026	0.07	0.0013	0.0928	0.1632	0.0381	0.0017	0.1256	0.0204	0.0022	0.0024	0.0025	7e-04	0.0253	0.0203	0.0282	0.0747	0.0111	0.0897	0.0048
4	rs1511503	132435838	1.16	0.00852198573445534	1.08	0.00652609165390683	0.888053096560056	0.129694001351637	0.0136	0.0135	0.0241	0.0021	0.1617	0.0037	0.0026	0.07	0.0013	0.0928	0.1632	0.0381	0.0017	0.1256	0.0205	0.0022	0.0024	0.0025	7e-04	0.0253	0.0203	0.0282	0.0747	0.0111	0.0897	0.0048
4	rs62318266	132468788	1.16	0.00852198573445534	1.08	0.00652609165390683	0.881689899059312	0.120057941307694	0.0136	0.0135	0.0238	0.0021	0.1619	0.0034	0.0026	0.0702	0.0013	0.0932	0.1632	0.0379	0.0016	0.1258	0.0204	0.0022	0.0024	0.0025	7e-04	0.0253	0.0204	0.0284	0.0743	0.0109	0.0899	0.0048
4	rs78653799	132473845	1.16	0.00852198573445534	1.08	0.00652609165390683	0.872992318812858	0.113335520158137	0.0135	0.0135	0.0238	0.0021	0.162	0.0034	0.0026	0.0702	0.0013	0.0932	0.1631	0.0379	0.0016	0.1259	0.0203	0.0022	0.0024	0.0025	7e-04	0.0254	0.0204	0.0284	0.0743	0.0108	0.09	0.0048
4	rs75511042	132482153	1.16	0.00852198573445534	1.08	0.00652609165390683	0.871613814865428	0.112144554967232	0.0135	0.0135	0.0237	0.0022	0.162	0.0033	0.0026	0.0703	0.0013	0.0933	0.163	0.0379	0.0016	0.1259	0.0203	0.0022	0.0024	0.0025	7e-04	0.0254	0.0205	0.0284	0.0742	0.0108	0.09	0.0048
4	rs78238611	132486289	1.16	0.00852198573445534	1.08	0.00652609165390683	0.870317241099695	0.111974809232771	0.0135	0.0135	0.0237	0.0022	0.162	0.0033	0.0026	0.0703	0.0013	0.0933	0.163	0.0378	0.0016	0.126	0.0203	0.0022	0.0024	0.0025	7e-04	0.0254	0.0205	0.0284	0.0742	0.0108	0.09	0.0048
4	rs77239691	132494566	1.17	0.00674752145384042	1.08	0.00652609165390683	0.866432422015675	0.108768377832217	0.0135	0.0136	0.0236	0.0022	0.162	0.0033	0.0027	0.0704	0.0013	0.0934	0.1629	0.0378	0.0015	0.126	0.0202	0.0023	0.0024	0.0025	7e-04	0.0254	0.0206	0.0285	0.0741	0.0108	0.09	0.0049
4	rs72673608	132494652	1.17	0.00674752145384042	1.08	0.00652609165390683	0.860538379295985	0.109440447081731	0.0134	0.0136	0.0236	0.0022	0.162	0.0033	0.0027	0.0704	0.0013	0.0934	0.1629	0.0378	0.0015	0.126	0.0202	0.0023	0.0024	0.0025	7e-04	0.0254	0.0206	0.0285	0.0741	0.0108	0.0899	0.0048
4	rs75722849	132514932	1.17	0.00674752145384042	1.08	0.00652609165390683	0.832358344908217	0.0917871177191262	0.0131	0.0137	0.0231	0.0023	0.1624	0.0033	0.0028	0.0708	0.0014	0.0935	0.1625	0.0377	0.0014	0.126	0.0201	0.0024	0.0025	0.0027	8e-04	0.0254	0.0209	0.0285	0.0735	0.0105	0.0903	0.0048
4	rs75912324	132521351	1.17	0.00674752145384042	1.08	0.00652609165390683	0.832040419299118	0.0913948065546987	0.0131	0.0137	0.0231	0.0023	0.1625	0.0033	0.0028	0.0708	0.0014	0.0935	0.1624	0.0377	0.0014	0.1261	0.0201	0.0024	0.0025	0.0027	8e-04	0.0254	0.0209	0.0285	0.0735	0.0105	0.0903	0.0048
4	rs115350404	132528576	1.17	0.00674752145384042	1.08	0.00652609165390683	0.827039950320078	0.086969890460622	0.013	0.0137	0.023	0.0023	0.1627	0.0033	0.0029	0.0708	0.0014	0.0936	0.1622	0.0377	0.0013	0.1261	0.02	0.0024	0.0025	0.0027	8e-04	0.0254	0.0211	0.0285	0.0733	0.0103	0.0905	0.0048
4	rs72673630	132531812	1.17	0.00674752145384042	1.08	0.00652609165390683	0.827357056600217	0.0864325386036107	0.013	0.0137	0.023	0.0023	0.1627	0.0033	0.0029	0.0708	0.0014	0.0936	0.1622	0.0377	0.0013	0.1261	0.02	0.0024	0.0025	0.0027	8e-04	0.0254	0.0211	0.0285	0.0734	0.0103	0.0905	0.0048
4	rs1397864	132535206	1.17	0.00674752145384042	1.08	0.00652609165390683	0.827436341307761	0.0864325386036107	0.013	0.0137	0.023	0.0023	0.1627	0.0033	0.0029	0.0708	0.0014	0.0936	0.1622	0.0377	0.0013	0.1261	0.02	0.0024	0.0025	0.0027	8e-04	0.0254	0.0211	0.0285	0.0734	0.0103	0.0905	0.0048
4	rs17520535	132543331	1.17	0.00674752145384042	1.08	0.00652609165390683	0.827357056600217	0.0866626688665699	0.013	0.0137	0.023	0.0023	0.1627	0.0033	0.0029	0.0709	0.0014	0.0935	0.1621	0.0378	0.0013	0.1261	0.02	0.0024	0.0025	0.0027	8e-04	0.0254	0.0211	0.0284	0.0733	0.0103	0.0906	0.0048
4	rs74327278	132564823	1.17	0.00674752145384042	1.08	0.00652609165390683	0.823950894901311	0.0877398470770927	0.0129	0.0137	0.023	0.0023	0.1629	0.0033	0.0029	0.0709	0.0014	0.0933	0.1621	0.0377	0.0013	0.1262	0.02	0.0025	0.0025	0.0027	8e-04	0.0253	0.021	0.0284	0.0733	0.0103	0.0907	0.0048
4	rs114787950	132586505	1.17	0.00674752145384042	1.08	0.00652609165390683	0.816604709747204	0.0903779228433499	0.0129	0.0138	0.023	0.0023	0.163	0.0034	0.0029	0.0709	0.0014	0.0931	0.1621	0.0377	0.0013	0.1264	0.02	0.0025	0.0025	0.0026	8e-04	0.0253	0.0208	0.0284	0.0733	0.0102	0.0909	0.0048
4	rs56028717	132608335	1.17	0.00674752145384042	1.08	0.00652609165390683	0.801449800332118	0.0877398470770927	0.0128	0.0138	0.023	0.0024	0.1631	0.0034	0.003	0.0708	0.0014	0.0929	0.162	0.0377	0.0013	0.1265	0.02	0.0025	0.0026	0.0025	9e-04	0.0252	0.0207	0.0285	0.0733	0.0101	0.0911	0.0048
4	rs12640224	132686929	1.17	0.00674752145384042	1.08	0.00652609165390683	0.824504975822898	0.0956668466215838	0.0128	0.0139	0.0238	0.0024	0.1632	0.0035	0.0031	0.0709	0.0014	0.0928	0.1622	0.0376	0.0013	0.1267	0.0201	0.0026	0.0026	0.0024	9e-04	0.0251	0.0207	0.0283	0.0719	0.0101	0.0912	0.0048
4	rs115390833	132687346	1.17	0.00674752145384042	1.08	0.00652609165390683	0.821419988479796	0.0959863518267054	0.0128	0.0139	0.0238	0.0024	0.1632	0.0035	0.0031	0.0709	0.0014	0.0928	0.1622	0.0376	0.0013	0.1267	0.0201	0.0026	0.0026	0.0024	9e-04	0.0251	0.0207	0.0283	0.0719	0.0101	0.0912	0.0048
4	rs116088392	132723369	1.17	0.00674752145384042	1.08	0.00652609165390683	0.825217600239456	0.0866626688665699	0.0128	0.0139	0.0236	0.0024	0.1633	0.0036	0.0032	0.0708	0.0014	0.0928	0.1623	0.0375	0.0013	0.1268	0.0201	0.0027	0.0026	0.0024	9e-04	0.025	0.0207	0.0282	0.0719	0.01	0.0913	0.0048
4	rs62307074	132728943	1.17	0.00674752145384042	1.08	0.00652609165390683	0.827198496949898	0.0873545293519021	0.0128	0.0139	0.0235	0.0024	0.1633	0.0036	0.0032	0.0708	0.0014	0.0928	0.1624	0.0375	0.0013	0.1268	0.0201	0.0027	0.0026	0.0024	9e-04	0.025	0.0207	0.0281	0.0719	0.0099	0.0913	0.0048
4	rs72673690	132731463	1.17	0.00674752145384042	1.08	0.00652609165390683	0.827357056600217	0.0872775472308369	0.0128	0.0139	0.0235	0.0024	0.1633	0.0036	0.0032	0.0708	0.0014	0.0928	0.1624	0.0375	0.0013	0.1268	0.0201	0.0027	0.0026	0.0024	9e-04	0.025	0.0207	0.0281	0.0719	0.0099	0.0913	0.0048
4	rs116538311	132731954	1.17	0.00674752145384042	1.08	0.00652609165390683	0.827198496949898	0.0878169919829966	0.0128	0.0139	0.0235	0.0024	0.1633	0.0036	0.0032	0.0708	0.0014	0.0928	0.1624	0.0375	0.0013	0.1268	0.0201	0.0027	0.0026	0.0024	9e-04	0.025	0.0207	0.0281	0.0718	0.0099	0.0913	0.0048
4	rs9990957	132739336	1.17	0.00674752145384042	1.08	0.00652609165390683	0.830848661129834	0.0913164243517505	0.0128	0.0139	0.0236	0.0024	0.1633	0.0036	0.0032	0.0708	0.0014	0.0928	0.1625	0.0375	0.0013	0.1267	0.02	0.0027	0.0026	0.0023	9e-04	0.0251	0.0207	0.0281	0.0718	0.0099	0.0914	0.0048
4	rs2087677	132759484	1.17	0.00674752145384042	1.08	0.00652609165390683	0.831245832634439	0.106511917866313	0.0128	0.0138	0.0236	0.0024	0.1633	0.0036	0.0032	0.0708	0.0014	0.0928	0.1628	0.0374	0.0013	0.1266	0.0199	0.0027	0.0026	0.0024	9e-04	0.0251	0.0207	0.0281	0.0718	0.0099	0.0913	0.0048
4	rs17464835	132764481	1.18	0.00530284828807677	1.08	0.00652609165390683	0.848561127194413	0.102791874711138	0.0128	0.0138	0.0236	0.0024	0.1634	0.0036	0.0032	0.0707	0.0014	0.0928	0.1629	0.0374	0.0013	0.1264	0.0199	0.0027	0.0026	0.0024	9e-04	0.0251	0.0206	0.0281	0.0718	0.0099	0.0913	0.0048
4	rs1873535	132764667	1.18	0.00530284828807677	1.08	0.00652609165390683	0.849042052774309	0.103861291198418	0.0128	0.0138	0.0236	0.0024	0.1634	0.0036	0.0032	0.0707	0.0014	0.0928	0.1629	0.0374	0.0013	0.1264	0.0199	0.0027	0.0026	0.0024	9e-04	0.0251	0.0206	0.0281	0.0718	0.0099	0.0912	0.0048
4	rs17465008	132772665	1.18	0.00530284828807677	1.08	0.00652609165390683	0.844957885207093	0.115731792986195	0.0127	0.0138	0.0234	0.0025	0.1634	0.0036	0.0032	0.0707	0.0014	0.0932	0.163	0.0373	0.0013	0.1262	0.0199	0.0027	0.0026	0.0024	0.001	0.0251	0.0207	0.0281	0.0718	0.0099	0.091	0.0048
4	rs115593006	132801684	1.19	0.00413610465934531	1.08	0.00652609165390683	0.74063003654004	0.108852299542982	0.0123	0.0137	0.0239	0.0028	0.1664	0.0036	0.0036	0.0679	0.0014	0.0927	0.1636	0.0355	0.0015	0.1245	0.0198	0.0029	0.0029	0.0024	0.0011	0.0257	0.0212	0.0282	0.0723	0.0101	0.091	0.0049
4	rs1828102	132808492	1.19	0.00413610465934531	1.08	0.00652609165390683	0.715285001649425	0.122770114142008	0.0121	0.0137	0.0241	0.0029	0.1674	0.0035	0.0038	0.0671	0.0015	0.0926	0.1637	0.0348	0.0015	0.1239	0.0198	0.003	0.003	0.0024	0.0011	0.0259	0.0213	0.0283	0.0726	0.0102	0.0909	0.0049
4	rs349861	132820871	1.19	0.00413610465934531	1.08	0.00652609165390683	0.701652320433239	0.137123690700647	0.012	0.0137	0.0242	0.0029	0.1679	0.0035	0.0038	0.0669	0.0015	0.0925	0.1636	0.0345	0.0015	0.1239	0.0198	0.003	0.0031	0.0024	0.0011	0.026	0.0214	0.0282	0.0726	0.0102	0.0907	0.0049
4	rs349864	132828919	1.19	0.00413610465934531	1.08	0.00652609165390683	0.695100201796266	0.164287752496347	0.012	0.0137	0.0242	0.0029	0.1681	0.0034	0.0038	0.0669	0.0014	0.0925	0.1637	0.0345	0.0015	0.1238	0.0198	0.0031	0.0031	0.0024	0.0011	0.026	0.0214	0.0282	0.0726	0.0102	0.0907	0.0048
4	rs56309047	132832266	1.19	0.00413610465934531	1.07	0.00840387427400822	0.693484808148175	0.186360950243274	0.012	0.0137	0.0242	0.0029	0.1682	0.0034	0.0038	0.0668	0.0014	0.0924	0.1637	0.0345	0.0015	0.1238	0.0198	0.003	0.0031	0.0024	0.0011	0.0261	0.0214	0.0281	0.0726	0.0102	0.0907	0.0048
4	rs142711805	132832891	1.19	0.00413610465934531	1.07	0.00840387427400822	0.698115186204444	0.201982665555715	0.012	0.0137	0.0242	0.0029	0.1682	0.0034	0.0038	0.0668	0.0014	0.0924	0.1637	0.0345	0.0015	0.1238	0.0198	0.003	0.0031	0.0024	0.0011	0.0261	0.0214	0.0281	0.0726	0.0102	0.0907	0.0048
4	rs349280	132884270	1.2	0.00320148280547221	1.07	0.00840387427400822	0.887971395161215	0.316203641319812	0.0115	0.0139	0.0248	0.0042	0.1708	0.0034	0.0044	0.0645	0.0012	0.0918	0.1638	0.0327	0.0017	0.1242	0.0207	0.0033	0.003	0.002	0.001	0.0264	0.0215	0.0272	0.0704	0.0111	0.0915	0.0045
4	rs13147623	132893708	1.2	0.00320148280547221	1.07	0.00840387427400822	0.895091241634773	0.271787515114599	0.0115	0.0138	0.0247	0.0042	0.1709	0.0034	0.0044	0.0645	0.0012	0.0918	0.1638	0.0327	0.0017	0.1243	0.0207	0.0033	0.003	0.0019	0.001	0.0264	0.0215	0.0271	0.0704	0.0112	0.0917	0.0045
4	rs72914685	132896066	1.2	0.00320148280547221	1.07	0.00840387427400822	0.921732919460223	0.262834610220234	0.0115	0.0138	0.0247	0.0042	0.1711	0.0034	0.0044	0.0643	0.0012	0.0919	0.1638	0.0328	0.0016	0.1242	0.0208	0.0032	0.003	0.0019	0.001	0.0265	0.0215	0.0269	0.0704	0.0111	0.0918	0.0045
4	rs4864086	132898785	1.2	0.00320148280547221	1.07	0.00840387427400822	0.942409270105819	0.270173735640947	0.0115	0.0138	0.0247	0.0042	0.1714	0.0034	0.0044	0.0639	0.0012	0.0919	0.1638	0.0328	0.0015	0.1239	0.021	0.0032	0.003	0.0019	0.001	0.0266	0.0215	0.0269	0.0705	0.011	0.092	0.0045
4	rs113165797	132899968	1.2	0.00320148280547221	1.07	0.00840387427400822	0.943079419533074	0.265579407875778	0.0115	0.0138	0.0247	0.0042	0.1714	0.0034	0.0044	0.064	0.0012	0.0919	0.1638	0.0328	0.0015	0.1239	0.021	0.0032	0.003	0.0019	0.001	0.0266	0.0215	0.0269	0.0705	0.011	0.092	0.0045
4	rs116223778	132903372	1.2	0.00320148280547221	1.07	0.00840387427400822	0.944671815811606	0.260098735734669	0.0115	0.0138	0.0247	0.0042	0.1714	0.0034	0.0044	0.0639	0.0012	0.0919	0.1638	0.0328	0.0015	0.1239	0.021	0.0032	0.003	0.0019	0.001	0.0267	0.0215	0.0269	0.0705	0.011	0.0921	0.0045
4	rs2840131	132911682	1.2	0.00320148280547221	1.07	0.00840387427400822	0.945258768769875	0.256918241675486	0.0115	0.0138	0.0247	0.0042	0.1715	0.0034	0.0044	0.0639	0.0012	0.0919	0.1638	0.0328	0.0015	0.1239	0.021	0.0031	0.003	0.0019	0.001	0.0267	0.0215	0.0269	0.0705	0.011	0.0922	0.0045
4	rs1431681	132917689	1.2	0.00320148280547221	1.07	0.00840387427400822	0.941990527027731	0.263063003381915	0.0115	0.0138	0.0247	0.0042	0.1715	0.0034	0.0044	0.0639	0.0012	0.0919	0.1638	0.0328	0.0015	0.1239	0.021	0.0031	0.003	0.0019	0.001	0.0267	0.0215	0.0269	0.0705	0.011	0.0923	0.0045
4	rs4864096	132921436	1.2	0.00320148280547221	1.07	0.00840387427400822	0.94257678894477	0.266381645968273	0.0115	0.0138	0.0247	0.0042	0.1714	0.0034	0.0044	0.0639	0.0012	0.0919	0.1638	0.0328	0.0015	0.124	0.021	0.0031	0.003	0.0019	0.001	0.0267	0.0215	0.0268	0.0705	0.011	0.0923	0.0045
4	rs78581353	132924612	1.2	0.00320148280547221	1.07	0.00840387427400822	0.946013644524148	0.275255600239496	0.0115	0.0138	0.0247	0.0042	0.1715	0.0034	0.0044	0.0639	0.0012	0.0919	0.1638	0.0328	0.0015	0.1239	0.0209	0.0031	0.003	0.0019	0.001	0.0267	0.0215	0.0268	0.0705	0.011	0.0923	0.0045
4	rs17547161	132932804	1.2	0.00320148280547221	1.07	0.00840387427400822	0.948279769141549	0.218020067032075	0.0115	0.0138	0.0248	0.0041	0.1715	0.0033	0.0044	0.0639	0.0012	0.0918	0.1637	0.0327	0.0015	0.124	0.021	0.0031	0.0029	0.0018	0.001	0.0265	0.0215	0.0268	0.0705	0.0111	0.0928	0.0044
4	rs12505153	132935692	1.2	0.00320148280547221	1.07	0.00840387427400822	0.948279769141549	0.207142208090513	0.0115	0.0138	0.0249	0.0041	0.1715	0.0033	0.0043	0.0639	0.0012	0.0918	0.1637	0.0327	0.0015	0.124	0.021	0.0031	0.0029	0.0018	0.001	0.0265	0.0215	0.0268	0.0704	0.0112	0.0928	0.0044
4	rs72675723	132947635	1.2	0.00320148280547221	1.07	0.00840387427400822	0.848160444501326	0.189841171687917	0.0115	0.0138	0.0249	0.0041	0.1715	0.0033	0.0043	0.0639	0.0012	0.0916	0.1636	0.0327	0.0015	0.124	0.0211	0.003	0.0029	0.0018	0.001	0.0266	0.0216	0.0267	0.0707	0.0113	0.0929	0.0043
4	rs78067491	132948479	1.2	0.00320148280547221	1.07	0.00840387427400822	0.84463791322666	0.202612107960775	0.0115	0.0138	0.0249	0.0041	0.1715	0.0033	0.0043	0.0639	0.0012	0.0916	0.1636	0.0327	0.0015	0.124	0.0211	0.003	0.0029	0.0018	0.001	0.0266	0.0216	0.0267	0.0707	0.0113	0.093	0.0043
4	rs74519784	132950969	1.21	0.00245896276483189	1.07	0.00840387427400822	0.6431119949705	0.177757419773831	0.0116	0.0138	0.0249	0.0042	0.1715	0.0032	0.0042	0.0638	0.0012	0.0919	0.1637	0.0325	0.0014	0.1241	0.0209	0.0029	0.0028	0.0017	9e-04	0.0268	0.0216	0.0267	0.0708	0.0113	0.0931	0.004
4	rs28737194	132962950	1.2	0.00320148280547221	1.07	0.00840387427400822	0.172911116233348	0.316928604656389	0.0117	0.0142	0.0248	0.0043	0.172	0.0028	0.0036	0.0627	0.0012	0.0939	0.1641	0.0315	0.001	0.1246	0.02	0.0025	0.0026	0.0013	9e-04	0.028	0.0215	0.0269	0.0713	0.0115	0.0942	0.0023
4	rs114832543	132980767	1.2	0.00320148280547221	1.07	0.00840387427400822	0.165374063151374	0.298835134575165	0.0117	0.0142	0.0248	0.0043	0.1725	0.0028	0.0035	0.0626	0.0012	0.094	0.1643	0.0314	0.001	0.1246	0.0197	0.0024	0.0026	0.0012	9e-04	0.0281	0.0215	0.0269	0.0713	0.0115	0.0943	0.0021
4	rs10028810	132985715	1.2	0.00320148280547221	1.07	0.00840387427400822	0.157014321256266	0.2738667369774	0.0117	0.0142	0.0248	0.0043	0.1725	0.0028	0.0035	0.0626	0.0012	0.094	0.1643	0.0314	0.001	0.1246	0.0197	0.0024	0.0026	0.0012	0.001	0.0281	0.0215	0.0269	0.0713	0.0114	0.0943	0.0022
4	rs72675744	133000095	1.2	0.00320148280547221	1.08	0.00652609165390683	0.150688079218897	0.264892375237076	0.0118	0.0143	0.0249	0.0043	0.1725	0.0028	0.0034	0.0625	0.0012	0.0937	0.1645	0.0314	0.001	0.1245	0.0197	0.0024	0.0026	0.0012	0.001	0.0282	0.0216	0.0269	0.0718	0.0114	0.0943	0.0021
4	rs72675748	133002070	1.2	0.00320148280547221	1.08	0.00652609165390683	0.147272481048784	0.254880141437348	0.0118	0.0143	0.0248	0.0043	0.1725	0.0028	0.0035	0.0625	0.0012	0.0937	0.1645	0.0313	0.0011	0.1245	0.0197	0.0024	0.0026	0.0012	0.001	0.0282	0.0216	0.0269	0.0718	0.0114	0.0942	0.0021
4	rs62317295	133007523	1.2	0.00320148280547221	1.08	0.00652609165390683	0.144676704375955	0.249919729101347	0.0118	0.0143	0.0249	0.0043	0.1726	0.0028	0.0034	0.0625	0.0012	0.0937	0.1646	0.0313	0.0011	0.1245	0.0197	0.0024	0.0025	0.0012	0.001	0.0282	0.0216	0.0269	0.0719	0.0113	0.0943	0.0021
4	rs74729461	133015243	1.2	0.00320148280547221	1.08	0.00652609165390683	0.136929053488877	0.251156942551563	0.0118	0.0143	0.0249	0.0043	0.1726	0.0028	0.0034	0.0624	0.0011	0.0937	0.1647	0.0313	0.001	0.1245	0.0197	0.0024	0.0025	0.0011	0.001	0.0282	0.0216	0.0269	0.0719	0.0113	0.0943	0.0019
4	rs1876054	133038209	1.2	0.00320148280547221	1.08	0.00652609165390683	0.127363101148244	0.269137879817265	0.0119	0.0142	0.0251	0.0043	0.1727	0.0029	0.0035	0.0621	0.0011	0.0936	0.1648	0.0314	0.001	0.1244	0.0198	0.0024	0.0025	0.0011	0.001	0.0283	0.0217	0.0269	0.0719	0.0114	0.0945	0.0014
4	rs115228678	133045142	1.2	0.00320148280547221	1.08	0.00652609165390683	0.129435995417246	0.280599557323607	0.0118	0.0141	0.0252	0.0043	0.1726	0.0029	0.0035	0.0622	0.0011	0.0934	0.165	0.0314	0.001	0.1246	0.0198	0.0024	0.0025	0.0011	0.001	0.0283	0.0216	0.0267	0.0718	0.0115	0.0947	0.0014
4	rs62317338	133045581	1.2	0.00320148280547221	1.08	0.00652609165390683	0.130101181065959	0.279667907373539	0.0118	0.0141	0.0252	0.0043	0.1726	0.0029	0.0035	0.0622	0.0011	0.0934	0.165	0.0314	0.001	0.1246	0.0198	0.0025	0.0025	0.0011	0.001	0.0283	0.0216	0.0267	0.0718	0.0115	0.0947	0.0014
4	rs9990622	133045796	1.2	0.00320148280547221	1.08	0.00652609165390683	0.130920364278821	0.281882125692061	0.0119	0.0141	0.0252	0.0043	0.1726	0.0029	0.0035	0.0622	0.0011	0.0935	0.165	0.0314	0.001	0.1246	0.0199	0.0025	0.0025	0.0011	0.001	0.0283	0.0216	0.0267	0.0718	0.0115	0.0946	0.0014
4	rs77302676	133049028	1.2	0.00320148280547221	1.08	0.00652609165390683	0.129889307400137	0.277110782499548	0.0119	0.0141	0.0252	0.0043	0.1725	0.0029	0.0035	0.0621	0.0011	0.0935	0.165	0.0314	0.001	0.1246	0.0199	0.0025	0.0025	0.0011	0.001	0.0283	0.0216	0.0267	0.0718	0.0115	0.0947	0.0013
4	rs111584423	133050087	1.2	0.00320148280547221	1.08	0.00652609165390683	0.129980084832901	0.277691313097827	0.0119	0.0141	0.0252	0.0043	0.1725	0.0029	0.0035	0.0621	0.0011	0.0935	0.165	0.0314	0.001	0.1246	0.0199	0.0025	0.0025	0.0011	0.001	0.0283	0.0216	0.0267	0.0718	0.0115	0.0947	0.0013
4	rs13144449	133072245	1.2	0.00320148280547221	1.08	0.00652609165390683	0.120079738429577	0.25284716171274	0.0119	0.0141	0.0254	0.0043	0.1717	0.0028	0.0035	0.0622	0.0011	0.0935	0.1653	0.0312	9e-04	0.1247	0.0197	0.0025	0.0026	0.0011	9e-04	0.0283	0.0214	0.0265	0.0718	0.0117	0.0956	0.0013
4	rs4479723	133084604	1.2	0.00320148280547221	1.08	0.00652609165390683	0.11690426981626	0.257145012194247	0.0119	0.0141	0.0253	0.0043	0.1714	0.0029	0.0035	0.0624	0.001	0.0937	0.1657	0.031	9e-04	0.1247	0.0199	0.0025	0.0027	0.0011	9e-04	0.0283	0.0212	0.026	0.0715	0.0118	0.0964	0.0012
4	rs13119335	133090057	1.2	0.00320148280547221	1.08	0.00652609165390683	0.11325138683043	0.259075095769488	0.0119	0.0141	0.0253	0.0043	0.1713	0.0029	0.0035	0.0623	0.001	0.0936	0.1658	0.031	9e-04	0.1248	0.0199	0.0025	0.0027	0.0011	9e-04	0.0283	0.0212	0.026	0.0714	0.0118	0.0964	0.0012
4	rs57536468	133097240	1.2	0.00320148280547221	1.07	0.00840387427400822	0.115012732626633	0.261579556420856	0.0119	0.0141	0.0252	0.0043	0.1712	0.0029	0.0035	0.0623	0.001	0.0937	0.1658	0.031	9e-04	0.1249	0.0199	0.0025	0.0027	0.0011	9e-04	0.0283	0.0212	0.026	0.0713	0.0118	0.0964	0.0012
4	rs117156253	133097764	1.2	0.00320148280547221	1.07	0.00840387427400822	0.115012732626633	0.261351566669545	0.0119	0.0141	0.0252	0.0043	0.1712	0.0029	0.0035	0.0623	0.001	0.0937	0.1658	0.031	9e-04	0.1249	0.0199	0.0025	0.0027	0.0011	9e-04	0.0283	0.0212	0.026	0.0713	0.0118	0.0964	0.0012
4	rs74773624	133106739	1.2	0.00320148280547221	1.07	0.00840387427400822	0.0162286894580443	0.34483389775437	0.012	0.0141	0.0254	0.0022	0.1713	0.0029	0.0024	0.0623	0.001	0.0939	0.1664	0.0309	8e-04	0.1267	0.0199	0.0025	0.0027	0.001	9e-04	0.0283	0.0211	0.0261	0.0712	0.0119	0.0969	0.0011
4	rs7692012	133124579	1.2	0.00320148280547221	1.07	0.00840387427400822	0.01701288575174	0.364188095546799	0.012	0.0142	0.0253	0.0022	0.1714	0.0029	0.0025	0.062	0.001	0.0938	0.1667	0.0308	8e-04	0.1273	0.0198	0.0025	0.0027	9e-04	8e-04	0.0285	0.021	0.0261	0.071	0.0118	0.0972	0.0011
4	rs348070	133135927	1.2	0.00320148280547221	1.07	0.00840387427400822	0.0172829437400385	0.374167170520064	0.012	0.0142	0.0253	0.0022	0.1714	0.0029	0.0025	0.0619	0.001	0.0938	0.1668	0.0307	8e-04	0.1276	0.0198	0.0025	0.0027	9e-04	8e-04	0.0285	0.021	0.0261	0.0709	0.0118	0.0973	0.001
4	rs1876059	133145306	1.2	0.00320148280547221	1.08	0.00652609165390683	0.0172364264966894	0.369736671463666	0.012	0.0142	0.0253	0.0022	0.1713	0.0029	0.0025	0.0619	0.001	0.0937	0.1669	0.0307	7e-04	0.1277	0.0197	0.0024	0.0027	9e-04	8e-04	0.0286	0.021	0.026	0.0708	0.0118	0.0973	0.001
4	rs114350979	133145929	1.2	0.00320148280547221	1.08	0.00652609165390683	0.0172209411579956	0.370495129204919	0.012	0.0142	0.0253	0.0022	0.1713	0.0029	0.0025	0.0619	0.001	0.0937	0.1669	0.0307	7e-04	0.1277	0.0197	0.0024	0.0027	9e-04	8e-04	0.0286	0.021	0.026	0.0708	0.0118	0.0974	0.001
4	rs2657414	133154003	1.2	0.00320148280547221	1.05	0.0135840880299916	0.0174308552223478	0.36066958952465	0.012	0.0142	0.0253	0.0022	0.1713	0.0029	0.0025	0.0618	0.001	0.0937	0.1668	0.0306	8e-04	0.1278	0.0197	0.0024	0.0027	9e-04	9e-04	0.0286	0.021	0.026	0.0709	0.0117	0.0974	0.0011
4	rs6811696	133157721	1.2	0.00320148280547221	1.05	0.0135840880299916	0.0171436673669359	0.362427630360513	0.012	0.0142	0.0253	0.0022	0.1713	0.0029	0.0025	0.0618	0.001	0.0937	0.1668	0.0306	8e-04	0.1278	0.0197	0.0025	0.0027	9e-04	8e-04	0.0286	0.021	0.026	0.0709	0.0117	0.0974	0.0011
4	rs13106625	133176844	1.2	0.00320148280547221	1.05	0.0135840880299916	0.0186641200718879	0.359666086638518	0.012	0.0142	0.0253	0.0022	0.1712	0.0029	0.0025	0.0618	0.001	0.0936	0.1669	0.0306	7e-04	0.1277	0.0197	0.0024	0.0027	9e-04	8e-04	0.0286	0.021	0.0261	0.0709	0.0117	0.0974	0.0011
4	rs6841162	133188640	1.2	0.00320148280547221	1.05	0.0135840880299916	0.0194982681265309	0.356910563877676	0.012	0.0142	0.0254	0.0024	0.171	0.0029	0.0025	0.0618	0.001	0.0936	0.1666	0.0306	7e-04	0.1278	0.0196	0.0024	0.0027	9e-04	9e-04	0.0286	0.021	0.0261	0.071	0.0118	0.0975	0.0011
4	rs62317737	133207969	1.2	0.00320148280547221	1.05	0.0135840880299916	0.0229636812867097	0.359164633651009	0.012	0.0143	0.0255	0.0026	0.171	0.0029	0.0025	0.0617	0.001	0.0936	0.1662	0.0305	7e-04	0.128	0.0196	0.0024	0.0027	9e-04	9e-04	0.0283	0.021	0.026	0.0713	0.0118	0.0979	0.0011
4	rs76138271	133212248	1.2	0.00320148280547221	1.05	0.0135840880299916	0.0241882773499093	0.360167738665319	0.012	0.0143	0.0256	0.0027	0.1709	0.0029	0.0024	0.0617	0.001	0.0936	0.1661	0.0304	7e-04	0.128	0.0196	0.0024	0.0027	9e-04	8e-04	0.0282	0.021	0.026	0.0713	0.0119	0.098	0.0011
4	rs11733495	133219133	1.2	0.00320148280547221	1.05	0.0135840880299916	0.0246467873057892	0.358162325622447	0.012	0.0143	0.0256	0.0027	0.1709	0.0029	0.0024	0.0617	0.001	0.0936	0.166	0.0304	7e-04	0.128	0.0196	0.0024	0.0027	9e-04	8e-04	0.0282	0.021	0.026	0.0713	0.0118	0.0981	0.0011
4	rs17049499	133250129	1.19	0.00413610465934531	1.05	0.0135840880299916	0.0694245301287284	0.356285151978289	0.0121	0.0141	0.0256	0.0037	0.1706	0.0038	0.0025	0.0608	0.001	0.0934	0.1661	0.0302	6e-04	0.1279	0.019	0.0026	0.0027	9e-04	8e-04	0.0276	0.0208	0.0258	0.071	0.0119	0.0995	0.001
4	rs62320133	133254279	1.19	0.00413610465934531	1.05	0.0135840880299916	0.0715881831203257	0.357411118621469	0.0121	0.0141	0.0256	0.0037	0.1706	0.0038	0.0025	0.0608	0.001	0.0934	0.1661	0.0302	6e-04	0.1278	0.0189	0.0026	0.0027	9e-04	8e-04	0.0276	0.0208	0.0258	0.071	0.0119	0.0995	9e-04
4	rs2062465	133254688	1.19	0.00413610465934531	1.02	0.0262527243843747	0.0719008096321998	0.356410209315853	0.0121	0.0141	0.0256	0.0037	0.1706	0.0038	0.0025	0.0608	0.001	0.0934	0.1661	0.0302	6e-04	0.1278	0.0189	0.0026	0.0027	9e-04	8e-04	0.0276	0.0208	0.0258	0.071	0.0119	0.0995	9e-04
4	rs17559366	133256040	1.19	0.00413610465934531	1.02	0.0262527243843747	0.0728229586636821	0.355910055144764	0.0121	0.0141	0.0256	0.0037	0.1706	0.0038	0.0025	0.0608	0.001	0.0935	0.1661	0.0302	6e-04	0.1278	0.0189	0.0026	0.0027	9e-04	8e-04	0.0276	0.0208	0.0259	0.071	0.0119	0.0996	9e-04
4	rs72678296	133280648	1.19	0.00413610465934531	1.02	0.0262527243843747	0.0797603861920772	0.355910055144764	0.0122	0.0141	0.0256	0.0038	0.1708	0.0038	0.0025	0.0608	0.001	0.0933	0.1666	0.0302	6e-04	0.1276	0.0189	0.0026	0.0027	9e-04	8e-04	0.028	0.0206	0.0256	0.0706	0.0119	0.0997	9e-04
4	rs7690746	133292949	1.19	0.00413610465934531	1.02	0.0262527243843747	0.0853024508539831	0.356160107168408	0.0122	0.0141	0.0256	0.0038	0.1708	0.0038	0.0025	0.0608	0.001	0.0933	0.1667	0.0302	6e-04	0.1276	0.0189	0.0026	0.0027	9e-04	8e-04	0.0281	0.0205	0.0256	0.0705	0.0119	0.0997	9e-04
4	rs7690467	133326395	1.19	0.00413610465934531	1.02	0.0262527243843747	0.0902846658599796	0.353661846823201	0.0122	0.0141	0.0257	0.0038	0.1707	0.0038	0.0024	0.0607	0.001	0.0932	0.1669	0.0304	6e-04	0.1273	0.0188	0.0026	0.0027	9e-04	8e-04	0.0282	0.0206	0.0255	0.0704	0.0119	0.0998	9e-04
4	rs79004738	133326621	1.19	0.00413610465934531	1.02	0.0262527243843747	0.0906474231463165	0.353786640391894	0.0122	0.0141	0.0257	0.0038	0.1707	0.0038	0.0024	0.0607	0.001	0.0932	0.1669	0.0304	6e-04	0.1273	0.0188	0.0026	0.0027	9e-04	8e-04	0.0282	0.0206	0.0255	0.0704	0.0119	0.0998	9e-04
4	rs1827131	133327909	1.19	0.00413610465934531	1.01	0.0321931958856115	0.092917094512814	0.354036265305706	0.0122	0.0141	0.0257	0.0038	0.1707	0.0038	0.0024	0.0607	0.001	0.0932	0.1669	0.0304	6e-04	0.1273	0.0188	0.0026	0.0027	9e-04	8e-04	0.0282	0.0206	0.0255	0.0704	0.0119	0.0998	9e-04
4	rs62318106	133335765	1.19	0.00413610465934531	1.01	0.0321931958856115	0.0951473764638155	0.354410797068161	0.0122	0.0141	0.0257	0.0038	0.1707	0.0038	0.0024	0.0607	0.001	0.0932	0.1669	0.0304	6e-04	0.1272	0.0188	0.0026	0.0027	9e-04	8e-04	0.0282	0.0206	0.0255	0.0704	0.0119	0.0998	9e-04
4	rs76446315	133342924	1.19	0.00413610465934531	1.01	0.0321931958856115	0.0952222935292229	0.354910348811381	0.0122	0.0141	0.0257	0.0038	0.1707	0.0038	0.0024	0.0607	0.001	0.0932	0.1669	0.0304	6e-04	0.1272	0.0188	0.0026	0.0027	9e-04	8e-04	0.0282	0.0206	0.0255	0.0704	0.0119	0.0998	9e-04
4	rs36098945	133349983	1.19	0.00413610465934531	1.01	0.0321931958856115	0.0964008400144904	0.357911873338779	0.0122	0.0141	0.0257	0.0038	0.1707	0.0038	0.0024	0.0607	0.001	0.0932	0.167	0.0304	6e-04	0.1271	0.0188	0.0026	0.0027	9e-04	8e-04	0.0282	0.0206	0.0255	0.0704	0.0119	0.0998	9e-04
4	rs79921421	133352716	1.19	0.00413610465934531	1.01	0.0321931958856115	0.0983513681488436	0.362301975511484	0.0122	0.0141	0.0258	0.0038	0.1707	0.0038	0.0024	0.0607	0.001	0.0932	0.167	0.0305	6e-04	0.127	0.0188	0.0026	0.0027	9e-04	8e-04	0.0281	0.0206	0.0255	0.0704	0.0119	0.0998	9e-04
4	rs115850224	133369340	1.19	0.00413610465934531	1.01	0.0321931958856115	0.10019744358581	0.36167388691538	0.0122	0.0142	0.0259	0.0038	0.1705	0.0039	0.0024	0.0607	0.001	0.0932	0.1674	0.0309	5e-04	0.127	0.0187	0.0026	0.0027	0.001	8e-04	0.0279	0.0205	0.0255	0.0702	0.012	0.0996	9e-04
4	rs17050574	133389600	1.19	0.00413610465934531	1.01	0.0321931958856115	0.101518093421165	0.360544108180564	0.0122	0.0143	0.0259	0.0038	0.1704	0.0039	0.0024	0.0607	0.001	0.0932	0.1675	0.0311	5e-04	0.1269	0.0186	0.0026	0.0027	0.0011	8e-04	0.0278	0.0205	0.0255	0.07	0.0121	0.0996	0.001
4	rs72680594	133418543	1.19	0.00413610465934531	1.01	0.0321931958856115	0.102875770276341	0.362050702933605	0.0122	0.0143	0.0259	0.0038	0.1703	0.0039	0.0024	0.0608	0.001	0.0932	0.1677	0.0312	5e-04	0.1268	0.0186	0.0026	0.0027	0.0011	8e-04	0.0278	0.0204	0.0255	0.07	0.0121	0.0996	0.001
4	rs62320197	133430246	1.19	0.00413610465934531	1.01	0.0321931958856115	0.105891636888681	0.366455098977251	0.0122	0.0143	0.0259	0.0038	0.1702	0.0039	0.0024	0.0608	0.001	0.0932	0.1678	0.0313	5e-04	0.1267	0.0186	0.0026	0.0027	0.0011	8e-04	0.0277	0.0204	0.0254	0.0699	0.0121	0.0995	0.001
4	rs1499359	133432234	1.19	0.00413610465934531	1.01	0.0321931958856115	0.105651570441909	0.36658116032061	0.0122	0.0143	0.0259	0.0038	0.1701	0.0039	0.0024	0.0608	0.001	0.0932	0.1679	0.0314	5e-04	0.1267	0.0186	0.0026	0.0027	0.0011	8e-04	0.0277	0.0204	0.0254	0.0698	0.0121	0.0995	0.001
4	rs78893870	133435172	1.19	0.00413610465934531	1.01	0.0321931958856115	0.111148818574497	0.364943320598063	0.0122	0.0143	0.0259	0.0039	0.1702	0.0039	0.0024	0.0608	0.0011	0.0933	0.1679	0.0314	5e-04	0.1267	0.0186	0.0026	0.0027	0.0011	8e-04	0.0277	0.0203	0.0254	0.0699	0.0121	0.0995	0.001
4	rs76955527	133440925	1.19	0.00413610465934531	1.01	0.0321931958856115	0.11183777249577	0.366455098977251	0.0122	0.0143	0.0258	0.0039	0.1702	0.0039	0.0024	0.0609	0.0011	0.0933	0.1679	0.0314	5e-04	0.1267	0.0185	0.0026	0.0027	0.001	8e-04	0.0277	0.0203	0.0253	0.07	0.0121	0.0996	0.001
4	rs9307675	133441732	1.19	0.00413610465934531	1.01	0.0321931958856115	0.112058792538599	0.36721165093302	0.0122	0.0143	0.0258	0.0039	0.1703	0.0039	0.0024	0.0609	0.0011	0.0933	0.1679	0.0314	5e-04	0.1266	0.0185	0.0026	0.0027	0.001	8e-04	0.0277	0.0203	0.0253	0.07	0.0121	0.0996	0.001
4	rs75938804	133452577	1.19	0.00413610465934531	1.01	0.0321931958856115	0.113976265361566	0.347686629949331	0.0121	0.0145	0.0262	0.0039	0.1698	0.0039	0.0025	0.0611	0.0011	0.0929	0.1678	0.0319	6e-04	0.1263	0.0185	0.0026	0.0027	0.0011	8e-04	0.0276	0.0202	0.0253	0.0698	0.0124	0.0995	0.0011
4	rs13118354	133461452	1.19	0.00413610465934531	1.01	0.0321931958856115	0.113529849435966	0.346321435366202	0.0121	0.0145	0.0263	0.0039	0.1698	0.0039	0.0025	0.0611	0.0011	0.0929	0.1678	0.0319	6e-04	0.1263	0.0185	0.0026	0.0027	0.0011	8e-04	0.0276	0.0202	0.0253	0.0698	0.0124	0.0994	0.0011
4	rs7654526	133467448	1.19	0.00413610465934531	1	0.0391838568150044	0.120831076357586	0.34743829781833	0.0122	0.0146	0.0263	0.0039	0.1696	0.0039	0.0024	0.0613	0.0011	0.0928	0.1681	0.032	6e-04	0.1261	0.0184	0.0025	0.0027	0.0011	8e-04	0.0277	0.0199	0.0253	0.0696	0.0124	0.0998	0.0011
4	rs4863875	133487356	1.19	0.00413610465934531	1	0.0391838568150044	0.101440109022838	0.352539271943987	0.0122	0.0147	0.0261	0.0039	0.1694	0.0039	0.0024	0.0612	0.0011	0.0926	0.1677	0.0322	6e-04	0.1259	0.0185	0.0025	0.0028	0.0011	8e-04	0.0277	0.0196	0.0251	0.0691	0.0133	0.1003	0.0011
4	rs78037998	133492248	1.19	0.00413610465934531	1	0.0391838568150044	0.100300633641307	0.355035268164582	0.0122	0.0147	0.0262	0.0039	0.1694	0.0039	0.0025	0.0611	0.0011	0.0926	0.1677	0.0322	7e-04	0.1259	0.0185	0.0025	0.0028	0.0011	8e-04	0.0277	0.0196	0.0251	0.069	0.0133	0.1003	0.0011
4	rs77652200	133493106	1.19	0.00413610465934531	1	0.0391838568150044	0.0995026470010771	0.353661846823201	0.0122	0.0147	0.0262	0.0039	0.1694	0.0039	0.0025	0.0611	0.0011	0.0926	0.1677	0.0322	7e-04	0.1259	0.0185	0.0025	0.0028	0.0011	8e-04	0.0278	0.0196	0.0251	0.069	0.0133	0.1003	0.0012
4	rs72682545	133499109	1.19	0.00413610465934531	1	0.0391838568150044	0.0979186229965909	0.354535666146967	0.0122	0.0147	0.0261	0.004	0.1694	0.0039	0.0025	0.0611	0.0011	0.0925	0.1677	0.0322	7e-04	0.1259	0.0185	0.0025	0.0028	0.0011	8e-04	0.0278	0.0196	0.0251	0.069	0.0133	0.1003	0.0012
4	rs115665570	133511684	1.19	0.00413610465934531	1	0.0391838568150044	0.0973350473729233	0.35228994966321	0.0123	0.0147	0.0261	0.004	0.1694	0.0039	0.0025	0.0611	0.0011	0.0925	0.1678	0.0322	7e-04	0.1259	0.0185	0.0025	0.0028	0.0012	8e-04	0.0279	0.0195	0.0251	0.069	0.0133	0.1002	0.0012
4	rs55704376	133515769	1.19	0.00413610465934531	1	0.0391838568150044	0.0868018210827067	0.342977075173033	0.0123	0.0149	0.0259	0.004	0.1692	0.0038	0.0029	0.0608	0.0012	0.0916	0.1686	0.0326	7e-04	0.1261	0.0186	0.0025	0.0028	0.0012	8e-04	0.0282	0.0194	0.0249	0.0685	0.0136	0.0997	0.0011
4	rs11732021	133519291	1.19	0.00413610465934531	1	0.0391838568150044	0.093311154073191	0.343348208141248	0.0123	0.015	0.026	0.004	0.169	0.0038	0.003	0.0606	0.0012	0.0908	0.1694	0.0327	7e-04	0.1265	0.0186	0.0025	0.0028	0.0012	8e-04	0.0284	0.0192	0.0248	0.0682	0.0136	0.0997	0.0011
4	rs17005429	133524062	1.19	0.00413610465934531	1	0.0391838568150044	0.102587631125694	0.341617247067015	0.0124	0.0149	0.0261	0.004	0.1688	0.0038	0.0032	0.0605	0.0013	0.0903	0.1698	0.0332	7e-04	0.126	0.0184	0.0024	0.0028	0.0013	9e-04	0.0284	0.0192	0.0251	0.0681	0.0137	0.0994	0.0011
4	rs116368393	133527095	1.19	0.00413610465934531	1	0.0391838568150044	0.105119300632397	0.346073384345236	0.0125	0.0149	0.0262	0.004	0.1688	0.0038	0.0033	0.0605	0.0013	0.0901	0.17	0.0333	8e-04	0.126	0.0183	0.0024	0.0028	0.0013	9e-04	0.0282	0.0191	0.0253	0.0681	0.0137	0.0993	0.0011
4	rs116140582	133527965	1.18	0.00530284828807677	1	0.0391838568150044	0.105385226751703	0.34594937803244	0.0125	0.0149	0.0262	0.004	0.1688	0.0038	0.0033	0.0605	0.0013	0.09	0.17	0.0333	8e-04	0.126	0.0183	0.0024	0.0028	0.0013	9e-04	0.0282	0.0191	0.0253	0.0681	0.0137	0.0993	0.0011
4	rs1946689	133534418	1.18	0.00530284828807677	1	0.0391838568150044	0.107689441562236	0.350795078060429	0.0126	0.0148	0.0263	0.004	0.1686	0.0038	0.0034	0.0604	0.0013	0.0896	0.1703	0.0334	8e-04	0.1261	0.0182	0.0024	0.0028	0.0013	9e-04	0.028	0.0191	0.0255	0.0681	0.0137	0.0992	0.0011
4	rs11099197	133540805	1.18	0.00530284828807677	0.99	0.0473477484867341	0.107716416707817	0.347935013104007	0.0126	0.0148	0.0262	0.004	0.1687	0.0038	0.0034	0.0604	0.0013	0.0895	0.1704	0.0334	8e-04	0.1261	0.0182	0.0024	0.0028	0.0014	9e-04	0.0279	0.0191	0.0255	0.0681	0.0137	0.0993	0.0011
4	rs75328835	133543130	1.18	0.00530284828807677	0.99	0.0473477484867341	0.107959381415327	0.3493020313066	0.0126	0.0148	0.0262	0.004	0.1687	0.0038	0.0035	0.0604	0.0013	0.0895	0.1704	0.0334	8e-04	0.1261	0.0182	0.0024	0.0028	0.0014	9e-04	0.0279	0.0191	0.0255	0.0681	0.0137	0.0993	0.0011
4	rs75690362	133547947	1.18	0.00530284828807677	0.99	0.0473477484867341	0.107770379557967	0.349053368000104	0.0126	0.0148	0.0262	0.004	0.1687	0.0038	0.0035	0.0604	0.0013	0.0894	0.1705	0.0334	8e-04	0.1261	0.0182	0.0024	0.0028	0.0014	8e-04	0.0279	0.019	0.0255	0.0681	0.0138	0.0993	0.0011
4	rs1025588	133563801	1.18	0.00530284828807677	0.99	0.0473477484867341	0.108663185011026	0.35766147099645	0.0126	0.0148	0.0262	0.004	0.1687	0.0038	0.0035	0.0604	0.0013	0.0893	0.1705	0.0334	8e-04	0.126	0.0182	0.0024	0.0028	0.0014	8e-04	0.0279	0.019	0.0254	0.0681	0.0138	0.0994	0.0011
4	rs1435312	133568937	1.18	0.00530284828807677	0.99	0.0473477484867341	0.112363134473048	0.368221072650091	0.0128	0.0147	0.0262	0.004	0.1687	0.0038	0.0035	0.06	0.0013	0.0893	0.1706	0.0336	8e-04	0.1261	0.0182	0.0024	0.0028	0.0014	8e-04	0.0279	0.019	0.0253	0.0681	0.0139	0.0996	0.0012
4	rs1435309	133583664	1.18	0.00530284828807677	0.99	0.0473477484867341	0.113808733057189	0.371380550087969	0.0128	0.0147	0.0263	0.004	0.1686	0.0039	0.0035	0.0599	0.0013	0.0892	0.1706	0.0336	8e-04	0.1261	0.0181	0.0024	0.0027	0.0014	8e-04	0.0279	0.019	0.0253	0.068	0.014	0.0997	0.0012
4	rs72711640	133583983	1.18	0.00530284828807677	0.99	0.0473477484867341	0.115970250232066	0.372773127643343	0.0128	0.0147	0.0263	0.004	0.1686	0.0039	0.0035	0.0599	0.0013	0.0892	0.1706	0.0336	8e-04	0.1261	0.0181	0.0024	0.0027	0.0014	8e-04	0.0279	0.019	0.0253	0.068	0.014	0.0997	0.0012
4	rs77706311	133585762	1.18	0.00530284828807677	0.99	0.0473477484867341	0.118872082922639	0.377595098622985	0.0128	0.0147	0.0263	0.004	0.1686	0.0039	0.0035	0.0598	0.0013	0.0892	0.1706	0.0336	8e-04	0.1261	0.0181	0.0024	0.0027	0.0014	8e-04	0.0279	0.019	0.0253	0.068	0.014	0.0997	0.0012
4	rs78065860	133588511	1.18	0.00530284828807677	1	0.0391838568150044	0.11733034405262	0.384093878862328	0.0128	0.0147	0.0263	0.004	0.1686	0.0039	0.0035	0.0598	0.0013	0.0893	0.1706	0.0337	8e-04	0.126	0.0181	0.0024	0.0028	0.0014	8e-04	0.0278	0.019	0.0252	0.068	0.0141	0.0997	0.0012
4	rs76665548	133625708	1.18	0.00530284828807677	1	0.0391838568150044	0.100558899329696	0.410002777911692	0.013	0.0145	0.0261	0.004	0.1684	0.0039	0.0035	0.0595	0.0013	0.0897	0.1708	0.0338	8e-04	0.1256	0.0179	0.0026	0.0028	0.0014	9e-04	0.0275	0.0189	0.0248	0.0679	0.0146	0.1004	0.0011
4	rs2419792	133626987	1.18	0.00530284828807677	1	0.0391838568150044	0.100558899329696	0.409612677979929	0.013	0.0145	0.0261	0.004	0.1684	0.0039	0.0035	0.0595	0.0013	0.0897	0.1708	0.0338	8e-04	0.1256	0.0179	0.0026	0.0028	0.0014	9e-04	0.0275	0.0189	0.0248	0.0679	0.0146	0.1004	0.0011
4	rs13117639	133637568	1.18	0.00530284828807677	1	0.0391838568150044	0.0505896851408827	0.448179448481778	0.0131	0.0142	0.026	0.0028	0.1688	0.0039	0.0035	0.0601	0.0014	0.09	0.1709	0.0337	9e-04	0.1255	0.0178	0.0026	0.0029	0.0014	9e-04	0.0273	0.0189	0.0245	0.0679	0.0145	0.1009	0.0011
4	rs11099208	133649012	1.18	0.00530284828807677	1	0.0391838568150044	0.0509710671128412	0.459270901946827	0.0131	0.0142	0.026	0.0027	0.1688	0.0039	0.0035	0.0601	0.0014	0.0901	0.1709	0.0337	9e-04	0.1256	0.0178	0.0026	0.0029	0.0014	9e-04	0.0273	0.0189	0.0246	0.0679	0.0145	0.1009	0.0011
4	rs76617104	133653888	1.18	0.00530284828807677	1	0.0391838568150044	0.0492456246480963	0.460343720140596	0.0131	0.0142	0.026	0.0027	0.1687	0.0039	0.0035	0.0599	0.0014	0.0901	0.1711	0.0337	9e-04	0.1255	0.0178	0.0026	0.0029	0.0014	9e-04	0.0273	0.0189	0.0246	0.0679	0.0145	0.101	0.0011
4	rs4373171	133658229	1.18	0.00530284828807677	1	0.0391838568150044	0.0478780551944674	0.457796850870385	0.0131	0.0143	0.026	0.0027	0.1686	0.0039	0.0036	0.0598	0.0014	0.0901	0.1713	0.0337	9e-04	0.1254	0.0178	0.0026	0.0029	0.0014	9e-04	0.0273	0.0189	0.0246	0.0679	0.0145	0.101	0.0011
4	rs76291788	133663789	1.18	0.00530284828807677	1	0.0391838568150044	0.0483096395223374	0.45244719715075	0.0131	0.0143	0.026	0.0027	0.1686	0.0039	0.0036	0.0598	0.0014	0.0901	0.1713	0.0337	9e-04	0.1254	0.0178	0.0026	0.0029	0.0014	9e-04	0.0273	0.0189	0.0246	0.0679	0.0145	0.101	0.0011
4	rs13115447	133679675	1.18	0.00530284828807677	1	0.0391838568150044	0.0488730059111565	0.454852491477567	0.0131	0.0143	0.026	0.0027	0.1686	0.0039	0.0036	0.0598	0.0014	0.09	0.1713	0.0337	0.001	0.1255	0.0177	0.0026	0.0029	0.0015	9e-04	0.0273	0.0188	0.0246	0.0679	0.0145	0.1009	0.0012
4	rs4407519	133686433	1.18	0.00530284828807677	1	0.0391838568150044	0.0857692176370542	0.415474777347755	0.0131	0.0143	0.0259	0.0027	0.1685	0.0039	0.004	0.0597	0.0018	0.09	0.1712	0.0337	0.0011	0.1254	0.0177	0.0026	0.0029	0.0016	9e-04	0.0274	0.0188	0.0246	0.0676	0.0145	0.1007	0.0012
4	rs74374397	133687343	1.18	0.00530284828807677	1.01	0.0321931958856115	0.0846517020891415	0.415083266309195	0.0131	0.0143	0.0259	0.0027	0.1684	0.0039	0.004	0.0597	0.0018	0.09	0.1712	0.0337	0.0012	0.1254	0.0177	0.0026	0.0029	0.0016	9e-04	0.0274	0.0188	0.0246	0.0676	0.0145	0.1006	0.0012
4	rs60969303	133687884	1.18	0.00530284828807677	1.01	0.0321931958856115	0.0839579948161533	0.412866600623244	0.0131	0.0143	0.0259	0.0027	0.1684	0.0039	0.004	0.0597	0.0018	0.09	0.1712	0.0337	0.0012	0.1254	0.0177	0.0026	0.0029	0.0016	9e-04	0.0274	0.0188	0.0246	0.0676	0.0145	0.1006	0.0012
4	rs2419540	133690420	1.18	0.00530284828807677	1.01	0.0321931958856115	0.0843737820307543	0.415213758847279	0.0131	0.0143	0.0259	0.0027	0.1685	0.0039	0.0039	0.0597	0.0018	0.09	0.1712	0.0337	0.0012	0.1253	0.0177	0.0026	0.0029	0.0016	9e-04	0.0274	0.0188	0.0246	0.0676	0.0145	0.1007	0.0012
4	rs75235616	133714708	1.18	0.00530284828807677	1.01	0.0321931958856115	0.089971020727302	0.439278710089211	0.0132	0.0143	0.0259	0.0027	0.1683	0.0039	0.004	0.0596	0.0018	0.09	0.1712	0.0339	0.0012	0.125	0.0177	0.0026	0.0029	0.0017	9e-04	0.0275	0.0187	0.0246	0.0675	0.0146	0.1007	0.0013
4	rs1075020	133716536	1.18	0.00530284828807677	1.01	0.0321931958856115	0.089922828966783	0.44073676486289	0.0132	0.0144	0.0259	0.0027	0.1682	0.0039	0.004	0.0595	0.0018	0.09	0.1712	0.0339	0.0012	0.125	0.0177	0.0026	0.0029	0.0017	9e-04	0.0274	0.0187	0.0246	0.0674	0.0146	0.1007	0.0013
4	rs78229712	133721232	1.18	0.00530284828807677	1.01	0.0321931958856115	0.0897302254395749	0.454852491477567	0.0132	0.0144	0.0259	0.0027	0.1681	0.0039	0.004	0.0595	0.0018	0.09	0.1713	0.0339	0.0012	0.125	0.0177	0.0026	0.0029	0.0017	9e-04	0.0275	0.0187	0.0246	0.0674	0.0146	0.1007	0.0013
4	rs17015232	133723892	1.18	0.00530284828807677	1.01	0.0321931958856115	0.0903088210385636	0.460075454014075	0.0132	0.0144	0.0259	0.0027	0.1681	0.0039	0.004	0.0595	0.0018	0.09	0.1713	0.0339	0.0013	0.125	0.0177	0.0026	0.0029	0.0017	9e-04	0.0275	0.0187	0.0246	0.0674	0.0146	0.1007	0.0013
4	rs13125348	133726650	1.18	0.00530284828807677	1.01	0.0321931958856115	0.0915705312229318	0.47178269885563	0.0132	0.0144	0.0259	0.0027	0.1682	0.0039	0.004	0.0595	0.0018	0.09	0.1713	0.0339	0.0013	0.125	0.0177	0.0026	0.0029	0.0017	9e-04	0.0275	0.0187	0.0246	0.0674	0.0146	0.1006	0.0013
4	rs1597122	133730607	1.18	0.00530284828807677	1.01	0.0321931958856115	0.0937309952915993	0.489690167730821	0.0132	0.0144	0.0259	0.0027	0.1681	0.004	0.004	0.0594	0.0018	0.09	0.1713	0.0339	0.0013	0.125	0.0177	0.0026	0.0029	0.0017	9e-04	0.0275	0.0186	0.0246	0.0674	0.0146	0.1006	0.0013
4	rs17015716	133741295	1.18	0.00530284828807677	1.01	0.0321931958856115	0.16238638009068	0.594227847243236	0.0132	0.0142	0.0261	0.0027	0.1682	0.0038	0.004	0.0588	0.0019	0.0899	0.1715	0.0342	0.0013	0.125	0.0173	0.0025	0.0027	0.0017	9e-04	0.0278	0.0186	0.0248	0.0676	0.0146	0.1005	0.0013
4	rs1374945	133741878	1.18	0.00530284828807677	1.01	0.0321931958856115	0.178811133851114	0.493374143807503	0.0132	0.0141	0.0263	0.0027	0.1681	0.0039	0.0041	0.0586	0.0019	0.0896	0.1714	0.0343	0.0014	0.1249	0.0172	0.0025	0.0028	0.0018	9e-04	0.0279	0.0185	0.0249	0.0676	0.0147	0.1004	0.0014
4	rs12646328	133743612	1.16	0.00852198573445534	1	0.0391838568150044	0.234716055578521	0.455521224883855	0.0137	0.013	0.0289	0.0027	0.1653	0.0043	0.0046	0.0585	0.0021	0.0865	0.1702	0.0359	0.0018	0.1245	0.0165	0.0027	0.0036	0.0024	0.001	0.0287	0.0181	0.0261	0.0678	0.0159	0.0988	0.0016
4	rs10518620	133745607	1.16	0.00852198573445534	1.01	0.0321931958856115	0.259394609926447	0.488736220345517	0.0137	0.013	0.029	0.0027	0.1653	0.0043	0.0046	0.0587	0.0021	0.0864	0.17	0.036	0.0017	0.1244	0.0165	0.0027	0.0036	0.0024	0.001	0.0287	0.0181	0.0262	0.0678	0.0159	0.0988	0.0016
4	rs76616667	133746972	1.16	0.00852198573445534	1	0.0391838568150044	0.253932007578617	0.460075454014075	0.0137	0.013	0.0291	0.0027	0.1653	0.0043	0.0046	0.0588	0.0021	0.0864	0.1699	0.0361	0.0017	0.1244	0.0165	0.0027	0.0036	0.0024	0.001	0.0286	0.0181	0.0262	0.0678	0.0159	0.0988	0.0016
4	rs60040746	133750701	1.16	0.00852198573445534	1	0.0391838568150044	0.254199177253014	0.443125444098646	0.0136	0.013	0.0291	0.0027	0.1654	0.0043	0.0046	0.0588	0.0021	0.0863	0.1698	0.0361	0.0017	0.1243	0.0164	0.0027	0.0036	0.0024	9e-04	0.0287	0.0181	0.0263	0.0678	0.016	0.0988	0.0016
4	rs34397315	133753668	1.16	0.00852198573445534	1	0.0391838568150044	0.25764147386344	0.432799447041781	0.0137	0.013	0.0291	0.0027	0.1655	0.0043	0.0046	0.0588	0.0021	0.0863	0.1698	0.0361	0.0017	0.1243	0.0164	0.0027	0.0036	0.0024	9e-04	0.0285	0.0181	0.0262	0.0679	0.0159	0.0988	0.0016
4	rs114201639	133761557	1.16	0.00852198573445534	1	0.0391838568150044	0.258314990566255	0.416911174792667	0.0137	0.013	0.0292	0.0027	0.1655	0.0043	0.0046	0.0588	0.0021	0.0863	0.1698	0.0361	0.0017	0.1243	0.0164	0.0027	0.0036	0.0024	9e-04	0.0285	0.0181	0.0262	0.0679	0.0159	0.0988	0.0016
4	rs1868248	133764147	1.16	0.00852198573445534	1	0.0391838568150044	0.260160823747935	0.423063602767457	0.0137	0.013	0.0292	0.0027	0.1655	0.0043	0.0046	0.0588	0.0021	0.0863	0.1698	0.0361	0.0017	0.1243	0.0164	0.0027	0.0036	0.0024	9e-04	0.0285	0.0181	0.0262	0.0679	0.0159	0.0988	0.0016
4	rs78127594	133779388	1.15	0.0106843226579577	1	0.0391838568150044	0.289181575329189	0.461417194644203	0.0137	0.013	0.0293	0.0027	0.1656	0.0043	0.0046	0.0588	0.0021	0.0861	0.1697	0.0362	0.0017	0.1243	0.0164	0.0027	0.0036	0.0025	9e-04	0.0285	0.018	0.0262	0.0679	0.016	0.0988	0.0016
4	rs72713461	133782958	1.15	0.0106843226579577	1	0.0391838568150044	0.293063493333349	0.463700501400909	0.0137	0.013	0.0293	0.0027	0.1656	0.0043	0.0046	0.0588	0.0021	0.0861	0.1697	0.0362	0.0017	0.1242	0.0165	0.0027	0.0036	0.0025	9e-04	0.0285	0.018	0.0262	0.0679	0.016	0.0988	0.0016
4	rs75534770	133792785	1.13	0.0164362283145484	1	0.0391838568150044	0.331337817626322	0.450978953083495	0.0136	0.0154	0.0307	0.0025	0.1672	0.0042	0.0044	0.058	0.0019	0.0838	0.1687	0.0365	0.0017	0.1228	0.0169	0.0023	0.0034	0.0027	9e-04	0.0279	0.0177	0.0264	0.0688	0.0165	0.0985	0.0016
4	rs2419695	133794809	1.13	0.0164362283145484	1	0.0391838568150044	0.294363601241434	0.418479686400131	0.0136	0.0155	0.0309	0.0024	0.1676	0.0042	0.0044	0.058	0.0019	0.0837	0.1686	0.0365	0.0017	0.1225	0.0169	0.0023	0.0033	0.0027	9e-04	0.0278	0.0177	0.0265	0.0689	0.0166	0.0984	0.0016
4	rs6847840	133810730	1.13	0.0164362283145484	1	0.0391838568150044	0.286894219645996	0.423982003585554	0.0136	0.0157	0.0309	0.0024	0.1676	0.0042	0.0044	0.0579	0.002	0.0836	0.1685	0.0365	0.0018	0.1224	0.0171	0.0023	0.0034	0.0029	9e-04	0.0277	0.0177	0.0265	0.0689	0.0167	0.0978	0.0018
4	rs116818298	133818995	1.13	0.0164362283145484	1	0.0391838568150044	0.198982155539786	0.359164633651009	0.0136	0.0156	0.0293	0.0024	0.1676	0.0041	0.0044	0.0579	0.002	0.0836	0.1684	0.0365	0.0018	0.1225	0.0171	0.0023	0.0034	0.0029	9e-04	0.0278	0.0178	0.0267	0.07	0.017	0.0977	0.0018
4	rs1900688	133822993	1.13	0.0164362283145484	1	0.0391838568150044	0.188233625152851	0.357411118621469	0.0136	0.0156	0.0291	0.0024	0.1676	0.0041	0.0044	0.0579	0.002	0.0836	0.1684	0.0364	0.0018	0.1226	0.0171	0.0023	0.0034	0.0029	9e-04	0.0279	0.0178	0.0267	0.0701	0.017	0.0977	0.0018
4	rs12504730	133824142	1.13	0.0164362283145484	1	0.0391838568150044	0.195118004122875	0.355035268164582	0.0136	0.0156	0.0291	0.0024	0.1677	0.0041	0.0044	0.0579	0.002	0.0835	0.1685	0.0364	0.0018	0.1226	0.0172	0.0023	0.0034	0.0029	9e-04	0.0279	0.0179	0.0267	0.0702	0.0164	0.0978	0.0018
4	rs114793256	133840466	1.12	0.0201729039058691	1	0.0391838568150044	0.229547104086378	0.362176333034778	0.0135	0.0158	0.0293	0.0025	0.1677	0.0042	0.0045	0.0578	0.002	0.0827	0.1683	0.0364	0.0017	0.1225	0.0173	0.0024	0.0034	0.0029	9e-04	0.0277	0.0182	0.0269	0.07	0.0165	0.0982	0.0017
4	rs17511050	133842651	1.12	0.0201729039058691	1	0.0391838568150044	0.230516694975603	0.345329538580049	0.0135	0.0158	0.0294	0.0025	0.1677	0.0042	0.0045	0.0578	0.002	0.0826	0.1683	0.0364	0.0017	0.1225	0.0173	0.0024	0.0034	0.0029	9e-04	0.0277	0.0183	0.027	0.07	0.0165	0.0983	0.0017
4	rs1448024	133844765	1.12	0.0201729039058691	1	0.0391838568150044	0.231150259701851	0.348680468442254	0.0135	0.0158	0.0294	0.0025	0.1677	0.0042	0.0046	0.0578	0.0019	0.0826	0.1683	0.0364	0.0017	0.1225	0.0173	0.0024	0.0034	0.0029	9e-04	0.0276	0.0183	0.027	0.0699	0.0165	0.0983	0.0017
4	rs114857510	133857375	1.12	0.0201729039058691	1	0.0391838568150044	0.246469822717544	0.374293974208262	0.0135	0.0159	0.0295	0.0025	0.1685	0.0042	0.0046	0.0578	0.0019	0.0825	0.1682	0.0364	0.0017	0.1223	0.0173	0.0024	0.0034	0.0028	9e-04	0.0273	0.0184	0.027	0.0697	0.0165	0.0983	0.0017
4	rs115260021	133872865	1.12	0.0201729039058691	1	0.0391838568150044	0.24063979282644	0.374167170520064	0.0135	0.0159	0.0295	0.0025	0.1687	0.0042	0.0046	0.0578	0.0019	0.0825	0.1682	0.0364	0.0017	0.1222	0.0173	0.0024	0.0034	0.0028	8e-04	0.0271	0.0184	0.027	0.0696	0.0165	0.0983	0.0017
4	rs12512449	133884621	1.12	0.0201729039058691	1	0.0391838568150044	0.201791054066214	0.326519445512793	0.0135	0.0159	0.0296	0.0025	0.1685	0.0043	0.0046	0.0579	0.0019	0.0825	0.1686	0.0363	0.0016	0.1223	0.0173	0.0025	0.0034	0.0027	8e-04	0.0272	0.0186	0.027	0.0694	0.0165	0.0981	0.0017
4	rs111803459	133887229	1.12	0.0201729039058691	1	0.0391838568150044	0.198865603318457	0.322017050540141	0.0135	0.0159	0.0296	0.0026	0.1685	0.0043	0.0046	0.0578	0.0019	0.0825	0.1687	0.0363	0.0016	0.1223	0.0174	0.0025	0.0034	0.0027	8e-04	0.0272	0.0186	0.027	0.0695	0.0165	0.0981	0.0017
4	rs115421048	133888194	1.12	0.0201729039058691	1	0.0391838568150044	0.198477376292205	0.32043950100801	0.0135	0.0159	0.0296	0.0026	0.1685	0.0043	0.0046	0.0579	0.0019	0.0825	0.1687	0.0363	0.0016	0.1222	0.0174	0.0025	0.0034	0.0027	8e-04	0.0272	0.0186	0.027	0.0694	0.0165	0.0981	0.0017
4	rs4864171	133893116	1.12	0.0201729039058691	1	0.0391838568150044	0.200032872416475	0.319106437253525	0.0135	0.0159	0.0296	0.0026	0.1685	0.0043	0.0046	0.0579	0.0019	0.0825	0.1687	0.0363	0.0016	0.1223	0.0174	0.0025	0.0034	0.0027	8e-04	0.0272	0.0186	0.027	0.0694	0.0165	0.0981	0.0017
4	rs1448016	133895722	1.12	0.0201729039058691	0.99	0.0473477484867341	0.200344799767544	0.319469837439548	0.0135	0.0159	0.0296	0.0026	0.1685	0.0043	0.0046	0.0579	0.0019	0.0825	0.1687	0.0363	0.0016	0.1223	0.0174	0.0025	0.0034	0.0027	8e-04	0.0272	0.0186	0.027	0.0694	0.0165	0.0981	0.0017
4	rs17584535	133902600	1.12	0.0201729039058691	0.98	0.0568119256469769	0.204661787163522	0.320560769884433	0.0135	0.0159	0.0295	0.0026	0.1685	0.0043	0.0047	0.0579	0.0019	0.0825	0.1687	0.0363	0.0016	0.1223	0.0174	0.0025	0.0035	0.0027	8e-04	0.0272	0.0187	0.0271	0.0694	0.0164	0.0981	0.0017
4	rs114159070	133905506	1.12	0.0201729039058691	0.98	0.0568119256469769	0.204622306848237	0.32578808096915	0.0135	0.0159	0.0295	0.0026	0.1684	0.0043	0.0047	0.0579	0.0019	0.0825	0.1687	0.0363	0.0016	0.1223	0.0174	0.0025	0.0035	0.0027	8e-04	0.0272	0.0187	0.0271	0.0694	0.0164	0.0981	0.0017
4	rs10518624	133906801	1.12	0.0201729039058691	0.98	0.0568119256469769	0.205887814950364	0.329205221808356	0.0135	0.0159	0.0295	0.0026	0.1684	0.0043	0.0047	0.0578	0.0019	0.0825	0.1687	0.0363	0.0016	0.1223	0.0174	0.0025	0.0035	0.0027	8e-04	0.0271	0.0187	0.0271	0.0694	0.0164	0.0981	0.0017
4	rs4485825	133910937	1.12	0.0201729039058691	0.98	0.0568119256469769	0.224151051878715	0.327373311571204	0.0134	0.016	0.0295	0.0026	0.1683	0.0043	0.0047	0.0578	0.0019	0.0826	0.1687	0.0363	0.0016	0.1222	0.0174	0.0026	0.0035	0.0027	8e-04	0.0271	0.0188	0.027	0.0693	0.0164	0.0981	0.0017
4	rs115789382	133915776	1.12	0.0201729039058691	0.98	0.0568119256469769	0.213209705156163	0.305747340710229	0.0131	0.0162	0.0295	0.0027	0.1681	0.0045	0.0048	0.0579	0.0018	0.0827	0.1688	0.0361	0.0015	0.122	0.0175	0.0027	0.0036	0.0026	7e-04	0.0271	0.019	0.027	0.0691	0.0164	0.0981	0.0016
4	rs79727262	133915831	1.12	0.0201729039058691	0.98	0.0568119256469769	0.214383243724058	0.308621369479292	0.0131	0.0162	0.0295	0.0027	0.1681	0.0045	0.0048	0.0579	0.0018	0.0827	0.1688	0.0361	0.0015	0.122	0.0175	0.0027	0.0036	0.0026	7e-04	0.0271	0.019	0.027	0.0691	0.0164	0.0981	0.0016
4	rs78036757	133921495	1.11	0.0245911388883176	0.98	0.0568119256469769	0.1568788403479	0.325544399730845	0.0125	0.0169	0.0296	0.0028	0.1679	0.0046	0.0048	0.058	0.0016	0.0834	0.1682	0.0357	0.0013	0.1214	0.0178	0.003	0.0038	0.0024	7e-04	0.0273	0.0199	0.0269	0.0694	0.0163	0.0976	0.0015
4	rs71616764	133926278	1.11	0.0245911388883176	0.98	0.0568119256469769	0.148875963999027	0.310902321078217	0.0125	0.0169	0.0296	0.0028	0.1679	0.0046	0.0048	0.058	0.0016	0.0835	0.1682	0.0356	0.0013	0.1214	0.0178	0.003	0.0038	0.0024	7e-04	0.0273	0.0199	0.0269	0.0694	0.0163	0.0976	0.0015
4	rs114228107	133933873	1.11	0.0245911388883176	0.98	0.0568119256469769	0.133396567633972	0.288674221462003	0.0125	0.0169	0.0296	0.0028	0.1678	0.0046	0.0049	0.0581	0.0016	0.0835	0.1682	0.0356	0.0013	0.1214	0.0178	0.0031	0.0038	0.0024	7e-04	0.0273	0.0199	0.0269	0.0694	0.0163	0.0976	0.0015
4	rs8180230	133935831	1.11	0.0245911388883176	0.98	0.0568119256469769	0.131651136287734	0.285154906800068	0.0125	0.0169	0.0296	0.0028	0.1678	0.0046	0.0049	0.0581	0.0016	0.0835	0.1682	0.0356	0.0013	0.1214	0.0178	0.0031	0.0038	0.0024	7e-04	0.0273	0.0199	0.0269	0.0694	0.0163	0.0976	0.0015
4	rs28652852	133938555	1.11	0.0245911388883176	0.98	0.0568119256469769	0.128171819998384	0.265693967193314	0.0125	0.0169	0.0296	0.0028	0.1679	0.0046	0.0048	0.0581	0.0016	0.0836	0.1682	0.0356	0.0013	0.1214	0.0178	0.0031	0.0038	0.0024	6e-04	0.0273	0.0199	0.0269	0.0695	0.0163	0.0976	0.0015
4	rs76177141	133943290	1.11	0.0245911388883176	0.98	0.0568119256469769	0.128532246543876	0.262606279024679	0.0125	0.0169	0.0296	0.0028	0.1678	0.0046	0.0049	0.0581	0.0016	0.0836	0.1682	0.0356	0.0013	0.1214	0.0178	0.0031	0.0038	0.0024	6e-04	0.0273	0.0199	0.0269	0.0695	0.0163	0.0976	0.0015
4	rs72716683	133945699	1.11	0.0245911388883176	0.98	0.0568119256469769	0.127542548363191	0.261693574608818	0.0125	0.0169	0.0296	0.0028	0.1678	0.0046	0.0049	0.0581	0.0016	0.0836	0.1682	0.0356	0.0013	0.1212	0.0179	0.0031	0.0038	0.0023	6e-04	0.0273	0.02	0.0269	0.0695	0.0163	0.0976	0.0015
4	rs4374633	133949488	1.11	0.0245911388883176	0.98	0.0568119256469769	0.127512629857175	0.261351566669545	0.0125	0.0169	0.0296	0.0028	0.1678	0.0046	0.0049	0.058	0.0016	0.0836	0.1682	0.0356	0.0013	0.1212	0.0179	0.0031	0.0038	0.0023	6e-04	0.0273	0.02	0.0269	0.0695	0.0163	0.0976	0.0015
4	rs34247735	133953728	1.11	0.0245911388883176	0.97	0.0677063307338505	0.127512629857175	0.261921657587252	0.0125	0.0169	0.0296	0.0029	0.1678	0.0046	0.0049	0.058	0.0016	0.0836	0.1682	0.0356	0.0013	0.1212	0.0179	0.0031	0.0038	0.0023	6e-04	0.0273	0.02	0.0269	0.0695	0.0163	0.0977	0.0015
4	rs79261297	133958166	1.11	0.0245911388883176	0.97	0.0677063307338505	0.127602398140082	0.261921657587252	0.0125	0.0169	0.0296	0.0029	0.1678	0.0046	0.0049	0.058	0.0016	0.0836	0.1682	0.0356	0.0013	0.1212	0.0179	0.0031	0.0038	0.0023	6e-04	0.0273	0.02	0.0269	0.0695	0.0163	0.0977	0.0015
4	rs115573135	133958370	1.11	0.0245911388883176	0.97	0.0677063307338505	0.127602398140082	0.262035722368887	0.0125	0.0169	0.0296	0.0029	0.1678	0.0046	0.0049	0.058	0.0016	0.0836	0.1682	0.0356	0.0013	0.1212	0.0179	0.0031	0.0038	0.0023	6e-04	0.0273	0.02	0.0269	0.0695	0.0163	0.0977	0.0015
4	rs76660349	133961093	1.11	0.0245911388883176	0.97	0.0677063307338505	0.127004666182259	0.2668404056607	0.0125	0.0169	0.0296	0.0028	0.1678	0.0046	0.0049	0.058	0.0016	0.0836	0.1682	0.0356	0.0013	0.1212	0.0179	0.0031	0.0038	0.0024	6e-04	0.0273	0.0199	0.0269	0.0696	0.0163	0.0977	0.0015
4	rs61132908	133986995	1.11	0.0245911388883176	0.97	0.0677063307338505	0.1229266523519	0.243874340919409	0.0125	0.017	0.0295	0.0029	0.1677	0.0046	0.0049	0.058	0.0016	0.0835	0.1681	0.0354	0.0013	0.1211	0.0179	0.0031	0.0038	0.0024	7e-04	0.0273	0.0199	0.0269	0.07	0.0162	0.0977	0.0015
4	rs78520777	134002881	1.11	0.0245911388883176	0.97	0.0677063307338505	0.123190144876749	0.235225998707462	0.0125	0.017	0.0294	0.0029	0.1676	0.0046	0.0049	0.058	0.0015	0.0835	0.168	0.0353	0.0013	0.1211	0.0178	0.003	0.0038	0.0024	7e-04	0.0273	0.02	0.0268	0.0704	0.0162	0.0977	0.0015
4	rs17019863	134028373	1.11	0.0245911388883176	0.97	0.0677063307338505	0.122546658624723	0.21952737701207	0.0124	0.017	0.0294	0.0029	0.1676	0.0047	0.0049	0.058	0.0015	0.0833	0.1681	0.0353	0.0013	0.1212	0.0178	0.003	0.0038	0.0024	7e-04	0.0274	0.02	0.0268	0.0705	0.0161	0.0977	0.0015
4	rs10461215	134033541	1.11	0.0245911388883176	0.97	0.0677063307338505	0.122634285865203	0.220606109694163	0.0124	0.017	0.0294	0.0029	0.1676	0.0047	0.0049	0.058	0.0015	0.0833	0.1681	0.0353	0.0013	0.1212	0.0178	0.003	0.0038	0.0024	7e-04	0.0274	0.02	0.0268	0.0705	0.0161	0.0977	0.0015
4	rs77024110	134050601	1.11	0.0245911388883176	0.97	0.0677063307338505	0.124985100139164	0.237655130025617	0.0124	0.017	0.0294	0.0029	0.1676	0.0046	0.0049	0.0579	0.0015	0.0833	0.1681	0.0353	0.0013	0.1212	0.0178	0.003	0.0038	0.0024	7e-04	0.0274	0.02	0.0268	0.0705	0.0162	0.0977	0.0015
4	rs115976772	134053110	1.11	0.0245911388883176	0.97	0.0677063307338505	0.127363101148244	0.254201911278913	0.0124	0.017	0.0294	0.0029	0.1677	0.0046	0.0049	0.058	0.0015	0.0833	0.168	0.0353	0.0012	0.1212	0.0178	0.003	0.0038	0.0023	6e-04	0.0274	0.02	0.0268	0.0705	0.0162	0.0977	0.0015
4	rs115073745	134055972	1.11	0.0245911388883176	0.97	0.0677063307338505	0.13055589923053	0.252396086480084	0.0124	0.0171	0.0294	0.0029	0.1677	0.0046	0.0049	0.058	0.0015	0.0833	0.168	0.0353	0.0012	0.1211	0.0178	0.003	0.0038	0.0023	6e-04	0.0274	0.02	0.0268	0.0705	0.0162	0.0977	0.0015
4	rs13144059	134072264	1.11	0.0245911388883176	0.97	0.0677063307338505	0.139599087895621	0.242982741623154	0.0123	0.0171	0.0295	0.0029	0.1677	0.0046	0.0049	0.0582	0.0014	0.083	0.1679	0.0354	0.0012	0.1212	0.0179	0.003	0.0039	0.0023	6e-04	0.0275	0.0199	0.0268	0.0703	0.0163	0.0977	0.0015
4	rs12507072	134083468	1.11	0.0245911388883176	0.97	0.0677063307338505	0.124012097433842	0.23876192736424	0.0122	0.0172	0.0295	0.003	0.1677	0.0047	0.0049	0.0585	0.0014	0.0827	0.168	0.0354	0.0011	0.1212	0.018	0.003	0.004	0.0022	6e-04	0.0278	0.0199	0.0268	0.0701	0.0165	0.0976	0.0014
4	rs9307688	134083486	1.11	0.0245911388883176	0.97	0.0677063307338505	0.125310462230862	0.236108390666358	0.0122	0.0172	0.0295	0.003	0.1677	0.0047	0.0049	0.0585	0.0014	0.0827	0.168	0.0354	0.0011	0.1213	0.0178	0.003	0.004	0.0022	6e-04	0.0278	0.0199	0.0268	0.0701	0.0165	0.0976	0.0014
4	rs10084852	134083809	1.11	0.0245911388883176	0.97	0.0677063307338505	0.124955547256599	0.234124505675388	0.0122	0.0172	0.0296	0.003	0.1677	0.0047	0.0049	0.0585	0.0014	0.0827	0.168	0.0354	0.0011	0.1213	0.0178	0.003	0.004	0.0022	6e-04	0.0278	0.0199	0.0268	0.0701	0.0165	0.0976	0.0014
4	rs72715790	134089370	1.11	0.0245911388883176	0.97	0.0677063307338505	0.125251267250311	0.237212873459777	0.0122	0.0172	0.0295	0.003	0.1677	0.0047	0.0049	0.0585	0.0014	0.0827	0.168	0.0354	0.0011	0.1213	0.0178	0.003	0.004	0.0021	6e-04	0.0278	0.0199	0.0268	0.0701	0.0165	0.0976	0.0014
4	rs17587163	134092824	1.11	0.0245911388883176	0.97	0.0677063307338505	0.127812006398474	0.248123604624447	0.0122	0.0172	0.0295	0.003	0.1676	0.0047	0.005	0.0585	0.0014	0.0827	0.1679	0.0355	0.0011	0.1213	0.0178	0.003	0.004	0.0021	6e-04	0.0278	0.02	0.0268	0.0701	0.0166	0.0976	0.0014
4	rs7694852	134093150	1.11	0.0245911388883176	0.97	0.0677063307338505	0.128712689712951	0.249470313126324	0.0122	0.0172	0.0295	0.003	0.1676	0.0047	0.005	0.0585	0.0014	0.0827	0.1679	0.0355	0.0011	0.1213	0.0178	0.003	0.004	0.0021	6e-04	0.0278	0.02	0.0268	0.0701	0.0166	0.0976	0.0014
4	rs114928216	134108202	1.11	0.0245911388883176	0.97	0.0677063307338505	0.135559057205867	0.287734452506649	0.0122	0.0174	0.0295	0.003	0.167	0.0046	0.005	0.0583	0.0012	0.0829	0.1679	0.0358	0.001	0.1213	0.0182	0.0029	0.004	0.002	6e-04	0.0283	0.0202	0.0269	0.0697	0.0169	0.0974	0.0013
4	rs13103746	134119768	1.11	0.0245911388883176	0.96	0.0801626552665664	0.125636338435919	0.394864686318367	0.0123	0.0179	0.0292	0.0033	0.1645	0.0041	0.005	0.058	7e-04	0.083	0.1678	0.037	6e-04	0.1213	0.0197	0.0026	0.0038	0.0013	4e-04	0.0304	0.0211	0.0273	0.0687	0.0182	0.0963	8e-04
4	rs28555107	134121750	1.11	0.0245911388883176	0.96	0.0801626552665664	0.12721367880066	0.356910563877676	0.0122	0.0178	0.0293	0.0034	0.1643	0.0046	0.0053	0.058	7e-04	0.0828	0.1672	0.037	6e-04	0.1211	0.0197	0.0029	0.004	0.0013	5e-04	0.0302	0.0213	0.0273	0.0686	0.0183	0.096	8e-04
4	rs969045	134124136	1.11	0.0245911388883176	0.96	0.0801626552665664	0.121440016388201	0.362050702933605	0.0121	0.0179	0.0292	0.0033	0.1644	0.0046	0.0053	0.0587	6e-04	0.0831	0.1666	0.0372	6e-04	0.121	0.0197	0.0028	0.0039	0.0012	5e-04	0.0305	0.0218	0.0272	0.0681	0.0185	0.0958	8e-04
4	rs969046	134124378	1.11	0.0245911388883176	0.96	0.0801626552665664	0.12042615409792	0.354036265305706	0.0121	0.0179	0.0292	0.0033	0.1644	0.0046	0.0053	0.0587	6e-04	0.0831	0.1666	0.0372	6e-04	0.121	0.0197	0.0028	0.0039	0.0012	5e-04	0.0305	0.0218	0.0272	0.0681	0.0185	0.0958	8e-04
4	rs34078467	134125210	1.11	0.0245911388883176	0.96	0.0801626552665664	0.120570673906671	0.3655730132301	0.0121	0.0179	0.0292	0.0033	0.1644	0.0045	0.0052	0.0587	6e-04	0.0832	0.1666	0.0372	6e-04	0.121	0.0197	0.0028	0.0039	0.0012	5e-04	0.0305	0.0218	0.0272	0.0681	0.0185	0.0958	8e-04
4	rs77698923	134136710	1.1	0.0297783867163545	0.96	0.0801626552665664	0.116479145639489	0.370368689147405	0.0121	0.0179	0.0291	0.0033	0.1644	0.0045	0.0052	0.0585	6e-04	0.0835	0.166	0.0373	6e-04	0.121	0.0198	0.0028	0.0039	0.0012	5e-04	0.0304	0.0219	0.0273	0.0683	0.0185	0.0958	8e-04
4	rs4864178	134137202	1.1	0.0297783867163545	0.96	0.0801626552665664	0.118185344035319	0.372773127643343	0.0121	0.0179	0.0291	0.0033	0.1644	0.0045	0.0052	0.0585	6e-04	0.0835	0.1661	0.0373	6e-04	0.121	0.0197	0.0028	0.0039	0.0012	5e-04	0.0305	0.0219	0.0272	0.0683	0.0185	0.0958	8e-04
4	rs79808891	134147955	1.1	0.0297783867163545	0.96	0.0801626552665664	0.113976265361566	0.354785442021858	0.0121	0.0179	0.0291	0.0033	0.1644	0.0045	0.0052	0.0584	6e-04	0.0835	0.166	0.0374	6e-04	0.1211	0.0197	0.0028	0.0038	0.0012	5e-04	0.0305	0.0219	0.0272	0.0683	0.0185	0.0958	8e-04
4	rs72717750	134149303	1.1	0.0297783867163545	0.96	0.0801626552665664	0.113725023757858	0.35428594056616	0.0121	0.0179	0.0291	0.0033	0.1644	0.0045	0.0052	0.0584	6e-04	0.0835	0.166	0.0374	6e-04	0.1211	0.0197	0.0028	0.0038	0.0012	5e-04	0.0305	0.0219	0.0272	0.0683	0.0185	0.0959	8e-04
4	rs1582707	134156510	1.1	0.0297783867163545	0.97	0.0677063307338505	0.0974110418693169	0.351417719787432	0.0122	0.0179	0.029	0.0033	0.1644	0.0044	0.0051	0.0586	6e-04	0.0836	0.1654	0.0375	6e-04	0.1211	0.0198	0.0027	0.0038	0.0012	5e-04	0.0306	0.0219	0.0272	0.0687	0.0185	0.0959	8e-04
4	rs76787320	134159012	1.1	0.0297783867163545	0.97	0.0677063307338505	0.0975377820578052	0.35541010157348	0.0122	0.0179	0.029	0.0033	0.1644	0.0044	0.0051	0.0586	6e-04	0.0837	0.1653	0.0375	6e-04	0.1212	0.0198	0.0027	0.0038	0.0012	5e-04	0.0306	0.0219	0.0272	0.0687	0.0184	0.0959	8e-04
4	rs72717764	134160439	1.1	0.0297783867163545	0.97	0.0677063307338505	0.096652770788914	0.356160107168408	0.0121	0.0179	0.029	0.0033	0.1644	0.0044	0.005	0.0587	6e-04	0.0836	0.1653	0.0375	6e-04	0.1212	0.0198	0.0027	0.0038	0.0012	5e-04	0.0307	0.0219	0.0272	0.0687	0.0184	0.0959	8e-04
4	rs114400908	134160456	1.1	0.0297783867163545	0.97	0.0677063307338505	0.0987086448356895	0.353661846823201	0.0121	0.0179	0.029	0.0033	0.1644	0.0044	0.0051	0.0587	6e-04	0.0836	0.1653	0.0375	6e-04	0.1211	0.0198	0.0027	0.0038	0.0012	5e-04	0.0308	0.022	0.0272	0.0687	0.0184	0.0959	8e-04
4	rs7677008	134163927	1.1	0.0297783867163545	0.97	0.0677063307338505	0.119273805488955	0.443391064740463	0.0119	0.0179	0.029	0.0032	0.1643	0.0043	0.005	0.0588	6e-04	0.0834	0.1651	0.0379	6e-04	0.121	0.0203	0.0027	0.0037	0.0012	5e-04	0.031	0.0219	0.0271	0.0688	0.0183	0.0959	7e-04
4	rs9307691	134169038	1.1	0.0297783867163545	0.97	0.0677063307338505	0.0458830158772409	0.262149802672913	0.013	0.0179	0.0277	0.0033	0.1645	0.0044	0.0049	0.059	7e-04	0.0846	0.1618	0.0384	9e-04	0.1198	0.0203	0.0028	0.0037	0.0012	6e-04	0.0323	0.0225	0.0264	0.0689	0.0185	0.0959	9e-04
4	rs28878557	134183451	1.09	0.0358267755764475	0.98	0.0568119256469769	0.0397033846463671	0.268677895816773	0.0134	0.018	0.0272	0.0033	0.1645	0.0044	0.0049	0.0591	8e-04	0.0849	0.1605	0.0388	0.001	0.1194	0.02	0.0029	0.0037	0.0013	7e-04	0.0328	0.0227	0.0262	0.069	0.0185	0.0958	0.0011
4	rs7678197	134203575	1.09	0.0358267755764475	0.98	0.0568119256469769	0.0299342324090148	0.235446497019271	0.0135	0.018	0.0272	0.0033	0.1645	0.0044	0.0049	0.0591	8e-04	0.085	0.1604	0.0389	0.001	0.1194	0.02	0.0029	0.0037	0.0013	7e-04	0.0328	0.0227	0.0262	0.0691	0.0185	0.0958	0.001
4	rs77644273	134208880	1.09	0.0358267755764475	0.98	0.0568119256469769	0.0297732676033579	0.238319010462656	0.0135	0.018	0.0272	0.0033	0.1645	0.0044	0.0049	0.0591	8e-04	0.085	0.1603	0.0389	0.001	0.1193	0.02	0.0029	0.0037	0.0013	7e-04	0.0329	0.0227	0.0262	0.0691	0.0185	0.0958	0.0011
4	rs74912237	134215614	1.09	0.0358267755764475	0.98	0.0568119256469769	0.0277141162866976	0.218235188306108	0.0135	0.018	0.0271	0.0033	0.1646	0.0044	0.0049	0.0592	8e-04	0.085	0.1603	0.0389	0.001	0.1193	0.02	0.0029	0.0037	0.0013	7e-04	0.0329	0.0227	0.0262	0.0691	0.0184	0.0958	0.0011
4	rs1863320	134230776	1.09	0.0358267755764475	0.98	0.0568119256469769	0.0260178312764568	0.197074828949194	0.0135	0.018	0.0269	0.0033	0.1648	0.0044	0.0048	0.0593	9e-04	0.0847	0.1602	0.039	0.0011	0.1194	0.0199	0.0029	0.0037	0.0013	7e-04	0.033	0.0227	0.0262	0.0692	0.0184	0.0958	0.0011
4	rs80346887	134231438	1.09	0.0358267755764475	0.98	0.0568119256469769	0.0246869493048997	0.193963484388517	0.0136	0.0181	0.0268	0.0033	0.1649	0.0043	0.0048	0.0594	9e-04	0.0846	0.1602	0.039	0.0011	0.1194	0.0198	0.0029	0.0037	0.0013	7e-04	0.033	0.0227	0.0262	0.0692	0.0184	0.0958	0.0011
4	rs34530977	134241790	1.09	0.0358267755764475	0.98	0.0568119256469769	0.0226127038963107	0.201772997176456	0.0137	0.0181	0.0266	0.0033	0.1651	0.0043	0.0047	0.0598	9e-04	0.0842	0.1601	0.0391	0.0011	0.1191	0.0197	0.0029	0.0036	0.0013	8e-04	0.0331	0.0228	0.0263	0.0694	0.0184	0.0956	0.0011
4	rs4298186	134270651	1.09	0.0358267755764475	0.98	0.0568119256469769	0.0218118580269152	0.197907337250839	0.0137	0.0181	0.0265	0.0033	0.1651	0.0043	0.0047	0.0599	9e-04	0.0841	0.1601	0.0392	0.0011	0.1191	0.0197	0.0029	0.0036	0.0014	8e-04	0.0331	0.0228	0.0263	0.0695	0.0184	0.0956	0.0011
4	rs111644593	134296347	1.08	0.0428324673547855	0.98	0.0568119256469769	0.0197366084356758	0.185341543807636	0.0138	0.018	0.0264	0.0034	0.1652	0.0043	0.0046	0.06	9e-04	0.0842	0.1601	0.0392	0.0011	0.1191	0.0196	0.0029	0.0036	0.0013	8e-04	0.0331	0.0228	0.0263	0.0695	0.0183	0.0956	0.0011
4	rs76299031	134303859	1.08	0.0428324673547855	0.98	0.0568119256469769	0.0191530545214069	0.187484501240129	0.0138	0.018	0.0263	0.0034	0.1652	0.0043	0.0046	0.06	9e-04	0.0842	0.1601	0.0392	0.0011	0.1191	0.0196	0.0029	0.0036	0.0013	8e-04	0.0332	0.0228	0.0263	0.0696	0.0183	0.0956	0.0011
4	rs77140104	134314191	1.08	0.0428324673547855	0.98	0.0568119256469769	0.0168371125871352	0.171670142682555	0.0138	0.018	0.0263	0.0034	0.1653	0.0043	0.0046	0.0601	9e-04	0.0842	0.1599	0.0392	0.0012	0.1191	0.0197	0.0029	0.0036	0.0013	8e-04	0.0331	0.0229	0.0264	0.0695	0.0182	0.0954	0.0012
4	rs114686462	134314631	1.08	0.0428324673547855	0.98	0.0568119256469769	0.0167762876723166	0.171670142682555	0.0138	0.018	0.0263	0.0034	0.1653	0.0043	0.0046	0.0602	9e-04	0.0842	0.1599	0.0392	0.0012	0.1191	0.0197	0.0029	0.0036	0.0013	8e-04	0.0331	0.0229	0.0264	0.0696	0.0182	0.0954	0.0012
4	rs115235599	134319287	1.08	0.0428324673547855	0.98	0.0568119256469769	0.0167307749585101	0.169196738310377	0.0138	0.018	0.0263	0.0034	0.1652	0.0043	0.0046	0.0602	9e-04	0.0842	0.1599	0.0392	0.0012	0.1191	0.0197	0.0029	0.0036	0.0013	8e-04	0.0332	0.0229	0.0264	0.0696	0.0182	0.0954	0.0012
4	rs2009274	134319928	1.08	0.0428324673547855	0.98	0.0568119256469769	0.0166400215983006	0.168309385924453	0.0138	0.018	0.0263	0.0034	0.1652	0.0043	0.0046	0.0602	9e-04	0.0842	0.1599	0.0392	0.0012	0.1191	0.0197	0.0029	0.0036	0.0013	8e-04	0.0332	0.0228	0.0264	0.0695	0.0182	0.0954	0.0012
4	rs114138954	134323033	1.08	0.0428324673547855	0.98	0.0568119256469769	0.0165270889936982	0.169098063038906	0.0138	0.018	0.0263	0.0033	0.1652	0.0043	0.0046	0.0602	9e-04	0.0842	0.1599	0.0392	0.0012	0.1191	0.0197	0.0029	0.0036	0.0013	8e-04	0.0332	0.0228	0.0264	0.0696	0.0182	0.0954	0.0012
4	rs79577665	134323986	1.08	0.0428324673547855	0.98	0.0568119256469769	0.0162657710020224	0.170877291106664	0.0138	0.018	0.0263	0.0033	0.1652	0.0043	0.0046	0.0602	9e-04	0.0842	0.1599	0.0392	0.0012	0.1192	0.0197	0.0029	0.0036	0.0013	8e-04	0.0332	0.0228	0.0264	0.0695	0.0182	0.0954	0.0012
4	rs114634091	134327514	1.08	0.0428324673547855	0.98	0.0568119256469769	0.0162954810784687	0.172861814678099	0.0138	0.018	0.0263	0.0033	0.1652	0.0043	0.0046	0.0602	9e-04	0.0842	0.1599	0.0392	0.0012	0.1192	0.0197	0.0029	0.0036	0.0013	8e-04	0.0332	0.0228	0.0264	0.0695	0.0182	0.0954	0.0012
4	rs77129763	134331858	1.08	0.0428324673547855	0.98	0.0568119256469769	0.016905733908339	0.189533211808396	0.0139	0.0181	0.0262	0.0033	0.1651	0.0043	0.0045	0.0603	9e-04	0.0841	0.1599	0.0392	0.0012	0.1193	0.0196	0.0028	0.0036	0.0014	8e-04	0.0331	0.0227	0.0264	0.0695	0.0182	0.0955	0.0012
4	rs72931760	134333128	1.08	0.0428324673547855	0.98	0.0568119256469769	0.0145140538239347	0.175153848982638	0.014	0.018	0.026	0.0033	0.1651	0.0044	0.0044	0.0605	9e-04	0.084	0.1599	0.0393	0.0012	0.1194	0.0196	0.0028	0.0036	0.0014	8e-04	0.0331	0.0227	0.0265	0.0695	0.0181	0.0955	0.0012
4	rs62320150	134337329	1.08	0.0428324673547855	0.98	0.0568119256469769	0.0122018022938123	0.154146153780575	0.0141	0.0181	0.0259	0.0033	0.1651	0.0044	0.0044	0.0606	9e-04	0.084	0.1599	0.0393	0.0012	0.1195	0.0196	0.0028	0.0036	0.0014	8e-04	0.0331	0.0227	0.0265	0.0695	0.0181	0.0955	0.0012
4	rs56968488	134338935	1.08	0.0428324673547855	0.98	0.0568119256469769	0.0117932481530617	0.154050674514486	0.0141	0.0181	0.0259	0.0033	0.1651	0.0044	0.0043	0.0606	9e-04	0.084	0.1599	0.0394	0.0012	0.1195	0.0196	0.0028	0.0036	0.0014	8e-04	0.0331	0.0227	0.0265	0.0695	0.0181	0.0955	0.0012
4	rs971827	134343482	1.08	0.0428324673547855	0.98	0.0568119256469769	0.0042166204858249	0.153764363523109	0.0143	0.0179	0.0248	0.0032	0.1654	0.0042	0.0039	0.0605	9e-04	0.0847	0.1584	0.0398	0.0013	0.1205	0.0198	0.0029	0.0036	0.0014	8e-04	0.0334	0.0225	0.0275	0.0694	0.0179	0.0951	0.0012
4	rs114377349	134343944	1.07	0.0508949488002241	0.98	0.0568119256469769	0.00359374614044601	0.147138196921556	0.0145	0.0177	0.0245	0.0031	0.1652	0.0041	0.0037	0.0605	9e-04	0.0851	0.1585	0.0398	0.0013	0.121	0.0198	0.0028	0.0036	0.0015	8e-04	0.0335	0.0224	0.0275	0.0692	0.0178	0.0953	0.0012
4	rs7698186	134345272	1.06	0.0601162778244188	0.98	0.0568119256469769	0.00156155574969236	0.165265487847853	0.0149	0.0175	0.0232	0.0028	0.1652	0.0038	0.0031	0.0604	9e-04	0.0866	0.159	0.0389	0.0014	0.1218	0.0201	0.0026	0.0035	0.0015	8e-04	0.0336	0.0222	0.0276	0.0683	0.0175	0.0969	0.0012
4	rs13127497	134346117	1.06	0.0601162778244188	0.98	0.0568119256469769	0.00125628780306106	0.168407900013418	0.015	0.0174	0.0231	0.0028	0.1652	0.0037	0.0031	0.0604	9e-04	0.0867	0.159	0.0389	0.0014	0.1218	0.0202	0.0025	0.0035	0.0015	8e-04	0.0337	0.0222	0.0277	0.0682	0.0175	0.0971	0.0012
