## Supplementary Tab. 3 for "Sparse haplotype-based fine-scale local ancestry inference at scale reveals recent selection on immune responses": 304206_file04 (part 44 of 161)

Chromosome	rs_number	hg19_GRCh37_Position	LDAS_26pop	-log10(p_LDAS_26pop)	LDAS_5continent	-log10(p_LDAS_5continent)	-log10(p_AAS_26pop)	-log10(p_AAS_5continent)	prob_ACB	prob_ASW	prob_BEB	prob_CDX	prob_CEU	prob_CHB	prob_CHS	prob_CLM	prob_ESN	prob_FIN	prob_GBR	prob_GIH	prob_GWD	prob_IBS	prob_ITU	prob_JPT	prob_KHV	prob_LWK	prob_MSL	prob_MXL	prob_PEL	prob_PJL	prob_PUR	prob_STU	prob_TSI	prob_YRI
4	rs1032439	134352903	1.06	0.0601162778244188	0.98	0.0568119256469769	0.00118002063894238	0.162143937391934	0.015	0.0174	0.023	0.0028	0.1653	0.0037	0.003	0.0604	9e-04	0.0868	0.1589	0.0389	0.0014	0.1219	0.0202	0.0025	0.0036	0.0015	8e-04	0.0337	0.0221	0.0276	0.0682	0.0175	0.0971	0.0013
4	rs1565732	134357127	1.06	0.0601162778244188	0.98	0.0568119256469769	0.00123438003382169	0.167128792396699	0.015	0.0174	0.023	0.0027	0.1654	0.0036	0.003	0.0605	9e-04	0.0868	0.1589	0.0389	0.0014	0.1219	0.0202	0.0025	0.0035	0.0015	8e-04	0.0337	0.0221	0.0277	0.0683	0.0174	0.0972	0.0013
4	rs116771015	134359799	1.06	0.0601162778244188	0.98	0.0568119256469769	0.00123438003382169	0.162046727378136	0.015	0.0174	0.023	0.0027	0.1655	0.0036	0.003	0.0605	9e-04	0.0868	0.1589	0.0389	0.0014	0.122	0.0202	0.0024	0.0036	0.0015	8e-04	0.0337	0.022	0.0277	0.0683	0.0173	0.0972	0.0013
4	rs17024660	134360329	1.06	0.0601162778244188	0.98	0.0568119256469769	0.00122256259774595	0.162532983161867	0.015	0.0174	0.023	0.0027	0.1655	0.0036	0.003	0.0605	9e-04	0.0868	0.1589	0.0389	0.0014	0.122	0.0202	0.0024	0.0036	0.0015	8e-04	0.0337	0.022	0.0277	0.0683	0.0173	0.0972	0.0013
4	rs75411192	134365793	1.06	0.0601162778244188	0.98	0.0568119256469769	0.0012403236698102	0.167128792396699	0.0151	0.0174	0.023	0.0027	0.1656	0.0036	0.003	0.0605	9e-04	0.0868	0.1588	0.0389	0.0014	0.1222	0.0202	0.0024	0.0036	0.0015	7e-04	0.0336	0.022	0.0278	0.0682	0.0173	0.0972	0.0013
4	rs62320152	134375153	1.06	0.0601162778244188	0.98	0.0568119256469769	0.0012714062618676	0.171868555336024	0.0151	0.0174	0.0229	0.0027	0.1657	0.0036	0.003	0.0605	9e-04	0.0869	0.1588	0.0389	0.0014	0.1223	0.0203	0.0024	0.0036	0.0015	7e-04	0.0335	0.022	0.0278	0.0682	0.0173	0.0972	0.0013
4	rs6828804	134378356	1.06	0.0601162778244188	0.97	0.0677063307338505	0.00126332470012673	0.173259675658703	0.0151	0.0174	0.0229	0.0027	0.1657	0.0036	0.003	0.0605	9e-04	0.0869	0.1588	0.0389	0.0014	0.1222	0.0203	0.0024	0.0036	0.0015	7e-04	0.0334	0.022	0.0278	0.0682	0.0173	0.0972	0.0012
4	rs72717796	134383055	1.06	0.0601162778244188	0.97	0.0677063307338505	0.000997466270915543	0.142191606047138	0.017	0.0171	0.0227	0.0027	0.1665	0.0035	0.0029	0.0606	9e-04	0.0868	0.1588	0.0387	0.0014	0.1217	0.0204	0.0023	0.0036	0.0015	7e-04	0.0334	0.0215	0.0277	0.068	0.0171	0.097	0.0012
4	rs17024794	134384791	1.06	0.0601162778244188	0.97	0.0677063307338505	0.000983434271145703	0.133480399793742	0.0176	0.017	0.0227	0.0027	0.1667	0.0035	0.0029	0.0606	9e-04	0.0867	0.1589	0.0387	0.0014	0.1215	0.0204	0.0023	0.0036	0.0014	7e-04	0.0334	0.0213	0.0277	0.068	0.017	0.0969	0.0012
4	rs2420513	134388250	1.06	0.0601162778244188	0.98	0.0568119256469769	0.000963900985047172	0.134024591876907	0.0178	0.0169	0.0227	0.0027	0.1668	0.0035	0.0028	0.0606	9e-04	0.0867	0.1589	0.0387	0.0014	0.1215	0.0204	0.0023	0.0036	0.0014	7e-04	0.0334	0.0213	0.0277	0.0679	0.0169	0.097	0.0012
4	rs10518640	134393453	1.06	0.0601162778244188	0.98	0.0568119256469769	0.00307481444432883	0.135844440998802	0.0207	0.0154	0.022	0.0025	0.1693	0.0032	0.0025	0.0608	8e-04	0.0869	0.1585	0.039	0.0013	0.1216	0.0205	0.002	0.0034	0.0014	7e-04	0.0338	0.0207	0.0274	0.067	0.0161	0.0975	0.0012
4	rs59640516	134396713	1.06	0.0601162778244188	0.98	0.0568119256469769	0.0102714113460234	0.16068795149121	0.0226	0.0144	0.0216	0.0022	0.1711	0.0028	0.002	0.0611	7e-04	0.087	0.1583	0.0391	0.0012	0.122	0.0206	0.0018	0.0033	0.0014	6e-04	0.0341	0.0204	0.0273	0.0662	0.0155	0.0973	0.0012
4	rs73858720	134404580	1.06	0.0601162778244188	0.98	0.0568119256469769	0.0152013295830076	0.17196779159252	0.0232	0.014	0.0215	0.0021	0.1717	0.0026	0.0019	0.0612	7e-04	0.087	0.1581	0.0392	0.0012	0.1221	0.0206	0.0017	0.0033	0.0015	6e-04	0.0342	0.0203	0.0272	0.066	0.0153	0.0972	0.0012
4	rs77330593	134404704	1.06	0.0601162778244188	0.98	0.0568119256469769	0.0151519595290828	0.173657854471256	0.0232	0.014	0.0215	0.0021	0.1717	0.0026	0.0019	0.0612	7e-04	0.087	0.1581	0.0392	0.0012	0.1221	0.0206	0.0017	0.0033	0.0015	6e-04	0.0343	0.0203	0.0272	0.066	0.0153	0.0972	0.0012
4	rs7657723	134411058	1.06	0.0601162778244188	0.98	0.0568119256469769	0.0145824105675067	0.176153648403941	0.0233	0.014	0.0215	0.0021	0.1718	0.0026	0.0019	0.0612	7e-04	0.0871	0.158	0.0392	0.0012	0.1221	0.0206	0.0017	0.0033	0.0015	6e-04	0.0343	0.0203	0.0272	0.066	0.0153	0.0972	0.0012
4	rs7696123	134415283	1.06	0.0601162778244188	0.98	0.0568119256469769	0.014357734341217	0.159623183808191	0.0234	0.014	0.0215	0.0022	0.1718	0.0026	0.0019	0.0613	7e-04	0.0871	0.158	0.0392	0.0012	0.1218	0.0206	0.0017	0.0033	0.0015	6e-04	0.0343	0.0203	0.0272	0.066	0.0153	0.0973	0.0012
4	rs1493505	134419452	1.06	0.0601162778244188	0.98	0.0568119256469769	0.0150676008845172	0.165265487847853	0.0234	0.0139	0.0215	0.0021	0.172	0.0026	0.0019	0.0614	7e-04	0.087	0.158	0.0392	0.0011	0.1218	0.0206	0.0017	0.0033	0.0015	6e-04	0.0342	0.0203	0.0272	0.066	0.0153	0.0973	0.0012
4	rs7695140	134422027	1.06	0.0601162778244188	0.98	0.0568119256469769	0.0150605866988143	0.164874148879263	0.0234	0.0139	0.0215	0.0021	0.1721	0.0026	0.0019	0.0614	7e-04	0.087	0.158	0.0392	0.0012	0.1217	0.0207	0.0017	0.0033	0.0015	6e-04	0.0342	0.0203	0.0271	0.0661	0.0153	0.0973	0.0011
4	rs79060857	134427758	1.06	0.0601162778244188	0.98	0.0568119256469769	0.0153217228500692	0.162922357765626	0.0234	0.0138	0.0215	0.0021	0.1722	0.0026	0.0019	0.0615	7e-04	0.087	0.158	0.0392	0.0012	0.1216	0.0207	0.0017	0.0033	0.0015	6e-04	0.0343	0.0203	0.027	0.0661	0.0153	0.0974	0.0011
4	rs141727220	134428359	1.06	0.0601162778244188	0.98	0.0568119256469769	0.0154642615323147	0.16448313627982	0.0235	0.0138	0.0216	0.0021	0.1722	0.0026	0.0019	0.0615	7e-04	0.087	0.158	0.0392	0.0012	0.1216	0.0207	0.0017	0.0033	0.0015	6e-04	0.0343	0.0203	0.027	0.0661	0.0153	0.0974	0.0011
4	rs112873939	134440209	1.06	0.0601162778244188	0.98	0.0568119256469769	0.0156077762491947	0.161755220868962	0.0235	0.0137	0.0216	0.0022	0.1723	0.0026	0.0019	0.0615	7e-04	0.087	0.1579	0.0392	0.0012	0.1214	0.0207	0.0017	0.0033	0.0015	6e-04	0.0343	0.0203	0.0269	0.0661	0.0153	0.0974	0.0012
4	rs62320159	134440620	1.06	0.0601162778244188	0.98	0.0568119256469769	0.0157667742178269	0.160494171036998	0.0235	0.0137	0.0216	0.0022	0.1723	0.0026	0.0019	0.0615	7e-04	0.087	0.1579	0.0392	0.0012	0.1214	0.0207	0.0017	0.0033	0.0015	6e-04	0.0343	0.0203	0.0269	0.0661	0.0153	0.0974	0.0011
4	rs115037931	134442004	1.06	0.0601162778244188	0.98	0.0568119256469769	0.0158467193262761	0.16068795149121	0.0235	0.0137	0.0216	0.0022	0.1723	0.0026	0.0019	0.0615	7e-04	0.087	0.1579	0.0392	0.0012	0.1215	0.0207	0.0017	0.0033	0.0015	6e-04	0.0343	0.0203	0.0269	0.0661	0.0153	0.0975	0.0011
4	rs36022501	134453158	1.06	0.0601162778244188	0.98	0.0568119256469769	0.0161694883922513	0.163994830110435	0.0236	0.0137	0.0216	0.0022	0.1723	0.0026	0.0019	0.0616	7e-04	0.087	0.1579	0.0392	0.0012	0.1215	0.0209	0.0017	0.0033	0.0015	6e-04	0.0342	0.0202	0.0268	0.066	0.0153	0.0975	0.0012
4	rs74410539	134462461	1.06	0.0601162778244188	0.98	0.0568119256469769	0.0211213434339871	0.201563401748417	0.0238	0.0135	0.0217	0.0021	0.1727	0.0026	0.0018	0.0624	7e-04	0.0876	0.1565	0.0387	0.0013	0.1219	0.0235	0.0016	0.0031	0.0017	6e-04	0.0341	0.0198	0.0264	0.0653	0.0149	0.0967	0.0011
4	rs6845405	134463476	1.05	0.0706003084525404	0.98	0.0568119256469769	0.0321555078567607	0.219742984921617	0.0239	0.0134	0.0217	0.002	0.1729	0.0025	0.0018	0.0629	6e-04	0.0879	0.1557	0.0384	0.0014	0.1221	0.0251	0.0016	0.003	0.0019	6e-04	0.0341	0.0195	0.0262	0.0649	0.0147	0.0962	0.0011
4	rs1493503	134482626	1.05	0.0706003084525404	0.98	0.0568119256469769	0.0344389267204083	0.229625873785198	0.0239	0.0134	0.0218	0.002	0.173	0.0024	0.0017	0.063	6e-04	0.0879	0.1557	0.0383	0.0014	0.1223	0.0251	0.0015	0.003	0.0019	6e-04	0.0341	0.0194	0.0262	0.0648	0.0146	0.0962	0.0011
4	rs28446894	134497836	1.05	0.0706003084525404	0.98	0.0568119256469769	0.0347704495012622	0.230610959567407	0.0239	0.0133	0.0218	0.002	0.1729	0.0024	0.0017	0.063	6e-04	0.088	0.1557	0.0383	0.0014	0.1223	0.0251	0.0015	0.003	0.0019	6e-04	0.0341	0.0194	0.0262	0.0648	0.0146	0.0962	0.0011
4	rs28624150	134509732	1.06	0.0601162778244188	0.98	0.0568119256469769	0.0366070737580155	0.228205386790011	0.0239	0.0133	0.0218	0.002	0.1729	0.0025	0.0017	0.0631	6e-04	0.0879	0.156	0.0381	0.0014	0.1227	0.0253	0.0015	0.003	0.0019	6e-04	0.0341	0.0192	0.0262	0.0646	0.0146	0.096	0.0011
4	rs13138315	134513103	1.05	0.0706003084525404	0.98	0.0568119256469769	0.03867491112211	0.232695058797546	0.0239	0.0133	0.0218	0.002	0.1729	0.0025	0.0017	0.0631	6e-04	0.088	0.156	0.038	0.0014	0.1227	0.0254	0.0015	0.003	0.0019	6e-04	0.0341	0.0192	0.0261	0.0646	0.0146	0.096	0.001
4	rs78241451	134524346	1.06	0.0601162778244188	0.98	0.0568119256469769	0.0432871106439245	0.238983484682923	0.024	0.0132	0.0218	0.002	0.1728	0.0025	0.0017	0.0633	6e-04	0.088	0.1562	0.038	0.0014	0.123	0.0256	0.0014	0.0029	0.0019	6e-04	0.0342	0.0191	0.0261	0.0644	0.0145	0.0957	0.001
4	rs953028	134538893	1.06	0.0601162778244188	0.98	0.0568119256469769	0.0512375142319199	0.247003115872989	0.0241	0.0132	0.0217	0.002	0.1728	0.0025	0.0017	0.0635	6e-04	0.0879	0.1565	0.0379	0.0013	0.1233	0.0259	0.0014	0.0029	0.0019	6e-04	0.0343	0.0191	0.0261	0.064	0.0145	0.0954	0.001
4	rs114300366	134540232	1.06	0.0601162778244188	0.98	0.0568119256469769	0.0514045184458481	0.246443475904627	0.0241	0.0132	0.0217	0.002	0.1728	0.0025	0.0017	0.0635	6e-04	0.0879	0.1565	0.0378	0.0013	0.1233	0.0259	0.0014	0.0029	0.0019	6e-04	0.0343	0.0191	0.0261	0.064	0.0145	0.0954	0.001
4	rs75429819	134553242	1.06	0.0601162778244188	0.98	0.0568119256469769	0.0544907713292912	0.245996054576213	0.0242	0.0131	0.0217	0.0021	0.1727	0.0025	0.0017	0.0635	6e-04	0.0879	0.1566	0.0378	0.0013	0.1234	0.0259	0.0014	0.0029	0.0019	6e-04	0.0344	0.019	0.0261	0.0638	0.0145	0.0954	0.001
4	rs2713285	134555456	1.06	0.0601162778244188	0.98	0.0568119256469769	0.0550314932731736	0.247227084769851	0.0242	0.0131	0.0217	0.0021	0.1727	0.0025	0.0017	0.0635	6e-04	0.0879	0.1566	0.0379	0.0012	0.1234	0.0259	0.0014	0.0029	0.0019	6e-04	0.0344	0.019	0.0261	0.0638	0.0145	0.0954	0.001
4	rs17535574	134564523	1.06	0.0601162778244188	0.98	0.0568119256469769	0.0561059312020242	0.248908903717352	0.0242	0.0131	0.0217	0.0021	0.1726	0.0025	0.0017	0.0635	5e-04	0.0879	0.1566	0.0379	0.0012	0.1235	0.0259	0.0014	0.0029	0.0019	6e-04	0.0343	0.019	0.0261	0.0638	0.0145	0.0954	0.001
4	rs17535777	134572826	1.06	0.0601162778244188	0.98	0.0568119256469769	0.0644848116096141	0.254088928301906	0.0242	0.0131	0.0217	0.0021	0.1726	0.0025	0.0017	0.0638	5e-04	0.088	0.1569	0.0378	0.0011	0.1237	0.026	0.0014	0.0029	0.0018	5e-04	0.0343	0.0187	0.026	0.0637	0.0146	0.0955	0.001
4	rs1567174	134579295	1.06	0.0601162778244188	0.98	0.0568119256469769	0.0659338032557487	0.255219469931799	0.0242	0.0131	0.0217	0.0021	0.1726	0.0025	0.0017	0.0638	5e-04	0.088	0.1569	0.0378	0.001	0.1238	0.026	0.0014	0.0028	0.0018	5e-04	0.0343	0.0187	0.0259	0.0636	0.0146	0.0955	0.001
4	rs116094405	134583250	1.06	0.0601162778244188	0.98	0.0568119256469769	0.0659140813009954	0.254880141437348	0.0242	0.0131	0.0217	0.0021	0.1725	0.0025	0.0017	0.0638	5e-04	0.088	0.1569	0.0378	0.001	0.1238	0.026	0.0014	0.0028	0.0018	5e-04	0.0343	0.0187	0.0259	0.0637	0.0146	0.0955	0.001
4	rs113239086	134590056	1.06	0.0601162778244188	0.98	0.0568119256469769	0.0625792542624278	0.2516073173035	0.0243	0.0131	0.0217	0.0021	0.1719	0.0025	0.0017	0.0638	5e-04	0.0881	0.157	0.0378	0.001	0.1238	0.026	0.0014	0.0028	0.0018	5e-04	0.0343	0.0191	0.0259	0.0637	0.0146	0.0957	0.001
4	rs17608611	134594808	1.06	0.0601162778244188	0.98	0.0568119256469769	0.0600226126024942	0.248908903717352	0.0243	0.0131	0.0217	0.0021	0.1715	0.0025	0.0017	0.0638	5e-04	0.0881	0.157	0.0378	0.001	0.1238	0.026	0.0014	0.0028	0.0018	5e-04	0.0343	0.0193	0.0259	0.0637	0.0146	0.0958	0.001
4	rs13137763	134603130	1.06	0.0601162778244188	0.98	0.0568119256469769	0.0575541261886026	0.269943438854539	0.0243	0.0131	0.0217	0.0021	0.1716	0.0026	0.0017	0.0638	5e-04	0.088	0.1571	0.0377	0.001	0.124	0.026	0.0014	0.0024	0.0018	5e-04	0.0343	0.0193	0.0261	0.0638	0.0146	0.0959	0.001
4	rs79076728	134612860	1.06	0.0601162778244188	0.98	0.0568119256469769	0.057140411546306	0.266725692718978	0.0243	0.0131	0.0216	0.0021	0.1717	0.0026	0.0017	0.0637	5e-04	0.0881	0.1572	0.0376	0.001	0.1239	0.0259	0.0014	0.0023	0.0018	5e-04	0.0343	0.0193	0.0261	0.0638	0.0146	0.0959	0.001
4	rs112451754	134614855	1.06	0.0601162778244188	0.98	0.0568119256469769	0.0568537800929263	0.267069877555314	0.0243	0.0131	0.0216	0.0021	0.1717	0.0026	0.0017	0.0637	5e-04	0.0881	0.1572	0.0376	0.001	0.124	0.0259	0.0014	0.0023	0.0018	5e-04	0.0343	0.0193	0.0261	0.0638	0.0146	0.0959	0.001
4	rs4863904	134623026	1.06	0.0601162778244188	0.98	0.0568119256469769	0.054961522178725	0.256125040364968	0.0244	0.0131	0.0215	0.0021	0.1717	0.0026	0.0017	0.0637	5e-04	0.0882	0.1573	0.0374	0.001	0.1238	0.0259	0.0014	0.0023	0.0018	5e-04	0.0343	0.0193	0.026	0.0639	0.0145	0.096	0.001
4	rs17536811	134623986	1.06	0.0601162778244188	0.98	0.0568119256469769	0.0548217583162424	0.256238307610943	0.0244	0.0131	0.0214	0.0021	0.1717	0.0026	0.0017	0.0636	5e-04	0.0882	0.1572	0.0374	0.001	0.1238	0.0259	0.0014	0.0023	0.0018	5e-04	0.0343	0.0197	0.026	0.0639	0.0145	0.096	0.001
4	rs72618088	134631364	1.07	0.0508949488002241	0.98	0.0568119256469769	0.122196531314632	0.135935670048262	0.026	0.0123	0.0186	0.0025	0.1732	0.0028	0.0018	0.0669	4e-04	0.0905	0.1551	0.0337	0.001	0.1244	0.0283	0.0013	0.0024	0.0012	5e-04	0.0341	0.0207	0.0255	0.0612	0.0132	0.0975	9e-04
4	rs114421257	134675323	1.07	0.0508949488002241	0.98	0.0568119256469769	0.12557704997202	0.139050785882114	0.0261	0.0123	0.0185	0.0025	0.1733	0.0027	0.0017	0.067	4e-04	0.0906	0.155	0.0337	0.001	0.1245	0.0284	0.0012	0.0024	0.0012	5e-04	0.0341	0.0207	0.0255	0.0611	0.0132	0.0976	9e-04
4	rs116566751	134692140	1.07	0.0508949488002241	0.98	0.0568119256469769	0.12721367880066	0.148266650591268	0.0261	0.0123	0.0185	0.0025	0.1734	0.0027	0.0017	0.067	4e-04	0.0907	0.155	0.0337	0.001	0.1245	0.0285	0.0011	0.0023	0.0012	5e-04	0.0341	0.0208	0.0256	0.0611	0.0132	0.0976	9e-04
4	rs11099255	134693021	1.07	0.0508949488002241	0.98	0.0568119256469769	0.127632329411115	0.149870600827366	0.0261	0.0123	0.0185	0.0025	0.1733	0.0027	0.0017	0.067	4e-04	0.0907	0.155	0.0337	0.001	0.1245	0.0285	0.0011	0.0023	0.0012	5e-04	0.0341	0.0208	0.0256	0.0611	0.0132	0.0976	9e-04
4	rs6845289	134694407	1.07	0.0508949488002241	0.98	0.0568119256469769	0.127333208170136	0.150154294629113	0.0261	0.0123	0.0185	0.0025	0.1733	0.0027	0.0017	0.067	4e-04	0.0907	0.155	0.0337	0.001	0.1245	0.0285	0.0011	0.0023	0.0012	5e-04	0.0341	0.0208	0.0256	0.0611	0.0132	0.0976	9e-04
4	rs62320201	134699468	1.07	0.0508949488002241	0.98	0.0568119256469769	0.131194115949192	0.159429859138045	0.0262	0.0123	0.0185	0.0025	0.1733	0.0027	0.0017	0.0667	4e-04	0.0907	0.155	0.0336	0.001	0.1246	0.0286	0.0011	0.0024	0.0012	5e-04	0.0341	0.0207	0.0259	0.0611	0.0132	0.0976	9e-04
4	rs41426348	134710268	1.06	0.0601162778244188	0.98	0.0568119256469769	0.148187494233233	0.16722706395609	0.0264	0.0123	0.0183	0.0025	0.1734	0.0027	0.0016	0.0668	4e-04	0.0909	0.1557	0.0329	0.001	0.125	0.0287	0.0011	0.0024	0.0012	5e-04	0.0339	0.0205	0.0259	0.0605	0.013	0.0976	9e-04
4	rs4613620	134714897	1.06	0.0601162778244188	0.98	0.0568119256469769	0.145841404542721	0.16870356327406	0.0265	0.0122	0.0183	0.0025	0.1734	0.0027	0.0016	0.0668	4e-04	0.0909	0.1557	0.0328	0.001	0.125	0.0287	0.0011	0.0024	0.0012	5e-04	0.0339	0.0205	0.0259	0.0605	0.013	0.0976	9e-04
4	rs116487417	134724873	1.06	0.0601162778244188	0.98	0.0568119256469769	0.144838135744595	0.165559206008324	0.0265	0.0122	0.0183	0.0025	0.1733	0.0027	0.0016	0.0668	4e-04	0.091	0.1557	0.0328	0.001	0.1247	0.0287	0.0011	0.0024	0.0012	5e-04	0.034	0.0206	0.0259	0.0606	0.013	0.0976	9e-04
4	rs4400054	134746959	1.06	0.0601162778244188	0.98	0.0568119256469769	0.147794933434196	0.161560986204375	0.0265	0.0121	0.0185	0.0025	0.1732	0.0027	0.0016	0.0669	5e-04	0.091	0.1558	0.033	0.001	0.1246	0.0286	0.0011	0.0024	0.0012	6e-04	0.0341	0.0206	0.0261	0.0606	0.0128	0.0977	0.001
4	rs72942983	134754032	1.06	0.0601162778244188	0.98	0.0568119256469769	0.150027624103646	0.164874148879263	0.0265	0.0121	0.0185	0.0025	0.1732	0.0027	0.0016	0.0668	5e-04	0.0909	0.1558	0.033	0.001	0.1246	0.0286	0.0011	0.0024	0.0011	6e-04	0.0341	0.0206	0.0261	0.0606	0.0128	0.0977	0.001
4	rs76621153	134768947	1.06	0.0601162778244188	0.98	0.0568119256469769	0.155258441833326	0.177456329898865	0.0265	0.0121	0.0184	0.0025	0.1732	0.0027	0.0016	0.0669	5e-04	0.0909	0.1559	0.033	0.001	0.1247	0.0287	0.0011	0.0024	0.0011	6e-04	0.0341	0.0206	0.0261	0.0605	0.0128	0.0976	0.001
4	rs72618090	134775869	1.06	0.0601162778244188	0.98	0.0568119256469769	0.158509158194115	0.180777988392903	0.0265	0.0121	0.0184	0.0025	0.1732	0.0027	0.0015	0.0669	5e-04	0.091	0.1559	0.033	0.001	0.1248	0.0287	0.0011	0.0024	0.0011	6e-04	0.0342	0.0205	0.0262	0.0605	0.0127	0.0975	0.001
4	rs12650474	134782917	1.06	0.0601162778244188	0.98	0.0568119256469769	0.164397828633502	0.193033348384492	0.0265	0.012	0.0183	0.0025	0.1732	0.0027	0.0016	0.067	5e-04	0.091	0.1559	0.0329	0.001	0.125	0.0288	0.0011	0.0024	0.0011	6e-04	0.0342	0.0205	0.0262	0.0605	0.0126	0.0973	0.001
4	rs17539198	134786366	1.06	0.0601162778244188	0.98	0.0568119256469769	0.164049992598996	0.189738499501101	0.0265	0.012	0.0183	0.0025	0.1733	0.0027	0.0016	0.067	5e-04	0.091	0.1559	0.0329	0.001	0.125	0.0288	0.0011	0.0024	0.0011	6e-04	0.0342	0.0205	0.0262	0.0605	0.0126	0.0973	0.001
4	rs7693180	134814553	1.06	0.0601162778244188	0.98	0.0568119256469769	0.164606737189811	0.186973510486135	0.0265	0.0119	0.0182	0.0024	0.1733	0.0027	0.0015	0.0671	5e-04	0.0911	0.1561	0.0329	0.001	0.1252	0.0287	0.001	0.0024	0.0011	6e-04	0.0342	0.0205	0.0262	0.0606	0.0125	0.0972	0.001
4	rs72707592	134830405	1.06	0.0601162778244188	0.98	0.0568119256469769	0.160904492807492	0.17976918329865	0.0266	0.0119	0.018	0.0024	0.1735	0.0027	0.0015	0.0672	5e-04	0.091	0.1562	0.0328	0.001	0.1254	0.0285	0.001	0.0024	0.0011	6e-04	0.0341	0.0205	0.0263	0.0606	0.0124	0.0973	0.001
4	rs72618093	134831083	1.06	0.0601162778244188	0.98	0.0568119256469769	0.161454961929915	0.18057607191165	0.0266	0.0119	0.018	0.0024	0.1735	0.0027	0.0015	0.0672	5e-04	0.091	0.1562	0.0328	0.001	0.1254	0.0285	0.001	0.0024	0.0011	6e-04	0.0341	0.0205	0.0263	0.0606	0.0124	0.0973	0.001
4	rs4276335	134836983	1.06	0.0601162778244188	0.97	0.0677063307338505	0.162006534195041	0.18330847945307	0.0266	0.0119	0.018	0.0024	0.1735	0.0027	0.0015	0.0672	5e-04	0.091	0.1562	0.0328	0.001	0.1254	0.0285	0.001	0.0024	0.0011	6e-04	0.0341	0.0205	0.0263	0.0606	0.0123	0.0974	0.001
4	rs115834136	134839935	1.06	0.0601162778244188	0.97	0.0677063307338505	0.159123085419892	0.186565060719387	0.0266	0.0119	0.018	0.0024	0.1735	0.0027	0.0016	0.0672	4e-04	0.0908	0.1562	0.0327	9e-04	0.1256	0.0284	0.001	0.0024	0.0011	6e-04	0.034	0.0206	0.0263	0.0606	0.0123	0.0974	0.001
4	rs114295830	134840733	1.06	0.0601162778244188	0.97	0.0677063307338505	0.159738408206429	0.189841171687917	0.0266	0.0118	0.018	0.0024	0.1735	0.0027	0.0016	0.0673	4e-04	0.0908	0.1562	0.0327	9e-04	0.1258	0.0284	0.001	0.0023	0.0012	6e-04	0.034	0.0206	0.0264	0.0606	0.0123	0.0974	0.001
4	rs111977019	134845408	1.06	0.0601162778244188	0.97	0.0677063307338505	0.159772633728271	0.186565060719387	0.0265	0.0118	0.0181	0.0024	0.1734	0.0027	0.0016	0.0673	4e-04	0.0906	0.1562	0.0326	9e-04	0.126	0.0284	0.001	0.0023	0.0012	6e-04	0.034	0.0207	0.0264	0.0605	0.0122	0.0975	0.0011
4	rs4326068	134855595	1.06	0.0601162778244188	0.97	0.0677063307338505	0.159567345213683	0.177055151267119	0.0265	0.0118	0.0181	0.0024	0.1734	0.0027	0.0016	0.0673	4e-04	0.0906	0.1562	0.0325	9e-04	0.1261	0.0284	0.001	0.0023	0.0013	6e-04	0.0339	0.0208	0.0264	0.0604	0.0122	0.0975	0.0011
4	rs77700603	134861473	1.06	0.0601162778244188	0.97	0.0677063307338505	0.159738408206429	0.173458725360656	0.0265	0.0118	0.0181	0.0024	0.1734	0.0027	0.0016	0.0673	4e-04	0.0905	0.1563	0.0325	9e-04	0.1261	0.0284	0.001	0.0023	0.0012	6e-04	0.0339	0.0208	0.0264	0.0604	0.0122	0.0976	0.0011
4	rs7664334	134861495	1.06	0.0601162778244188	0.97	0.0677063307338505	0.159738408206429	0.173458725360656	0.0265	0.0118	0.0181	0.0024	0.1734	0.0027	0.0016	0.0673	4e-04	0.0905	0.1563	0.0325	9e-04	0.1261	0.0284	0.001	0.0023	0.0012	6e-04	0.0339	0.0208	0.0264	0.0604	0.0122	0.0976	0.0011
4	rs116116223	134870144	1.06	0.0601162778244188	0.97	0.0677063307338505	0.159259703206944	0.174554916830278	0.0265	0.0118	0.0181	0.0024	0.1734	0.0027	0.0016	0.0673	4e-04	0.0904	0.1563	0.0325	9e-04	0.1261	0.0284	0.001	0.0023	0.0012	6e-04	0.0339	0.0208	0.0264	0.0604	0.0122	0.0976	0.0011
4	rs62318191	134877772	1.06	0.0601162778244188	0.96	0.0801626552665664	0.160183676009094	0.175053977552171	0.0265	0.0118	0.0181	0.0024	0.1734	0.0027	0.0016	0.0674	4e-04	0.0903	0.1564	0.0324	9e-04	0.1261	0.0284	0.001	0.0024	0.0013	6e-04	0.0339	0.0208	0.0264	0.0604	0.0122	0.0976	0.0011
4	rs115546255	134890973	1.06	0.0601162778244188	0.96	0.0801626552665664	0.160595338665423	0.173458725360656	0.0265	0.0118	0.018	0.0024	0.1734	0.0028	0.0016	0.0674	4e-04	0.0902	0.1565	0.0324	9e-04	0.1261	0.0284	0.001	0.0024	0.0013	7e-04	0.0339	0.0209	0.0264	0.0604	0.0122	0.0976	0.0011
4	rs7664965	134919721	1.06	0.0601162778244188	0.96	0.0801626552665664	0.159567345213683	0.170679278220969	0.0266	0.0118	0.018	0.0024	0.1733	0.0028	0.0016	0.0674	4e-04	0.0899	0.1566	0.0322	0.001	0.1261	0.0285	0.001	0.0024	0.0013	7e-04	0.0339	0.021	0.0264	0.0604	0.0121	0.0977	0.0011
4	rs72949073	134930128	1.06	0.0601162778244188	0.96	0.0801626552665664	0.179396457531951	0.163214604267498	0.0268	0.0117	0.0175	0.0025	0.1736	0.0028	0.0017	0.0676	4e-04	0.0894	0.1567	0.0316	0.001	0.1263	0.0285	9e-04	0.0023	0.0016	7e-04	0.0338	0.0212	0.0265	0.0607	0.0121	0.0976	0.0011
4	rs56051021	134939522	1.06	0.0601162778244188	0.96	0.0801626552665664	0.177243551941815	0.164092450458626	0.0268	0.0117	0.0175	0.0025	0.1736	0.0028	0.0017	0.0676	4e-04	0.0894	0.1566	0.0316	0.001	0.1263	0.0285	9e-04	0.0023	0.0016	7e-04	0.0338	0.0213	0.0265	0.0607	0.0121	0.0976	0.0011
4	rs78412479	134956267	1.06	0.0601162778244188	0.96	0.0801626552665664	0.175720130028024	0.163994830110435	0.0268	0.0117	0.0174	0.0025	0.1736	0.0028	0.0017	0.0676	4e-04	0.0894	0.1566	0.0315	0.001	0.1263	0.0285	9e-04	0.0023	0.0016	7e-04	0.0338	0.0213	0.0265	0.0607	0.0121	0.0976	0.0011
4	rs1587094	134977288	1.06	0.0601162778244188	0.96	0.0801626552665664	0.175394673016233	0.161075760449301	0.0268	0.0117	0.0174	0.0025	0.1736	0.0028	0.0017	0.0676	4e-04	0.0894	0.1566	0.0315	9e-04	0.1264	0.0285	9e-04	0.0023	0.0016	7e-04	0.0338	0.0213	0.0266	0.0606	0.0121	0.0976	0.0011
4	rs6534996	134997723	1.06	0.0601162778244188	0.96	0.0801626552665664	0.175756313498101	0.16663773850418	0.0268	0.0117	0.0173	0.0025	0.1737	0.0029	0.0017	0.0677	5e-04	0.0894	0.1565	0.0315	9e-04	0.1264	0.0284	9e-04	0.0024	0.0016	7e-04	0.0338	0.0214	0.0266	0.0607	0.0121	0.0977	0.0011
4	rs114954144	135041238	1.06	0.0601162778244188	0.96	0.0801626552665664	0.183227997714598	0.138774884672921	0.0268	0.0115	0.017	0.0025	0.1744	0.0029	0.0018	0.068	5e-04	0.0893	0.1565	0.0314	9e-04	0.1253	0.0284	9e-04	0.0023	0.0016	7e-04	0.0341	0.0215	0.0266	0.0606	0.012	0.0977	0.0011
4	rs80153369	135057038	1.06	0.0601162778244188	0.96	0.0801626552665664	0.183561768397838	0.140156389972366	0.0268	0.0115	0.017	0.0025	0.1744	0.0029	0.0018	0.068	5e-04	0.0893	0.1565	0.0314	9e-04	0.1252	0.0285	9e-04	0.0023	0.0016	7e-04	0.0341	0.0215	0.0266	0.0606	0.012	0.0977	0.0011
4	rs1470236	135066651	1.06	0.0601162778244188	0.96	0.0801626552665664	0.185049424132958	0.13960318846122	0.0268	0.0115	0.017	0.0025	0.1744	0.0029	0.0018	0.068	5e-04	0.0893	0.1565	0.0314	9e-04	0.1251	0.0285	9e-04	0.0023	0.0017	7e-04	0.0341	0.0215	0.0266	0.0607	0.012	0.0977	0.0011
4	rs78163294	135102995	1.06	0.0601162778244188	0.96	0.0801626552665664	0.189894167694776	0.141913448067169	0.0268	0.0115	0.017	0.0025	0.1746	0.0029	0.0018	0.068	5e-04	0.0893	0.1565	0.0314	9e-04	0.1251	0.0285	9e-04	0.0023	0.0016	7e-04	0.034	0.0215	0.0266	0.0607	0.012	0.0977	0.0011
4	rs114155111	135105193	1.06	0.0601162778244188	0.96	0.0801626552665664	0.189932004414111	0.141820772762153	0.0268	0.0115	0.017	0.0025	0.1746	0.0029	0.0018	0.068	5e-04	0.0893	0.1565	0.0314	9e-04	0.1251	0.0285	9e-04	0.0023	0.0016	7e-04	0.034	0.0215	0.0266	0.0607	0.012	0.0977	0.0011
4	rs11099273	135121066	1.06	0.0601162778244188	0.95	0.0943132253134139	0.189969845449615	0.138958796567564	0.0268	0.0115	0.0169	0.0025	0.1747	0.0029	0.0018	0.0681	5e-04	0.0893	0.1565	0.0314	0.001	0.125	0.0285	9e-04	0.0023	0.0016	7e-04	0.034	0.0216	0.0265	0.0608	0.012	0.0976	0.0011
4	rs10009368	135121601	1.06	0.0601162778244188	0.95	0.0943132253134139	0.188233625152851	0.137673284872063	0.0268	0.0115	0.0169	0.0025	0.1748	0.0029	0.0018	0.068	5e-04	0.0893	0.1564	0.0314	0.001	0.1249	0.0285	9e-04	0.0024	0.0016	7e-04	0.0341	0.0216	0.0265	0.0608	0.012	0.0976	0.0011
4	rs56257666	135128917	1.06	0.0601162778244188	0.95	0.0943132253134139	0.189100593635947	0.133843103909658	0.0268	0.0115	0.0169	0.0025	0.1747	0.0029	0.0018	0.0681	5e-04	0.0892	0.1564	0.0314	0.001	0.1248	0.0285	9e-04	0.0024	0.0016	7e-04	0.0341	0.0216	0.0265	0.0608	0.012	0.0976	0.0011
4	rs17034151	135144722	1.06	0.0601162778244188	0.95	0.0943132253134139	0.17119554190169	0.115388302334708	0.0269	0.0114	0.0167	0.0026	0.1749	0.0029	0.0019	0.0681	5e-04	0.0892	0.1561	0.0313	0.001	0.1243	0.0283	9e-04	0.0024	0.0016	8e-04	0.0341	0.0216	0.0266	0.0611	0.012	0.0982	0.0012
4	rs6818612	135158113	1.06	0.0601162778244188	0.95	0.0943132253134139	0.170803789597839	0.117887364243915	0.0269	0.0114	0.0167	0.0026	0.1749	0.0029	0.0019	0.0681	5e-04	0.0892	0.1561	0.0313	0.001	0.1243	0.0283	9e-04	0.0024	0.0016	8e-04	0.0341	0.0216	0.0266	0.0611	0.012	0.0982	0.0012
4	rs72714382	135158428	1.06	0.0601162778244188	0.95	0.0943132253134139	0.17016386644126	0.117541461267201	0.0269	0.0114	0.0167	0.0026	0.1749	0.0029	0.0019	0.0681	5e-04	0.0892	0.1561	0.0313	0.001	0.1243	0.0283	9e-04	0.0024	0.0016	8e-04	0.0341	0.0216	0.0265	0.0611	0.012	0.0982	0.0012
4	rs114146910	135173330	1.06	0.0601162778244188	0.94	0.110289943288055	0.154317788721116	0.0902218807645841	0.0269	0.0114	0.0167	0.0026	0.1749	0.0029	0.0019	0.0685	5e-04	0.0892	0.156	0.0312	0.0011	0.1241	0.0282	9e-04	0.0024	0.0016	8e-04	0.034	0.0216	0.0264	0.0614	0.0119	0.0983	0.0011
4	rs116510513	135178114	1.06	0.0601162778244188	0.94	0.110289943288055	0.153480770434559	0.0884351260480472	0.0269	0.0114	0.0166	0.0026	0.1749	0.0029	0.0019	0.0686	5e-04	0.0892	0.156	0.0312	0.0011	0.1241	0.0282	9e-04	0.0024	0.0016	8e-04	0.034	0.0216	0.0263	0.0614	0.0119	0.0983	0.0011
4	rs113086967	135197389	1.06	0.0601162778244188	0.94	0.110289943288055	0.149895739381595	0.0834632620091467	0.0269	0.0114	0.0166	0.0026	0.175	0.0028	0.0019	0.0688	5e-04	0.0892	0.156	0.0311	0.0011	0.124	0.0282	9e-04	0.0024	0.0016	8e-04	0.034	0.0216	0.0262	0.0615	0.0119	0.0983	0.0011
4	rs75354825	135197959	1.06	0.0601162778244188	0.94	0.110289943288055	0.14940178405254	0.0823323880694233	0.0269	0.0114	0.0166	0.0026	0.175	0.0028	0.0019	0.0689	5e-04	0.0892	0.156	0.0311	0.0011	0.124	0.0282	9e-04	0.0024	0.0016	8e-04	0.034	0.0216	0.0262	0.0615	0.0119	0.0983	0.0011
4	rs115889224	135198018	1.06	0.0601162778244188	0.94	0.110289943288055	0.149270225920097	0.0821069616922733	0.0269	0.0114	0.0166	0.0026	0.175	0.0028	0.0019	0.0688	5e-04	0.0892	0.156	0.0311	0.0011	0.124	0.0282	9e-04	0.0024	0.0016	8e-04	0.034	0.0216	0.0262	0.0616	0.0119	0.0984	0.0011
4	rs12504980	135227570	1.06	0.0601162778244188	0.94	0.110289943288055	0.147729566763138	0.0806850783757492	0.0269	0.0113	0.0166	0.0025	0.175	0.0028	0.0019	0.069	5e-04	0.0892	0.1561	0.0311	0.0011	0.1239	0.0281	9e-04	0.0024	0.0015	8e-04	0.034	0.0217	0.0262	0.0616	0.0118	0.0984	0.0011
4	rs78295226	135238632	1.06	0.0601162778244188	0.92	0.14824156235026	0.147566225241478	0.0821820760467997	0.0269	0.0113	0.0166	0.0025	0.175	0.0028	0.0019	0.069	5e-04	0.0892	0.1561	0.0311	0.0011	0.1239	0.0281	9e-04	0.0024	0.0015	8e-04	0.034	0.0217	0.0262	0.0616	0.0118	0.0984	0.0011
4	rs4386653	135244773	1.06	0.0601162778244188	0.91	0.170469891558667	0.147533569820667	0.0821069616922733	0.0269	0.0113	0.0166	0.0025	0.175	0.0028	0.0019	0.069	5e-04	0.0892	0.1561	0.0311	0.0011	0.1238	0.0281	9e-04	0.0024	0.0015	8e-04	0.034	0.0217	0.0262	0.0616	0.0118	0.0984	0.0011
4	rs115359389	135248519	1.06	0.0601162778244188	0.91	0.170469891558667	0.146523381570954	0.0777247094247361	0.0269	0.0113	0.0166	0.0025	0.1751	0.0029	0.0019	0.0692	5e-04	0.0891	0.1562	0.0311	0.0011	0.1236	0.0281	9e-04	0.0023	0.0015	8e-04	0.034	0.0216	0.0261	0.0617	0.0118	0.0984	0.0011
4	rs78467509	135252257	1.06	0.0601162778244188	0.9	0.195029827813683	0.144321932894438	0.0634800449719103	0.0269	0.0112	0.0166	0.0026	0.1753	0.0029	0.002	0.0698	5e-04	0.089	0.1564	0.031	0.0012	0.123	0.0279	9e-04	0.0023	0.0015	8e-04	0.0341	0.0216	0.0259	0.0621	0.0117	0.0982	0.0011
4	rs12649164	135252930	1.06	0.0601162778244188	0.9	0.195029827813683	0.145711718768406	0.0629408148667153	0.0269	0.0112	0.0166	0.0026	0.1753	0.0029	0.002	0.0698	5e-04	0.089	0.1564	0.031	0.0012	0.1229	0.0279	9e-04	0.0023	0.0015	8e-04	0.0341	0.0216	0.0259	0.0621	0.0116	0.0982	0.0011
4	rs1872785	135276735	1.06	0.0601162778244188	0.9	0.195029827813683	0.143100351929379	0.0606046119938404	0.0266	0.0112	0.0166	0.0026	0.1753	0.0029	0.0021	0.0701	5e-04	0.089	0.1561	0.0311	0.0012	0.1226	0.0279	9e-04	0.0024	0.0015	8e-04	0.0341	0.0216	0.026	0.0623	0.0117	0.0982	0.0011
4	rs72717991	135282565	1.06	0.0601162778244188	0.88	0.251609301083599	0.143228647786054	0.0600758931358558	0.0266	0.0112	0.0166	0.0026	0.1753	0.0029	0.0021	0.0701	5e-04	0.089	0.1561	0.0311	0.0013	0.1226	0.0279	9e-04	0.0024	0.0015	8e-04	0.0341	0.0216	0.026	0.0623	0.0117	0.0982	0.0011
4	rs58755072	135287186	1.06	0.0601162778244188	0.87	0.283849475516541	0.143324914701484	0.0607370992376817	0.0266	0.0112	0.0166	0.0026	0.1753	0.0029	0.0021	0.0701	5e-04	0.089	0.1561	0.0311	0.0013	0.1226	0.0279	9e-04	0.0024	0.0015	8e-04	0.0341	0.0216	0.026	0.0623	0.0117	0.0982	0.0011
4	rs77076227	135299061	1.06	0.0601162778244188	0.87	0.283849475516541	0.142843966022561	0.0606708402544973	0.0266	0.0112	0.0166	0.0026	0.1754	0.0029	0.0021	0.0701	5e-04	0.089	0.156	0.0311	0.0013	0.1226	0.0279	9e-04	0.0024	0.0015	8e-04	0.0341	0.0216	0.026	0.0622	0.0117	0.0983	0.0011
4	rs1486979	135301152	1.06	0.0601162778244188	0.87	0.283849475516541	0.142555859853414	0.060009941834155	0.0266	0.0111	0.0166	0.0026	0.1753	0.0029	0.0021	0.0702	5e-04	0.089	0.1558	0.0311	0.0013	0.1226	0.0279	9e-04	0.0024	0.0015	8e-04	0.0341	0.0216	0.0261	0.0622	0.0117	0.0983	0.0011
4	rs17625338	135314680	1.06	0.0601162778244188	0.87	0.283849475516541	0.145064319861244	0.0578509020105785	0.0266	0.0111	0.0166	0.0027	0.1753	0.0029	0.0021	0.07	5e-04	0.0887	0.1559	0.0311	0.0013	0.1227	0.0279	9e-04	0.0024	0.0015	8e-04	0.0342	0.0215	0.0262	0.0622	0.0118	0.0984	0.0011
4	rs13103648	135316536	1.06	0.0601162778244188	0.87	0.283849475516541	0.145064319861244	0.0570741906382361	0.0266	0.0111	0.0166	0.0027	0.1753	0.0029	0.0021	0.07	5e-04	0.0887	0.1558	0.0311	0.0013	0.1227	0.0279	9e-04	0.0024	0.0015	8e-04	0.0342	0.0215	0.0262	0.0622	0.0118	0.0984	0.0011
4	rs115680354	135340430	1.06	0.0601162778244188	0.87	0.283849475516541	0.143806828196132	0.0559175756741333	0.0265	0.011	0.0165	0.0027	0.1753	0.003	0.0022	0.0698	5e-04	0.0882	0.1553	0.031	0.0013	0.1234	0.028	0.001	0.0025	0.0015	8e-04	0.0343	0.0215	0.0264	0.0619	0.0118	0.0987	0.0011
4	rs10011420	135340523	1.06	0.0601162778244188	0.87	0.283849475516541	0.143678223583479	0.0561096384121805	0.0265	0.011	0.0165	0.0027	0.1753	0.003	0.0022	0.0698	5e-04	0.0882	0.1553	0.031	0.0013	0.1234	0.028	0.001	0.0025	0.0015	8e-04	0.0343	0.0215	0.0264	0.0619	0.0118	0.0987	0.0011
4	rs17037260	135345377	1.06	0.0601162778244188	0.87	0.283849475516541	0.14258785450204	0.0561737222140632	0.0265	0.0109	0.0165	0.0027	0.1752	0.003	0.0022	0.0698	5e-04	0.0881	0.1554	0.031	0.0013	0.1234	0.028	0.001	0.0025	0.0015	8e-04	0.0343	0.0215	0.0264	0.062	0.0118	0.0988	0.0011
4	rs72720089	135349510	1.06	0.0601162778244188	0.87	0.283849475516541	0.145776553071817	0.0702414383832952	0.0264	0.0109	0.0165	0.0027	0.175	0.003	0.0022	0.0698	5e-04	0.0881	0.1553	0.031	0.0013	0.1233	0.028	0.001	0.0025	0.0015	8e-04	0.0344	0.0216	0.0264	0.062	0.0118	0.0988	0.0011
4	rs72960716	135360893	1.06	0.0601162778244188	0.87	0.283849475516541	0.147305102115665	0.0745928928405047	0.0264	0.0109	0.0165	0.0028	0.175	0.003	0.0022	0.0698	5e-04	0.0881	0.1553	0.031	0.0013	0.1233	0.028	0.001	0.0025	0.0015	8e-04	0.0344	0.0216	0.0264	0.062	0.0118	0.0987	0.0011
4	rs79204996	135396204	1.06	0.0601162778244188	0.87	0.283849475516541	0.149730980173555	0.0786818857989365	0.0264	0.0109	0.0165	0.0028	0.175	0.003	0.0022	0.0697	5e-04	0.0881	0.1553	0.0311	0.0013	0.1232	0.0279	0.001	0.0025	0.0015	8e-04	0.0344	0.0216	0.0265	0.0621	0.0118	0.0987	0.0011
4	rs76721165	135408082	1.06	0.0601162778244188	0.87	0.283849475516541	0.152346740155846	0.080312573535994	0.0264	0.0109	0.0165	0.0028	0.175	0.003	0.0022	0.0696	5e-04	0.088	0.1552	0.031	0.0013	0.1232	0.0279	0.001	0.0025	0.0015	8e-04	0.0344	0.0216	0.0266	0.0621	0.0118	0.0988	0.0011
4	rs4438806	135423763	1.06	0.0601162778244188	0.87	0.283849475516541	0.116734106157177	0.0502886469647399	0.026	0.0109	0.0168	0.0031	0.1743	0.0032	0.0026	0.0688	5e-04	0.0874	0.1547	0.0311	0.0014	0.1229	0.0279	0.0012	0.003	0.0016	8e-04	0.0345	0.0216	0.0272	0.0624	0.0119	0.0989	0.0012
4	rs13140370	135430486	1.06	0.0601162778244188	0.87	0.283849475516541	0.0699152703974206	0.0172681254875055	0.0254	0.0113	0.0165	0.0035	0.1726	0.0036	0.0031	0.0682	6e-04	0.0868	0.1536	0.032	0.0015	0.1229	0.0276	0.0019	0.0036	0.0018	9e-04	0.0346	0.0217	0.0279	0.0628	0.0116	0.0984	0.0013
4	rs115504865	135430794	1.06	0.0601162778244188	0.87	0.283849475516541	0.0698742892994541	0.0180566899876586	0.0254	0.0113	0.0165	0.0035	0.1726	0.0036	0.0031	0.0682	6e-04	0.0868	0.1536	0.032	0.0015	0.1229	0.0276	0.0019	0.0036	0.0018	9e-04	0.0346	0.0217	0.0279	0.0628	0.0116	0.0984	0.0013
4	rs4634282	135437770	1.06	0.0601162778244188	0.87	0.283849475516541	0.0722980745391873	0.0284128298896512	0.0254	0.0113	0.0165	0.0035	0.1725	0.0036	0.0031	0.0682	6e-04	0.0867	0.1537	0.032	0.0015	0.1229	0.0275	0.0019	0.0036	0.0018	9e-04	0.0346	0.0217	0.028	0.0628	0.0116	0.0984	0.0013
4	rs78702900	135438734	1.06	0.0601162778244188	0.87	0.283849475516541	0.0728650558699525	0.030523966350704	0.0254	0.0113	0.0165	0.0035	0.1725	0.0036	0.0031	0.0682	6e-04	0.0867	0.1536	0.032	0.0015	0.1229	0.0275	0.0019	0.0036	0.0018	9e-04	0.0346	0.0217	0.028	0.0628	0.0116	0.0984	0.0013
4	rs75390557	135467597	1.05	0.0706003084525404	0.86	0.318862054747229	0.0129311654567465	0.0113474251115224	0.0238	0.0117	0.0167	0.0046	0.1671	0.0047	0.0045	0.0666	0.001	0.0847	0.1545	0.0321	0.0019	0.1243	0.0265	0.0037	0.0053	0.0023	0.0012	0.0333	0.0211	0.03	0.0619	0.0128	0.0976	0.0014
4	rs62314684	135472787	1.05	0.0706003084525404	0.86	0.318862054747229	0.0115151454627682	0.00915028632356226	0.0237	0.0117	0.0167	0.0046	0.1671	0.0047	0.0045	0.0666	0.001	0.0847	0.1545	0.0321	0.0019	0.1244	0.0265	0.0037	0.0053	0.0023	0.0012	0.0333	0.0211	0.0301	0.0619	0.0128	0.0976	0.0014
4	rs114533483	135475062	1.05	0.0706003084525404	0.86	0.318862054747229	0.0115266338428996	0.00983710265062258	0.0237	0.0117	0.0167	0.0046	0.1671	0.0047	0.0045	0.0666	0.001	0.0847	0.1545	0.0321	0.0019	0.1244	0.0265	0.0037	0.0053	0.0023	0.0012	0.0333	0.0211	0.0301	0.062	0.0128	0.0976	0.0014
4	rs4863914	135478536	1.05	0.0706003084525404	0.86	0.318862054747229	0.0112081963327687	0.00997753407502322	0.0237	0.0117	0.0167	0.0046	0.167	0.0047	0.0045	0.0666	0.001	0.0846	0.1545	0.0321	0.0019	0.1245	0.0265	0.0037	0.0053	0.0024	0.0012	0.0332	0.0211	0.0301	0.0619	0.0128	0.0976	0.0014
4	rs4533822	135500619	1.05	0.0706003084525404	0.86	0.318862054747229	0.0117640465199314	0.0105204829500644	0.0236	0.0118	0.0167	0.0047	0.1668	0.0048	0.0046	0.0664	0.001	0.0844	0.1547	0.032	0.0018	0.1248	0.0265	0.0038	0.0055	0.0024	0.0011	0.0331	0.0211	0.03	0.062	0.0129	0.0975	0.0014
4	rs72709012	135507032	1.05	0.0706003084525404	0.86	0.318862054747229	0.0118225040909062	0.0111377005746952	0.0236	0.0118	0.0167	0.0047	0.1668	0.0048	0.0046	0.0663	0.001	0.0845	0.1547	0.032	0.0018	0.1248	0.0265	0.0038	0.0055	0.0024	0.0011	0.0331	0.0211	0.03	0.062	0.0129	0.0975	0.0014
4	rs77645352	135517002	1.05	0.0706003084525404	0.86	0.318862054747229	0.011641991320595	0.0111675393493507	0.0236	0.0118	0.0167	0.0047	0.1668	0.0048	0.0046	0.0662	0.001	0.0845	0.1547	0.0319	0.0018	0.1248	0.0265	0.0039	0.0055	0.0024	0.0011	0.0331	0.0211	0.0301	0.062	0.0129	0.0977	0.0014
4	rs72709015	135519901	1.05	0.0706003084525404	0.85	0.356744695657816	0.0116535745201298	0.011197418758282	0.0236	0.0118	0.0167	0.0047	0.1667	0.0048	0.0046	0.0662	0.001	0.0845	0.1546	0.0318	0.0018	0.1248	0.0265	0.0039	0.0055	0.0024	0.0011	0.0331	0.0211	0.0301	0.062	0.0129	0.0978	0.0014
4	rs111603853	135521499	1.05	0.0706003084525404	0.85	0.356744695657816	0.0118459479806977	0.0111377005746952	0.0236	0.0117	0.0167	0.0047	0.1667	0.0048	0.0046	0.0661	0.001	0.0845	0.1546	0.0319	0.0018	0.1248	0.0265	0.0039	0.0055	0.0024	0.0011	0.0331	0.0211	0.0301	0.062	0.0129	0.0978	0.0014
4	rs10026364	135522740	1.05	0.0706003084525404	0.85	0.356744695657816	0.0118342216847381	0.011257299455546	0.0236	0.0117	0.0167	0.0047	0.1667	0.0048	0.0046	0.0661	0.001	0.0845	0.1546	0.0319	0.0018	0.1248	0.0265	0.0039	0.0055	0.0024	0.0011	0.0331	0.0211	0.0301	0.062	0.0129	0.0978	0.0014
4	rs13114525	135523320	1.05	0.0706003084525404	0.85	0.356744695657816	0.0118518143931699	0.0112273387956379	0.0236	0.0118	0.0167	0.0047	0.1667	0.0048	0.0046	0.0661	0.001	0.0845	0.1546	0.0318	0.0018	0.1248	0.0265	0.0039	0.0055	0.0024	0.0011	0.0331	0.0211	0.0301	0.062	0.0129	0.0978	0.0014
4	rs34377450	135547825	1.05	0.0706003084525404	0.84	0.397589870063919	0.0133366219066871	0.0165695849546339	0.0235	0.0118	0.0169	0.0049	0.1663	0.005	0.0048	0.0651	0.001	0.0848	0.1544	0.0316	0.0017	0.1253	0.0267	0.0041	0.006	0.0024	0.0011	0.033	0.0211	0.0304	0.0621	0.0131	0.0971	0.0014
4	rs62314730	135560722	1.05	0.0706003084525404	0.84	0.397589870063919	0.0152720642072202	0.020404430872072	0.0235	0.0117	0.0171	0.0049	0.1661	0.005	0.0048	0.0649	0.001	0.0848	0.1544	0.0317	0.0016	0.1252	0.0267	0.0041	0.0061	0.0024	0.0011	0.0329	0.0209	0.0307	0.0621	0.0132	0.0969	0.0013
4	rs35821797	135572578	1.05	0.0706003084525404	0.84	0.397589870063919	0.018410900383935	0.0240109040340978	0.0234	0.0117	0.0171	0.0049	0.166	0.005	0.0048	0.0647	0.001	0.0848	0.1544	0.0318	0.0015	0.1252	0.0269	0.0041	0.0062	0.0024	0.0011	0.0329	0.0208	0.0309	0.062	0.0134	0.0968	0.0013
4	rs11947642	135590344	1.04	0.0824519171540817	0.84	0.397589870063919	0.0263005267750424	0.0315563357147511	0.0234	0.0114	0.0166	0.005	0.1661	0.0051	0.005	0.0649	8e-04	0.0841	0.1531	0.0316	0.0014	0.1261	0.0275	0.0045	0.0065	0.0024	9e-04	0.033	0.021	0.0313	0.0619	0.0138	0.0967	0.0012
4	rs9999130	135593230	1.04	0.0824519171540817	0.84	0.397589870063919	0.026458520954306	0.0308173030052022	0.0234	0.0114	0.0166	0.005	0.1661	0.0051	0.005	0.0649	8e-04	0.0841	0.1531	0.0316	0.0014	0.1261	0.0275	0.0045	0.0065	0.0024	9e-04	0.033	0.021	0.0313	0.062	0.0137	0.0967	0.0012
4	rs34656880	135593330	1.04	0.0824519171540817	0.84	0.397589870063919	0.0263531166979836	0.0308663190889383	0.0234	0.0114	0.0166	0.005	0.1661	0.0051	0.005	0.0649	8e-04	0.0841	0.1531	0.0316	0.0014	0.1261	0.0275	0.0045	0.0065	0.0024	9e-04	0.033	0.021	0.0313	0.062	0.0138	0.0967	0.0012
4	rs2404304	135596084	1.04	0.0824519171540817	0.84	0.397589870063919	0.0266702285634227	0.0304752036483773	0.0234	0.0114	0.0166	0.005	0.1661	0.005	0.005	0.0649	8e-04	0.0841	0.153	0.0316	0.0014	0.1262	0.0275	0.0045	0.0065	0.0024	9e-04	0.0331	0.021	0.0313	0.062	0.0138	0.0967	0.0012
4	rs6831936	135604953	1.04	0.0824519171540817	0.84	0.397589870063919	0.0267871797019655	0.030523966350704	0.0234	0.0114	0.0166	0.005	0.1661	0.005	0.005	0.0648	8e-04	0.0841	0.1529	0.0316	0.0014	0.1262	0.0275	0.0045	0.0065	0.0024	9e-04	0.0331	0.021	0.0313	0.062	0.0138	0.0967	0.0012
4	rs75890193	135608367	1.04	0.0824519171540817	0.84	0.397589870063919	0.0270328908554469	0.0306704717898915	0.0234	0.0114	0.0166	0.005	0.1662	0.005	0.005	0.0648	8e-04	0.0841	0.153	0.0316	0.0014	0.1262	0.0275	0.0045	0.0065	0.0024	9e-04	0.0331	0.021	0.0313	0.062	0.0138	0.0968	0.0012
4	rs10000774	135609393	1.04	0.0824519171540817	0.84	0.397589870063919	0.0270221746005375	0.0307683230870573	0.0234	0.0114	0.0166	0.005	0.1662	0.005	0.005	0.0648	8e-04	0.0841	0.153	0.0316	0.0014	0.1262	0.0275	0.0045	0.0065	0.0024	9e-04	0.0331	0.021	0.0313	0.062	0.0138	0.0968	0.0012
4	rs36003689	135624268	1.04	0.0824519171540817	0.84	0.397589870063919	0.0268404596156953	0.0338218990839475	0.0234	0.0114	0.0166	0.005	0.1661	0.005	0.005	0.0649	8e-04	0.0841	0.1529	0.0316	0.0014	0.1262	0.0275	0.0045	0.0065	0.0024	9e-04	0.0331	0.021	0.0313	0.062	0.0138	0.0968	0.0012
4	rs75676872	135658432	1.04	0.0824519171540817	0.84	0.397589870063919	0.038235913409256	0.0525091471335297	0.0238	0.0115	0.0167	0.0061	0.1642	0.0059	0.006	0.0656	0.001	0.0818	0.1512	0.0301	0.0017	0.1263	0.0284	0.0052	0.007	0.0024	0.0013	0.0329	0.0211	0.0326	0.062	0.0141	0.0943	0.0017
4	rs62316634	135670006	1.04	0.0824519171540817	0.84	0.397589870063919	0.0387024634141781	0.0562378374433771	0.0238	0.0115	0.0167	0.0061	0.1641	0.006	0.006	0.0656	0.001	0.0818	0.1512	0.0301	0.0017	0.1263	0.0285	0.0052	0.007	0.0024	0.0013	0.0329	0.0211	0.0326	0.062	0.0141	0.0942	0.0017
4	rs72711236	135680511	1.04	0.0824519171540817	0.84	0.397589870063919	0.0388542431017539	0.0554067937494629	0.0238	0.0115	0.0167	0.0061	0.1641	0.006	0.006	0.0656	0.001	0.0817	0.1512	0.0301	0.0017	0.1263	0.0285	0.0052	0.007	0.0024	0.0013	0.0329	0.0212	0.0327	0.062	0.0141	0.0942	0.0017
4	rs644708	135687493	1.04	0.0824519171540817	0.84	0.397589870063919	0.0378274898166974	0.056301984089823	0.0238	0.0115	0.0167	0.0061	0.1641	0.006	0.006	0.0656	0.001	0.0817	0.1512	0.0301	0.0017	0.1263	0.0284	0.0052	0.007	0.0024	0.0013	0.0329	0.0212	0.0327	0.062	0.0141	0.0942	0.0017
4	rs12640918	135692605	1.04	0.0824519171540817	0.84	0.397589870063919	0.0383316486495459	0.0628735477065409	0.0238	0.0115	0.0167	0.0062	0.1641	0.006	0.0061	0.0656	0.001	0.0817	0.1512	0.0301	0.0017	0.1263	0.0284	0.0053	0.007	0.0024	0.0013	0.0329	0.0212	0.0327	0.062	0.0141	0.0941	0.0017
4	rs72711244	135702992	1.04	0.0824519171540817	0.84	0.397589870063919	0.0400127415673552	0.0641568089496956	0.0238	0.0115	0.0167	0.0062	0.1639	0.006	0.0061	0.0656	0.0011	0.0816	0.1511	0.0302	0.0017	0.1261	0.0284	0.0053	0.007	0.0024	0.0014	0.033	0.0212	0.0328	0.062	0.0141	0.0938	0.0018
4	rs76902811	135719581	1.04	0.0824519171540817	0.83	0.441484906400802	0.040083280515324	0.0644963240392324	0.0238	0.0115	0.0167	0.0062	0.1639	0.006	0.0061	0.0656	0.0011	0.0816	0.1511	0.0302	0.0017	0.1261	0.0284	0.0053	0.007	0.0024	0.0014	0.033	0.0212	0.0328	0.062	0.0141	0.0938	0.0018
4	rs13112765	135720595	1.04	0.0824519171540817	0.83	0.441484906400802	0.0400691658883945	0.0643604274852691	0.0238	0.0115	0.0167	0.0062	0.1639	0.006	0.0061	0.0657	0.0011	0.0816	0.1511	0.0302	0.0017	0.1261	0.0284	0.0053	0.007	0.0024	0.0014	0.033	0.0212	0.0328	0.062	0.0141	0.0938	0.0018
4	rs6535043	135741565	1.04	0.0824519171540817	0.83	0.441484906400802	0.041947424074389	0.0583712035217397	0.0239	0.0116	0.0167	0.0063	0.1638	0.0061	0.0062	0.0657	0.0011	0.0815	0.151	0.0302	0.0017	0.1258	0.0285	0.0053	0.007	0.0024	0.0015	0.0331	0.0213	0.0329	0.0621	0.0141	0.0936	0.0018
4	rs17573145	135742032	1.04	0.0824519171540817	0.83	0.441484906400802	0.0417874322077849	0.0636151556926606	0.0238	0.0116	0.0167	0.0063	0.1638	0.0061	0.0062	0.0657	0.0011	0.0815	0.1509	0.0302	0.0017	0.1258	0.0285	0.0053	0.007	0.0024	0.0015	0.0331	0.0213	0.033	0.062	0.0141	0.0936	0.0018
4	rs34755263	135743398	1.04	0.0824519171540817	0.83	0.441484906400802	0.0425180483153028	0.06093606042113	0.0238	0.0116	0.0167	0.0063	0.1638	0.0061	0.0062	0.0657	0.0011	0.0815	0.1508	0.0302	0.0017	0.1258	0.0285	0.0053	0.007	0.0024	0.0015	0.0332	0.0213	0.033	0.062	0.0141	0.0936	0.0018
4	rs115876306	135758294	1.03	0.0957762513390589	0.83	0.441484906400802	0.0575360973063529	0.0798664920361935	0.0238	0.0116	0.0171	0.0064	0.1632	0.0063	0.0063	0.0659	0.0012	0.0812	0.1501	0.0302	0.0018	0.1253	0.0287	0.0055	0.0071	0.0026	0.0018	0.0335	0.0213	0.0331	0.0622	0.0143	0.0923	0.0019
4	rs2404325	135758604	1.03	0.0957762513390589	0.83	0.441484906400802	0.0577165551686498	0.0799407688518191	0.0238	0.0116	0.0172	0.0064	0.1631	0.0064	0.0063	0.0659	0.0012	0.0812	0.15	0.0301	0.0018	0.1252	0.0287	0.0055	0.0071	0.0027	0.0018	0.0335	0.0213	0.0331	0.0623	0.0143	0.0921	0.0019
4	rs13151035	135773459	1.03	0.0957762513390589	0.83	0.441484906400802	0.0893937985976894	0.0646323411909048	0.0239	0.0116	0.0177	0.0066	0.163	0.0067	0.0065	0.0657	0.0014	0.0814	0.1489	0.03	0.0019	0.1243	0.0291	0.0058	0.0071	0.0029	0.0023	0.0338	0.0213	0.0333	0.0623	0.0145	0.0904	0.0022
4	rs10013441	135775238	1.03	0.0957762513390589	0.83	0.441484906400802	0.0973857062360813	0.0798664920361935	0.0238	0.0117	0.0178	0.0067	0.1633	0.0068	0.0066	0.0656	0.0014	0.0814	0.1485	0.03	0.0019	0.124	0.0291	0.006	0.0072	0.003	0.0024	0.0338	0.0213	0.0333	0.0622	0.0148	0.0897	0.0022
4	rs1354757	135776832	1.03	0.0957762513390589	0.83	0.441484906400802	0.0765881142093241	0.0805359924956951	0.0235	0.0117	0.018	0.0064	0.1634	0.0069	0.0067	0.0658	0.0015	0.0814	0.1484	0.0301	0.002	0.1238	0.0293	0.006	0.0072	0.003	0.0025	0.0338	0.0213	0.0334	0.0622	0.0148	0.0896	0.0022
4	rs116137874	135779488	1.03	0.0957762513390589	0.83	0.441484906400802	0.0760458010980112	0.0819568163429922	0.0235	0.0117	0.018	0.0064	0.1634	0.0069	0.0067	0.0657	0.0015	0.0814	0.1484	0.0301	0.002	0.1238	0.0293	0.006	0.0072	0.003	0.0025	0.0338	0.0213	0.0334	0.0622	0.0148	0.0897	0.0022
4	rs10029269	135780372	1.03	0.0957762513390589	0.83	0.441484906400802	0.0766751151760979	0.0825580642487778	0.0235	0.0117	0.018	0.0064	0.1634	0.0069	0.0067	0.0657	0.0015	0.0814	0.1483	0.0301	0.002	0.1238	0.0293	0.006	0.0072	0.003	0.0025	0.0338	0.0213	0.0334	0.0622	0.0148	0.0897	0.0022
4	rs17042794	135791900	1.02	0.110678017971113	0.83	0.441484906400802	0.0890342296540916	0.103861291198418	0.0239	0.0118	0.0193	0.0066	0.1615	0.0074	0.0069	0.0652	0.0021	0.0814	0.1457	0.0303	0.0024	0.1227	0.0296	0.0064	0.0073	0.0038	0.0029	0.0335	0.0214	0.0338	0.062	0.0153	0.0883	0.0027
4	rs10008697	135793083	1.01	0.127260826833158	0.83	0.441484906400802	0.146036061964239	0.175353651080667	0.024	0.0117	0.0205	0.0069	0.1602	0.0079	0.0071	0.0648	0.0025	0.0816	0.1435	0.0304	0.0027	0.122	0.0299	0.0067	0.0075	0.0045	0.0034	0.0335	0.0216	0.0343	0.0615	0.0156	0.0871	0.0031
4	rs17636438	135794281	1.01	0.127260826833158	0.83	0.441484906400802	0.143935501430292	0.177556673590992	0.024	0.0117	0.0205	0.0069	0.1603	0.0079	0.0071	0.0649	0.0025	0.0817	0.1432	0.0303	0.0027	0.122	0.0299	0.0067	0.0075	0.0045	0.0034	0.0335	0.0217	0.0344	0.0614	0.0156	0.0871	0.0031
4	rs2896921	135795913	1.01	0.127260826833158	0.83	0.441484906400802	0.138213092686428	0.193033348384492	0.024	0.0117	0.0206	0.0069	0.1602	0.0079	0.0071	0.0648	0.0026	0.0816	0.1428	0.0304	0.0027	0.122	0.03	0.0067	0.0075	0.0045	0.0034	0.0335	0.0217	0.0345	0.0614	0.0157	0.0871	0.0031
4	rs10034996	135796837	1.01	0.127260826833158	0.83	0.441484906400802	0.137805179718266	0.200307363625647	0.024	0.0116	0.0206	0.0069	0.1602	0.0079	0.0071	0.0648	0.0026	0.0816	0.1427	0.0305	0.0028	0.122	0.03	0.0067	0.0075	0.0045	0.0034	0.0335	0.0217	0.0346	0.0615	0.0158	0.0871	0.0031
4	rs62313223	135797355	1.01	0.127260826833158	0.83	0.441484906400802	0.140136805805685	0.206825072014363	0.024	0.0116	0.0206	0.0069	0.1602	0.0079	0.0071	0.0648	0.0026	0.0816	0.1427	0.0305	0.0027	0.1219	0.03	0.0067	0.0075	0.0045	0.0034	0.0335	0.0217	0.0347	0.0615	0.0158	0.0871	0.0031
4	rs73861111	135803182	1.01	0.127260826833158	0.83	0.441484906400802	0.171837717250641	0.318501041760164	0.0241	0.0116	0.0207	0.0069	0.16	0.0079	0.0071	0.0646	0.0027	0.0815	0.1424	0.0305	0.0028	0.1217	0.03	0.0067	0.0075	0.0046	0.0034	0.0334	0.0217	0.0347	0.0613	0.0158	0.087	0.0031
4	rs10461220	135806434	0.99	0.165875049708709	0.83	0.441484906400802	0.569943741502414	0.401314814892964	0.0249	0.0116	0.0217	0.0078	0.1573	0.0089	0.0075	0.0636	0.0047	0.0811	0.1388	0.0304	0.0036	0.1199	0.0309	0.0072	0.0078	0.0052	0.0038	0.0327	0.0231	0.0348	0.0602	0.0168	0.0861	0.0036
4	rs4864234	135806672	0.98	0.188103243221556	0.83	0.441484906400802	0.660095193937084	0.49747572597136	0.0249	0.0115	0.0221	0.0079	0.157	0.0091	0.0076	0.0636	0.0048	0.0817	0.138	0.0302	0.0036	0.1193	0.031	0.0073	0.0079	0.0053	0.0038	0.0326	0.0232	0.0352	0.0597	0.0168	0.0858	0.0037
4	rs75251900	135807505	0.98	0.188103243221556	0.83	0.441484906400802	0.674811353520957	0.439146223520979	0.0248	0.0115	0.0242	0.0079	0.1562	0.0094	0.0076	0.0631	0.0048	0.081	0.1347	0.0293	0.0039	0.1202	0.0316	0.0074	0.008	0.0052	0.004	0.0324	0.0235	0.0356	0.061	0.0171	0.0857	0.0037
4	rs11935553	135810888	0.97	0.212405230483542	0.83	0.441484906400802	0.781614825683127	0.539376719897522	0.0247	0.0117	0.0278	0.0078	0.1545	0.0098	0.0078	0.0617	0.0049	0.0796	0.1303	0.0281	0.0042	0.1216	0.032	0.0076	0.0081	0.0052	0.0041	0.0323	0.0239	0.0361	0.0622	0.0174	0.0867	0.0039
4	rs78416995	135811698	0.96	0.238871757466757	0.83	0.441484906400802	0.778677492875124	0.540354684006104	0.0247	0.0117	0.028	0.0077	0.1542	0.0098	0.0078	0.0615	0.0049	0.0794	0.1302	0.028	0.0042	0.1219	0.032	0.0077	0.0081	0.0052	0.0041	0.0323	0.0239	0.036	0.0623	0.0173	0.087	0.0039
4	rs74725200	135814124	0.96	0.238871757466757	0.83	0.441484906400802	0.782156437374659	0.546652044996959	0.0246	0.0117	0.0282	0.0077	0.1532	0.0099	0.0079	0.061	0.0049	0.079	0.1298	0.0278	0.0043	0.1229	0.0319	0.0077	0.0081	0.0052	0.0042	0.0322	0.024	0.036	0.0624	0.0173	0.0879	0.004
4	rs77043144	135826161	0.95	0.267590046340022	0.83	0.441484906400802	0.826722896125817	0.570744238480893	0.0238	0.0117	0.0288	0.0076	0.1507	0.0102	0.0081	0.06	0.0049	0.0776	0.1292	0.0274	0.0046	0.1256	0.0319	0.0079	0.0082	0.0051	0.0042	0.0321	0.0242	0.036	0.062	0.0171	0.0907	0.004
4	rs13103718	135843990	0.94	0.298643641979994	0.82	0.488512084344485	0.842000116175448	0.560992252520925	0.0235	0.0116	0.029	0.0076	0.1499	0.0103	0.0082	0.0599	0.0048	0.0775	0.1291	0.0278	0.0046	0.1263	0.0319	0.0079	0.0083	0.005	0.0042	0.0321	0.0243	0.0359	0.0625	0.0169	0.0912	0.0038
4	rs79313002	135854873	0.94	0.298643641979994	0.82	0.488512084344485	0.858845993824766	0.55381074885431	0.0235	0.0116	0.029	0.0076	0.1499	0.0103	0.0082	0.0599	0.0048	0.0775	0.1291	0.0279	0.0046	0.1264	0.0319	0.0079	0.0083	0.005	0.0042	0.0321	0.0243	0.0359	0.0626	0.0169	0.0912	0.0038
4	rs55967588	135860189	0.94	0.298643641979994	0.82	0.488512084344485	0.865704837816665	0.550439091075101	0.0235	0.0116	0.029	0.0076	0.1498	0.0103	0.0082	0.0599	0.0048	0.0775	0.1291	0.0278	0.0046	0.1264	0.0319	0.0079	0.0083	0.005	0.0042	0.0321	0.0244	0.0359	0.0626	0.0169	0.0912	0.0038
4	rs4475201	135863759	0.94	0.298643641979994	0.82	0.488512084344485	0.882586104923959	0.548194137614623	0.0234	0.0116	0.029	0.0076	0.1498	0.0103	0.0082	0.0599	0.0048	0.0775	0.1291	0.0279	0.0046	0.1265	0.0319	0.0079	0.0083	0.005	0.0042	0.0321	0.0243	0.0359	0.0626	0.0169	0.0912	0.0038
4	rs72717131	135867629	0.94	0.298643641979994	0.82	0.488512084344485	0.892797187823001	0.548755164033312	0.0234	0.0116	0.029	0.0076	0.1498	0.0103	0.0082	0.0599	0.0048	0.0775	0.1291	0.0279	0.0046	0.1265	0.032	0.0079	0.0083	0.005	0.0042	0.0321	0.0243	0.0359	0.0626	0.0169	0.0913	0.0038
4	rs79688969	135871608	0.94	0.298643641979994	0.82	0.488512084344485	0.899851073363204	0.549596968712797	0.0234	0.0116	0.029	0.0076	0.1498	0.0103	0.0082	0.0599	0.0048	0.0775	0.1291	0.0279	0.0046	0.1264	0.032	0.0079	0.0082	0.005	0.0042	0.0321	0.0243	0.0359	0.0627	0.0169	0.0913	0.0038
4	rs71618583	135880970	0.94	0.298643641979994	0.82	0.488512084344485	0.91204477132914	0.555920600639061	0.0234	0.0115	0.0291	0.0076	0.1498	0.0103	0.0082	0.06	0.0048	0.0776	0.1291	0.0279	0.0046	0.1264	0.032	0.0079	0.0082	0.005	0.0042	0.0321	0.0243	0.0359	0.0627	0.0169	0.0913	0.0038
4	rs76258174	135881215	0.94	0.298643641979994	0.82	0.488512084344485	0.914111295842113	0.553107902883485	0.0234	0.0115	0.029	0.0076	0.1498	0.0103	0.0082	0.0601	0.0048	0.0775	0.1291	0.0279	0.0046	0.1265	0.032	0.0079	0.0083	0.005	0.0042	0.0322	0.0243	0.0358	0.0627	0.0169	0.0913	0.0037
4	rs11727286	135884447	0.94	0.298643641979994	0.82	0.488512084344485	0.880794077191786	0.545951448291419	0.0234	0.0115	0.0291	0.0075	0.1498	0.0103	0.0082	0.0601	0.0048	0.0775	0.1291	0.0279	0.0046	0.1265	0.0319	0.0079	0.0083	0.005	0.0041	0.0322	0.0243	0.0359	0.0627	0.0169	0.0913	0.0037
4	rs11099303	135887709	0.94	0.298643641979994	0.82	0.488512084344485	0.901494850571752	0.549877640889838	0.0234	0.0115	0.0291	0.0075	0.1498	0.0103	0.0082	0.0601	0.0048	0.0775	0.1291	0.0279	0.0047	0.1265	0.032	0.0079	0.0083	0.005	0.0041	0.0321	0.0243	0.0359	0.0627	0.0169	0.0913	0.0037
4	rs13128765	135888141	0.94	0.298643641979994	0.82	0.488512084344485	0.925304249248395	0.550017990210212	0.0233	0.0115	0.0291	0.0075	0.1498	0.0103	0.0082	0.0601	0.0048	0.0775	0.1291	0.0279	0.0047	0.1265	0.032	0.0079	0.0083	0.005	0.0041	0.0321	0.0243	0.0359	0.0627	0.0169	0.0913	0.0037
4	rs13137300	135889460	0.94	0.298643641979994	0.82	0.488512084344485	0.929214374636584	0.552545784052689	0.0233	0.0115	0.0291	0.0075	0.1498	0.0103	0.0082	0.06	0.0048	0.0775	0.1291	0.0279	0.0047	0.1265	0.032	0.0079	0.0083	0.005	0.0041	0.0322	0.0243	0.0359	0.0627	0.0169	0.0913	0.0037
4	rs115348706	135896926	0.94	0.298643641979994	0.82	0.488512084344485	0.924722477780817	0.54931633183384	0.0234	0.0115	0.0292	0.0075	0.1498	0.0103	0.0082	0.06	0.0048	0.0774	0.1291	0.0278	0.0047	0.1265	0.032	0.0079	0.0082	0.005	0.0041	0.0321	0.0243	0.0358	0.0627	0.0168	0.0914	0.0037
4	rs4541577	135901087	0.94	0.298643641979994	0.82	0.488512084344485	0.914938452913071	0.545671271727352	0.0234	0.0115	0.0294	0.0075	0.1498	0.0103	0.0082	0.06	0.0048	0.0774	0.1293	0.0277	0.0046	0.1264	0.0319	0.0079	0.0082	0.0049	0.0041	0.0321	0.0243	0.0357	0.0626	0.0168	0.0915	0.0037
4	rs76293321	135906079	0.94	0.298643641979994	0.82	0.488512084344485	0.888298219741505	0.543571080796144	0.0234	0.0115	0.0296	0.0075	0.1497	0.0103	0.0082	0.0601	0.0048	0.0773	0.1293	0.0277	0.0046	0.1264	0.0317	0.0079	0.0082	0.0049	0.0041	0.0321	0.0243	0.0358	0.0625	0.0168	0.0917	0.0037
4	rs114732269	135913136	0.94	0.298643641979994	0.82	0.488512084344485	0.882504615800063	0.546231660359522	0.0234	0.0114	0.0298	0.0075	0.1496	0.0103	0.0082	0.0603	0.0048	0.0772	0.1293	0.0276	0.0046	0.1263	0.0315	0.0078	0.0082	0.0049	0.0041	0.032	0.0244	0.0358	0.0624	0.0168	0.0921	0.0037
4	rs13129900	135914282	0.94	0.298643641979994	0.82	0.488512084344485	0.882830591328474	0.543151282961801	0.0234	0.0114	0.0298	0.0075	0.1496	0.0103	0.0082	0.0603	0.0048	0.0771	0.1293	0.0276	0.0046	0.1263	0.0315	0.0078	0.0082	0.0049	0.0041	0.032	0.0244	0.0358	0.0624	0.0167	0.0921	0.0037
4	rs76235965	135918035	0.93	0.332112317682009	0.81	0.53874877155386	0.899440325718737	0.428845307047867	0.022	0.0112	0.0313	0.0076	0.1504	0.0101	0.0081	0.0595	0.0048	0.0762	0.13	0.0264	0.0043	0.1269	0.0301	0.0075	0.0082	0.0046	0.0039	0.0325	0.0251	0.0356	0.0636	0.0164	0.0942	0.0037
4	rs13101627	135919857	0.93	0.332112317682009	0.81	0.53874877155386	0.95964401004187	0.371380550087969	0.0212	0.0111	0.0322	0.0075	0.151	0.01	0.0079	0.059	0.0047	0.0757	0.1306	0.0256	0.0041	0.1273	0.0293	0.0074	0.0082	0.0044	0.0038	0.0327	0.0254	0.0355	0.0641	0.0162	0.0954	0.0037
4	rs34544160	135920468	0.93	0.332112317682009	0.81	0.53874877155386	0.962430436668717	0.370621581428709	0.0212	0.0111	0.0322	0.0075	0.151	0.01	0.0079	0.059	0.0047	0.0757	0.1306	0.0256	0.0041	0.1273	0.0293	0.0074	0.0082	0.0044	0.0038	0.0327	0.0255	0.0355	0.0641	0.0162	0.0954	0.0037
4	rs4327540	135923886	0.93	0.332112317682009	0.81	0.53874877155386	0.972590947702357	0.361046108028788	0.0212	0.0111	0.0323	0.0075	0.1511	0.01	0.0079	0.0591	0.0047	0.0756	0.1308	0.0256	0.0041	0.1274	0.0292	0.0073	0.0082	0.0044	0.0038	0.0326	0.0255	0.0355	0.0641	0.016	0.0956	0.0037
4	rs77218544	135935061	0.92	0.368072033098782	0.81	0.53874877155386	0.955175821918094	0.321410030597758	0.021	0.0111	0.0332	0.0074	0.1509	0.0099	0.0078	0.0592	0.0045	0.075	0.132	0.0251	0.004	0.1281	0.0283	0.0071	0.0082	0.0041	0.0036	0.0324	0.0259	0.0355	0.0645	0.0157	0.0965	0.0036
4	rs7695557	135939261	0.92	0.368072033098782	0.81	0.53874877155386	0.991417816096701	0.307183351358197	0.021	0.0111	0.0333	0.0073	0.1508	0.01	0.0078	0.0592	0.0045	0.0749	0.1322	0.0251	0.004	0.1282	0.0282	0.007	0.0082	0.0041	0.0036	0.0324	0.026	0.0354	0.0646	0.0156	0.0966	0.0035
4	rs114083660	135942494	0.92	0.368072033098782	0.81	0.53874877155386	0.965812389204884	0.306824160239112	0.021	0.0111	0.0333	0.0073	0.1509	0.01	0.0078	0.0592	0.0045	0.0748	0.1322	0.0251	0.004	0.1282	0.0282	0.007	0.0082	0.0041	0.0036	0.0324	0.026	0.0354	0.0647	0.0156	0.0965	0.0035
4	rs9999927	135945570	0.92	0.368072033098782	0.81	0.53874877155386	0.946433127807321	0.298953907724961	0.0209	0.0111	0.0333	0.0073	0.151	0.01	0.0078	0.0593	0.0044	0.0748	0.1322	0.0251	0.0039	0.1282	0.0282	0.0069	0.0082	0.0041	0.0036	0.0324	0.026	0.0353	0.0647	0.0155	0.0966	0.0035
4	rs10002466	135946005	0.92	0.368072033098782	0.81	0.53874877155386	0.941739318227355	0.300142419931061	0.0209	0.0111	0.0333	0.0073	0.151	0.01	0.0078	0.0593	0.0044	0.0748	0.1323	0.0251	0.0039	0.1282	0.0282	0.0069	0.0082	0.0041	0.0036	0.0324	0.026	0.0353	0.0648	0.0155	0.0966	0.0035
4	rs62313062	135946138	0.92	0.368072033098782	0.81	0.53874877155386	0.941488137215699	0.299785717334006	0.0209	0.011	0.0333	0.0073	0.151	0.01	0.0078	0.0593	0.0044	0.0748	0.1323	0.0251	0.0039	0.1282	0.0282	0.0069	0.0082	0.0041	0.0036	0.0323	0.026	0.0353	0.0648	0.0155	0.0966	0.0035
4	rs4507423	135949225	0.92	0.368072033098782	0.81	0.53874877155386	0.920737297097957	0.297529568665732	0.0209	0.011	0.0333	0.0073	0.1511	0.01	0.0078	0.0593	0.0044	0.0748	0.1323	0.0251	0.0039	0.1282	0.0281	0.007	0.0082	0.0041	0.0036	0.0323	0.0261	0.0353	0.0646	0.0155	0.0966	0.0035
4	rs4565135	135954321	0.91	0.406594937265203	0.8	0.592267592767429	0.722817633764054	0.135115418735565	0.019	0.0099	0.0335	0.0058	0.1542	0.0094	0.0069	0.0615	0.0033	0.0793	0.1359	0.0239	0.003	0.1281	0.0261	0.0064	0.0073	0.0033	0.0022	0.0307	0.029	0.0314	0.0672	0.0132	0.1015	0.0024
4	rs62313107	135964069	0.9	0.447749409690379	0.8	0.592267592767429	0.652577870376161	0.102627730579959	0.019	0.0103	0.0333	0.0056	0.1545	0.0093	0.0068	0.0616	0.0032	0.08	0.1364	0.0237	0.0029	0.1282	0.0258	0.0063	0.0072	0.0032	0.0021	0.0307	0.0292	0.031	0.0673	0.013	0.1021	0.0023
4	rs56273844	135964296	0.9	0.447749409690379	0.8	0.592267592767429	0.652577870376161	0.102217816294726	0.019	0.0103	0.0332	0.0056	0.1545	0.0093	0.0068	0.0617	0.0032	0.08	0.1364	0.0236	0.0029	0.1283	0.0258	0.0063	0.0072	0.0032	0.0021	0.0307	0.0292	0.031	0.0674	0.0129	0.1021	0.0023
4	rs28703919	135966954	0.91	0.406594937265203	0.8	0.592267592767429	0.62836431987418	0.0918656599200028	0.019	0.0104	0.0331	0.0056	0.1546	0.0092	0.0068	0.0617	0.0031	0.0801	0.1367	0.0235	0.0029	0.1283	0.0257	0.0063	0.0071	0.0032	0.002	0.0307	0.0293	0.0308	0.0674	0.013	0.1022	0.0022
4	rs114215886	135978655	0.91	0.406594937265203	0.8	0.592267592767429	0.583639726179889	0.0856672111235445	0.019	0.0106	0.0328	0.0054	0.1549	0.0091	0.0067	0.0618	0.0031	0.0803	0.1372	0.0234	0.0028	0.1285	0.0256	0.0062	0.007	0.0031	0.0019	0.0307	0.0293	0.0303	0.0674	0.0131	0.1025	0.0022
4	rs12502312	135983760	0.91	0.406594937265203	0.8	0.592267592767429	0.579914032103765	0.0809089168701184	0.019	0.0106	0.0328	0.0054	0.1549	0.0091	0.0067	0.0618	0.0031	0.0804	0.1372	0.0234	0.0028	0.1285	0.0256	0.0062	0.007	0.0031	0.0019	0.0307	0.0293	0.0302	0.0674	0.0131	0.1025	0.0022
4	rs55936494	135985293	0.91	0.406594937265203	0.8	0.592267592767429	0.578359306873076	0.0800150737202863	0.019	0.0106	0.0327	0.0054	0.155	0.0091	0.0067	0.0618	0.0031	0.0803	0.1373	0.0234	0.0028	0.1285	0.0256	0.0062	0.007	0.0031	0.0019	0.0307	0.0293	0.0302	0.0674	0.0131	0.1026	0.0022
4	rs78092439	135992087	0.91	0.406594937265203	0.81	0.53874877155386	0.570145040766666	0.06807173161209	0.019	0.0106	0.0326	0.0053	0.1551	0.009	0.0066	0.062	0.003	0.0804	0.1374	0.0233	0.0028	0.1286	0.0256	0.0062	0.007	0.0031	0.0019	0.0307	0.0293	0.03	0.0674	0.0132	0.1028	0.0022
4	rs11932832	135994138	0.91	0.406594937265203	0.81	0.53874877155386	0.570816278121991	0.0668939645962369	0.019	0.0107	0.0326	0.0053	0.1552	0.009	0.0066	0.062	0.003	0.0804	0.1374	0.0233	0.0028	0.1286	0.0256	0.0062	0.0069	0.0031	0.0019	0.0307	0.0293	0.03	0.0674	0.0132	0.1029	0.0022
4	rs36041807	136010533	0.91	0.406594937265203	0.8	0.592267592767429	0.565256193714652	0.0612017715002894	0.019	0.0107	0.0325	0.0052	0.1552	0.009	0.0066	0.062	0.003	0.0805	0.1375	0.0233	0.0027	0.1285	0.0256	0.0061	0.0069	0.0031	0.0019	0.0307	0.0295	0.0298	0.0674	0.0133	0.1032	0.0022
4	rs12647065	136012580	0.91	0.406594937265203	0.8	0.592267592767429	0.565256193714652	0.0595491463619057	0.019	0.0107	0.0325	0.0052	0.1552	0.009	0.0066	0.062	0.003	0.0805	0.1376	0.0233	0.0027	0.1285	0.0256	0.0061	0.0069	0.0031	0.0019	0.0307	0.0295	0.0298	0.0674	0.0133	0.1033	0.0022
4	rs28627394	136015168	0.91	0.406594937265203	0.8	0.592267592767429	0.560120825432787	0.0602078881705046	0.019	0.0106	0.0325	0.0052	0.1552	0.0089	0.0066	0.062	0.003	0.0805	0.1376	0.0233	0.0027	0.1285	0.0256	0.0061	0.0069	0.0031	0.0019	0.0307	0.0295	0.0297	0.0673	0.0133	0.1033	0.0022
4	rs72716521	136024602	0.91	0.406594937265203	0.8	0.592267592767429	0.525114717695657	0.0628735477065409	0.019	0.0106	0.0324	0.0052	0.1552	0.0089	0.0065	0.062	0.0029	0.0807	0.1376	0.0233	0.0026	0.1285	0.0256	0.0061	0.0068	0.0031	0.0019	0.0307	0.0297	0.0295	0.0673	0.0132	0.1036	0.0022
4	rs76431246	136025960	0.91	0.406594937265203	0.8	0.592267592767429	0.505412066606827	0.0571387447713497	0.019	0.0106	0.0324	0.0052	0.1553	0.0089	0.0065	0.0621	0.0028	0.0807	0.1376	0.0233	0.0026	0.1285	0.0255	0.0061	0.0068	0.0031	0.0019	0.0307	0.0299	0.0294	0.0673	0.0132	0.1038	0.0022
4	rs10009073	136034133	0.91	0.406594937265203	0.8	0.592267592767429	0.326482058835673	0.0485906013625322	0.019	0.0104	0.0326	0.0051	0.1556	0.0086	0.0063	0.063	0.0021	0.081	0.1379	0.0236	0.0024	0.1294	0.0251	0.0059	0.0063	0.003	0.0019	0.0302	0.0299	0.0293	0.0669	0.013	0.1049	0.002
4	rs74635544	136036235	0.91	0.406594937265203	0.8	0.592267592767429	0.325820498262445	0.0482300619421839	0.019	0.0104	0.0326	0.0051	0.1556	0.0085	0.0063	0.063	0.0021	0.081	0.1379	0.0236	0.0025	0.1294	0.0251	0.0059	0.0063	0.003	0.0019	0.0302	0.0299	0.0293	0.0669	0.013	0.1049	0.002
4	rs4330400	136037410	0.91	0.406594937265203	0.8	0.592267592767429	0.316081498170306	0.0474529424759865	0.019	0.0104	0.0325	0.0051	0.1556	0.0085	0.0063	0.0631	0.0021	0.081	0.1378	0.0236	0.0025	0.1294	0.0251	0.0059	0.0063	0.003	0.0019	0.0302	0.0299	0.0293	0.0669	0.0131	0.1049	0.002
4	rs76945877	136059761	0.91	0.406594937265203	0.8	0.592267592767429	0.358630279535221	0.0753165075465166	0.0188	0.01	0.0328	0.0039	0.1599	0.0066	0.0049	0.0669	8e-04	0.0849	0.1398	0.0247	0.0013	0.1331	0.0228	0.0042	0.0045	0.0015	0.0017	0.029	0.0317	0.0286	0.0665	0.012	0.1033	0.0011
4	rs116828106	136061013	0.9	0.447749409690379	0.8	0.592267592767429	0.374795818902412	0.081507047839244	0.0188	0.01	0.0327	0.0038	0.1602	0.0065	0.0048	0.0672	7e-04	0.0851	0.14	0.0247	0.0012	0.1334	0.0227	0.0041	0.0044	0.0014	0.0017	0.0289	0.0318	0.0285	0.0665	0.0119	0.1032	0.001
4	rs7694466	136064060	0.9	0.447749409690379	0.8	0.592267592767429	0.390765830115295	0.0802381565494411	0.0188	0.0099	0.0326	0.0037	0.1608	0.0064	0.0047	0.0676	6e-04	0.0855	0.1402	0.0247	0.0011	0.1338	0.0224	0.004	0.0042	0.0013	0.0017	0.0288	0.032	0.0285	0.0665	0.0118	0.1033	0.001
4	rs9993162	136068210	0.9	0.447749409690379	0.8	0.592267592767429	0.385367986500819	0.0691180516422347	0.0188	0.0099	0.0325	0.0037	0.1608	0.0063	0.0047	0.0677	6e-04	0.0855	0.1402	0.0247	0.0011	0.1338	0.0223	0.004	0.0042	0.0012	0.0017	0.0288	0.032	0.0285	0.0665	0.0118	0.1033	9e-04
4	rs2404642	136079691	0.9	0.447749409690379	0.79	0.649136622646432	0.391827585338945	0.0630081124065204	0.0188	0.0099	0.0325	0.0037	0.1609	0.0063	0.0046	0.0677	6e-04	0.0856	0.1403	0.0247	0.0011	0.1339	0.0223	0.0039	0.0042	0.0013	0.0017	0.0288	0.032	0.0285	0.0665	0.0118	0.1033	9e-04
4	rs75158750	136082472	0.9	0.447749409690379	0.79	0.649136622646432	0.388980900794662	0.0632776061613162	0.0188	0.0099	0.0325	0.0037	0.161	0.0063	0.0046	0.0678	6e-04	0.0857	0.1403	0.0247	0.0011	0.1339	0.0222	0.0039	0.0042	0.0013	0.0017	0.0288	0.032	0.0285	0.0664	0.0117	0.1033	9e-04
4	rs10013906	136085497	0.9	0.447749409690379	0.79	0.649136622646432	0.394909284491352	0.0636151556926606	0.0188	0.01	0.0325	0.0036	0.1611	0.0063	0.0046	0.0678	6e-04	0.0857	0.1404	0.0247	0.0011	0.134	0.0222	0.0039	0.0042	0.0013	0.0017	0.0287	0.032	0.0285	0.0662	0.0117	0.1034	9e-04
4	rs10009456	136094675	0.9	0.447749409690379	0.79	0.649136622646432	0.411473712183928	0.0669630070671955	0.0189	0.01	0.0326	0.0036	0.1614	0.0061	0.0046	0.0679	6e-04	0.086	0.1405	0.0247	0.0011	0.1341	0.0221	0.0038	0.0041	0.0013	0.0018	0.0287	0.032	0.0286	0.0659	0.0117	0.1033	9e-04
4	rs10434075	136095336	0.9	0.447749409690379	0.79	0.649136622646432	0.408955856569918	0.0645643175453428	0.0189	0.01	0.0326	0.0036	0.1614	0.0061	0.0046	0.0679	6e-04	0.086	0.1405	0.0247	0.0011	0.1341	0.0221	0.0038	0.0041	0.0013	0.0018	0.0287	0.032	0.0286	0.0658	0.0117	0.1033	9e-04
4	rs13143714	136127796	0.9	0.447749409690379	0.79	0.649136622646432	0.40519358374987	0.0653142331235435	0.0191	0.01	0.0327	0.0033	0.1629	0.0056	0.0041	0.0679	6e-04	0.0874	0.1414	0.0246	0.001	0.1337	0.0219	0.0034	0.0036	0.0013	0.0017	0.0284	0.0319	0.0287	0.0643	0.0115	0.104	8e-04
4	rs72956091	136133909	0.9	0.447749409690379	0.79	0.649136622646432	0.405307335930595	0.0653825876454319	0.0191	0.01	0.0327	0.0033	0.1629	0.0056	0.0041	0.068	6e-04	0.0874	0.1414	0.0246	0.001	0.1337	0.0219	0.0034	0.0036	0.0013	0.0017	0.0284	0.0319	0.0287	0.0643	0.0115	0.104	8e-04
4	rs74571442	136139585	0.9	0.447749409690379	0.79	0.649136622646432	0.406331826102118	0.0659991280481195	0.0191	0.01	0.0327	0.0033	0.1631	0.0055	0.0041	0.068	6e-04	0.0874	0.1414	0.0246	0.001	0.1337	0.0219	0.0034	0.0036	0.0013	0.0017	0.0284	0.0319	0.0287	0.0643	0.0115	0.104	8e-04
4	rs11938931	136150035	0.9	0.447749409690379	0.79	0.649136622646432	0.412792940236241	0.0691180516422347	0.0191	0.01	0.0326	0.0032	0.1634	0.0055	0.0041	0.068	6e-04	0.0874	0.1415	0.0246	0.001	0.1336	0.0218	0.0033	0.0036	0.0013	0.0017	0.0284	0.032	0.0287	0.0643	0.0115	0.1041	8e-04
4	rs149242018	136158312	0.9	0.447749409690379	0.79	0.649136622646432	0.414401805179533	0.0719405849697624	0.0191	0.01	0.0326	0.0032	0.1634	0.0055	0.0041	0.068	6e-04	0.0876	0.1415	0.0246	0.001	0.1336	0.0218	0.0033	0.0036	0.0013	0.0017	0.0284	0.032	0.0287	0.0643	0.0115	0.104	8e-04
4	rs79968249	136158626	0.9	0.447749409690379	0.79	0.649136622646432	0.414459322455311	0.0720829389162697	0.0191	0.01	0.0326	0.0032	0.1634	0.0055	0.0041	0.068	6e-04	0.0876	0.1415	0.0246	0.001	0.1336	0.0217	0.0033	0.0036	0.0013	0.0017	0.0284	0.032	0.0287	0.0643	0.0115	0.104	8e-04
4	rs114165607	136160151	0.9	0.447749409690379	0.79	0.649136622646432	0.414516843717124	0.0720117473988008	0.0191	0.01	0.0326	0.0032	0.1634	0.0054	0.0041	0.068	6e-04	0.0876	0.1416	0.0246	0.001	0.1336	0.0217	0.0033	0.0035	0.0013	0.0017	0.0284	0.032	0.0287	0.0643	0.0115	0.104	8e-04
4	rs17638685	136164162	0.9	0.447749409690379	0.79	0.649136622646432	0.415207409729232	0.0730826690391564	0.0192	0.01	0.0326	0.0032	0.1634	0.0054	0.0041	0.068	6e-04	0.0877	0.1415	0.0247	0.001	0.1335	0.0218	0.0033	0.0035	0.0013	0.0017	0.0283	0.032	0.0287	0.0643	0.0115	0.1041	8e-04
4	rs75074381	136171502	0.9	0.447749409690379	0.79	0.649136622646432	0.409012994669465	0.0708766457271976	0.0191	0.01	0.0326	0.0032	0.1636	0.0054	0.0041	0.068	6e-04	0.0877	0.1415	0.0246	0.001	0.1334	0.0217	0.0033	0.0035	0.0013	0.0017	0.0283	0.032	0.0287	0.0643	0.0115	0.104	8e-04
4	rs111382125	136216299	0.9	0.447749409690379	0.79	0.649136622646432	0.412792940236241	0.0824075857190502	0.0191	0.01	0.0326	0.0031	0.1637	0.0053	0.004	0.0682	5e-04	0.0881	0.1416	0.0245	0.001	0.1333	0.0217	0.0032	0.0035	0.0013	0.0017	0.0282	0.0321	0.0287	0.0643	0.0115	0.104	8e-04
4	rs17047809	136217641	0.9	0.447749409690379	0.79	0.649136622646432	0.415437725916421	0.0855144735683938	0.0191	0.01	0.0326	0.0031	0.1637	0.0053	0.0041	0.0682	5e-04	0.0881	0.1416	0.0245	0.001	0.1333	0.0217	0.0032	0.0035	0.0013	0.0017	0.0282	0.0321	0.0287	0.0643	0.0115	0.104	8e-04
4	rs72724922	136217944	0.9	0.447749409690379	0.79	0.649136622646432	0.415668105850041	0.0857436209346151	0.0191	0.01	0.0326	0.0031	0.1637	0.0053	0.0041	0.0682	5e-04	0.0881	0.1416	0.0245	0.001	0.1333	0.0217	0.0032	0.0035	0.0013	0.0017	0.0282	0.0321	0.0287	0.0643	0.0115	0.104	8e-04
4	rs13133001	136233454	0.9	0.447749409690379	0.79	0.649136622646432	0.414977157295562	0.0917086021624525	0.0191	0.01	0.0326	0.0031	0.1638	0.0052	0.004	0.0683	5e-04	0.0882	0.1417	0.0245	0.001	0.1332	0.0216	0.0032	0.0035	0.0013	0.0017	0.0282	0.0321	0.0287	0.0643	0.0115	0.104	8e-04
4	rs1460684	136250132	0.9	0.447749409690379	0.79	0.649136622646432	0.413080008236215	0.101726761465826	0.0191	0.01	0.0325	0.003	0.164	0.0052	0.004	0.0687	5e-04	0.0885	0.1419	0.0244	0.001	0.1332	0.0214	0.0032	0.0035	0.0013	0.0017	0.028	0.032	0.0285	0.0644	0.0115	0.104	8e-04
4	rs114518511	136256231	0.9	0.447749409690379	0.79	0.649136622646432	0.419594311045789	0.0956668466215838	0.0192	0.01	0.0326	0.003	0.1641	0.0052	0.004	0.0688	5e-04	0.0885	0.142	0.0243	0.001	0.1331	0.0214	0.0032	0.0035	0.0013	0.0017	0.028	0.032	0.0285	0.0644	0.0115	0.104	8e-04
4	rs75851307	136265810	0.9	0.447749409690379	0.79	0.649136622646432	0.424586131477746	0.0947903717034728	0.0192	0.01	0.0327	0.003	0.1641	0.0051	0.004	0.0689	5e-04	0.0885	0.142	0.0243	0.001	0.133	0.0213	0.0032	0.0035	0.0013	0.0017	0.0279	0.032	0.0284	0.0644	0.0115	0.104	8e-04
4	rs115112376	136287870	0.9	0.447749409690379	0.79	0.649136622646432	0.452323320135426	0.104026197581515	0.0191	0.01	0.033	0.0029	0.1644	0.0051	0.0039	0.0692	5e-04	0.0884	0.1422	0.0243	0.001	0.1327	0.0211	0.0031	0.0035	0.0014	0.0018	0.0278	0.0319	0.0283	0.0646	0.0115	0.1039	8e-04
4	rs72721412	136300652	0.9	0.447749409690379	0.79	0.649136622646432	0.491434809552419	0.121805125156117	0.0191	0.01	0.0333	0.0029	0.1646	0.005	0.0039	0.0694	5e-04	0.0884	0.1423	0.0244	0.001	0.1324	0.0209	0.0031	0.0035	0.0014	0.0018	0.0278	0.0319	0.0281	0.0647	0.0113	0.1038	8e-04
4	rs17047833	136309490	0.9	0.447749409690379	0.79	0.649136622646432	0.507188330164202	0.136209492044999	0.0191	0.01	0.0335	0.0029	0.1647	0.005	0.0039	0.0696	5e-04	0.0884	0.1424	0.0244	0.001	0.1321	0.0209	0.0031	0.0035	0.0014	0.0018	0.0277	0.0318	0.0281	0.0649	0.0112	0.1039	8e-04
4	rs72721418	136316462	0.89	0.491600132839596	0.78	0.709419594942363	0.503069444528123	0.13077171605386	0.0191	0.01	0.0334	0.0029	0.1646	0.0049	0.0038	0.0698	5e-04	0.0885	0.1425	0.0244	0.001	0.1321	0.0208	0.0031	0.0035	0.0014	0.0018	0.0277	0.0318	0.0281	0.065	0.0111	0.1039	8e-04
4	rs72721419	136320103	0.89	0.491600132839596	0.78	0.709419594942363	0.502184408826863	0.137948383680462	0.0191	0.01	0.0334	0.0029	0.1645	0.0049	0.0037	0.07	5e-04	0.0885	0.1426	0.0244	0.001	0.1321	0.0207	0.0032	0.0035	0.0014	0.0018	0.0278	0.0318	0.0281	0.0651	0.011	0.1039	8e-04
4	rs35413283	136339713	0.89	0.491600132839596	0.78	0.709419594942363	0.532693184079758	0.124443626296515	0.019	0.0099	0.0334	0.0028	0.1645	0.0047	0.0035	0.0703	5e-04	0.0887	0.1433	0.0243	0.001	0.1321	0.0203	0.0032	0.0034	0.0014	0.0018	0.0278	0.0319	0.0278	0.0651	0.0107	0.1042	8e-04
4	rs114604206	136345002	0.89	0.491600132839596	0.78	0.709419594942363	0.533798615451434	0.126391940559463	0.019	0.0099	0.0334	0.0028	0.1645	0.0047	0.0035	0.0703	5e-04	0.0887	0.1434	0.0243	0.001	0.1321	0.0203	0.0032	0.0034	0.0014	0.0018	0.0278	0.0319	0.0278	0.0651	0.0107	0.1042	8e-04
4	rs11937845	136376226	0.89	0.491600132839596	0.78	0.709419594942363	0.52880035002766	0.123385683898008	0.019	0.01	0.0332	0.0028	0.1644	0.0047	0.0035	0.0703	5e-04	0.0888	0.1436	0.0243	0.001	0.1321	0.0203	0.0032	0.0034	0.0014	0.0018	0.0277	0.032	0.0277	0.0651	0.0107	0.1044	8e-04
4	rs143076258	136382230	0.89	0.491600132839596	0.78	0.709419594942363	0.515410348186438	0.111550874796345	0.0191	0.01	0.0332	0.0028	0.1643	0.0047	0.0034	0.0703	5e-04	0.0888	0.1436	0.0242	0.001	0.1321	0.0203	0.0032	0.0034	0.0014	0.0018	0.0277	0.032	0.0276	0.0652	0.0107	0.1045	8e-04
4	rs62323034	136385036	0.89	0.491600132839596	0.78	0.709419594942363	0.513237169733519	0.114018222871647	0.0191	0.01	0.0331	0.0028	0.1643	0.0047	0.0034	0.0703	5e-04	0.0888	0.1436	0.0242	0.001	0.1321	0.0202	0.0032	0.0034	0.0014	0.0018	0.0277	0.032	0.0276	0.0652	0.0107	0.1045	8e-04
4	rs80118244	136403232	0.89	0.491600132839596	0.78	0.709419594942363	0.502373996360168	0.104934992509579	0.0191	0.01	0.033	0.0028	0.1643	0.0046	0.0034	0.0703	5e-04	0.0889	0.1438	0.0242	0.001	0.1321	0.0202	0.0032	0.0034	0.0014	0.0018	0.0277	0.0321	0.0276	0.0652	0.0107	0.1046	8e-04
4	rs114188741	136403342	0.89	0.491600132839596	0.78	0.709419594942363	0.50243719983863	0.105183376293743	0.0191	0.01	0.033	0.0028	0.1643	0.0046	0.0034	0.0703	5e-04	0.0889	0.1438	0.0242	0.001	0.1321	0.0202	0.0032	0.0034	0.0014	0.0018	0.0277	0.0321	0.0276	0.0652	0.0107	0.1046	8e-04
4	rs11725695	136405370	0.89	0.491600132839596	0.78	0.709419594942363	0.504398400212609	0.114103670437991	0.0191	0.01	0.033	0.0028	0.1642	0.0046	0.0034	0.0703	5e-04	0.0889	0.1438	0.0242	0.001	0.1321	0.0202	0.0032	0.0034	0.0014	0.0018	0.0277	0.0321	0.0275	0.0652	0.0107	0.1046	8e-04
4	rs115999595	136410805	0.89	0.491600132839596	0.78	0.709419594942363	0.488624595021438	0.108684480987511	0.0191	0.01	0.0329	0.0028	0.1641	0.0046	0.0034	0.0703	5e-04	0.089	0.1438	0.0242	0.001	0.132	0.0201	0.0032	0.0034	0.0014	0.0018	0.0277	0.0321	0.0275	0.0653	0.0107	0.1048	8e-04
4	rs13110301	136422205	0.89	0.491600132839596	0.78	0.709419594942363	0.445561217484336	0.0991233950663608	0.0191	0.01	0.0325	0.0028	0.164	0.0046	0.0034	0.0702	5e-04	0.0891	0.1439	0.0241	0.0011	0.1316	0.0199	0.0032	0.0035	0.0014	0.0018	0.0278	0.032	0.0274	0.0658	0.0106	0.1053	8e-04
4	rs17047901	136435840	0.89	0.491600132839596	0.78	0.709419594942363	0.330312443834587	0.0784605750124373	0.0192	0.0101	0.0314	0.0026	0.1637	0.0044	0.0033	0.0702	7e-04	0.0897	0.1436	0.0239	0.0013	0.131	0.0194	0.0031	0.0035	0.0015	0.0019	0.0281	0.0318	0.0271	0.067	0.0106	0.1063	9e-04
4	rs72713205	136441789	0.89	0.491600132839596	0.78	0.709419594942363	0.323789328523991	0.0750991219077738	0.0192	0.0101	0.0314	0.0026	0.1637	0.0043	0.0033	0.0702	7e-04	0.0898	0.1437	0.0239	0.0013	0.1311	0.0193	0.003	0.0035	0.0015	0.0019	0.0281	0.0318	0.0271	0.067	0.0106	0.1063	9e-04
4	rs79703057	136445953	0.89	0.491600132839596	0.78	0.709419594942363	0.320654155242708	0.0761886257580679	0.0192	0.0102	0.0313	0.0026	0.1637	0.0043	0.0033	0.0701	7e-04	0.0898	0.1437	0.0239	0.0013	0.1311	0.0193	0.003	0.0035	0.0015	0.0019	0.028	0.0319	0.0271	0.067	0.0105	0.1063	9e-04
4	rs1382989	136455217	0.89	0.491600132839596	0.78	0.709419594942363	0.318891360231453	0.0728679626828336	0.0192	0.0102	0.0312	0.0026	0.1636	0.0043	0.0033	0.0701	8e-04	0.09	0.1437	0.0238	0.0014	0.1312	0.0193	0.003	0.0035	0.0015	0.002	0.028	0.0319	0.027	0.067	0.0105	0.1065	0.001
4	rs34776614	136476980	0.9	0.447749409690379	0.78	0.709419594942363	0.277795284033172	0.0659991280481195	0.0193	0.0103	0.0305	0.0026	0.1632	0.004	0.0033	0.0696	8e-04	0.0908	0.1437	0.0236	0.0015	0.1314	0.0199	0.0029	0.0035	0.0016	0.002	0.0275	0.032	0.0269	0.0668	0.0105	0.1074	0.0011
4	rs115754048	136478076	0.9	0.447749409690379	0.78	0.709419594942363	0.280936151804793	0.069398192197637	0.0193	0.0103	0.0305	0.0026	0.1628	0.004	0.0033	0.0696	8e-04	0.0908	0.1437	0.0236	0.0015	0.132	0.02	0.0029	0.0035	0.0016	0.002	0.0274	0.032	0.0269	0.0667	0.0105	0.1074	0.0011
4	rs10010849	136480657	0.9	0.447749409690379	0.78	0.709419594942363	0.28239580906362	0.0665491994679272	0.0193	0.0103	0.0305	0.0026	0.1628	0.004	0.0033	0.0696	9e-04	0.0908	0.1437	0.0235	0.0015	0.132	0.02	0.0029	0.0035	0.0016	0.002	0.0274	0.032	0.0269	0.0667	0.0105	0.1074	0.0011
4	rs72710859	136496442	0.9	0.447749409690379	0.78	0.709419594942363	0.267295119885885	0.0686289413063837	0.0193	0.0103	0.0302	0.0025	0.1628	0.0039	0.0032	0.0694	9e-04	0.091	0.144	0.0235	0.0016	0.1322	0.0202	0.0029	0.0035	0.0016	0.002	0.0272	0.032	0.0269	0.0664	0.0104	0.1076	0.0011
4	rs7690744	136499923	0.9	0.447749409690379	0.78	0.709419594942363	0.269957204238535	0.0661364665177148	0.0193	0.0103	0.0301	0.0025	0.1627	0.0039	0.0032	0.0693	9e-04	0.0911	0.144	0.0235	0.0016	0.1323	0.0203	0.0029	0.0035	0.0016	0.002	0.0272	0.032	0.0269	0.0664	0.0104	0.1076	0.0011
4	rs17047959	136510759	0.9	0.447749409690379	0.78	0.709419594942363	0.259259523409384	0.0736564921435649	0.0193	0.0103	0.0297	0.0024	0.1626	0.0039	0.0032	0.069	9e-04	0.0913	0.1442	0.0236	0.0016	0.1325	0.0208	0.0029	0.0035	0.0016	0.002	0.027	0.032	0.0268	0.0664	0.0103	0.1077	0.0011
4	rs17649039	136512521	0.9	0.447749409690379	0.78	0.709419594942363	0.260025520170641	0.0703823905035144	0.0193	0.0103	0.0297	0.0024	0.1626	0.0039	0.0032	0.069	9e-04	0.0913	0.1442	0.0236	0.0016	0.1325	0.0208	0.0029	0.0035	0.0016	0.002	0.027	0.032	0.0268	0.0664	0.0102	0.1076	0.0011
4	rs72710876	136515340	0.9	0.447749409690379	0.78	0.709419594942363	0.26656326465481	0.0754615745563616	0.0193	0.0104	0.0297	0.0024	0.1626	0.0039	0.0033	0.0689	9e-04	0.0914	0.1443	0.0236	0.0016	0.1325	0.0209	0.0029	0.0035	0.0016	0.002	0.027	0.032	0.0268	0.0663	0.0102	0.1076	0.0011
4	rs6816239	136518492	0.9	0.447749409690379	0.78	0.709419594942363	0.259124475202511	0.0730826690391564	0.0193	0.0104	0.0297	0.0024	0.1625	0.0039	0.0033	0.0689	9e-04	0.0914	0.1443	0.0236	0.0017	0.1325	0.021	0.0029	0.0035	0.0016	0.002	0.0269	0.032	0.0268	0.0663	0.0102	0.1075	0.0011
4	rs6823364	136519651	0.9	0.447749409690379	0.78	0.709419594942363	0.251977454144751	0.0708766457271976	0.0194	0.0105	0.0297	0.0024	0.1623	0.0039	0.0033	0.0688	9e-04	0.0915	0.1443	0.0237	0.0017	0.1326	0.021	0.0029	0.0035	0.0016	0.002	0.0269	0.032	0.0268	0.0664	0.0102	0.1074	0.0011
4	rs114732523	136533244	0.9	0.447749409690379	0.78	0.709419594942363	0.233184152487582	0.0642925244573774	0.0193	0.011	0.0299	0.0024	0.1611	0.0039	0.0034	0.0688	9e-04	0.0917	0.1443	0.024	0.0018	0.1332	0.0209	0.0029	0.0035	0.0015	0.0019	0.0266	0.0321	0.0267	0.0667	0.0101	0.1069	0.0011
4	rs111448563	136538658	0.9	0.447749409690379	0.78	0.709419594942363	0.225608032614244	0.0637503875308753	0.0193	0.011	0.0299	0.0024	0.1609	0.0039	0.0034	0.0687	9e-04	0.0917	0.1444	0.024	0.0018	0.1334	0.0209	0.0029	0.0035	0.0015	0.0018	0.0266	0.0321	0.0267	0.0667	0.0101	0.1069	0.0011
4	rs16998224	136540117	0.9	0.447749409690379	0.78	0.709419594942363	0.229926238879057	0.0653825876454319	0.0193	0.0111	0.0299	0.0024	0.1609	0.0039	0.0034	0.0687	9e-04	0.0917	0.1444	0.024	0.0017	0.1334	0.0209	0.003	0.0035	0.0015	0.0018	0.0266	0.0321	0.0267	0.0668	0.0101	0.1069	0.0011
4	rs7680753	136560060	0.9	0.447749409690379	0.78	0.709419594942363	0.240423740877323	0.0414381110616784	0.0193	0.0115	0.0299	0.0024	0.16	0.0039	0.0035	0.0688	9e-04	0.0915	0.1444	0.0242	0.0018	0.1337	0.0207	0.0031	0.0035	0.0015	0.0018	0.0266	0.0325	0.0265	0.0668	0.01	0.1066	0.0011
4	rs57983417	136560639	0.9	0.447749409690379	0.78	0.709419594942363	0.238484089094074	0.04183154410652	0.0193	0.0115	0.0299	0.0024	0.16	0.0039	0.0035	0.0688	9e-04	0.0915	0.1444	0.0242	0.0018	0.1337	0.0207	0.0031	0.0035	0.0015	0.0018	0.0266	0.0325	0.0265	0.0667	0.01	0.1065	0.0011
4	rs74617312	136561037	0.9	0.447749409690379	0.78	0.709419594942363	0.237839465271857	0.040323211082813	0.0193	0.0115	0.0299	0.0024	0.16	0.0039	0.0035	0.0689	9e-04	0.0915	0.1444	0.0243	0.0018	0.1336	0.0208	0.0031	0.0035	0.0015	0.0018	0.0265	0.0325	0.0265	0.0667	0.01	0.1065	0.0011
4	rs116688094	136561977	0.9	0.447749409690379	0.78	0.709419594942363	0.238785243283156	0.0378110296705107	0.0193	0.0114	0.0299	0.0024	0.1599	0.0039	0.0035	0.069	9e-04	0.0916	0.1444	0.0243	0.0018	0.1336	0.0208	0.0031	0.0034	0.0015	0.0018	0.0265	0.0325	0.0265	0.0666	0.01	0.1064	0.0011
4	rs1610224	136566098	0.91	0.406594937265203	0.78	0.709419594942363	0.243719274427067	0.0396608360676342	0.0194	0.0112	0.0299	0.0023	0.1597	0.0039	0.0036	0.0704	0.001	0.0918	0.1444	0.0247	0.0018	0.1329	0.0204	0.0034	0.0032	0.0014	0.0018	0.0259	0.0325	0.0261	0.0672	0.0101	0.1058	0.0012
4	rs78371099	136567566	0.91	0.406594937265203	0.78	0.709419594942363	0.214504850896001	0.0379187350825751	0.0198	0.0115	0.0299	0.0019	0.1599	0.0038	0.0037	0.0714	0.001	0.0945	0.1434	0.0255	0.0019	0.1314	0.0212	0.0031	0.003	0.0012	0.0014	0.0262	0.0317	0.0248	0.067	0.0102	0.1055	0.0012
4	rs62323184	136572982	0.91	0.406594937265203	0.78	0.709419594942363	0.214991666976955	0.0363177727283322	0.0198	0.0115	0.0299	0.0019	0.16	0.0038	0.0037	0.0715	0.001	0.0946	0.1433	0.0256	0.0019	0.1313	0.0212	0.0031	0.003	0.0012	0.0014	0.0263	0.0316	0.0247	0.067	0.0102	0.1054	0.0012
4	rs72713079	136578810	0.91	0.406594937265203	0.78	0.709419594942363	0.21519468993789	0.0371677161631349	0.0199	0.0115	0.0298	0.0019	0.16	0.0038	0.0037	0.0716	0.001	0.0946	0.1433	0.0256	0.0019	0.1313	0.0213	0.0031	0.003	0.0012	0.0014	0.0263	0.0316	0.0247	0.0669	0.0102	0.1054	0.0012
4	rs72713097	136591171	0.91	0.406594937265203	0.78	0.709419594942363	0.217067549220019	0.035738633523189	0.0199	0.0115	0.0299	0.0018	0.1601	0.0038	0.0037	0.0716	0.001	0.0947	0.1432	0.0256	0.0019	0.1312	0.0213	0.0031	0.003	0.0012	0.0014	0.0264	0.0316	0.0247	0.0669	0.0102	0.1054	0.0012
4	rs58322603	136597230	0.91	0.406594937265203	0.78	0.709419594942363	0.222202814690744	0.0395509206262521	0.0199	0.0115	0.0299	0.0018	0.1601	0.0038	0.0037	0.0716	0.001	0.0947	0.1432	0.0256	0.0019	0.1312	0.0213	0.0031	0.0029	0.0012	0.0014	0.0264	0.0316	0.0247	0.0669	0.0102	0.1054	0.0012
4	rs77313190	136603786	0.91	0.406594937265203	0.78	0.709419594942363	0.218293884251717	0.0423398292037379	0.0199	0.0115	0.0299	0.0018	0.16	0.0038	0.0037	0.0716	0.001	0.0948	0.1433	0.0256	0.0019	0.1312	0.0213	0.0031	0.0029	0.0012	0.0014	0.0266	0.0316	0.0247	0.0669	0.0103	0.1052	0.0012
4	rs112632874	136606141	0.91	0.406594937265203	0.78	0.709419594942363	0.215804404397861	0.042283217594939	0.0199	0.0115	0.0299	0.0018	0.16	0.0038	0.0037	0.0715	0.001	0.0948	0.1433	0.0256	0.0019	0.1311	0.0213	0.0031	0.0029	0.0012	0.0014	0.0266	0.0316	0.0247	0.0669	0.0103	0.1051	0.0012
4	rs16998228	136611143	0.91	0.406594937265203	0.78	0.709419594942363	0.214140145603729	0.0414942138465787	0.0199	0.0115	0.0299	0.0018	0.16	0.0038	0.0037	0.0715	0.001	0.0949	0.1433	0.0256	0.0019	0.1311	0.0214	0.0031	0.0029	0.0012	0.0014	0.0267	0.0315	0.0248	0.0669	0.0103	0.1051	0.0012
4	rs60897063	136632002	0.91	0.406594937265203	0.78	0.709419594942363	0.205571024131821	0.0395509206262521	0.02	0.0115	0.03	0.0018	0.1599	0.0037	0.0036	0.0713	0.001	0.0957	0.1436	0.0257	0.0019	0.1309	0.021	0.0031	0.0028	0.0011	0.0014	0.0269	0.0312	0.0246	0.0672	0.0103	0.1049	0.0012
4	rs36067154	136647028	0.9	0.447749409690379	0.78	0.709419594942363	0.154183685096243	0.0413260075238987	0.0204	0.0117	0.0304	0.0017	0.1603	0.0037	0.0034	0.0703	9e-04	0.0971	0.1438	0.0259	0.0018	0.13	0.0207	0.003	0.0027	0.001	0.0013	0.0272	0.0296	0.025	0.0676	0.0107	0.1049	0.0012
4	rs9998414	136647711	0.9	0.447749409690379	0.78	0.709419594942363	0.154317788721116	0.0412700067924072	0.0204	0.0117	0.0304	0.0017	0.1603	0.0037	0.0034	0.0703	9e-04	0.0971	0.1438	0.0259	0.0018	0.13	0.0207	0.003	0.0027	0.001	0.0013	0.0272	0.0296	0.025	0.0676	0.0107	0.1049	0.0012
4	rs77331508	136648500	0.9	0.447749409690379	0.78	0.709419594942363	0.154049650312362	0.0413260075238987	0.0204	0.0117	0.0304	0.0017	0.1603	0.0037	0.0034	0.0702	9e-04	0.0971	0.1438	0.0259	0.0018	0.13	0.0207	0.003	0.0027	0.001	0.0013	0.0272	0.0296	0.025	0.0676	0.0108	0.1049	0.0012
4	rs1604948	136648503	0.9	0.447749409690379	0.78	0.709419594942363	0.15485489167602	0.0412700067924072	0.0204	0.0117	0.0304	0.0017	0.1603	0.0037	0.0034	0.0703	9e-04	0.0971	0.1438	0.0259	0.0018	0.13	0.0206	0.003	0.0027	0.001	0.0013	0.0272	0.0296	0.025	0.0676	0.0107	0.1049	0.0012
4	rs75454162	136659584	0.9	0.447749409690379	0.78	0.709419594942363	0.151317104182504	0.0420571097345026	0.0204	0.0117	0.0304	0.0017	0.1604	0.0037	0.0034	0.0699	0.001	0.097	0.1437	0.026	0.0018	0.1301	0.0207	0.003	0.0027	0.001	0.0013	0.0272	0.0295	0.025	0.0677	0.0107	0.1051	0.0012
4	rs34720732	136662300	0.9	0.447749409690379	0.78	0.709419594942363	0.150060606028345	0.0430218046720096	0.0204	0.0117	0.0304	0.0017	0.1604	0.0037	0.0034	0.0698	0.001	0.0969	0.1437	0.0261	0.0018	0.1301	0.0208	0.003	0.0027	0.001	0.0013	0.0272	0.0294	0.025	0.0677	0.0107	0.1052	0.0012
4	rs978475	136664481	0.9	0.447749409690379	0.78	0.709419594942363	0.148711870792408	0.0440538632783374	0.0204	0.0117	0.0303	0.0017	0.1605	0.0037	0.0034	0.0698	0.001	0.0969	0.1437	0.0261	0.0018	0.1301	0.0208	0.003	0.0027	0.001	0.0013	0.0271	0.0293	0.025	0.0677	0.0107	0.1053	0.0012
4	rs1354538	136681841	0.9	0.447749409690379	0.78	0.709419594942363	0.151350253750212	0.0478109234966715	0.0204	0.0118	0.0303	0.0016	0.1609	0.0037	0.0034	0.0695	0.001	0.0968	0.144	0.0263	0.0016	0.13	0.0212	0.0031	0.0026	0.001	0.0012	0.0269	0.0285	0.025	0.0673	0.0107	0.1063	0.0011
4	rs72971724	136682829	0.9	0.447749409690379	0.78	0.709419594942363	0.151383407617269	0.0473933940621845	0.0204	0.0118	0.0303	0.0016	0.1609	0.0037	0.0034	0.0695	0.001	0.0968	0.144	0.0263	0.0016	0.13	0.0212	0.0031	0.0026	0.001	0.0012	0.0269	0.0285	0.025	0.0673	0.0107	0.1063	0.0011
4	rs75509606	136684801	0.9	0.447749409690379	0.78	0.709419594942363	0.151250817944972	0.0482300619421839	0.0204	0.0118	0.0303	0.0016	0.1609	0.0037	0.0034	0.0695	0.001	0.0968	0.144	0.0263	0.0016	0.13	0.0212	0.0031	0.0026	0.001	0.0012	0.0269	0.0285	0.025	0.0673	0.0107	0.1063	0.0011
4	rs78577031	136692955	0.9	0.447749409690379	0.78	0.709419594942363	0.152213651697473	0.0496792736623614	0.0204	0.0118	0.0303	0.0016	0.1609	0.0037	0.0034	0.0695	0.001	0.0967	0.144	0.0263	0.0016	0.13	0.0212	0.0031	0.0026	0.001	0.0012	0.0268	0.0284	0.025	0.0672	0.0107	0.1064	0.0011
4	rs76788546	136693232	0.9	0.447749409690379	0.79	0.649136622646432	0.152246917361418	0.0498008885775442	0.0204	0.0118	0.0303	0.0016	0.1609	0.0037	0.0034	0.0695	0.001	0.0967	0.144	0.0263	0.0016	0.13	0.0212	0.0031	0.0026	0.001	0.0012	0.0268	0.0284	0.025	0.0672	0.0107	0.1064	0.0011
4	rs7684288	136710624	0.9	0.447749409690379	0.79	0.649136622646432	0.158066634130474	0.04805023439048	0.0204	0.0119	0.0302	0.0015	0.1608	0.0038	0.0034	0.0697	0.001	0.0969	0.144	0.0264	0.0016	0.13	0.0212	0.0031	0.0026	0.001	0.0012	0.0268	0.0284	0.0251	0.0668	0.0107	0.1065	0.0011
4	rs1027739	136712524	0.9	0.447749409690379	0.79	0.649136622646432	0.161868537703366	0.0486508057765096	0.0204	0.0119	0.0302	0.0015	0.1607	0.0038	0.0034	0.0698	0.0011	0.0969	0.144	0.0265	0.0016	0.1299	0.0212	0.0031	0.0026	0.001	0.0012	0.0268	0.0283	0.0252	0.0666	0.0107	0.1066	0.0011
4	rs77532778	136719920	0.9	0.447749409690379	0.79	0.649136622646432	0.161351664944212	0.048350110809401	0.0204	0.0119	0.0302	0.0015	0.1608	0.0038	0.0034	0.0698	0.0011	0.0969	0.1441	0.0265	0.0016	0.1298	0.0211	0.0032	0.0026	0.001	0.0011	0.0268	0.0282	0.0252	0.0665	0.0107	0.1066	0.0011
4	rs34409571	136729816	0.9	0.447749409690379	0.79	0.649136622646432	0.157556933774328	0.0545810822115192	0.0204	0.0119	0.0302	0.0015	0.1608	0.0038	0.0034	0.0698	0.0011	0.097	0.1441	0.0266	0.0017	0.1297	0.021	0.0032	0.0026	0.001	0.0011	0.0268	0.0281	0.0252	0.0665	0.0108	0.1067	0.001
4	rs115668521	136740664	0.9	0.447749409690379	0.79	0.649136622646432	0.151250817944972	0.0526960692044139	0.0203	0.0119	0.0302	0.0015	0.1609	0.0038	0.0034	0.0699	0.0011	0.0971	0.1442	0.0266	0.0017	0.1296	0.0209	0.0032	0.0026	0.001	0.0011	0.0268	0.0281	0.0252	0.0664	0.0108	0.1067	0.001
4	rs11943779	136745402	0.9	0.447749409690379	0.79	0.649136622646432	0.148285731074245	0.053258562144801	0.0203	0.0119	0.0301	0.0015	0.161	0.0038	0.0034	0.0699	0.0011	0.0971	0.1442	0.0266	0.0017	0.1296	0.0209	0.0032	0.0026	0.001	0.0011	0.0268	0.028	0.0251	0.0664	0.0108	0.1067	0.001
4	rs72714777	136748791	0.9	0.447749409690379	0.8	0.592267592767429	0.146068519890446	0.0523846925449201	0.0203	0.0119	0.0301	0.0015	0.161	0.0038	0.0034	0.0699	0.0011	0.0971	0.1443	0.0266	0.0017	0.1296	0.0208	0.0032	0.0026	0.001	0.0011	0.0268	0.028	0.0252	0.0664	0.0108	0.1067	0.001
4	rs4400049	136753638	0.9	0.447749409690379	0.8	0.592267592767429	0.116762456211715	0.0435938262259931	0.0202	0.012	0.0299	0.0016	0.1613	0.0039	0.0034	0.0702	0.001	0.0971	0.1446	0.0268	0.0016	0.1292	0.0204	0.0034	0.0026	0.0011	0.001	0.0269	0.0276	0.0253	0.0663	0.0111	0.1067	0.001
4	rs182930208	136757900	0.9	0.447749409690379	0.8	0.592267592767429	0.0704700484679694	0.0433073947657033	0.0201	0.0121	0.0296	0.002	0.1606	0.0043	0.0034	0.0712	9e-04	0.0974	0.1454	0.0271	0.0017	0.1283	0.0203	0.0035	0.0028	0.001	9e-04	0.0268	0.0265	0.0255	0.0662	0.0113	0.1063	0.001
4	rs7672503	136763493	0.9	0.447749409690379	0.8	0.592267592767429	0.0701409463693435	0.0419442590987126	0.0201	0.0121	0.0296	0.002	0.1605	0.0043	0.0034	0.0713	9e-04	0.0974	0.1454	0.0271	0.0017	0.1283	0.0203	0.0035	0.0028	0.001	9e-04	0.0269	0.0264	0.0255	0.0662	0.0114	0.1063	0.001
4	rs72968150	136765914	0.9	0.447749409690379	0.8	0.592267592767429	0.0726547276300641	0.0426802090410908	0.0201	0.0121	0.0296	0.002	0.1606	0.0043	0.0034	0.0713	9e-04	0.0974	0.1454	0.0272	0.0016	0.1283	0.0203	0.0035	0.0028	0.001	9e-04	0.0269	0.0264	0.0255	0.0662	0.0113	0.1064	0.001
4	rs13102453	136766561	0.9	0.447749409690379	0.8	0.592267592767429	0.0732235195179852	0.0426802090410908	0.0201	0.0121	0.0296	0.002	0.1605	0.0043	0.0034	0.0713	9e-04	0.0974	0.1455	0.0273	0.0016	0.1282	0.0203	0.0035	0.0028	0.001	9e-04	0.0269	0.0264	0.0254	0.0662	0.0113	0.1064	0.001
4	rs4404609	136768203	0.9	0.447749409690379	0.8	0.592267592767429	0.0742844433251328	0.0418878846418231	0.0201	0.0121	0.0296	0.002	0.1604	0.0043	0.0034	0.0713	9e-04	0.0974	0.1454	0.0273	0.0016	0.1282	0.0204	0.0035	0.0028	0.001	9e-04	0.0269	0.0263	0.0254	0.0662	0.0113	0.1066	0.001
4	rs116606415	136769061	0.9	0.447749409690379	0.8	0.592267592767429	0.0736891080444286	0.0407118733980016	0.0201	0.0121	0.0296	0.002	0.1603	0.0043	0.0034	0.0714	9e-04	0.0974	0.1454	0.0273	0.0016	0.1281	0.0204	0.0035	0.0028	0.001	9e-04	0.0269	0.0263	0.0255	0.0662	0.0113	0.1066	0.001
4	rs6535123	136774604	0.9	0.447749409690379	0.8	0.592267592767429	0.0686521283334818	0.0413820422838874	0.0201	0.0121	0.0296	0.0021	0.1602	0.0043	0.0034	0.0714	9e-04	0.0974	0.1454	0.0273	0.0016	0.128	0.0204	0.0035	0.0028	0.001	9e-04	0.0269	0.0263	0.0255	0.0662	0.0114	0.1066	9e-04
4	rs72714790	136774781	0.9	0.447749409690379	0.8	0.592267592767429	0.069547003984367	0.0446319254039357	0.02	0.0121	0.0296	0.0021	0.1601	0.0043	0.0034	0.0714	9e-04	0.0974	0.1454	0.0273	0.0016	0.1279	0.0204	0.0035	0.0028	9e-04	9e-04	0.0269	0.0263	0.0255	0.0662	0.0114	0.1066	9e-04
4	rs10005820	136783619	0.89	0.491600132839596	0.8	0.592267592767429	0.0484540836156415	0.0333629998883935	0.0207	0.0122	0.0293	0.0022	0.1594	0.0044	0.0035	0.072	8e-04	0.097	0.1454	0.0275	0.0018	0.1274	0.0207	0.0035	0.003	0.001	8e-04	0.0265	0.0252	0.0256	0.066	0.0123	0.1072	0.001
4	rs4591665	136797440	0.89	0.491600132839596	0.8	0.592267592767429	0.0485183746094075	0.0334647283977128	0.0207	0.0122	0.0293	0.0022	0.1594	0.0044	0.0035	0.072	8e-04	0.0971	0.1454	0.0275	0.0018	0.1274	0.0208	0.0035	0.003	0.001	8e-04	0.0265	0.0251	0.0256	0.0659	0.0123	0.1072	0.001
4	rs4262030	136806348	0.89	0.491600132839596	0.8	0.592267592767429	0.0472592744581209	0.0332106743263381	0.0207	0.0122	0.0293	0.0022	0.1594	0.0044	0.0035	0.072	8e-04	0.0971	0.1454	0.0275	0.0018	0.1274	0.0208	0.0034	0.003	0.001	8e-04	0.0265	0.0251	0.0256	0.0659	0.0123	0.1072	0.001
4	rs62325366	136806947	0.89	0.491600132839596	0.8	0.592267592767429	0.0477347756495035	0.0338730656623439	0.0207	0.0122	0.0294	0.0022	0.1594	0.0044	0.0035	0.072	8e-04	0.0971	0.1454	0.0275	0.0018	0.1274	0.0208	0.0034	0.003	0.001	8e-04	0.0265	0.0251	0.0257	0.0659	0.0123	0.1072	0.001
4	rs115979298	136807351	0.89	0.491600132839596	0.8	0.592267592767429	0.0473541168154893	0.0336686125553273	0.0207	0.0122	0.0294	0.0022	0.1593	0.0044	0.0035	0.0721	8e-04	0.0971	0.1453	0.0276	0.0018	0.1274	0.0208	0.0034	0.003	0.001	8e-04	0.0265	0.0251	0.0257	0.0659	0.0123	0.1072	0.001
4	rs72714799	136809844	0.89	0.491600132839596	0.8	0.592267592767429	0.0470857312898025	0.0335156460607513	0.0207	0.0122	0.0294	0.0022	0.1593	0.0044	0.0035	0.0721	8e-04	0.0971	0.1454	0.0275	0.0018	0.1274	0.0208	0.0034	0.003	0.001	8e-04	0.0265	0.0251	0.0257	0.0659	0.0123	0.1071	0.001
4	rs12509373	136813695	0.89	0.491600132839596	0.81	0.53874877155386	0.0476711891349972	0.0300379713805366	0.0207	0.0123	0.0295	0.0022	0.1591	0.0045	0.0035	0.072	8e-04	0.0971	0.1453	0.0276	0.0018	0.1273	0.0209	0.0034	0.003	0.0011	9e-04	0.0264	0.0251	0.0256	0.0658	0.0124	0.1069	0.001
4	rs79435176	136819746	0.89	0.491600132839596	0.81	0.53874877155386	0.0477665904293025	0.0296999361896832	0.0207	0.0123	0.0296	0.0022	0.1591	0.0045	0.0035	0.0719	8e-04	0.0971	0.1454	0.0275	0.0018	0.1272	0.0208	0.0035	0.003	0.0011	9e-04	0.0264	0.0251	0.0256	0.0656	0.0124	0.1069	0.0011
4	rs79528037	136821068	0.89	0.491600132839596	0.81	0.53874877155386	0.0477506812455978	0.0296999361896832	0.0207	0.0123	0.0296	0.0023	0.1591	0.0045	0.0035	0.0719	8e-04	0.0971	0.1454	0.0275	0.0018	0.1272	0.0208	0.0035	0.003	0.0011	9e-04	0.0264	0.0251	0.0256	0.0656	0.0124	0.1069	0.0011
4	rs76237248	136840131	0.89	0.491600132839596	0.81	0.53874877155386	0.0490347792385759	0.0277093156342419	0.0208	0.0124	0.0296	0.0023	0.1591	0.0046	0.0036	0.0718	7e-04	0.0972	0.1455	0.0274	0.0018	0.1272	0.0209	0.0035	0.0031	0.0012	8e-04	0.0264	0.0251	0.0255	0.0653	0.0125	0.1069	0.0011
4	rs7672727	136842254	0.89	0.491600132839596	0.81	0.53874877155386	0.0494733724283404	0.0270601819196288	0.0208	0.0124	0.0296	0.0023	0.1591	0.0046	0.0036	0.0718	7e-04	0.0972	0.1456	0.0274	0.0018	0.1271	0.0208	0.0035	0.0031	0.0012	8e-04	0.0264	0.0251	0.0255	0.0651	0.0126	0.1069	0.0011
4	rs79561230	136863430	0.89	0.491600132839596	0.81	0.53874877155386	0.048905331692958	0.0277093156342419	0.0208	0.0124	0.0296	0.0023	0.1591	0.0046	0.0036	0.0718	7e-04	0.0972	0.1456	0.0274	0.0018	0.1271	0.0208	0.0035	0.0031	0.0012	8e-04	0.0264	0.0251	0.0256	0.0649	0.0126	0.1069	0.0011
4	rs7679231	136882276	0.89	0.491600132839596	0.82	0.488512084344485	0.0488730059111565	0.02738384419659	0.0209	0.0124	0.0296	0.0024	0.1591	0.0047	0.0036	0.0718	7e-04	0.0973	0.1457	0.0274	0.0018	0.127	0.0208	0.0036	0.0031	0.0012	8e-04	0.0264	0.0251	0.0255	0.0649	0.0126	0.1068	0.0011
4	rs79521704	136889038	0.89	0.491600132839596	0.85	0.356744695657816	0.0493431440005447	0.0267383323651783	0.0209	0.0124	0.0296	0.0024	0.1591	0.0047	0.0036	0.0718	7e-04	0.0973	0.1457	0.0274	0.0018	0.127	0.0208	0.0036	0.0031	0.0012	8e-04	0.0264	0.0251	0.0254	0.0649	0.0126	0.1068	0.0011
4	rs116034345	136894031	0.89	0.491600132839596	0.86	0.318862054747229	0.0495711958027365	0.0262816988485832	0.0209	0.0124	0.0296	0.0024	0.1591	0.0047	0.0036	0.0718	7e-04	0.0973	0.1457	0.0274	0.0018	0.1269	0.0208	0.0036	0.0031	0.0012	8e-04	0.0263	0.0251	0.0254	0.0649	0.0126	0.1068	0.0011
4	rs115587190	136899134	0.89	0.491600132839596	0.86	0.318862054747229	0.0496201563875232	0.0247570096144036	0.021	0.0124	0.0295	0.0024	0.1591	0.0047	0.0036	0.0718	7e-04	0.0973	0.1458	0.0274	0.0018	0.1268	0.0208	0.0036	0.0032	0.0012	8e-04	0.0263	0.0251	0.0254	0.0649	0.0126	0.1068	0.0011
4	rs72716945	136904847	0.89	0.491600132839596	0.87	0.283849475516541	0.0495385735251202	0.0245364390200317	0.021	0.0124	0.0295	0.0024	0.1591	0.0047	0.0036	0.0718	7e-04	0.0973	0.1458	0.0274	0.0018	0.1268	0.0208	0.0036	0.0032	0.0012	8e-04	0.0263	0.0251	0.0253	0.0649	0.0127	0.1068	0.0011
4	rs79343524	136916086	0.89	0.491600132839596	0.87	0.283849475516541	0.0489214999984772	0.0197250652650028	0.0212	0.0124	0.0294	0.0024	0.1588	0.0049	0.0037	0.0716	7e-04	0.0973	0.1461	0.0275	0.0018	0.1262	0.0207	0.0036	0.0033	0.0013	8e-04	0.0264	0.0252	0.0249	0.065	0.0129	0.1067	0.0011
4	rs115443959	136918258	0.89	0.491600132839596	0.87	0.283849475516541	0.0478461901728748	0.0195668380103398	0.0212	0.0124	0.0294	0.0024	0.1587	0.0048	0.0037	0.0716	7e-04	0.0974	0.1463	0.0275	0.0018	0.1261	0.0207	0.0037	0.0033	0.0013	8e-04	0.0264	0.0252	0.0249	0.065	0.0129	0.1068	0.0011
4	rs11733579	136919049	0.89	0.491600132839596	0.87	0.283849475516541	0.0475600507856129	0.0194092304747214	0.0212	0.0124	0.0294	0.0024	0.1587	0.0048	0.0037	0.0716	7e-04	0.0974	0.1463	0.0275	0.0018	0.1261	0.0207	0.0037	0.0033	0.0013	8e-04	0.0264	0.0252	0.0249	0.065	0.0129	0.1068	0.0011
4	rs79973375	136930457	0.89	0.491600132839596	0.87	0.283849475516541	0.0476870803837659	0.016207647158578	0.0215	0.0123	0.0293	0.0025	0.1584	0.0049	0.0038	0.0714	8e-04	0.0975	0.1464	0.0274	0.0018	0.1261	0.0205	0.0035	0.0034	0.0016	8e-04	0.0262	0.0252	0.0243	0.065	0.0134	0.1068	0.0011
4	rs13145782	136934135	0.89	0.491600132839596	0.87	0.283849475516541	0.0477825032009291	0.0156367713903019	0.0216	0.0123	0.0293	0.0025	0.1584	0.0049	0.0038	0.0714	8e-04	0.0975	0.1464	0.0274	0.0018	0.1261	0.0205	0.0035	0.0034	0.0016	8e-04	0.0261	0.0252	0.0242	0.065	0.0135	0.1068	0.0011
4	rs71602635	136934491	0.89	0.491600132839596	0.87	0.283849475516541	0.0477506812455978	0.0154956374551599	0.0216	0.0123	0.0293	0.0025	0.1584	0.0049	0.0038	0.0714	8e-04	0.0975	0.1464	0.0274	0.0018	0.1261	0.0205	0.0035	0.0034	0.0016	8e-04	0.0261	0.0252	0.0242	0.065	0.0135	0.1068	0.0011
4	rs79955286	136940263	0.89	0.491600132839596	0.87	0.283849475516541	0.0476870803837659	0.0154253086006933	0.0216	0.0123	0.0293	0.0025	0.1584	0.0049	0.0038	0.0714	8e-04	0.0975	0.1464	0.0274	0.0018	0.1261	0.0205	0.0035	0.0034	0.0016	8e-04	0.0261	0.0252	0.0242	0.065	0.0135	0.1068	0.0011
4	rs10010822	136952267	0.89	0.491600132839596	0.87	0.283849475516541	0.0473857595696949	0.0152501814833402	0.0216	0.0123	0.0293	0.0025	0.1583	0.0049	0.0038	0.0715	8e-04	0.0975	0.1464	0.0273	0.0018	0.126	0.0205	0.0035	0.0034	0.0016	8e-04	0.0261	0.0252	0.0242	0.065	0.0136	0.1068	0.0011
4	rs80318158	136985318	0.89	0.491600132839596	0.87	0.283849475516541	0.0402529228478356	0.0188237317520134	0.0218	0.0118	0.0286	0.0029	0.1561	0.0048	0.0039	0.0705	8e-04	0.0961	0.1427	0.0275	0.0014	0.1313	0.0211	0.0034	0.0038	0.0019	9e-04	0.0256	0.0256	0.0246	0.065	0.0142	0.1087	0.001
4	rs116651700	136989271	0.89	0.491600132839596	0.87	0.283849475516541	0.0402104660705712	0.0188237317520134	0.0218	0.0118	0.0286	0.0029	0.1561	0.0048	0.0039	0.0705	8e-04	0.0961	0.1427	0.0275	0.0014	0.1313	0.0211	0.0034	0.0038	0.0019	9e-04	0.0256	0.0256	0.0246	0.065	0.0142	0.1087	0.001
4	rs1917965	137003314	0.89	0.491600132839596	0.88	0.251609301083599	0.0399422880600469	0.0194092304747214	0.0219	0.0118	0.0286	0.0029	0.156	0.0048	0.0039	0.0705	8e-04	0.0961	0.1425	0.0275	0.0013	0.1316	0.0212	0.0034	0.0038	0.0019	9e-04	0.0256	0.0256	0.0246	0.065	0.0143	0.1088	0.001
4	rs12645730	137006907	0.89	0.491600132839596	0.88	0.251609301083599	0.0406364214881888	0.0201233407353416	0.0219	0.0118	0.0286	0.0029	0.1561	0.0048	0.0039	0.0704	8e-04	0.0961	0.1425	0.0275	0.0013	0.1317	0.0212	0.0034	0.0038	0.0019	9e-04	0.0255	0.0256	0.0246	0.065	0.0142	0.1088	0.001
4	rs115168807	137010737	0.89	0.491600132839596	0.88	0.251609301083599	0.0412667473616772	0.0210131208452679	0.0218	0.0118	0.0286	0.0029	0.1561	0.0048	0.0038	0.0704	8e-04	0.0961	0.1424	0.0275	0.0013	0.1317	0.0212	0.0034	0.0038	0.0019	9e-04	0.0255	0.0256	0.0246	0.065	0.0142	0.1089	0.001
4	rs2897208	137011492	0.89	0.491600132839596	0.88	0.251609301083599	0.0413820683790985	0.0214237149968602	0.0218	0.0118	0.0286	0.0029	0.1561	0.0048	0.0038	0.0704	8e-04	0.0961	0.1424	0.0275	0.0013	0.1317	0.0212	0.0034	0.0038	0.0019	9e-04	0.0255	0.0256	0.0246	0.065	0.0142	0.1089	0.001
4	rs10018019	137012656	0.89	0.491600132839596	0.9	0.195029827813683	0.0404372583818608	0.0208092628186829	0.0218	0.0118	0.0285	0.0029	0.1561	0.0048	0.0038	0.0705	8e-04	0.0961	0.1424	0.0275	0.0013	0.1317	0.0212	0.0034	0.0038	0.0019	9e-04	0.0255	0.0256	0.0246	0.065	0.0142	0.1089	0.001
4	rs78777769	137039669	0.89	0.491600132839596	0.9	0.195029827813683	0.0401256449136697	0.0208499575847958	0.0218	0.0118	0.0285	0.0029	0.1563	0.0048	0.0038	0.0705	7e-04	0.0962	0.1424	0.0275	0.0013	0.1318	0.0212	0.0034	0.0038	0.0019	9e-04	0.0255	0.0256	0.0246	0.0649	0.0142	0.1089	0.001
4	rs74842483	137046211	0.89	0.491600132839596	0.9	0.195029827813683	0.0401821786653756	0.0212590172651555	0.0218	0.0118	0.0285	0.0029	0.1563	0.0048	0.0038	0.0705	7e-04	0.0962	0.1424	0.0275	0.0013	0.1318	0.0212	0.0033	0.0038	0.0019	9e-04	0.0255	0.0256	0.0246	0.0649	0.0142	0.1089	0.001
4	rs74434790	137048131	0.89	0.491600132839596	0.9	0.195029827813683	0.0401963206569062	0.0211358964270646	0.0218	0.0118	0.0285	0.0029	0.1563	0.0048	0.0038	0.0705	7e-04	0.0962	0.1424	0.0275	0.0013	0.1318	0.0212	0.0033	0.0038	0.0019	9e-04	0.0255	0.0256	0.0246	0.0649	0.0142	0.1089	0.001
4	rs2405706	137055782	0.89	0.491600132839596	0.9	0.195029827813683	0.0401539049473322	0.0212590172651555	0.0218	0.0118	0.0285	0.0029	0.1563	0.0048	0.0038	0.0705	7e-04	0.0962	0.1424	0.0275	0.0013	0.1319	0.0212	0.0033	0.0038	0.0019	9e-04	0.0255	0.0256	0.0246	0.0649	0.0142	0.1089	0.001
4	rs74826633	137058445	0.89	0.491600132839596	0.9	0.195029827813683	0.0402812444830311	0.0214237149968602	0.0218	0.0118	0.0285	0.0029	0.1563	0.0048	0.0038	0.0705	7e-04	0.0962	0.1424	0.0275	0.0013	0.1319	0.0212	0.0033	0.0038	0.0019	9e-04	0.0255	0.0256	0.0246	0.0649	0.0142	0.1089	0.001
4	rs72718764	137076233	0.89	0.491600132839596	0.9	0.195029827813683	0.0379361065268498	0.0227633017649062	0.0218	0.0118	0.0284	0.0029	0.1559	0.0048	0.0039	0.0703	7e-04	0.0963	0.1418	0.0277	0.0012	0.1333	0.0212	0.0033	0.0038	0.0019	9e-04	0.0256	0.0254	0.0247	0.065	0.0141	0.1084	9e-04
4	rs1283052	137077950	0.89	0.491600132839596	0.9	0.195029827813683	0.038126704056844	0.0227633017649062	0.0217	0.0118	0.0284	0.0029	0.156	0.0048	0.0039	0.0703	7e-04	0.0963	0.1418	0.0277	0.0012	0.1333	0.0212	0.0033	0.0038	0.0019	9e-04	0.0256	0.0254	0.0247	0.065	0.0141	0.1084	9e-04
4	rs1283049	137088592	0.89	0.491600132839596	0.9	0.195029827813683	0.0382085908424809	0.0228483206151456	0.0217	0.0118	0.0284	0.0029	0.156	0.0048	0.0038	0.0702	7e-04	0.0963	0.1417	0.0277	0.0012	0.1334	0.0212	0.0033	0.0038	0.0019	9e-04	0.0256	0.0254	0.0247	0.065	0.0142	0.1084	9e-04
4	rs10005135	137092926	0.89	0.491600132839596	0.9	0.195029827813683	0.0383590319460993	0.0229761335677571	0.0217	0.0118	0.0284	0.0029	0.156	0.0048	0.0038	0.0703	7e-04	0.0964	0.1416	0.0277	0.0012	0.1335	0.0212	0.0032	0.0038	0.0019	9e-04	0.0256	0.0254	0.0247	0.0651	0.0142	0.1084	9e-04
4	rs1451118	137106966	0.89	0.491600132839596	0.9	0.195029827813683	0.0365673111621212	0.01948795674029	0.022	0.0114	0.028	0.0029	0.1549	0.0048	0.0038	0.07	8e-04	0.0961	0.14	0.0278	0.0011	0.136	0.021	0.0032	0.0039	0.0022	0.001	0.0261	0.026	0.0247	0.0655	0.0147	0.1073	9e-04
4	rs115611978	137116853	0.89	0.491600132839596	0.9	0.195029827813683	0.0372742022716056	0.0215062936658683	0.0219	0.0114	0.028	0.003	0.1548	0.0047	0.0038	0.07	8e-04	0.096	0.1397	0.0279	0.0011	0.1363	0.021	0.0033	0.0039	0.0022	0.001	0.0261	0.0259	0.0248	0.0654	0.0147	0.1073	9e-04
4	rs74453008	137121290	0.89	0.491600132839596	0.9	0.195029827813683	0.0348088445610157	0.0185150433574703	0.022	0.0114	0.028	0.0031	0.1546	0.0047	0.0038	0.07	8e-04	0.0956	0.1392	0.028	0.0011	0.1368	0.021	0.0033	0.004	0.0023	0.001	0.0262	0.0259	0.025	0.0651	0.0147	0.1073	9e-04
4	rs12506401	137129774	0.89	0.491600132839596	0.9	0.195029827813683	0.0321676230152542	0.0184766326290751	0.022	0.0113	0.0279	0.0032	0.1541	0.0047	0.0039	0.0701	9e-04	0.095	0.1381	0.0283	0.0012	0.1381	0.021	0.0034	0.0041	0.0024	0.001	0.0264	0.0257	0.0255	0.0646	0.0149	0.1072	9e-04
4	rs116161345	137131018	0.89	0.491600132839596	0.9	0.195029827813683	0.0322161156310986	0.0189012931176396	0.022	0.0113	0.0279	0.0032	0.1541	0.0047	0.0039	0.0701	9e-04	0.095	0.1381	0.0284	0.0012	0.1381	0.021	0.0034	0.0041	0.0024	0.001	0.0264	0.0257	0.0255	0.0646	0.0149	0.1072	9e-04
4	rs1376396	137144113	0.89	0.491600132839596	0.9	0.195029827813683	0.0326548556617645	0.0203641594591037	0.0219	0.0113	0.0279	0.0032	0.1541	0.0047	0.0039	0.0701	9e-04	0.095	0.1381	0.0284	0.0012	0.1381	0.021	0.0034	0.0041	0.0024	0.001	0.0264	0.0257	0.0255	0.0646	0.0149	0.1072	9e-04
4	rs34872206	137150359	0.89	0.491600132839596	0.9	0.195029827813683	0.0326303721323579	0.020404430872072	0.0219	0.0113	0.0279	0.0032	0.1541	0.0047	0.0039	0.0701	9e-04	0.095	0.1381	0.0284	0.0012	0.1381	0.021	0.0034	0.0041	0.0024	0.001	0.0264	0.0257	0.0255	0.0646	0.0149	0.1072	9e-04
4	rs3886481	137166169	0.89	0.491600132839596	0.9	0.195029827813683	0.0326303721323579	0.0223404879041468	0.0219	0.0113	0.0279	0.0032	0.1541	0.0046	0.0039	0.0701	9e-04	0.095	0.1382	0.0283	0.0012	0.1381	0.021	0.0034	0.0041	0.0024	0.001	0.0264	0.0257	0.0255	0.0646	0.015	0.1072	9e-04
4	rs114824671	137178835	0.89	0.491600132839596	0.9	0.195029827813683	0.0299457533101287	0.0170829219298048	0.022	0.0113	0.0279	0.0033	0.1537	0.0047	0.0041	0.07	0.001	0.095	0.1382	0.0283	0.0012	0.1377	0.0209	0.0036	0.0042	0.0024	0.0011	0.0264	0.0256	0.0254	0.0645	0.015	0.1071	9e-04
4	rs2122703	137186742	0.89	0.491600132839596	0.9	0.195029827813683	0.0290001119024097	0.0148339325755074	0.0221	0.0113	0.0279	0.0034	0.1535	0.0047	0.0043	0.07	0.001	0.0949	0.1383	0.0282	0.0012	0.1376	0.0209	0.0038	0.0043	0.0025	0.0012	0.0264	0.0256	0.0254	0.0644	0.015	0.1071	0.001
4	rs115630422	137199170	0.89	0.491600132839596	0.92	0.14824156235026	0.028685915057468	0.0155308614229182	0.022	0.0113	0.0278	0.0034	0.1535	0.0047	0.0043	0.0701	0.001	0.0949	0.1383	0.0282	0.0012	0.1376	0.0209	0.0038	0.0043	0.0025	0.0012	0.0263	0.0256	0.0255	0.0644	0.015	0.1071	0.001
4	rs17048572	137201813	0.89	0.491600132839596	0.92	0.14824156235026	0.0287306522921988	0.015672154040168	0.022	0.0113	0.0278	0.0034	0.1535	0.0047	0.0042	0.0701	0.001	0.0949	0.1382	0.0283	0.0012	0.1376	0.0209	0.0038	0.0043	0.0025	0.0012	0.0263	0.0256	0.0255	0.0644	0.015	0.1071	0.001
4	rs6857747	137213987	0.89	0.491600132839596	0.92	0.14824156235026	0.0299918681597711	0.0201233407353416	0.0221	0.0112	0.0278	0.0034	0.1536	0.0046	0.0041	0.0704	0.0011	0.0942	0.1383	0.0283	0.0013	0.1377	0.0209	0.0038	0.0042	0.0026	0.0011	0.0261	0.0257	0.0254	0.0646	0.0152	0.107	0.001
4	rs77113719	137225787	0.89	0.491600132839596	0.92	0.14824156235026	0.0318657023881086	0.0204850892916082	0.0221	0.0112	0.0278	0.0035	0.1536	0.0045	0.0041	0.0706	0.0011	0.0937	0.1382	0.0283	0.0013	0.1382	0.0209	0.0038	0.0043	0.0026	0.0011	0.0261	0.0257	0.0253	0.0649	0.0152	0.107	0.001
4	rs17667994	137229108	0.89	0.491600132839596	0.92	0.14824156235026	0.0341854125548751	0.015320113143656	0.0221	0.0111	0.0278	0.0035	0.1536	0.0044	0.0041	0.0707	0.0011	0.0932	0.1379	0.0283	0.0013	0.1386	0.0208	0.0038	0.0043	0.0027	0.0011	0.026	0.0257	0.0253	0.0652	0.0153	0.107	0.001
4	rs11942990	137232768	0.89	0.491600132839596	0.92	0.14824156235026	0.0362502878404379	0.0200433765327634	0.0221	0.011	0.0277	0.0035	0.1536	0.0044	0.0041	0.0707	0.0011	0.0931	0.1377	0.0283	0.0014	0.1387	0.0209	0.0038	0.0043	0.0027	0.001	0.026	0.0256	0.0253	0.0653	0.0153	0.107	0.001
4	rs4395566	137238024	0.89	0.491600132839596	0.92	0.14824156235026	0.0396052991876509	0.0219632108936365	0.0221	0.011	0.0277	0.0035	0.1536	0.0044	0.0041	0.0707	0.0011	0.0931	0.1377	0.0283	0.0014	0.1388	0.0209	0.0038	0.0044	0.0027	9e-04	0.026	0.0256	0.0253	0.0654	0.0153	0.107	0.001
4	rs59226430	137238605	0.89	0.491600132839596	0.92	0.14824156235026	0.0395773054438728	0.0215476404171918	0.0221	0.011	0.0277	0.0035	0.1536	0.0044	0.0041	0.0707	0.0011	0.0931	0.1377	0.0283	0.0013	0.1388	0.0209	0.0038	0.0044	0.0027	9e-04	0.026	0.0256	0.0253	0.0654	0.0153	0.107	0.001
4	rs988350	137240526	0.89	0.491600132839596	0.92	0.14824156235026	0.0392702730501933	0.0230188137595001	0.0221	0.011	0.0277	0.0035	0.1536	0.0044	0.0041	0.0707	0.0011	0.0931	0.1377	0.0283	0.0014	0.1388	0.0209	0.0038	0.0044	0.0027	9e-04	0.026	0.0256	0.0253	0.0654	0.0153	0.107	0.001
4	rs10026312	137247266	0.89	0.491600132839596	0.92	0.14824156235026	0.0380177103705324	0.0290292214773337	0.0221	0.011	0.0277	0.0035	0.1536	0.0043	0.0041	0.0707	0.0011	0.093	0.1376	0.0283	0.0014	0.1388	0.021	0.0038	0.0044	0.0027	9e-04	0.0261	0.0255	0.0253	0.0655	0.0154	0.1069	0.0011
4	rs115062821	137253006	0.9	0.447749409690379	0.92	0.14824156235026	0.036289811095914	0.0545810822115192	0.0226	0.0104	0.0272	0.0032	0.1542	0.0039	0.004	0.0697	0.0013	0.0917	0.1353	0.0281	0.0017	0.1395	0.0224	0.0043	0.0044	0.0028	0.001	0.0265	0.0246	0.0262	0.0668	0.0164	0.1061	0.0012
4	rs34403062	137256952	0.9	0.447749409690379	0.92	0.14824156235026	0.0349755642216778	0.0452716521460771	0.0226	0.0104	0.0272	0.0032	0.1542	0.0039	0.004	0.0697	0.0013	0.0916	0.1353	0.0281	0.0017	0.1395	0.0224	0.0043	0.0044	0.0028	0.001	0.0264	0.0246	0.0263	0.0668	0.0164	0.1061	0.0012
4	rs77306597	137262068	0.9	0.447749409690379	0.92	0.14824156235026	0.035001262626314	0.0456222928347064	0.0225	0.0104	0.0272	0.0032	0.1542	0.0039	0.004	0.0698	0.0013	0.0916	0.1352	0.0281	0.0018	0.1395	0.0224	0.0043	0.0044	0.0028	0.001	0.0264	0.0246	0.0263	0.0668	0.0164	0.1061	0.0012
4	rs4863953	137289020	0.9	0.447749409690379	0.91	0.170469891558667	0.0345789164152703	0.0496185149648115	0.0225	0.0104	0.0272	0.0032	0.1543	0.0038	0.004	0.0697	0.0013	0.0915	0.135	0.0282	0.0018	0.1395	0.0225	0.0043	0.0044	0.0028	0.001	0.0264	0.0246	0.0263	0.0669	0.0166	0.1061	0.0012
4	rs17048628	137299604	0.91	0.406594937265203	0.91	0.170469891558667	0.0347065232728946	0.0488919502188762	0.0226	0.0104	0.0272	0.0032	0.1543	0.0038	0.004	0.0697	0.0013	0.0914	0.1349	0.0282	0.0018	0.1396	0.0226	0.0043	0.0044	0.0028	0.001	0.0265	0.0246	0.0263	0.0669	0.0166	0.106	0.0012
4	rs34243449	137305536	0.91	0.406594937265203	0.91	0.170469891558667	0.034693747854546	0.0512703801596862	0.0226	0.0104	0.0273	0.0032	0.1543	0.0038	0.004	0.0697	0.0013	0.0914	0.1348	0.0283	0.0018	0.1396	0.0225	0.0043	0.0044	0.0028	0.001	0.0265	0.0246	0.0263	0.0668	0.0166	0.106	0.0012
4	rs7682599	137324597	0.91	0.406594937265203	0.91	0.170469891558667	0.0347193019665204	0.0810582822074278	0.0226	0.0103	0.0272	0.0032	0.1542	0.0039	0.0039	0.0699	0.0013	0.0912	0.1347	0.0283	0.0018	0.1396	0.0226	0.0043	0.0044	0.0028	0.001	0.0265	0.0246	0.0264	0.0668	0.0166	0.1062	0.0012
4	rs13129812	137325989	0.91	0.406594937265203	0.91	0.170469891558667	0.0344770664980436	0.0915516510170901	0.0225	0.0103	0.0272	0.0032	0.1543	0.0039	0.0039	0.0699	0.0013	0.0912	0.1347	0.0283	0.0018	0.1396	0.0227	0.0043	0.0044	0.0028	0.001	0.0265	0.0246	0.0264	0.0667	0.0166	0.1062	0.0012
4	rs116067707	137334129	0.91	0.406594937265203	0.91	0.170469891558667	0.0349755642216778	0.100910383449072	0.0225	0.0103	0.0271	0.0032	0.1542	0.0039	0.0039	0.0699	0.0013	0.0909	0.1347	0.0283	0.0018	0.1397	0.0228	0.0043	0.0044	0.0028	0.001	0.0265	0.0246	0.0265	0.0667	0.0167	0.1062	0.0012
4	rs80166109	137334484	0.91	0.406594937265203	0.91	0.170469891558667	0.0349884117822584	0.100015331350576	0.0225	0.0103	0.0271	0.0032	0.1542	0.0039	0.0039	0.0699	0.0013	0.0909	0.1347	0.0284	0.0018	0.1397	0.0228	0.0043	0.0044	0.0028	0.001	0.0265	0.0246	0.0265	0.0667	0.0167	0.1062	0.0012
4	rs36021133	137336634	0.91	0.406594937265203	0.91	0.170469891558667	0.035117068040517	0.103614121799262	0.0225	0.0103	0.027	0.0032	0.1543	0.0039	0.0039	0.0699	0.0013	0.0908	0.1347	0.0284	0.0018	0.1397	0.0228	0.0043	0.0044	0.0028	0.001	0.0264	0.0246	0.0265	0.0667	0.0167	0.1062	0.0012
4	rs6821875	137339420	0.91	0.406594937265203	0.91	0.170469891558667	0.0357652875258176	0.109020217529996	0.0225	0.0103	0.027	0.0032	0.1543	0.0039	0.0039	0.0699	0.0013	0.0908	0.1347	0.0284	0.0018	0.1397	0.0228	0.0043	0.0044	0.0028	0.001	0.0264	0.0246	0.0265	0.0667	0.0167	0.1062	0.0012
4	rs10489024	137341248	0.91	0.406594937265203	0.91	0.170469891558667	0.0372742022716056	0.137032169980304	0.0225	0.0103	0.027	0.0032	0.1543	0.0039	0.0039	0.0699	0.0013	0.0907	0.1346	0.0284	0.0018	0.1397	0.0229	0.0043	0.0044	0.0028	0.001	0.0264	0.0246	0.0265	0.0667	0.0166	0.1063	0.0012
4	rs76709502	137350930	0.91	0.406594937265203	0.91	0.170469891558667	0.0448688750468083	0.175653502228685	0.0224	0.0104	0.0269	0.0031	0.1543	0.0039	0.0038	0.07	0.0013	0.0905	0.1346	0.0284	0.0018	0.1399	0.0231	0.0043	0.0044	0.0028	0.001	0.0264	0.0246	0.0265	0.0667	0.0165	0.1064	0.0012
4	rs62309703	137352804	0.91	0.406594937265203	0.91	0.170469891558667	0.0462556235631741	0.17685467971828	0.0224	0.0104	0.0269	0.0031	0.1543	0.0039	0.0038	0.07	0.0013	0.0905	0.1346	0.0283	0.0018	0.14	0.0231	0.0043	0.0044	0.0028	0.001	0.0264	0.0246	0.0265	0.0667	0.0164	0.1064	0.0012
4	rs10461224	137361738	0.91	0.406594937265203	0.91	0.170469891558667	0.0493431440005447	0.18840548232245	0.0223	0.0105	0.0267	0.0031	0.1543	0.0038	0.0038	0.0701	0.0013	0.0903	0.1345	0.0284	0.0018	0.1402	0.0233	0.0043	0.0043	0.0029	0.001	0.0264	0.0246	0.0265	0.0666	0.0163	0.1066	0.0011
4	rs115691159	137364231	0.91	0.406594937265203	0.91	0.170469891558667	0.0629803214871687	0.295278565456403	0.0223	0.0105	0.0265	0.0031	0.1542	0.0039	0.0038	0.0701	0.0013	0.0902	0.1345	0.0284	0.0019	0.1402	0.0234	0.0044	0.0043	0.0029	0.0011	0.0264	0.0246	0.0264	0.0666	0.0163	0.1067	0.0011
4	rs13113156	137373857	0.91	0.406594937265203	0.91	0.170469891558667	0.0645625954882653	0.289732574626647	0.0223	0.0105	0.0264	0.003	0.1542	0.0039	0.0038	0.0701	0.0013	0.0901	0.1344	0.0284	0.0019	0.1403	0.0234	0.0044	0.0043	0.0029	0.0011	0.0264	0.0246	0.0264	0.0667	0.0163	0.1067	0.0011
4	rs34755270	137375882	0.91	0.406594937265203	0.91	0.170469891558667	0.0648548340377546	0.296344187027406	0.0223	0.0105	0.0264	0.003	0.1542	0.0039	0.0038	0.0702	0.0013	0.0901	0.1344	0.0284	0.0019	0.1403	0.0234	0.0044	0.0043	0.0029	0.0011	0.0264	0.0246	0.0264	0.0667	0.0163	0.1067	0.0011
4	rs78560160	137393567	0.91	0.406594937265203	0.9	0.195029827813683	0.110407697245881	0.388187290811279	0.0222	0.0104	0.0263	0.0031	0.1544	0.0039	0.0038	0.0704	0.0013	0.0896	0.134	0.0284	0.0019	0.1404	0.0236	0.0044	0.0043	0.0029	0.0011	0.0264	0.0246	0.0265	0.0666	0.0164	0.1067	0.0011
4	rs7657066	137397892	0.91	0.406594937265203	0.9	0.195029827813683	0.124100361146628	0.454184016972525	0.0221	0.0104	0.0263	0.0031	0.1544	0.0039	0.0038	0.0704	0.0013	0.0894	0.1339	0.0284	0.0019	0.1404	0.0236	0.0044	0.0043	0.0029	0.0011	0.0263	0.0246	0.0265	0.0666	0.0164	0.1068	0.0011
4	rs17048694	137400046	0.91	0.406594937265203	0.9	0.195029827813683	0.123953276184662	0.504056229451706	0.0221	0.0104	0.0263	0.0031	0.1545	0.004	0.0038	0.0706	0.0013	0.0892	0.1337	0.0284	0.0019	0.1404	0.0237	0.0044	0.0043	0.0029	0.0011	0.0263	0.0246	0.0266	0.0666	0.0165	0.1068	0.0011
4	rs68123717	137401308	0.92	0.368072033098782	0.9	0.195029827813683	0.0792259150122261	0.291027713771247	0.0218	0.0104	0.0261	0.0033	0.155	0.0044	0.004	0.0708	0.0014	0.0884	0.1319	0.028	0.0021	0.1396	0.0242	0.0045	0.0045	0.0028	0.0012	0.0262	0.0245	0.0279	0.0662	0.0169	0.1072	0.0012
4	rs66535423	137403844	0.95	0.267590046340022	0.9	0.195029827813683	0.0388128079983636	0.321652798092679	0.0201	0.0123	0.0232	0.0035	0.1633	0.0054	0.0047	0.0707	0.0015	0.0885	0.1232	0.0279	0.0027	0.1359	0.0265	0.0046	0.0055	0.0029	0.0015	0.023	0.0217	0.0338	0.0634	0.0186	0.1084	0.0016
4	rs4392558	137405847	0.95	0.267590046340022	0.89	0.222038712392691	0.0647378345675996	0.364439787967224	0.0194	0.0127	0.0221	0.0038	0.1657	0.0059	0.0048	0.0703	0.0016	0.0872	0.1197	0.0285	0.0028	0.1346	0.0271	0.0046	0.0059	0.0029	0.0016	0.0237	0.021	0.0355	0.0633	0.0195	0.1084	0.0017
4	rs6853939	137414375	0.95	0.267590046340022	0.9	0.195029827813683	0.0618388901516984	0.499255768826546	0.0193	0.0127	0.0217	0.0039	0.1665	0.006	0.0048	0.0702	0.0016	0.0865	0.1187	0.0288	0.0029	0.1341	0.0273	0.0046	0.006	0.0028	0.0016	0.0241	0.0209	0.0361	0.0633	0.0197	0.1084	0.0017
4	rs10084996	137420384	0.95	0.267590046340022	0.9	0.195029827813683	0.0796265519421112	0.591654959917611	0.0192	0.0127	0.0217	0.0039	0.1669	0.006	0.0048	0.0701	0.0016	0.0863	0.1183	0.029	0.0029	0.1337	0.0273	0.0046	0.006	0.0028	0.0017	0.0241	0.0208	0.0363	0.0633	0.0198	0.1083	0.0018
4	rs75635880	137421585	0.95	0.267590046340022	0.9	0.195029827813683	0.0841195340613079	0.600384968400536	0.0192	0.0127	0.0217	0.0039	0.1669	0.006	0.0048	0.0701	0.0016	0.0862	0.1183	0.0291	0.0029	0.1337	0.0273	0.0046	0.006	0.0028	0.0017	0.0241	0.0208	0.0363	0.0633	0.0198	0.1083	0.0018
4	rs72722646	137437566	0.96	0.238871757466757	0.9	0.195029827813683	0.0912297505824963	0.660416942455491	0.0191	0.0127	0.0217	0.0039	0.1668	0.0061	0.0048	0.0701	0.0016	0.0859	0.118	0.0293	0.003	0.1335	0.0278	0.0046	0.0061	0.0028	0.0017	0.0243	0.0208	0.0364	0.0632	0.0198	0.1083	0.0018
4	rs10030705	137458388	0.96	0.238871757466757	0.89	0.222038712392691	0.0896580665550734	0.639385159727983	0.0191	0.0127	0.0217	0.0039	0.1667	0.0061	0.0048	0.0701	0.0017	0.0859	0.1178	0.0293	0.003	0.1334	0.0279	0.0046	0.0061	0.0028	0.0017	0.0243	0.0208	0.0365	0.0631	0.0199	0.1083	0.0018
4	rs114222516	137459015	0.96	0.238871757466757	0.89	0.222038712392691	0.0898987392189021	0.639385159727983	0.0191	0.0127	0.0217	0.0039	0.1667	0.0061	0.0048	0.07	0.0017	0.0859	0.1179	0.0293	0.003	0.1334	0.0279	0.0046	0.0061	0.0028	0.0017	0.0243	0.0208	0.0365	0.0631	0.0199	0.1083	0.0018
4	rs79936881	137471497	0.96	0.238871757466757	0.89	0.222038712392691	0.097436381637183	0.65090395867727	0.0191	0.0127	0.0217	0.0039	0.1668	0.0061	0.0048	0.0701	0.0017	0.0857	0.1177	0.0294	0.003	0.1334	0.028	0.0046	0.0061	0.0028	0.0017	0.0242	0.0208	0.0365	0.0631	0.0199	0.1083	0.0018
4	rs28499210	137477486	0.96	0.238871757466757	0.89	0.222038712392691	0.101414122536322	0.63880320129499	0.019	0.0127	0.0218	0.0039	0.167	0.0062	0.0048	0.0701	0.0017	0.0855	0.1174	0.0295	0.003	0.1332	0.0281	0.0047	0.0061	0.0028	0.0017	0.0242	0.0209	0.0365	0.0632	0.0199	0.1082	0.0019
4	rs56966074	137504870	0.96	0.238871757466757	0.89	0.222038712392691	0.0982749144392843	0.617214019456086	0.0188	0.0127	0.0218	0.004	0.1668	0.0063	0.0048	0.0698	0.0017	0.0849	0.1171	0.03	0.003	0.1329	0.0283	0.0047	0.0062	0.0027	0.0018	0.0246	0.0211	0.0368	0.0635	0.0201	0.1078	0.0019
4	rs72722685	137508238	0.96	0.238871757466757	0.89	0.222038712392691	0.0995796973094717	0.591797827938016	0.0188	0.0127	0.0218	0.004	0.1666	0.0063	0.0048	0.0698	0.0017	0.0848	0.1169	0.03	0.003	0.1327	0.0283	0.0047	0.0062	0.0028	0.0018	0.0246	0.0212	0.0368	0.0638	0.0201	0.1078	0.0019
4	rs17614841	137529953	0.96	0.238871757466757	0.89	0.222038712392691	0.109369821325482	0.654412740542627	0.0187	0.0126	0.0218	0.0041	0.1669	0.0064	0.0049	0.0698	0.0018	0.0844	0.1165	0.0303	0.003	0.132	0.0285	0.0048	0.0063	0.0028	0.0019	0.0246	0.0214	0.037	0.0638	0.0202	0.1074	0.0019
4	rs66850620	137531791	0.96	0.238871757466757	0.89	0.222038712392691	0.100017020754236	0.645357320601927	0.0187	0.0127	0.022	0.0041	0.1677	0.0065	0.005	0.0698	0.0019	0.0841	0.1159	0.0306	0.0031	0.1307	0.0289	0.0049	0.0064	0.0028	0.002	0.0244	0.0215	0.0373	0.0636	0.0204	0.1072	0.0021
4	rs6828338	137531889	0.97	0.212405230483542	0.89	0.222038712392691	0.0958982169709053	0.627045224114115	0.0187	0.0127	0.022	0.0042	0.1677	0.0065	0.005	0.0697	0.0019	0.0839	0.1159	0.0306	0.0032	0.1307	0.0289	0.0049	0.0064	0.0028	0.002	0.0244	0.0215	0.0373	0.0636	0.0204	0.1073	0.0022
4	rs62309576	137533820	0.97	0.212405230483542	0.89	0.222038712392691	0.112390827153306	0.620968694563372	0.0187	0.0127	0.0219	0.0042	0.1675	0.0065	0.005	0.0698	0.0019	0.0839	0.1159	0.0307	0.0032	0.1306	0.029	0.0049	0.0064	0.0028	0.002	0.0241	0.0213	0.0377	0.0635	0.0205	0.1071	0.0022
4	rs2406020	137535800	0.97	0.212405230483542	0.89	0.222038712392691	0.131407272699055	0.631103936124809	0.0188	0.0127	0.0219	0.0042	0.1675	0.0065	0.005	0.0699	0.0019	0.0841	0.1156	0.0307	0.0031	0.1302	0.029	0.0049	0.0064	0.0029	0.002	0.0241	0.0212	0.0379	0.0635	0.0205	0.1071	0.0023
4	rs4864355	137535918	0.97	0.212405230483542	0.89	0.222038712392691	0.135093904426755	0.650173510988834	0.0188	0.0127	0.0219	0.0042	0.1675	0.0065	0.005	0.07	0.0019	0.0842	0.1155	0.0307	0.0031	0.1301	0.029	0.0049	0.0064	0.0029	0.002	0.024	0.0212	0.0379	0.0635	0.0205	0.1071	0.0023
4	rs72724616	137538210	0.98	0.188103243221556	0.89	0.222038712392691	0.14007348064116	0.460343720140596	0.018	0.0121	0.0221	0.004	0.1658	0.0063	0.005	0.0727	0.0018	0.0843	0.1165	0.0307	0.0029	0.1296	0.0299	0.0047	0.0062	0.0029	0.002	0.025	0.0216	0.0378	0.0643	0.0203	0.1047	0.0024
4	rs114215972	137538943	0.98	0.188103243221556	0.89	0.222038712392691	0.149303109007987	0.455655002605928	0.0176	0.012	0.0222	0.004	0.1656	0.0062	0.0051	0.0735	0.0018	0.0842	0.1173	0.0306	0.0028	0.1293	0.03	0.0047	0.0061	0.0029	0.002	0.0253	0.0221	0.0378	0.0646	0.0201	0.1038	0.0024
4	rs75664260	137546229	0.99	0.165875049708709	0.89	0.222038712392691	0.198438577314291	0.607132093668212	0.0159	0.0119	0.0223	0.0038	0.1653	0.0061	0.0053	0.0774	0.0015	0.084	0.1187	0.0301	0.0025	0.1303	0.0298	0.0047	0.0059	0.0026	0.0019	0.0249	0.0235	0.0374	0.066	0.0197	0.0999	0.0023
4	rs80343348	137547232	1	0.145626599290586	0.89	0.222038712392691	0.172946963083659	0.528926258009616	0.0159	0.012	0.0223	0.0038	0.1653	0.0061	0.0053	0.0774	0.0015	0.084	0.1187	0.0301	0.0025	0.1303	0.0298	0.0047	0.0059	0.0026	0.0019	0.0249	0.0236	0.0374	0.066	0.0197	0.0999	0.0023
4	rs10033144	137547450	0.99	0.165875049708709	0.89	0.222038712392691	0.170305950786283	0.535748135494498	0.0159	0.012	0.0223	0.0038	0.1653	0.0061	0.0053	0.0774	0.0015	0.084	0.1187	0.0301	0.0025	0.1303	0.0298	0.0047	0.0059	0.0026	0.0019	0.0249	0.0236	0.0374	0.066	0.0197	0.0999	0.0023
4	rs62309593	137559222	1	0.145626599290586	0.89	0.222038712392691	0.131254996556401	0.54301136817951	0.0157	0.012	0.0225	0.0038	0.1656	0.0061	0.0053	0.0777	0.0015	0.0841	0.1186	0.0298	0.0026	0.1301	0.0297	0.0047	0.0059	0.0026	0.0019	0.0249	0.0241	0.0373	0.0658	0.0197	0.0995	0.0024
4	rs11732765	137559518	1	0.145626599290586	0.89	0.222038712392691	0.121817915687981	0.481393328521014	0.0157	0.012	0.0225	0.0038	0.1656	0.0061	0.0053	0.0777	0.0015	0.0841	0.1186	0.0298	0.0026	0.1301	0.0298	0.0047	0.0059	0.0027	0.0019	0.0249	0.0241	0.0373	0.0659	0.0197	0.0994	0.0024
4	rs114026813	137565375	1	0.145626599290586	0.89	0.222038712392691	0.123659424625259	0.503232463579825	0.0157	0.012	0.0225	0.0038	0.1657	0.0061	0.0053	0.0778	0.0015	0.0841	0.1186	0.03	0.0027	0.13	0.0297	0.0047	0.0059	0.0026	0.0019	0.0249	0.0241	0.0373	0.0658	0.0196	0.0992	0.0023
4	rs17614914	137569249	1	0.145626599290586	0.89	0.222038712392691	0.121207818931615	0.482207788969867	0.0157	0.012	0.0225	0.0038	0.1658	0.0061	0.0053	0.0778	0.0015	0.0841	0.1186	0.03	0.0027	0.13	0.0297	0.0047	0.0059	0.0026	0.0019	0.0249	0.0241	0.0373	0.0658	0.0196	0.0992	0.0023
4	rs6812959	137581282	1	0.145626599290586	0.89	0.222038712392691	0.0984023579877865	0.480443574353725	0.016	0.0121	0.0226	0.0039	0.1664	0.006	0.0054	0.0783	0.0015	0.084	0.1186	0.0308	0.0028	0.1295	0.0297	0.0048	0.0058	0.0026	0.002	0.0246	0.0244	0.0372	0.0658	0.0193	0.098	0.0023
4	rs6852902	137585624	1	0.145626599290586	0.89	0.222038712392691	0.0968041274984686	0.470163348564579	0.016	0.0121	0.0226	0.0039	0.1666	0.0061	0.0054	0.0784	0.0015	0.0838	0.1186	0.0308	0.0028	0.1294	0.0297	0.0048	0.0059	0.0026	0.002	0.0246	0.0244	0.0372	0.0657	0.0193	0.098	0.0023
4	rs35890650	137596702	1	0.145626599290586	0.89	0.222038712392691	0.0979694721151993	0.421228415883212	0.016	0.0121	0.0226	0.004	0.1673	0.0061	0.0053	0.0785	0.0014	0.0832	0.1184	0.031	0.0028	0.1292	0.0297	0.0048	0.0059	0.0025	0.002	0.0247	0.0243	0.0373	0.0657	0.0192	0.098	0.0022
4	rs4571391	137599058	1	0.145626599290586	0.89	0.222038712392691	0.0972084725609871	0.431348465334757	0.016	0.0121	0.0226	0.0039	0.1676	0.006	0.0053	0.0784	0.0014	0.0831	0.1184	0.031	0.0028	0.1293	0.0297	0.0048	0.0058	0.0025	0.002	0.0247	0.0244	0.0373	0.0658	0.0193	0.098	0.0022
4	rs7682710	137599178	1	0.145626599290586	0.89	0.222038712392691	0.0981730341118013	0.431348465334757	0.016	0.0121	0.0225	0.0039	0.1676	0.006	0.0053	0.0784	0.0014	0.0832	0.1184	0.031	0.0028	0.1293	0.0298	0.0048	0.0058	0.0025	0.002	0.0247	0.0244	0.0373	0.0657	0.0193	0.098	0.0022
4	rs4283731	137603016	1	0.145626599290586	0.89	0.222038712392691	0.102980673048959	0.428713670318754	0.0159	0.0121	0.0224	0.0039	0.1679	0.006	0.0053	0.0783	0.0014	0.0832	0.1184	0.031	0.0028	0.1294	0.0298	0.0048	0.0058	0.0025	0.0021	0.0246	0.0244	0.0373	0.0656	0.0193	0.0978	0.0023
4	rs13105436	137603467	1	0.145626599290586	0.89	0.222038712392691	0.102849554992577	0.431348465334757	0.0159	0.0121	0.0224	0.004	0.1679	0.006	0.0053	0.0783	0.0014	0.0832	0.1184	0.031	0.0028	0.1294	0.0298	0.0048	0.0058	0.0025	0.0021	0.0247	0.0244	0.0374	0.0656	0.0193	0.0978	0.0023
4	rs76358434	137604289	1	0.145626599290586	0.89	0.222038712392691	0.103611489127814	0.433459415627893	0.0159	0.0121	0.0224	0.004	0.1679	0.006	0.0053	0.0783	0.0014	0.0832	0.1183	0.031	0.0028	0.1294	0.0298	0.0048	0.0058	0.0025	0.0021	0.0247	0.0244	0.0373	0.0656	0.0193	0.0978	0.0023
4	rs74999148	137610593	1	0.145626599290586	0.89	0.222038712392691	0.115181352087329	0.509143664133725	0.0159	0.0121	0.0224	0.0039	0.168	0.006	0.0053	0.0784	0.0014	0.0832	0.1183	0.031	0.0028	0.1294	0.0298	0.0048	0.0058	0.0025	0.0021	0.0247	0.0244	0.0373	0.0656	0.0192	0.0977	0.0023
4	rs13116398	137611321	1	0.145626599290586	0.88	0.251609301083599	0.121643411627424	0.566781976218896	0.0159	0.0121	0.0224	0.004	0.1681	0.006	0.0053	0.0784	0.0014	0.0832	0.1182	0.0311	0.0028	0.1294	0.0298	0.0048	0.0058	0.0026	0.002	0.0247	0.0244	0.0373	0.0656	0.0192	0.0976	0.0023
4	rs17672295	137612016	1	0.145626599290586	0.88	0.251609301083599	0.123776914314458	0.579541575033783	0.0159	0.0121	0.0224	0.0039	0.1681	0.006	0.0053	0.0783	0.0014	0.0832	0.1182	0.0311	0.0028	0.1294	0.0298	0.0048	0.0058	0.0026	0.002	0.0247	0.0243	0.0373	0.0656	0.0192	0.0976	0.0022
4	rs79990391	137629688	1.01	0.127260826833158	0.88	0.251609301083599	0.0836355108507981	0.547212681962653	0.0168	0.0127	0.0231	0.0037	0.1713	0.0051	0.005	0.0786	0.0017	0.0892	0.122	0.0332	0.0026	0.1269	0.0296	0.0051	0.0052	0.0024	0.0019	0.0247	0.0247	0.0369	0.0662	0.0177	0.0856	0.0024
4	rs4864360	137630215	1.01	0.127260826833158	0.88	0.251609301083599	0.0804317238633176	0.502683476714649	0.0168	0.0127	0.0231	0.0037	0.1713	0.0051	0.005	0.0786	0.0017	0.0892	0.122	0.0332	0.0026	0.1269	0.0296	0.0051	0.0052	0.0024	0.0019	0.0247	0.0247	0.0369	0.0662	0.0177	0.0856	0.0024
4	rs75138966	137634564	1.01	0.127260826833158	0.88	0.251609301083599	0.0792259150122261	0.491190192088096	0.0168	0.0126	0.0231	0.0037	0.1714	0.005	0.005	0.0786	0.0017	0.0894	0.1222	0.0332	0.0026	0.1269	0.0296	0.0051	0.0052	0.0024	0.0019	0.0247	0.0247	0.0369	0.0662	0.0176	0.0852	0.0024
4	rs17048885	137635833	1.01	0.127260826833158	0.88	0.251609301083599	0.0764360158135708	0.478952083808476	0.0168	0.0126	0.0231	0.0037	0.1714	0.005	0.005	0.0786	0.0017	0.0895	0.1222	0.0332	0.0026	0.1269	0.0296	0.0051	0.0052	0.0024	0.0019	0.0248	0.0247	0.0369	0.0663	0.0176	0.0851	0.0024
4	rs28833489	137638595	1.01	0.127260826833158	0.88	0.251609301083599	0.0740927472099494	0.442461577657479	0.0168	0.0126	0.0231	0.0037	0.1715	0.005	0.005	0.0786	0.0017	0.0896	0.1223	0.0332	0.0026	0.1269	0.0295	0.0051	0.0052	0.0024	0.0019	0.0248	0.0247	0.0369	0.0663	0.0176	0.085	0.0024
4	rs78150689	137638807	1.01	0.127260826833158	0.88	0.251609301083599	0.0747115832749424	0.457796850870385	0.0168	0.0126	0.0231	0.0037	0.1715	0.005	0.005	0.0786	0.0017	0.0896	0.1223	0.0332	0.0026	0.1269	0.0295	0.0051	0.0052	0.0024	0.0019	0.0248	0.0247	0.0369	0.0663	0.0176	0.085	0.0024
4	rs4374670	137653301	1.01	0.127260826833158	0.88	0.251609301083599	0.102482978127597	0.740931233259208	0.0169	0.0118	0.0225	0.0037	0.1745	0.0042	0.0045	0.0791	0.0016	0.093	0.1252	0.0328	0.0021	0.127	0.0278	0.0047	0.0048	0.0019	0.0013	0.0252	0.0244	0.0365	0.0698	0.0159	0.0813	0.0021
4	rs10009978	137654857	1.01	0.127260826833158	0.88	0.251609301083599	0.0871792642778939	0.616636853722465	0.0169	0.0117	0.0224	0.0037	0.1747	0.0042	0.0045	0.0791	0.0016	0.0931	0.1253	0.0327	0.002	0.127	0.0278	0.0047	0.0048	0.0019	0.0013	0.0252	0.0244	0.0365	0.07	0.0158	0.0812	0.0021
4	rs17673393	137656888	1.01	0.127260826833158	0.88	0.251609301083599	0.0829700281478227	0.372646469071057	0.0169	0.0118	0.0224	0.0037	0.1749	0.0042	0.0045	0.0791	0.0016	0.0932	0.1255	0.0327	0.002	0.127	0.0277	0.0047	0.0048	0.0019	0.0013	0.0252	0.0244	0.0365	0.0701	0.0158	0.0813	0.0021
4	rs17617045	137657271	1.01	0.127260826833158	0.88	0.251609301083599	0.0829700281478227	0.370621581428709	0.0169	0.0118	0.0224	0.0037	0.1749	0.0042	0.0045	0.0791	0.0016	0.0932	0.1255	0.0327	0.002	0.127	0.0277	0.0047	0.0048	0.0019	0.0013	0.0252	0.0244	0.0365	0.0701	0.0158	0.0813	0.0021
4	rs115696159	137657371	1.01	0.127260826833158	0.88	0.251609301083599	0.0829700281478227	0.371127511924022	0.0169	0.0118	0.0224	0.0037	0.1749	0.0042	0.0045	0.0791	0.0016	0.0932	0.1255	0.0327	0.002	0.127	0.0277	0.0047	0.0048	0.0019	0.0013	0.0252	0.0244	0.0365	0.0701	0.0158	0.0813	0.0021
4	rs6813479	137660383	1.01	0.127260826833158	0.88	0.251609301083599	0.0828327661039107	0.36746393293686	0.0169	0.0118	0.0224	0.0037	0.1749	0.0042	0.0045	0.0792	0.0017	0.0932	0.1255	0.0327	0.002	0.127	0.0276	0.0047	0.0048	0.0019	0.0013	0.0252	0.0244	0.0365	0.0701	0.0158	0.0813	0.0021
4	rs12499177	137670202	1.01	0.127260826833158	0.88	0.251609301083599	0.0789373733349395	0.371507087388073	0.0169	0.0118	0.0224	0.0036	0.1749	0.0042	0.0045	0.0791	0.0017	0.0932	0.1255	0.0327	0.002	0.1269	0.0276	0.0047	0.0048	0.0019	0.0013	0.0252	0.0244	0.0365	0.0701	0.0158	0.0814	0.0021
4	rs2634868	137674934	1.01	0.127260826833158	0.88	0.251609301083599	0.0696287314269087	0.3270072889463	0.0169	0.0118	0.0224	0.0036	0.1751	0.0043	0.0043	0.0788	0.0016	0.0936	0.1257	0.0326	0.0021	0.1268	0.0276	0.0046	0.0048	0.0019	0.0013	0.0251	0.0243	0.0363	0.0701	0.0158	0.0817	0.0021
4	rs6842883	137691499	1.01	0.127260826833158	0.88	0.251609301083599	0.0616877385799587	0.267184636499526	0.0169	0.0118	0.0224	0.0036	0.175	0.0043	0.0044	0.0785	0.0016	0.0937	0.126	0.0326	0.0021	0.1268	0.0275	0.0046	0.0048	0.002	0.0013	0.0251	0.0242	0.0361	0.0701	0.0157	0.082	0.0021
4	rs1824441	137692343	1.01	0.127260826833158	0.88	0.251609301083599	0.0604686703283711	0.253524251043668	0.0169	0.0119	0.0223	0.0036	0.175	0.0044	0.0043	0.0785	0.0016	0.0937	0.126	0.0326	0.0021	0.1268	0.0275	0.0046	0.0048	0.002	0.0013	0.0251	0.0242	0.0361	0.0701	0.0157	0.082	0.0021
4	rs6535172	137696623	1.01	0.127260826833158	0.88	0.251609301083599	0.0595602914035226	0.237655130025617	0.0169	0.0118	0.0223	0.0037	0.1749	0.0043	0.0044	0.0785	0.0016	0.0938	0.1261	0.0326	0.0021	0.1269	0.0275	0.0046	0.0048	0.0019	0.0012	0.0251	0.0241	0.0361	0.0701	0.0157	0.0821	0.002
4	rs17680592	137706263	1.01	0.127260826833158	0.88	0.251609301083599	0.0644070893437187	0.234344671015195	0.0169	0.0118	0.0223	0.0036	0.1749	0.0042	0.0043	0.0784	0.0016	0.0943	0.1262	0.0325	0.002	0.1268	0.0275	0.0046	0.0048	0.0019	0.0012	0.0251	0.024	0.0361	0.0702	0.0155	0.0825	0.002
4	rs74511103	137718360	1.01	0.127260826833158	0.88	0.251609301083599	0.0668252988712743	0.237212873459777	0.0169	0.0116	0.0222	0.0036	0.1748	0.0042	0.0043	0.0783	0.0016	0.0948	0.1264	0.0326	0.0019	0.1265	0.0276	0.0045	0.0047	0.0018	0.0011	0.0251	0.0241	0.0361	0.0702	0.0154	0.083	0.0019
4	rs62313710	137725070	1.01	0.127260826833158	0.88	0.251609301083599	0.0661905408005934	0.230610959567407	0.017	0.0116	0.0222	0.0036	0.1748	0.0042	0.0043	0.0783	0.0016	0.0949	0.1264	0.0325	0.0019	0.1265	0.0276	0.0045	0.0047	0.0018	0.0011	0.0251	0.0241	0.0361	0.0702	0.0154	0.0831	0.0019
4	rs6535174	137726074	1.01	0.127260826833158	0.88	0.251609301083599	0.0657170744761982	0.228860641011915	0.017	0.0116	0.0222	0.0036	0.1748	0.0042	0.0043	0.0783	0.0016	0.0949	0.1265	0.0325	0.0019	0.1265	0.0277	0.0045	0.0047	0.0018	0.0012	0.0251	0.0241	0.0361	0.0702	0.0154	0.0831	0.0019
4	rs1551702	137736768	1.01	0.127260826833158	0.88	0.251609301083599	0.0686116317338009	0.208624311328845	0.0173	0.0114	0.0222	0.0035	0.1747	0.004	0.0042	0.0773	0.0017	0.0955	0.1271	0.0327	0.0021	0.1261	0.0277	0.0044	0.0046	0.0017	0.0012	0.0249	0.024	0.036	0.0704	0.0153	0.0836	0.0019
4	rs75820331	137740547	1.01	0.127260826833158	0.88	0.251609301083599	0.0705318668185032	0.210109919967117	0.0173	0.0114	0.0222	0.0035	0.1747	0.004	0.0042	0.0773	0.0017	0.0955	0.127	0.0327	0.0021	0.1261	0.0278	0.0044	0.0046	0.0017	0.0012	0.0249	0.024	0.036	0.0704	0.0153	0.0836	0.002
4	rs72726362	137753275	1.01	0.127260826833158	0.88	0.251609301083599	0.0655204542526524	0.186360950243274	0.0175	0.0113	0.0221	0.0034	0.1742	0.0039	0.0043	0.0765	0.0018	0.0956	0.1284	0.0326	0.002	0.1261	0.0278	0.0043	0.0046	0.0017	0.0012	0.0249	0.0241	0.0356	0.0704	0.0151	0.084	0.002
4	rs2612131	137757692	1	0.145626599290586	0.87	0.283849475516541	0.0686926405348471	0.178661746574528	0.0175	0.0113	0.0221	0.0034	0.1742	0.0039	0.0043	0.0765	0.0018	0.0956	0.1285	0.0325	0.002	0.1261	0.0278	0.0042	0.0046	0.0017	0.0012	0.0249	0.0241	0.0356	0.0704	0.0151	0.084	0.002
4	rs2612165	137761486	1	0.145626599290586	0.87	0.283849475516541	0.0677045789690178	0.177055151267119	0.0175	0.0113	0.0221	0.0034	0.1742	0.0039	0.0043	0.0764	0.0018	0.0956	0.1286	0.0325	0.002	0.126	0.0278	0.0042	0.0046	0.0017	0.0012	0.0249	0.0241	0.0356	0.0704	0.0151	0.084	0.002
4	rs75754165	137771887	1	0.145626599290586	0.87	0.283849475516541	0.065559747380754	0.174255717762222	0.0176	0.0112	0.0221	0.0035	0.1741	0.0039	0.0043	0.0762	0.0018	0.0955	0.1287	0.0326	0.002	0.126	0.0279	0.0042	0.0047	0.0017	0.0013	0.0248	0.0239	0.0355	0.0706	0.0151	0.0843	0.0021
4	rs186801143	137773965	1	0.145626599290586	0.87	0.283849475516541	0.0650892494152787	0.174954125875564	0.0176	0.0112	0.0221	0.0035	0.1741	0.0038	0.0043	0.0761	0.0018	0.0955	0.1287	0.0326	0.002	0.126	0.0279	0.0042	0.0047	0.0017	0.0013	0.0248	0.0239	0.0355	0.0707	0.0151	0.0843	0.0021
4	rs6842060	137775757	1	0.145626599290586	0.87	0.283849475516541	0.0663290550821351	0.172364936005545	0.0176	0.0112	0.0221	0.0035	0.1741	0.0038	0.0043	0.0761	0.0018	0.0955	0.1287	0.0326	0.002	0.126	0.0279	0.0042	0.0047	0.0017	0.0013	0.0248	0.0239	0.0355	0.0707	0.0151	0.0843	0.0021
4	rs13110192	137782985	1	0.145626599290586	0.87	0.283849475516541	0.0600226126024942	0.164385434173065	0.0175	0.0109	0.0219	0.0034	0.1738	0.0037	0.0042	0.0756	0.0018	0.0955	0.1303	0.0323	0.002	0.1264	0.028	0.0041	0.0047	0.0016	0.0013	0.0245	0.0232	0.0353	0.071	0.015	0.0852	0.0021
4	rs74826544	137791590	1	0.145626599290586	0.87	0.283849475516541	0.0502925560131359	0.159913326398094	0.0175	0.0109	0.0216	0.0034	0.1736	0.0035	0.004	0.0752	0.0018	0.0952	0.1326	0.032	0.0018	0.127	0.028	0.0039	0.0047	0.0016	0.0014	0.0243	0.0224	0.035	0.0714	0.0153	0.0853	0.0022
4	rs72726396	137807433	1	0.145626599290586	0.87	0.283849475516541	0.0517396238447392	0.159623183808191	0.0175	0.0109	0.0216	0.0033	0.1737	0.0034	0.004	0.0751	0.0018	0.0951	0.133	0.0319	0.0018	0.1271	0.028	0.0038	0.0046	0.0016	0.0014	0.0242	0.0223	0.0349	0.0715	0.0153	0.0854	0.0022
4	rs7698019	137808958	1	0.145626599290586	0.87	0.283849475516541	0.0519245559462112	0.161560986204375	0.0175	0.0109	0.0216	0.0033	0.1737	0.0034	0.0039	0.0751	0.0018	0.0951	0.133	0.0319	0.0018	0.1271	0.028	0.0038	0.0046	0.0016	0.0014	0.0242	0.0223	0.0349	0.0715	0.0153	0.0854	0.0022
4	rs73848313	137812835	1	0.145626599290586	0.88	0.251609301083599	0.0503255121586188	0.163994830110435	0.0175	0.0109	0.0216	0.0033	0.1737	0.0034	0.0039	0.0751	0.0018	0.095	0.1331	0.0319	0.0018	0.127	0.028	0.0038	0.0046	0.0016	0.0014	0.0242	0.0222	0.0349	0.0716	0.0153	0.0856	0.0022
4	rs2634870	137817015	1	0.145626599290586	0.87	0.283849475516541	0.0497345245801633	0.159913326398094	0.0176	0.0109	0.0216	0.0033	0.1737	0.0033	0.0039	0.075	0.0018	0.0951	0.1332	0.0318	0.0018	0.127	0.028	0.0038	0.0046	0.0017	0.0014	0.0242	0.0222	0.0349	0.0717	0.0153	0.0857	0.0021
4	rs79245886	137820817	1	0.145626599290586	0.87	0.283849475516541	0.0486954721057947	0.165951115140525	0.0176	0.0109	0.0216	0.0033	0.1737	0.0033	0.0039	0.075	0.0018	0.0951	0.1332	0.0318	0.0018	0.127	0.028	0.0038	0.0046	0.0017	0.0014	0.0242	0.0222	0.0348	0.0716	0.0153	0.0857	0.0021
4	rs78206913	137824200	1	0.145626599290586	0.87	0.283849475516541	0.047054224466821	0.164580858810211	0.0176	0.0109	0.0215	0.0033	0.1737	0.0033	0.0039	0.0749	0.0018	0.0951	0.1332	0.0318	0.0018	0.127	0.0279	0.0038	0.0046	0.0017	0.0014	0.0242	0.0222	0.0348	0.0716	0.0153	0.0858	0.0021
4	rs77401004	137824525	1	0.145626599290586	0.87	0.283849475516541	0.0466772569085727	0.165853107349619	0.0176	0.0109	0.0216	0.0033	0.1737	0.0033	0.0039	0.0749	0.0018	0.095	0.1332	0.0318	0.0018	0.127	0.0279	0.0038	0.0046	0.0017	0.0014	0.0242	0.0222	0.0348	0.0716	0.0153	0.0858	0.0021
4	rs75404310	137832865	0.99	0.165875049708709	0.87	0.283849475516541	0.0135169540856743	0.121367439556563	0.0179	0.0116	0.0208	0.0032	0.1739	0.0032	0.0035	0.0733	0.0019	0.0947	0.1355	0.0311	0.0018	0.1268	0.0268	0.0035	0.0041	0.002	0.0016	0.0241	0.0227	0.0342	0.0722	0.016	0.0867	0.0022
4	rs62316095	137833802	0.99	0.165875049708709	0.87	0.283849475516541	0.00958356054452752	0.114189142361528	0.018	0.0118	0.0206	0.0032	0.1739	0.0032	0.0034	0.0728	0.002	0.0945	0.1361	0.031	0.0018	0.1267	0.0265	0.0035	0.0041	0.0021	0.0016	0.024	0.0228	0.034	0.0724	0.0163	0.0869	0.0022
4	rs77622642	137836504	0.99	0.165875049708709	0.87	0.283849475516541	0.00515295345760498	0.0983959544946458	0.0183	0.012	0.0202	0.0033	0.174	0.0032	0.0034	0.0718	0.002	0.095	0.1368	0.0307	0.0019	0.1266	0.0261	0.0036	0.004	0.0024	0.0016	0.0242	0.023	0.0337	0.0722	0.0164	0.0871	0.0023
4	rs11726553	137844543	0.99	0.165875049708709	0.87	0.283849475516541	0.00441364442357197	0.07655322193468	0.0184	0.0121	0.02	0.0034	0.1742	0.0031	0.0033	0.0714	0.0021	0.095	0.1371	0.0306	0.0019	0.1266	0.0259	0.0036	0.0039	0.0025	0.0017	0.0242	0.0231	0.0335	0.072	0.0165	0.0873	0.0023
4	rs76526417	137868329	0.99	0.165875049708709	0.87	0.283849475516541	0.00365490969079448	0.0744485145023362	0.0186	0.0123	0.0196	0.0035	0.1747	0.0031	0.0032	0.0715	0.0022	0.0947	0.1372	0.0303	0.0019	0.1259	0.0256	0.0036	0.0038	0.0029	0.0016	0.025	0.0231	0.0333	0.0717	0.0166	0.0875	0.0023
4	rs72728315	137872612	0.99	0.165875049708709	0.87	0.283849475516541	0.00367627236912768	0.0668939645962369	0.0186	0.0123	0.0196	0.0035	0.1747	0.0031	0.0032	0.0715	0.0022	0.0947	0.1372	0.0303	0.0019	0.1259	0.0256	0.0036	0.0038	0.0029	0.0016	0.0251	0.0231	0.0333	0.0717	0.0167	0.0875	0.0023
4	rs74746418	137875024	0.99	0.165875049708709	0.87	0.283849475516541	0.0037337222705625	0.0642246516088573	0.0186	0.0123	0.0196	0.0035	0.1747	0.0031	0.0032	0.0715	0.0022	0.0947	0.1372	0.0303	0.0019	0.1259	0.0256	0.0036	0.0038	0.0029	0.0016	0.0251	0.0231	0.0333	0.0717	0.0167	0.0874	0.0023
4	rs17049170	137878063	0.99	0.165875049708709	0.87	0.283849475516541	0.0038606300381892	0.060538414465843	0.0186	0.0124	0.0195	0.0035	0.1747	0.0031	0.0032	0.0715	0.0022	0.0947	0.1372	0.0303	0.0019	0.1259	0.0256	0.0036	0.0038	0.0029	0.0016	0.0251	0.0231	0.0333	0.0717	0.0167	0.0875	0.0023
4	rs79652032	137885300	0.99	0.165875049708709	0.87	0.283849475516541	0.00392284245725702	0.0530082457957203	0.0186	0.0124	0.0195	0.0035	0.1747	0.0031	0.0031	0.0714	0.0022	0.0947	0.1372	0.0303	0.0019	0.1258	0.0255	0.0036	0.0038	0.0029	0.0016	0.0251	0.0231	0.0333	0.0717	0.0167	0.0874	0.0023
4	rs77361380	137888092	0.99	0.165875049708709	0.85	0.356744695657816	0.00374819496600351	0.0496185149648115	0.0186	0.0124	0.0195	0.0035	0.1748	0.0031	0.0032	0.0714	0.0022	0.0947	0.1373	0.0302	0.0019	0.1258	0.0255	0.0036	0.0038	0.0029	0.0016	0.0251	0.0231	0.0333	0.0717	0.0167	0.0874	0.0023
4	rs116447465	137889087	0.99	0.165875049708709	0.85	0.356744695657816	0.0037025162046711	0.0470367950796664	0.0186	0.0124	0.0195	0.0035	0.1748	0.0031	0.0032	0.0714	0.0022	0.0947	0.1373	0.0302	0.0019	0.1258	0.0255	0.0036	0.0038	0.0029	0.0016	0.0251	0.0231	0.0333	0.0717	0.0167	0.0874	0.0023
4	rs17627325	137890058	0.99	0.165875049708709	0.85	0.356744695657816	0.00367865207906392	0.0465041230957959	0.0186	0.0124	0.0195	0.0035	0.1748	0.0031	0.0032	0.0714	0.0022	0.0947	0.1373	0.0302	0.0019	0.1258	0.0255	0.0036	0.0038	0.0029	0.0016	0.0251	0.0231	0.0333	0.0717	0.0167	0.0874	0.0023
4	rs482966	137890307	0.99	0.165875049708709	0.85	0.356744695657816	0.00367151659965952	0.0460916741760272	0.0186	0.0124	0.0195	0.0035	0.1748	0.0031	0.0032	0.0714	0.0022	0.0947	0.1373	0.0302	0.0019	0.1258	0.0255	0.0036	0.0038	0.0029	0.0016	0.0251	0.0231	0.0333	0.0717	0.0167	0.0874	0.0023
4	rs17627457	137893347	0.99	0.165875049708709	0.85	0.356744695657816	0.0033771161524307	0.0515171046324881	0.0186	0.0124	0.0195	0.0035	0.1749	0.0031	0.0032	0.0714	0.0022	0.0947	0.1374	0.0302	0.0019	0.1257	0.0255	0.0036	0.0038	0.0029	0.0016	0.0251	0.0231	0.0334	0.0717	0.0167	0.0873	0.0023
4	rs1517949	137899522	0.99	0.165875049708709	0.85	0.356744695657816	0.0028659581785689	0.0533212210170156	0.0185	0.0124	0.0195	0.0035	0.175	0.0031	0.0033	0.0713	0.0022	0.0948	0.1377	0.0301	0.0019	0.1256	0.0254	0.0036	0.0037	0.003	0.0016	0.0251	0.0231	0.0334	0.0717	0.0168	0.0873	0.0023
4	rs17049203	137900265	0.99	0.165875049708709	0.85	0.356744695657816	0.00241677229693564	0.0594834419363635	0.0185	0.0124	0.0195	0.0035	0.1751	0.0031	0.0034	0.0713	0.0021	0.0948	0.1382	0.0299	0.0019	0.1253	0.0254	0.0035	0.0037	0.0029	0.0015	0.025	0.023	0.0334	0.0719	0.0168	0.0872	0.0022
4	rs17049210	137911122	0.99	0.165875049708709	0.85	0.356744695657816	0.00212228379873005	0.0845243513721715	0.0182	0.0125	0.0194	0.0035	0.1754	0.0031	0.0032	0.0708	0.0019	0.0953	0.1402	0.0295	0.0018	0.1242	0.0252	0.0033	0.0036	0.0028	0.0013	0.0245	0.0227	0.034	0.0732	0.017	0.0868	0.0018
4	rs72728354	137912610	0.99	0.165875049708709	0.85	0.356744695657816	0.00211003494500838	0.0836145153789776	0.0182	0.0125	0.0194	0.0035	0.1754	0.0031	0.0032	0.0708	0.0019	0.0953	0.1403	0.0294	0.0018	0.1242	0.0252	0.0033	0.0036	0.0028	0.0013	0.0245	0.0227	0.0341	0.0733	0.0171	0.0868	0.0018
4	rs17049216	137914569	0.99	0.165875049708709	0.85	0.356744695657816	0.0020917684613974	0.0936794640491989	0.0181	0.0125	0.0194	0.0035	0.1755	0.0031	0.0032	0.0708	0.0019	0.0954	0.1403	0.0294	0.0018	0.1242	0.0252	0.0033	0.0036	0.0028	0.0013	0.0245	0.0226	0.034	0.0733	0.017	0.0868	0.0018
4	rs72710904	137919617	0.99	0.165875049708709	0.85	0.356744695657816	0.00206460775263114	0.081581939666704	0.0181	0.0125	0.0194	0.0035	0.1756	0.0032	0.0032	0.0709	0.0019	0.0954	0.1403	0.0294	0.0018	0.1243	0.0251	0.0033	0.0036	0.0028	0.0012	0.0245	0.0226	0.0341	0.0733	0.017	0.0867	0.0018
4	rs13129929	137919629	0.99	0.165875049708709	0.85	0.356744695657816	0.00207664387819477	0.0816568593424426	0.0181	0.0125	0.0194	0.0035	0.1756	0.0032	0.0032	0.0709	0.0019	0.0954	0.1403	0.0294	0.0018	0.1242	0.0251	0.0033	0.0036	0.0028	0.0012	0.0245	0.0226	0.0341	0.0733	0.017	0.0867	0.0018
4	rs78409058	137923366	0.99	0.165875049708709	0.85	0.356744695657816	0.00211003494500838	0.0939963386278548	0.0181	0.0125	0.0194	0.0035	0.1756	0.0032	0.0032	0.0709	0.0019	0.0955	0.1403	0.0294	0.0018	0.1242	0.0251	0.0033	0.0036	0.0028	0.0012	0.0246	0.0226	0.0341	0.0732	0.017	0.0867	0.0018
4	rs77806682	137926326	0.99	0.165875049708709	0.85	0.356744695657816	0.00213613211892585	0.0993663407628129	0.0181	0.0125	0.0194	0.0035	0.1756	0.0032	0.0032	0.0709	0.0019	0.0955	0.1403	0.0294	0.0018	0.1242	0.0251	0.0033	0.0036	0.0028	0.0012	0.0246	0.0226	0.0341	0.0732	0.017	0.0867	0.0018
4	rs78195358	137927946	0.99	0.165875049708709	0.85	0.356744695657816	0.00214385700205366	0.108852299542982	0.0181	0.0125	0.0194	0.0035	0.1756	0.0032	0.0032	0.0709	0.0019	0.0955	0.1403	0.0294	0.0018	0.1242	0.0251	0.0033	0.0036	0.0028	0.0012	0.0246	0.0226	0.0341	0.0732	0.0169	0.0867	0.0018
4	rs79591568	137934637	0.99	0.165875049708709	0.85	0.356744695657816	0.00228190790078537	0.106511917866313	0.0181	0.0125	0.0194	0.0035	0.1757	0.0032	0.0032	0.071	0.0019	0.0955	0.1403	0.0294	0.0018	0.1243	0.0251	0.0033	0.0036	0.0028	0.0012	0.0246	0.0226	0.0341	0.0731	0.0169	0.0866	0.0018
4	rs7677028	137943535	0.99	0.165875049708709	0.85	0.356744695657816	0.00302557477314758	0.102709789909883	0.0182	0.0126	0.0195	0.0036	0.1762	0.0032	0.0032	0.0711	0.0019	0.0956	0.1404	0.0292	0.0018	0.1244	0.0252	0.0033	0.0036	0.0029	0.0012	0.0245	0.0223	0.0341	0.073	0.0166	0.086	0.0018
4	rs17049238	137948600	0.99	0.165875049708709	0.85	0.356744695657816	0.00313516056581176	0.0979927276923974	0.0182	0.0125	0.0195	0.0036	0.1762	0.0032	0.0032	0.0712	0.0019	0.0956	0.1404	0.0292	0.0018	0.1244	0.0252	0.0033	0.0036	0.0029	0.0012	0.0245	0.0223	0.0341	0.073	0.0166	0.086	0.0018
4	rs541756	137959508	0.99	0.165875049708709	0.84	0.397589870063919	0.00311842013019158	0.112484340870142	0.0182	0.0124	0.0195	0.0036	0.1762	0.0032	0.0032	0.071	0.0019	0.0956	0.1404	0.0292	0.0018	0.1244	0.0253	0.0034	0.0037	0.0029	0.0012	0.0246	0.0224	0.034	0.073	0.0166	0.0858	0.0018
4	rs7696459	137969320	0.98	0.188103243221556	0.85	0.356744695657816	0.00792979689809377	0.124178823883261	0.0189	0.0132	0.0231	0.0041	0.1757	0.0037	0.0033	0.0687	0.0018	0.0961	0.1409	0.0298	0.0017	0.1228	0.0255	0.0036	0.0041	0.0029	0.0012	0.0247	0.0225	0.0332	0.0749	0.0173	0.0799	0.0016
4	rs12650884	137969364	0.98	0.188103243221556	0.84	0.397589870063919	0.00891699868521909	0.147514002725203	0.0189	0.0132	0.0232	0.0041	0.1757	0.0037	0.0033	0.0685	0.0018	0.096	0.1409	0.0299	0.0017	0.1227	0.0257	0.0036	0.0041	0.0029	0.0012	0.0247	0.0225	0.0332	0.075	0.0173	0.0798	0.0016
4	rs76880992	137970493	0.98	0.188103243221556	0.84	0.397589870063919	0.011641991320595	0.148549249188577	0.0185	0.0132	0.0238	0.0044	0.1772	0.0038	0.0036	0.0662	0.0015	0.0958	0.1413	0.0287	0.0017	0.1209	0.0263	0.0035	0.0043	0.0028	0.001	0.025	0.0228	0.0332	0.0762	0.0179	0.0802	0.0014
4	rs681601	137983011	0.97	0.212405230483542	0.84	0.397589870063919	0.0209155237926756	0.256804879998099	0.018	0.0133	0.0242	0.0044	0.1793	0.004	0.0039	0.0631	0.0011	0.0962	0.1422	0.0272	0.0016	0.1191	0.027	0.0035	0.0044	0.0026	7e-04	0.0254	0.0231	0.0331	0.0778	0.0181	0.0809	0.001
4	rs10015331	137985544	0.97	0.212405230483542	0.84	0.397589870063919	0.0206757655900319	0.201668190340781	0.018	0.0133	0.0242	0.0044	0.1794	0.004	0.0039	0.0631	0.0011	0.0962	0.1422	0.0272	0.0016	0.119	0.027	0.0035	0.0044	0.0026	7e-04	0.0254	0.0231	0.0332	0.0778	0.0181	0.0809	0.001
4	rs17049311	137985807	0.97	0.212405230483542	0.84	0.397589870063919	0.0206669240490678	0.214159840419242	0.018	0.0133	0.0242	0.0044	0.1794	0.004	0.0039	0.0631	0.0011	0.0962	0.1422	0.0272	0.0016	0.119	0.027	0.0035	0.0044	0.0026	7e-04	0.0254	0.0231	0.0331	0.0778	0.0181	0.0809	0.001
4	rs10049824	137986727	0.97	0.212405230483542	0.84	0.397589870063919	0.0209690753810904	0.260098735734669	0.018	0.0133	0.0242	0.0044	0.1795	0.004	0.0039	0.063	0.0011	0.0963	0.1424	0.0271	0.0016	0.1189	0.0271	0.0035	0.0044	0.0026	7e-04	0.0254	0.0231	0.0331	0.0779	0.0181	0.0808	0.001
4	rs76641346	137999546	0.96	0.238871757466757	0.83	0.441484906400802	0.0343120064539767	0.149020677207824	0.0176	0.0133	0.024	0.0047	0.1809	0.0042	0.0044	0.0612	8e-04	0.0969	0.1422	0.0258	0.0015	0.1167	0.0275	0.0036	0.0044	0.0019	6e-04	0.0251	0.0231	0.0329	0.0802	0.0183	0.0826	8e-04
4	rs72714076	138002168	0.96	0.238871757466757	0.83	0.441484906400802	0.0356479994602656	0.137032169980304	0.0176	0.0133	0.024	0.0047	0.181	0.0042	0.0044	0.0612	8e-04	0.0969	0.1422	0.0258	0.0015	0.1167	0.0275	0.0036	0.0044	0.0019	6e-04	0.0251	0.0231	0.0329	0.0802	0.0183	0.0827	8e-04
4	rs1456266	138002681	0.96	0.238871757466757	0.83	0.441484906400802	0.0357392003809927	0.135570888800064	0.0176	0.0133	0.024	0.0047	0.181	0.0042	0.0044	0.0613	8e-04	0.0969	0.1422	0.0258	0.0015	0.1167	0.0275	0.0036	0.0044	0.0019	6e-04	0.0251	0.0231	0.0328	0.0802	0.0183	0.0827	8e-04
4	rs35795763	138004759	0.96	0.238871757466757	0.83	0.441484906400802	0.0384961510355621	0.121629979884351	0.0177	0.0133	0.024	0.0048	0.181	0.0043	0.0045	0.0613	8e-04	0.0969	0.1422	0.0258	0.0015	0.1166	0.0275	0.0036	0.0044	0.0019	6e-04	0.0251	0.0231	0.0328	0.0802	0.0183	0.0827	8e-04
4	rs76471476	138010533	0.96	0.238871757466757	0.83	0.441484906400802	0.0380177103705324	0.128530212661988	0.0177	0.0133	0.024	0.0048	0.181	0.0043	0.0045	0.0613	8e-04	0.0969	0.1422	0.0258	0.0015	0.1165	0.0275	0.0037	0.0044	0.0019	5e-04	0.0251	0.0231	0.0328	0.0802	0.0183	0.0827	8e-04
4	rs1542389	138016196	0.96	0.238871757466757	0.83	0.441484906400802	0.0381403434279139	0.125327822775467	0.0177	0.0133	0.024	0.0048	0.1811	0.0043	0.0045	0.0612	8e-04	0.097	0.1421	0.0258	0.0015	0.1165	0.0275	0.0037	0.0044	0.0019	5e-04	0.0251	0.0231	0.0328	0.0803	0.0183	0.0826	8e-04
4	rs79449368	138029118	0.96	0.238871757466757	0.83	0.441484906400802	0.0361450385124337	0.116075670936253	0.0177	0.0132	0.024	0.0048	0.1815	0.0043	0.0045	0.0612	8e-04	0.0969	0.1421	0.0257	0.0015	0.1165	0.0275	0.0038	0.0045	0.0019	5e-04	0.0251	0.0229	0.0327	0.0802	0.0181	0.0826	8e-04
4	rs35121625	138029843	0.96	0.238871757466757	0.83	0.441484906400802	0.0364085602001976	0.112569348639354	0.0177	0.0132	0.024	0.0048	0.1815	0.0043	0.0045	0.0612	8e-04	0.0968	0.1421	0.0257	0.0015	0.1165	0.0275	0.0038	0.0045	0.0019	5e-04	0.0251	0.0229	0.0327	0.0802	0.0181	0.0827	8e-04
4	rs74445788	138032798	0.96	0.238871757466757	0.83	0.441484906400802	0.0361713309392097	0.113676676337854	0.0177	0.0132	0.024	0.0048	0.1815	0.0043	0.0045	0.0612	8e-04	0.0968	0.1421	0.0257	0.0015	0.1165	0.0275	0.0039	0.0045	0.0019	5e-04	0.0251	0.0229	0.0327	0.0802	0.0181	0.0827	8e-04
4	rs79203604	138044521	0.96	0.238871757466757	0.83	0.441484906400802	0.0365408194054651	0.106345498243256	0.0177	0.0132	0.0241	0.0048	0.1817	0.0044	0.0046	0.0612	8e-04	0.0969	0.1421	0.0256	0.0015	0.1165	0.0275	0.0039	0.0045	0.0018	5e-04	0.025	0.023	0.0326	0.0803	0.0181	0.0827	7e-04
4	rs10519415	138044886	0.96	0.238871757466757	0.83	0.441484906400802	0.036753126357695	0.105846842146596	0.0177	0.0132	0.0241	0.0048	0.1817	0.0044	0.0046	0.0612	8e-04	0.0969	0.1421	0.0256	0.0015	0.1165	0.0275	0.0039	0.0045	0.0018	5e-04	0.025	0.023	0.0326	0.0804	0.0181	0.0827	7e-04
4	rs116037477	138050360	0.96	0.238871757466757	0.82	0.488512084344485	0.0366734113378578	0.107679661383449	0.0177	0.0132	0.0241	0.0048	0.1816	0.0044	0.0046	0.0611	8e-04	0.0969	0.142	0.0256	0.0015	0.1165	0.0275	0.0039	0.0045	0.0018	5e-04	0.025	0.023	0.0326	0.0804	0.0181	0.0827	7e-04
4	rs72714102	138052648	0.96	0.238871757466757	0.81	0.53874877155386	0.036753126357695	0.113165088611038	0.0177	0.0132	0.0241	0.0048	0.1816	0.0044	0.0046	0.0611	8e-04	0.0969	0.142	0.0255	0.0015	0.1165	0.0275	0.0039	0.0045	0.0018	5e-04	0.025	0.023	0.0326	0.0804	0.0182	0.0827	7e-04
4	rs17643059	138058888	0.96	0.238871757466757	0.81	0.53874877155386	0.0370999456814959	0.117800852466429	0.0177	0.0132	0.0241	0.0048	0.1816	0.0044	0.0046	0.0611	8e-04	0.097	0.142	0.0255	0.0015	0.1165	0.0275	0.0039	0.0045	0.0018	5e-04	0.025	0.023	0.0326	0.0805	0.0182	0.0827	7e-04
4	rs115505607	138072740	0.96	0.238871757466757	0.81	0.53874877155386	0.0386473723659763	0.117368653990586	0.0176	0.0132	0.0242	0.0048	0.1816	0.0044	0.0046	0.061	8e-04	0.0971	0.1419	0.0254	0.0015	0.1165	0.0275	0.0039	0.0045	0.0018	5e-04	0.025	0.0231	0.0326	0.0806	0.0183	0.0826	7e-04
4	rs73002420	138073443	0.96	0.238871757466757	0.81	0.53874877155386	0.0392563561504992	0.119535640826982	0.0176	0.0132	0.0242	0.0048	0.1816	0.0044	0.0046	0.061	8e-04	0.0971	0.1418	0.0253	0.0015	0.1165	0.0275	0.0039	0.0045	0.0018	5e-04	0.025	0.0231	0.0326	0.0806	0.0183	0.0826	7e-04
4	rs11934064	138088110	0.95	0.267590046340022	0.81	0.53874877155386	0.0668651030667458	0.0882031228215263	0.0171	0.0132	0.0243	0.0053	0.1815	0.0046	0.0048	0.0607	7e-04	0.0966	0.1411	0.0244	0.0015	0.1157	0.0274	0.004	0.0047	0.0018	4e-04	0.0251	0.0241	0.0324	0.0813	0.0184	0.0837	7e-04
4	rs1913605	138103080	0.95	0.267590046340022	0.81	0.53874877155386	0.0779657881904275	0.0893655689929195	0.0169	0.0131	0.0244	0.0054	0.1815	0.0046	0.0048	0.0606	7e-04	0.0962	0.141	0.0242	0.0015	0.1156	0.0273	0.0041	0.0048	0.0018	4e-04	0.025	0.0243	0.0324	0.0816	0.0184	0.0841	8e-04
4	rs4577637	138119828	0.95	0.267590046340022	0.81	0.53874877155386	0.0877948314554025	0.0866626688665699	0.0167	0.0131	0.0245	0.0055	0.1812	0.0046	0.0049	0.0604	7e-04	0.0962	0.141	0.0239	0.0014	0.1153	0.0272	0.0041	0.0048	0.0018	4e-04	0.025	0.0246	0.0322	0.0819	0.0185	0.0845	0.001
4	rs7692267	138130022	0.95	0.267590046340022	0.81	0.53874877155386	0.0911082378368441	0.0833121191099893	0.0166	0.0131	0.0245	0.0055	0.1812	0.0046	0.005	0.0604	7e-04	0.0962	0.141	0.0238	0.0014	0.1152	0.0272	0.0041	0.0048	0.0018	4e-04	0.025	0.0247	0.0322	0.082	0.0185	0.0846	0.0011
4	rs10519411	138134403	0.95	0.267590046340022	0.81	0.53874877155386	0.0931878974587547	0.0812077591975506	0.0166	0.0131	0.0245	0.0055	0.1811	0.0047	0.005	0.0604	7e-04	0.0961	0.141	0.0238	0.0014	0.1152	0.0272	0.0041	0.0048	0.0018	4e-04	0.0251	0.0247	0.0322	0.082	0.0185	0.0847	0.0011
4	rs10519410	138134581	0.95	0.267590046340022	0.81	0.53874877155386	0.0934838859676665	0.0797922432827434	0.0166	0.0131	0.0245	0.0055	0.1811	0.0046	0.005	0.0604	7e-04	0.0961	0.141	0.0238	0.0015	0.1152	0.0271	0.0041	0.0048	0.0018	4e-04	0.0251	0.0246	0.0322	0.082	0.0185	0.0847	0.0011
4	rs76966743	138144790	0.95	0.267590046340022	0.81	0.53874877155386	0.0951224123517938	0.0783868612179857	0.0166	0.0131	0.0245	0.0055	0.1811	0.0047	0.005	0.0604	7e-04	0.0962	0.141	0.0237	0.0014	0.1151	0.027	0.0041	0.0048	0.0018	4e-04	0.0251	0.0247	0.0321	0.082	0.0185	0.0849	0.0012
4	rs79278058	138151483	0.95	0.267590046340022	0.81	0.53874877155386	0.0989131674017276	0.0775778760165104	0.0166	0.0131	0.0245	0.0055	0.1812	0.0047	0.005	0.0604	7e-04	0.0962	0.141	0.0236	0.0014	0.115	0.027	0.0042	0.0048	0.0018	4e-04	0.0251	0.0247	0.0321	0.0819	0.0185	0.0849	0.0012
4	rs76246263	138154281	0.95	0.267590046340022	0.81	0.53874877155386	0.100094319928571	0.0761886257580679	0.0166	0.0131	0.0245	0.0055	0.1812	0.0047	0.005	0.0604	7e-04	0.0962	0.141	0.0236	0.0014	0.115	0.027	0.0042	0.0048	0.0018	4e-04	0.0251	0.0247	0.0321	0.0819	0.0185	0.0849	0.0012
4	rs2162201	138154564	0.95	0.267590046340022	0.81	0.53874877155386	0.100921168825607	0.0758974623512291	0.0166	0.0131	0.0245	0.0055	0.1812	0.0047	0.005	0.0604	7e-04	0.0962	0.141	0.0236	0.0014	0.115	0.027	0.0042	0.0048	0.0018	4e-04	0.0251	0.0247	0.0321	0.0819	0.0185	0.0849	0.0012
4	rs76085351	138155364	0.95	0.267590046340022	0.81	0.53874877155386	0.0972590900843158	0.0777247094247361	0.0166	0.0131	0.0245	0.0055	0.1812	0.0047	0.005	0.0604	7e-04	0.0962	0.141	0.0237	0.0014	0.115	0.027	0.0042	0.0048	0.0018	4e-04	0.0251	0.0247	0.032	0.0819	0.0185	0.0849	0.0012
4	rs2081521	138157047	0.95	0.267590046340022	0.81	0.53874877155386	0.0933604854895467	0.0786818857989365	0.0166	0.013	0.0246	0.0055	0.1811	0.0047	0.005	0.0603	7e-04	0.0963	0.141	0.0238	0.0014	0.115	0.027	0.0042	0.0048	0.0018	4e-04	0.0251	0.0247	0.032	0.0818	0.0185	0.0849	0.0012
4	rs77570597	138160679	0.95	0.267590046340022	0.81	0.53874877155386	0.0891779469831048	0.0795696654888375	0.0166	0.013	0.0246	0.0055	0.181	0.0047	0.005	0.0603	7e-04	0.0963	0.141	0.0238	0.0014	0.1149	0.027	0.0042	0.0049	0.0018	4e-04	0.0252	0.0247	0.032	0.0818	0.0185	0.0849	0.0012
4	rs17049451	138161751	0.95	0.267590046340022	0.81	0.53874877155386	0.0792036954697407	0.0836145153789776	0.0166	0.013	0.0246	0.0055	0.1809	0.0048	0.0051	0.0603	7e-04	0.0965	0.141	0.024	0.0014	0.1148	0.027	0.0043	0.0049	0.0018	4e-04	0.0252	0.0246	0.032	0.0816	0.0185	0.0849	0.0012
4	rs7693552	138163999	0.95	0.267590046340022	0.81	0.53874877155386	0.0633830784319477	0.0855144735683938	0.0166	0.0129	0.0247	0.0055	0.1805	0.005	0.0052	0.0603	8e-04	0.0969	0.141	0.0245	0.0014	0.1145	0.027	0.0044	0.0053	0.0018	5e-04	0.0253	0.0244	0.032	0.0808	0.0186	0.0846	0.0013
4	rs1028101	138170470	0.94	0.298643641979994	0.82	0.488512084344485	0.0968293680749678	0.0864325386036107	0.0164	0.012	0.0243	0.0057	0.1823	0.0055	0.0059	0.0592	0.001	0.0973	0.1431	0.023	0.0014	0.1112	0.0269	0.0049	0.0056	0.0016	7e-04	0.0256	0.0249	0.0319	0.0799	0.0178	0.0857	0.0017
4	rs1895847	138174029	0.94	0.298643641979994	0.82	0.488512084344485	0.104880324045195	0.089598786029296	0.0164	0.012	0.0243	0.0057	0.1823	0.0056	0.006	0.0593	0.001	0.0973	0.1431	0.023	0.0014	0.111	0.0269	0.0049	0.0056	0.0016	7e-04	0.0256	0.0249	0.0319	0.0799	0.0178	0.0857	0.0017
4	rs75269564	138181886	0.94	0.298643641979994	0.82	0.488512084344485	0.103875037490147	0.0901438999532543	0.0164	0.0119	0.0243	0.0057	0.1823	0.0056	0.006	0.0593	0.001	0.0972	0.1432	0.023	0.0014	0.1109	0.0269	0.005	0.0056	0.0016	7e-04	0.0256	0.0249	0.0318	0.0799	0.0178	0.0857	0.0017
4	rs75133899	138196065	0.94	0.298643641979994	0.82	0.488512084344485	0.109533293739745	0.0898322451028247	0.0164	0.0119	0.0242	0.0058	0.1823	0.0055	0.0061	0.0594	0.001	0.0972	0.1433	0.023	0.0015	0.1107	0.0269	0.005	0.0056	0.0015	7e-04	0.0257	0.025	0.0318	0.0798	0.0178	0.0858	0.0018
4	rs79723343	138207502	0.94	0.298643641979994	0.82	0.488512084344485	0.109097702764037	0.0906121869682593	0.0164	0.0119	0.0242	0.0058	0.1823	0.0055	0.0061	0.0594	0.001	0.0972	0.1433	0.0231	0.0015	0.1107	0.0269	0.005	0.0056	0.0015	7e-04	0.0257	0.025	0.0318	0.0797	0.0178	0.0857	0.0018
4	rs114991320	138207793	0.94	0.298643641979994	0.82	0.488512084344485	0.106667486889427	0.0910031626016865	0.0164	0.0119	0.0242	0.0057	0.1823	0.0055	0.0061	0.0594	0.001	0.0973	0.1433	0.0232	0.0014	0.1107	0.0269	0.005	0.0056	0.0015	7e-04	0.0257	0.0249	0.0318	0.0796	0.0178	0.0857	0.0018
4	rs13144809	138215501	0.94	0.298643641979994	0.82	0.488512084344485	0.119647576038209	0.0980733211585958	0.0164	0.0117	0.0242	0.0058	0.1824	0.0055	0.0063	0.0594	0.0011	0.0976	0.1434	0.0232	0.0014	0.11	0.0268	0.0052	0.0056	0.0015	8e-04	0.0256	0.0251	0.0318	0.0796	0.0176	0.0858	0.0018
4	rs75861272	138222512	0.94	0.298643641979994	0.82	0.488512084344485	0.119964402008865	0.102545696729776	0.0163	0.0117	0.0242	0.0057	0.1825	0.0055	0.0063	0.0593	0.0011	0.0976	0.1434	0.0233	0.0015	0.11	0.0268	0.0052	0.0057	0.0015	8e-04	0.0257	0.0251	0.0318	0.0795	0.0176	0.0859	0.0018
4	rs1425969	138224531	0.94	0.298643641979994	0.82	0.488512084344485	0.124306458403783	0.106511917866313	0.0163	0.0117	0.0242	0.0057	0.1825	0.0056	0.0063	0.0593	0.0011	0.0976	0.1434	0.0233	0.0015	0.1099	0.0268	0.0052	0.0057	0.0015	8e-04	0.0257	0.0251	0.0318	0.0795	0.0176	0.0859	0.0019
4	rs17049506	138226832	0.94	0.298643641979994	0.82	0.488512084344485	0.127363101148244	0.105929888658967	0.0163	0.0117	0.0242	0.0057	0.1825	0.0056	0.0064	0.0593	0.0011	0.0976	0.1434	0.0233	0.0015	0.1099	0.0268	0.0052	0.0057	0.0015	8e-04	0.0257	0.0251	0.0318	0.0795	0.0176	0.0859	0.0019
4	rs987360	138227609	0.94	0.298643641979994	0.82	0.488512084344485	0.124837378204238	0.102217816294726	0.0163	0.0117	0.0242	0.0057	0.1825	0.0056	0.0064	0.0593	0.0011	0.0976	0.1433	0.0233	0.0015	0.1099	0.0268	0.0052	0.0057	0.0015	8e-04	0.0257	0.0251	0.0318	0.0795	0.0175	0.0859	0.0019
4	rs768728	138227898	0.94	0.298643641979994	0.81	0.53874877155386	0.121905224938438	0.101073454066967	0.0163	0.0117	0.0242	0.0057	0.1825	0.0056	0.0064	0.0593	0.0011	0.0976	0.1433	0.0232	0.0015	0.1099	0.0268	0.0052	0.0057	0.0015	8e-04	0.0257	0.0251	0.0318	0.0795	0.0175	0.0859	0.0019
4	rs13127275	138232479	0.94	0.298643641979994	0.78	0.709419594942363	0.0989387513644405	0.100340444929132	0.0164	0.0116	0.0242	0.0057	0.1823	0.0056	0.0064	0.0593	0.0011	0.0977	0.1433	0.0233	0.0015	0.1099	0.0268	0.0052	0.0057	0.0015	8e-04	0.0257	0.0251	0.0318	0.0794	0.0174	0.0858	0.0019
4	rs4619956	138233246	0.94	0.298643641979994	0.78	0.709419594942363	0.0983258794392848	0.101972173918207	0.0164	0.0116	0.0242	0.0057	0.1823	0.0056	0.0064	0.0593	0.0011	0.0977	0.1432	0.0233	0.0015	0.1099	0.0268	0.0052	0.0057	0.0015	8e-04	0.0257	0.0251	0.0318	0.0793	0.0174	0.0858	0.0019
4	rs6535211	138235082	0.92	0.368072033098782	0.78	0.709419594942363	0.181564389235479	0.135844440998802	0.017	0.012	0.024	0.0064	0.1829	0.0062	0.0072	0.0597	0.0012	0.0976	0.141	0.0234	0.0019	0.1084	0.0279	0.0061	0.0061	0.0017	0.001	0.0259	0.0243	0.0325	0.0773	0.0159	0.0865	0.0017
4	rs6535212	138235156	0.92	0.368072033098782	0.78	0.709419594942363	0.173700743777337	0.137215233806753	0.0169	0.012	0.024	0.0064	0.1828	0.0062	0.0072	0.0598	0.0012	0.0977	0.1407	0.0235	0.0019	0.1084	0.0281	0.0061	0.0061	0.0016	0.001	0.0258	0.0245	0.0324	0.0773	0.0155	0.0867	0.0017
4	rs7675401	138249492	0.92	0.368072033098782	0.78	0.709419594942363	0.187631863371356	0.165265487847853	0.0167	0.0119	0.0228	0.0061	0.1803	0.0055	0.0068	0.0619	0.001	0.1004	0.1422	0.0248	0.002	0.106	0.029	0.0056	0.0058	0.0014	0.001	0.0251	0.0244	0.0337	0.0764	0.0152	0.0881	0.0018
4	rs12647160	138257423	0.92	0.368072033098782	0.78	0.709419594942363	0.193431446118313	0.180172472046848	0.0167	0.0119	0.0229	0.0061	0.1803	0.0055	0.0068	0.0619	0.001	0.1004	0.1422	0.0248	0.002	0.1061	0.029	0.0056	0.0058	0.0014	0.001	0.0251	0.0244	0.0337	0.0763	0.0152	0.0881	0.0018
4	rs116093173	138261103	0.92	0.368072033098782	0.78	0.709419594942363	0.192286310182006	0.185341543807636	0.0167	0.0119	0.0229	0.0061	0.1803	0.0055	0.0068	0.0619	0.001	0.1004	0.1422	0.0248	0.002	0.1061	0.029	0.0056	0.0058	0.0014	0.001	0.0251	0.0244	0.0337	0.0763	0.0152	0.0881	0.0018
4	rs72993703	138262027	0.92	0.368072033098782	0.78	0.709419594942363	0.192705742387174	0.186054927669735	0.0167	0.0119	0.0229	0.0061	0.1803	0.0055	0.0068	0.0619	0.001	0.1004	0.1422	0.0248	0.002	0.1061	0.029	0.0056	0.0058	0.0014	0.001	0.0251	0.0244	0.0337	0.0763	0.0152	0.0881	0.0018
4	rs75672076	138262884	0.92	0.368072033098782	0.78	0.709419594942363	0.197392635518835	0.186565060719387	0.0167	0.0119	0.0229	0.0061	0.1803	0.0055	0.0068	0.0619	9e-04	0.1004	0.1422	0.0248	0.002	0.1061	0.029	0.0056	0.0058	0.0015	0.001	0.0251	0.0244	0.0337	0.0763	0.0152	0.0881	0.0018
4	rs10519423	138279845	0.92	0.368072033098782	0.78	0.709419594942363	0.199526579196599	0.192310956719163	0.0167	0.0119	0.023	0.006	0.1802	0.0054	0.0067	0.0619	9e-04	0.1002	0.1424	0.0249	0.002	0.1061	0.029	0.0056	0.0057	0.0015	0.001	0.0252	0.0244	0.0337	0.076	0.0153	0.0881	0.0018
4	rs11099439	138282697	0.92	0.368072033098782	0.78	0.709419594942363	0.198477376292205	0.182294833329687	0.0168	0.0119	0.0231	0.0059	0.1803	0.0054	0.0067	0.062	9e-04	0.1005	0.1425	0.0249	0.002	0.1058	0.0289	0.0056	0.0057	0.0015	0.001	0.0252	0.0244	0.0337	0.0758	0.0153	0.0882	0.0018
4	rs1425967	138288890	0.91	0.406594937265203	0.78	0.709419594942363	0.205254509167841	0.195932062599051	0.0168	0.0119	0.023	0.0059	0.1807	0.0053	0.0067	0.0623	9e-04	0.1012	0.1425	0.0249	0.002	0.1051	0.0287	0.0056	0.0057	0.0015	0.001	0.0251	0.0244	0.0338	0.0754	0.0151	0.0885	0.0018
4	rs79413334	138298492	0.91	0.406594937265203	0.78	0.709419594942363	0.184527958968032	0.198741025907447	0.0168	0.0119	0.023	0.0058	0.1805	0.0053	0.0067	0.0624	9e-04	0.1012	0.1426	0.025	0.0021	0.1051	0.0287	0.0056	0.0056	0.0015	0.001	0.0251	0.0245	0.0339	0.0753	0.0151	0.0885	0.0018
4	rs116568100	138304065	0.91	0.406594937265203	0.78	0.709419594942363	0.182931606206895	0.196243503868553	0.0168	0.0119	0.023	0.0058	0.1805	0.0053	0.0067	0.0625	9e-04	0.1012	0.1426	0.025	0.0021	0.1051	0.0286	0.0056	0.0056	0.0015	0.001	0.0251	0.0245	0.0339	0.0753	0.0151	0.0886	0.0018
4	rs17049554	138313645	0.91	0.406594937265203	0.78	0.709419594942363	0.167653354972354	0.184730818391062	0.0168	0.0119	0.0229	0.0057	0.18	0.0053	0.0066	0.0627	9e-04	0.1013	0.1428	0.0251	0.0021	0.1051	0.0286	0.0056	0.0055	0.0015	0.001	0.0251	0.0245	0.034	0.0752	0.0151	0.0886	0.0018
4	rs72718090	138317683	0.91	0.406594937265203	0.78	0.709419594942363	0.165408991188039	0.170976327572541	0.0168	0.0119	0.0229	0.0057	0.18	0.0053	0.0066	0.0627	9e-04	0.1013	0.1428	0.0251	0.0021	0.1051	0.0286	0.0056	0.0055	0.0015	0.001	0.0251	0.0245	0.034	0.0752	0.0151	0.0886	0.0018
4	rs75298521	138318770	0.91	0.406594937265203	0.77	0.773176121721263	0.160595338665423	0.169591640529067	0.0168	0.0119	0.0229	0.0057	0.18	0.0052	0.0066	0.0627	9e-04	0.1013	0.1428	0.0251	0.0021	0.1051	0.0286	0.0056	0.0055	0.0015	0.001	0.0251	0.0245	0.034	0.0752	0.0151	0.0886	0.0018
4	rs11945535	138334403	0.91	0.406594937265203	0.77	0.773176121721263	0.146068519890446	0.159913326398094	0.0168	0.0119	0.023	0.0056	0.1798	0.0052	0.0065	0.0629	9e-04	0.1014	0.1429	0.0252	0.0021	0.1051	0.0285	0.0056	0.0054	0.0015	0.001	0.0251	0.0245	0.0341	0.0751	0.0151	0.0887	0.0018
4	rs17049565	138341832	0.91	0.406594937265203	0.77	0.773176121721263	0.139662284596021	0.156347993447435	0.0168	0.0119	0.0231	0.0056	0.1796	0.0052	0.0066	0.0629	9e-04	0.1014	0.1428	0.0252	0.0021	0.1051	0.0286	0.0056	0.0054	0.0014	0.001	0.025	0.0246	0.0341	0.075	0.0152	0.0888	0.0018
4	rs75589603	138343231	0.91	0.406594937265203	0.77	0.773176121721263	0.137836531967605	0.159043458968422	0.0168	0.0119	0.0231	0.0055	0.1796	0.0052	0.0066	0.0629	9e-04	0.1014	0.1428	0.0252	0.0021	0.105	0.0286	0.0056	0.0055	0.0014	0.001	0.025	0.0246	0.0341	0.075	0.0152	0.0888	0.0018
4	rs72720107	138350362	0.91	0.406594937265203	0.77	0.773176121721263	0.122751181561714	0.184324051582326	0.0165	0.012	0.0234	0.0054	0.1789	0.0053	0.0067	0.0628	0.001	0.1013	0.1425	0.0254	0.0021	0.1048	0.0284	0.0057	0.0058	0.0014	0.001	0.0249	0.0246	0.0344	0.0747	0.0154	0.0894	0.0018
4	rs13113562	138352121	0.91	0.406594937265203	0.77	0.773176121721263	0.124365381547338	0.17997078875918	0.0165	0.012	0.0234	0.0054	0.1789	0.0053	0.0067	0.0628	0.001	0.1013	0.1425	0.0254	0.0021	0.1048	0.0284	0.0057	0.0059	0.0014	0.001	0.0249	0.0246	0.0344	0.0747	0.0154	0.0894	0.0018
4	rs1317234	138359514	0.91	0.406594937265203	0.77	0.773176121721263	0.133273628847663	0.215229846873593	0.0165	0.0121	0.0234	0.0054	0.1788	0.0053	0.0067	0.0627	0.001	0.1012	0.1425	0.0254	0.0021	0.1049	0.0284	0.0057	0.0059	0.0014	0.001	0.0249	0.0245	0.0345	0.0747	0.0154	0.0895	0.0018
4	rs6840566	138359842	0.91	0.406594937265203	0.77	0.773176121721263	0.134815274233222	0.21694550675944	0.0165	0.0121	0.0234	0.0054	0.1788	0.0053	0.0068	0.0628	9e-04	0.1012	0.1425	0.0254	0.0021	0.1049	0.0284	0.0057	0.0059	0.0014	0.001	0.0249	0.0245	0.0345	0.0746	0.0154	0.0895	0.0018
4	rs114126723	138360966	0.91	0.406594937265203	0.77	0.773176121721263	0.0971831699996141	0.153382911667187	0.0165	0.0122	0.0235	0.0054	0.1786	0.0053	0.0067	0.0628	0.001	0.1011	0.1426	0.0254	0.0021	0.1048	0.0284	0.0057	0.0059	0.0014	0.001	0.0248	0.0246	0.0345	0.0746	0.0153	0.0897	0.0018
4	rs116500573	138367300	0.91	0.406594937265203	0.77	0.773176121721263	0.0798050296895221	0.149776079071407	0.0163	0.0123	0.0235	0.0052	0.1767	0.0055	0.0064	0.0631	0.001	0.1	0.1428	0.0256	0.0021	0.1049	0.0281	0.0058	0.006	0.0012	9e-04	0.0248	0.025	0.0345	0.0749	0.0156	0.0913	0.002
4	rs9993505	138369007	0.91	0.406594937265203	0.77	0.773176121721263	0.0865429327685648	0.161075760449301	0.0163	0.0124	0.0236	0.0052	0.1766	0.0055	0.0064	0.0631	0.001	0.1	0.1428	0.0256	0.0021	0.1049	0.0281	0.0058	0.006	0.0012	9e-04	0.0248	0.025	0.0345	0.0749	0.0156	0.0913	0.002
4	rs17049637	138369854	0.9	0.447749409690379	0.77	0.773176121721263	0.0877473824099218	0.160494171036998	0.0163	0.0124	0.0236	0.0052	0.1765	0.0055	0.0064	0.0631	0.001	0.0999	0.1428	0.0256	0.0022	0.1049	0.0281	0.0058	0.0061	0.0012	9e-04	0.0248	0.025	0.0345	0.0749	0.0157	0.0914	0.002
4	rs7661091	138371982	0.9	0.447749409690379	0.77	0.773176121721263	0.093163258464883	0.143585361395857	0.0163	0.0126	0.0238	0.0051	0.1761	0.0055	0.0064	0.0632	0.001	0.099	0.1429	0.0259	0.0021	0.105	0.028	0.006	0.0061	0.0012	9e-04	0.0248	0.0253	0.0346	0.0738	0.0158	0.0921	0.0021
4	rs28560376	138374937	0.9	0.447749409690379	0.77	0.773176121721263	0.100714058020285	0.157597423766489	0.0163	0.0127	0.0239	0.0051	0.1751	0.0055	0.0064	0.063	0.001	0.0986	0.1428	0.0263	0.0021	0.105	0.028	0.0061	0.0061	0.0011	9e-04	0.0254	0.0254	0.0347	0.0735	0.0159	0.0928	0.0021
4	rs11731590	138374966	0.9	0.447749409690379	0.77	0.773176121721263	0.101102608846647	0.157693680167223	0.0163	0.0127	0.0239	0.0051	0.1751	0.0055	0.0064	0.063	0.001	0.0986	0.1428	0.0263	0.0021	0.105	0.028	0.0061	0.0061	0.0011	9e-04	0.0254	0.0254	0.0347	0.0735	0.0159	0.0928	0.0021
4	rs72720135	138375491	0.9	0.447749409690379	0.77	0.773176121721263	0.0970314414263743	0.144984041816676	0.0162	0.0127	0.0239	0.0051	0.1751	0.0055	0.0064	0.063	0.001	0.0985	0.1428	0.0263	0.0021	0.105	0.028	0.0061	0.0061	0.0011	9e-04	0.0254	0.0254	0.0346	0.0736	0.0159	0.0929	0.0022
4	rs13144691	138379682	0.9	0.447749409690379	0.77	0.773176121721263	0.11280672210799	0.132937024043414	0.0162	0.0126	0.0244	0.0051	0.1751	0.0054	0.0064	0.0626	0.001	0.0981	0.1424	0.0263	0.0021	0.1048	0.0278	0.0061	0.0062	0.0011	9e-04	0.0253	0.0253	0.0344	0.0741	0.0156	0.0939	0.0022
4	rs6535219	138380307	0.9	0.447749409690379	0.77	0.773176121721263	0.100791693423988	0.120232232063049	0.0162	0.0126	0.0244	0.0051	0.175	0.0054	0.0064	0.0627	0.001	0.0981	0.1424	0.0263	0.0021	0.1048	0.0278	0.0061	0.0062	0.0011	9e-04	0.0253	0.0253	0.0344	0.0741	0.0158	0.094	0.0022
4	rs10015562	138381735	0.9	0.447749409690379	0.77	0.773176121721263	0.0972844050465592	0.117282286432709	0.0162	0.0126	0.0244	0.0052	0.1748	0.0054	0.0064	0.0627	0.001	0.0978	0.1418	0.0264	0.0021	0.1048	0.0282	0.0062	0.0063	0.0012	9e-04	0.0253	0.0254	0.0344	0.0739	0.0158	0.0943	0.0022
4	rs28398106	138383474	0.89	0.491600132839596	0.77	0.773176121721263	0.139535908321813	0.133027529911628	0.0162	0.0127	0.0245	0.0054	0.1745	0.0054	0.0064	0.0627	0.001	0.0974	0.1399	0.0267	0.0021	0.1042	0.0292	0.0063	0.0064	0.0013	9e-04	0.0251	0.0254	0.0345	0.0734	0.0158	0.0958	0.0023
4	rs35020914	138395678	0.89	0.491600132839596	0.77	0.773176121721263	0.137679813502954	0.150343530873822	0.0163	0.0126	0.0248	0.0052	0.175	0.0055	0.0063	0.0645	0.001	0.0958	0.1398	0.0273	0.0021	0.1037	0.0292	0.0062	0.0063	0.0011	9e-04	0.0251	0.0256	0.0346	0.0715	0.0158	0.0972	0.0022
4	rs12643295	138395782	0.89	0.491600132839596	0.77	0.773176121721263	0.138244500558727	0.150816995741665	0.0163	0.0126	0.0248	0.0052	0.175	0.0055	0.0063	0.0645	0.001	0.0958	0.1398	0.0273	0.0021	0.1037	0.0292	0.0062	0.0063	0.0011	9e-04	0.0251	0.0256	0.0346	0.0715	0.0158	0.0972	0.0022
4	rs75682440	138399271	0.89	0.491600132839596	0.77	0.773176121721263	0.119561257827319	0.144984041816676	0.0163	0.0126	0.0248	0.0052	0.175	0.0055	0.0062	0.0645	0.001	0.0957	0.1398	0.0273	0.0021	0.1037	0.0292	0.0062	0.0063	0.0012	9e-04	0.0251	0.0256	0.0346	0.0714	0.0158	0.0972	0.0021
4	rs34975815	138411388	0.89	0.491600132839596	0.77	0.773176121721263	0.0820122435972977	0.132394466207228	0.0158	0.0122	0.025	0.0053	0.1757	0.0055	0.0061	0.065	0.0011	0.0937	0.1399	0.0272	0.002	0.1037	0.029	0.006	0.0063	0.0017	0.001	0.0264	0.0264	0.034	0.0686	0.0163	0.0992	0.0021
4	rs115172249	138425423	0.88	0.538208189821859	0.77	0.773176121721263	0.0826499760494038	0.132575227842173	0.0158	0.0122	0.025	0.0053	0.1759	0.0055	0.0061	0.065	0.0012	0.0935	0.1399	0.0272	0.002	0.1035	0.029	0.006	0.0063	0.0018	0.0011	0.0266	0.0267	0.0339	0.0681	0.0163	0.0995	0.002
4	rs114955535	138426504	0.88	0.538208189821859	0.77	0.773176121721263	0.0822624043847612	0.133933836573593	0.0158	0.0122	0.025	0.0053	0.1759	0.0055	0.0061	0.065	0.0012	0.0935	0.1399	0.0273	0.002	0.1035	0.029	0.0059	0.0063	0.0018	0.0011	0.0266	0.0267	0.0339	0.0681	0.0163	0.0995	0.002
4	rs115852239	138426599	0.88	0.538208189821859	0.77	0.773176121721263	0.0821941303501506	0.133933836573593	0.0158	0.0121	0.025	0.0053	0.1759	0.0055	0.0061	0.065	0.0012	0.0935	0.1399	0.0273	0.002	0.1035	0.029	0.0059	0.0063	0.0018	0.0011	0.0266	0.0267	0.0339	0.068	0.0163	0.0995	0.002
4	rs9683944	138433162	0.88	0.538208189821859	0.77	0.773176121721263	0.0804990563423361	0.135935670048262	0.0158	0.0121	0.025	0.0053	0.1758	0.0056	0.0061	0.0651	0.0012	0.0934	0.1398	0.0273	0.002	0.1034	0.029	0.0059	0.0063	0.0018	0.0011	0.0267	0.0267	0.0339	0.0679	0.0164	0.0995	0.002
4	rs9715864	138434454	0.88	0.538208189821859	0.77	0.773176121721263	0.0792481385604263	0.137673284872063	0.0158	0.0121	0.025	0.0053	0.1757	0.0056	0.0061	0.0651	0.0012	0.0934	0.1397	0.0273	0.002	0.1034	0.029	0.0059	0.0063	0.0018	0.0011	0.0267	0.0267	0.0339	0.0679	0.0164	0.0996	0.002
4	rs151070417	138442527	0.88	0.538208189821859	0.77	0.773176121721263	0.0793370728142618	0.137032169980304	0.0158	0.0121	0.025	0.0053	0.1755	0.0056	0.0062	0.0651	0.0012	0.0934	0.1397	0.0272	0.002	0.1034	0.029	0.006	0.0063	0.0018	0.0011	0.0268	0.0268	0.0339	0.0678	0.0164	0.0998	0.002
4	rs77888735	138448145	0.88	0.538208189821859	0.77	0.773176121721263	0.0829242579871079	0.13675774220584	0.0158	0.0121	0.025	0.0053	0.1754	0.0056	0.0062	0.0652	0.0012	0.0934	0.1396	0.0272	0.0021	0.1034	0.029	0.006	0.0063	0.0018	0.0011	0.0269	0.0269	0.0339	0.0677	0.0164	0.0999	0.0021
4	rs10018837	138449683	0.88	0.538208189821859	0.77	0.773176121721263	0.0870612014147065	0.133752393892403	0.0158	0.012	0.025	0.0053	0.1753	0.0056	0.0062	0.0652	0.0012	0.0934	0.1397	0.0272	0.0021	0.1034	0.029	0.006	0.0063	0.0018	0.0011	0.0269	0.0269	0.0339	0.0676	0.0164	0.0999	0.0021
4	rs7440183	138454596	0.88	0.538208189821859	0.77	0.773176121721263	0.0870848058503607	0.137764962141785	0.0158	0.012	0.025	0.0053	0.1752	0.0055	0.0062	0.0651	0.0012	0.0933	0.1396	0.0272	0.0021	0.1034	0.029	0.006	0.0064	0.0019	0.0011	0.0269	0.0269	0.0339	0.0676	0.0164	0.1	0.0021
4	rs28433055	138455637	0.88	0.538208189821859	0.77	0.773176121721263	0.0886994606543486	0.138315494553987	0.0158	0.012	0.025	0.0053	0.1752	0.0055	0.0062	0.0651	0.0012	0.0933	0.1396	0.0272	0.0021	0.1033	0.029	0.006	0.0064	0.0019	0.0012	0.0269	0.0269	0.0339	0.0676	0.0164	0.1	0.0021
4	rs59138792	138458803	0.88	0.538208189821859	0.77	0.773176121721263	0.0886278284904079	0.135206467687963	0.0158	0.012	0.0251	0.0053	0.1751	0.0055	0.0062	0.065	0.0012	0.093	0.1395	0.0273	0.0022	0.1033	0.029	0.006	0.0064	0.002	0.0012	0.0268	0.027	0.0339	0.0677	0.0164	0.1002	0.0021
4	rs6841487	138459997	0.88	0.538208189821859	0.77	0.773176121721263	0.0907927838932328	0.132846540895029	0.0158	0.012	0.0251	0.0053	0.1752	0.0055	0.0062	0.065	0.0012	0.093	0.1395	0.0273	0.0022	0.1033	0.029	0.006	0.0064	0.002	0.0012	0.0268	0.027	0.0339	0.0677	0.0164	0.1003	0.0021
4	rs77161662	138461625	0.88	0.538208189821859	0.77	0.773176121721263	0.0864489135065918	0.133208609778231	0.0158	0.012	0.025	0.0053	0.1751	0.0055	0.0062	0.065	0.0012	0.093	0.1395	0.0273	0.0022	0.1034	0.029	0.006	0.0064	0.002	0.0012	0.0268	0.027	0.0339	0.0677	0.0164	0.1003	0.0021
4	rs77376793	138462599	0.88	0.538208189821859	0.78	0.709419594942363	0.0827870443784986	0.130501977774154	0.0158	0.0121	0.0251	0.0053	0.1749	0.0055	0.0062	0.065	0.0012	0.093	0.1395	0.0273	0.0022	0.1034	0.029	0.006	0.0064	0.002	0.0012	0.0268	0.027	0.0339	0.0677	0.0164	0.1003	0.0021
4	rs7376707	138466664	0.88	0.538208189821859	0.77	0.773176121721263	0.0736043133087556	0.121542442756729	0.0158	0.0121	0.0251	0.0053	0.1746	0.0054	0.0061	0.0653	0.0013	0.0929	0.1396	0.0274	0.0022	0.1034	0.029	0.0059	0.0063	0.0021	0.0012	0.0268	0.027	0.0339	0.0677	0.0163	0.1005	0.0021
4	rs34087892	138473590	0.88	0.538208189821859	0.78	0.709419594942363	0.0698128470071402	0.117455045604704	0.0159	0.0121	0.025	0.0053	0.1743	0.0054	0.006	0.0654	0.0013	0.0927	0.1398	0.0274	0.0022	0.1035	0.0289	0.0059	0.0062	0.0021	0.0013	0.0269	0.0269	0.0339	0.0675	0.0163	0.1006	0.0022
4	rs114262253	138480926	0.88	0.538208189821859	0.77	0.773176121721263	0.0700793513862528	0.103696486231095	0.0158	0.0122	0.025	0.0051	0.1754	0.0052	0.0056	0.0658	0.0014	0.0921	0.1401	0.0275	0.0023	0.1037	0.0288	0.0057	0.0053	0.0023	0.0014	0.027	0.027	0.0338	0.0674	0.0162	0.1011	0.0022
4	rs28505426	138480968	0.88	0.538208189821859	0.77	0.773176121721263	0.0714841709408933	0.106678437841221	0.0158	0.0122	0.025	0.0051	0.1754	0.0052	0.0056	0.0658	0.0014	0.0921	0.1401	0.0275	0.0023	0.1037	0.0288	0.0057	0.0053	0.0023	0.0014	0.027	0.027	0.0337	0.0674	0.0162	0.1011	0.0022
4	rs36104789	138482622	0.88	0.538208189821859	0.78	0.709419594942363	0.0666861063727617	0.108349142432876	0.0158	0.0123	0.025	0.0051	0.175	0.0052	0.0056	0.066	0.0014	0.0918	0.14	0.0275	0.0023	0.1037	0.0288	0.0056	0.0053	0.0024	0.0014	0.0271	0.0272	0.0334	0.0675	0.0161	0.1013	0.0022
4	rs28575588	138484821	0.89	0.491600132839596	0.78	0.709419594942363	0.0736043133087556	0.103284917946136	0.016	0.0125	0.0245	0.005	0.1738	0.0052	0.0054	0.0662	0.0016	0.0916	0.1401	0.0276	0.0023	0.1037	0.0285	0.0054	0.0051	0.0024	0.0015	0.0271	0.0289	0.0332	0.0675	0.0158	0.1018	0.0024
4	rs10023753	138496793	0.89	0.491600132839596	0.78	0.709419594942363	0.0807687478101865	0.101808540055431	0.0161	0.0126	0.0242	0.005	0.1733	0.0051	0.0053	0.0662	0.0016	0.0915	0.1402	0.0276	0.0023	0.1036	0.0285	0.0054	0.0051	0.0024	0.0016	0.027	0.0297	0.0331	0.0676	0.0157	0.1021	0.0024
4	rs75762233	138503635	0.89	0.491600132839596	0.78	0.709419594942363	0.0828099032233418	0.117714364705915	0.0161	0.0126	0.0242	0.005	0.1731	0.0052	0.0053	0.0663	0.0016	0.0914	0.1402	0.0276	0.0023	0.1036	0.0285	0.0054	0.0051	0.0024	0.0016	0.0271	0.03	0.033	0.0675	0.0156	0.1021	0.0025
4	rs4527527	138506831	0.89	0.491600132839596	0.78	0.709419594942363	0.0847212732206897	0.118580322134213	0.0161	0.0126	0.0241	0.005	0.173	0.0052	0.0053	0.0664	0.0016	0.0914	0.1401	0.0276	0.0023	0.1037	0.0285	0.0054	0.0051	0.0024	0.0016	0.0271	0.0302	0.033	0.0675	0.0156	0.1021	0.0025
4	rs72722252	138512931	0.89	0.491600132839596	0.78	0.709419594942363	0.0799167086244583	0.17127355698756	0.0161	0.0126	0.024	0.005	0.1721	0.0052	0.0053	0.0663	0.0016	0.0914	0.1401	0.0276	0.0023	0.104	0.0284	0.0054	0.0051	0.0024	0.0016	0.0271	0.0305	0.0329	0.0678	0.0155	0.1023	0.0025
4	rs55858462	138519483	0.89	0.491600132839596	0.78	0.709419594942363	0.0790704623239666	0.150438181088848	0.0162	0.0126	0.024	0.005	0.1719	0.0052	0.0053	0.0663	0.0016	0.0914	0.14	0.0276	0.0023	0.104	0.0283	0.0054	0.0051	0.0023	0.0016	0.0271	0.0305	0.0329	0.0679	0.0156	0.1024	0.0025
4	rs115572253	138525431	0.89	0.491600132839596	0.78	0.709419594942363	0.0788708828860564	0.146856569611535	0.0162	0.0126	0.024	0.005	0.1719	0.0052	0.0053	0.0663	0.0016	0.0914	0.14	0.0276	0.0023	0.104	0.0283	0.0054	0.0051	0.0023	0.0016	0.0271	0.0305	0.0329	0.0679	0.0156	0.1024	0.0025
4	rs72722274	138529456	0.89	0.491600132839596	0.78	0.709419594942363	0.0785610703486473	0.148926348600194	0.0162	0.0126	0.024	0.005	0.1719	0.0052	0.0053	0.0663	0.0016	0.0913	0.14	0.0276	0.0023	0.104	0.0283	0.0054	0.0051	0.0023	0.0016	0.0271	0.0305	0.0329	0.0679	0.0156	0.1024	0.0025
4	rs35909033	138533901	0.89	0.491600132839596	0.78	0.709419594942363	0.0820804209050102	0.214266761911741	0.0162	0.0126	0.0239	0.005	0.1716	0.0052	0.0053	0.0661	0.0016	0.0913	0.14	0.0275	0.0023	0.1041	0.0283	0.0053	0.0051	0.0023	0.0016	0.0272	0.0305	0.0329	0.0678	0.0156	0.1028	0.0025
4	rs9996605	138537447	0.89	0.491600132839596	0.78	0.709419594942363	0.0758727859972255	0.134024591876907	0.0163	0.0126	0.0238	0.005	0.1713	0.0052	0.0053	0.0658	0.0016	0.0912	0.1398	0.0275	0.0023	0.1047	0.0284	0.0054	0.0051	0.0022	0.0016	0.0273	0.0306	0.033	0.0676	0.0157	0.1031	0.0025
4	rs111633975	138538880	0.89	0.491600132839596	0.78	0.709419594942363	0.083566510239021	0.0982345859495385	0.0166	0.0126	0.0236	0.0051	0.1701	0.0052	0.0051	0.0648	0.0017	0.0898	0.1416	0.0272	0.0022	0.1063	0.0284	0.0054	0.005	0.0017	0.0016	0.0272	0.0309	0.0329	0.0667	0.0158	0.1052	0.0023
4	rs4383659	138540874	0.88	0.538208189821859	0.78	0.709419594942363	0.0713594860571784	0.133843103909658	0.0165	0.0126	0.0232	0.0049	0.1692	0.0052	0.005	0.0628	0.0017	0.0871	0.1441	0.0266	0.002	0.112	0.0282	0.0053	0.0049	0.0015	0.0015	0.0267	0.0312	0.0327	0.0652	0.0159	0.1069	0.0021
4	rs78912468	138544663	0.86	0.639923359357885	0.78	0.709419594942363	0.0931878974587547	0.365950976306509	0.0189	0.0119	0.0216	0.0041	0.1668	0.0045	0.0039	0.0598	0.0014	0.0853	0.1478	0.0239	0.0013	0.1243	0.0271	0.0041	0.0041	9e-04	0.0012	0.0272	0.0295	0.0331	0.0626	0.0164	0.1119	0.0011
4	rs2114927	138545488	0.86	0.639923359357885	0.78	0.709419594942363	0.0680463164875027	0.251156942551563	0.019	0.0119	0.0216	0.0042	0.1666	0.0045	0.0039	0.0597	0.0014	0.0854	0.1478	0.0239	0.0013	0.1246	0.0271	0.0041	0.0041	9e-04	0.0012	0.0272	0.0294	0.0331	0.0626	0.0164	0.1119	0.0011
4	rs11722822	138553215	0.86	0.639923359357885	0.78	0.709419594942363	0.0537810944165955	0.244208959014143	0.0191	0.0119	0.0215	0.0041	0.1665	0.0045	0.0039	0.0597	0.0013	0.0856	0.1483	0.0237	0.0013	0.1246	0.027	0.004	0.004	9e-04	0.0012	0.0272	0.0295	0.0332	0.0625	0.0163	0.1121	0.0011
4	rs116223918	138555448	0.86	0.639923359357885	0.78	0.709419594942363	0.053402854925862	0.211599019334641	0.0192	0.0119	0.0215	0.0041	0.1665	0.0045	0.0038	0.0597	0.0013	0.0856	0.1484	0.0237	0.0013	0.1248	0.027	0.004	0.004	9e-04	0.0012	0.0272	0.0296	0.0331	0.0624	0.0163	0.1122	0.0011
4	rs4479753	138556350	0.86	0.639923359357885	0.78	0.709419594942363	0.0532486355114037	0.210003689127119	0.0192	0.0119	0.0215	0.0041	0.1665	0.0045	0.0038	0.0597	0.0013	0.0856	0.1484	0.0237	0.0013	0.125	0.027	0.004	0.004	9e-04	0.0012	0.0272	0.0296	0.0331	0.0624	0.0163	0.1122	0.0011
4	rs115650924	138560414	0.85	0.695135765909148	0.78	0.709419594942363	0.0526517306969012	0.205347245176615	0.0193	0.0119	0.0214	0.004	0.1665	0.0044	0.0038	0.0597	0.0013	0.0855	0.1485	0.0237	0.0013	0.1253	0.0269	0.0039	0.0039	9e-04	0.0012	0.0272	0.0296	0.0331	0.0623	0.0163	0.1124	0.001
4	rs72722292	138563861	0.85	0.695135765909148	0.78	0.709419594942363	0.0546125580687183	0.185239708348714	0.0193	0.0119	0.0214	0.004	0.1666	0.0044	0.0037	0.0596	0.0013	0.0854	0.1487	0.0238	0.0013	0.1257	0.0268	0.0039	0.0038	9e-04	0.0012	0.0272	0.0297	0.0331	0.0621	0.0162	0.1126	0.001
4	rs4487406	138565294	0.85	0.695135765909148	0.78	0.709419594942363	0.0556110254560897	0.168112418281161	0.0193	0.0119	0.0214	0.004	0.1665	0.0043	0.0037	0.0596	0.0013	0.0854	0.1486	0.0238	0.0013	0.1259	0.0268	0.0038	0.0038	9e-04	0.0012	0.0272	0.0298	0.0331	0.0621	0.0162	0.1126	0.001
4	rs112146337	138570121	0.85	0.695135765909148	0.78	0.709419594942363	0.0587523492011182	0.172663003498232	0.0193	0.0119	0.0213	0.0039	0.1665	0.0043	0.0036	0.0595	0.0013	0.0852	0.1488	0.0238	0.0013	0.1263	0.0268	0.0038	0.0037	9e-04	0.0012	0.0272	0.0299	0.0331	0.062	0.0161	0.1128	0.001
4	rs17776731	138574266	0.85	0.695135765909148	0.78	0.709419594942363	0.0592656475761722	0.162532983161867	0.0193	0.0119	0.0213	0.0039	0.1664	0.0043	0.0036	0.0595	0.0013	0.0852	0.1489	0.0238	0.0013	0.1265	0.0268	0.0037	0.0037	9e-04	0.0012	0.0272	0.0299	0.0331	0.062	0.0161	0.1128	0.001
4	rs28535953	138576139	0.85	0.695135765909148	0.78	0.709419594942363	0.0565146504056511	0.151290994582661	0.0194	0.0119	0.0213	0.0039	0.1664	0.0042	0.0036	0.0595	0.0013	0.0851	0.149	0.0237	0.0013	0.1266	0.0269	0.0037	0.0036	9e-04	0.0012	0.0272	0.03	0.0331	0.062	0.016	0.1127	0.0011
4	rs113556244	138578169	0.85	0.695135765909148	0.79	0.649136622646432	0.0586062361460253	0.153859779379064	0.0195	0.0119	0.0213	0.0038	0.1664	0.0042	0.0036	0.0595	0.0013	0.0851	0.1491	0.0237	0.0013	0.1267	0.0269	0.0037	0.0036	9e-04	0.0012	0.0272	0.0299	0.033	0.062	0.016	0.1128	0.0011
4	rs17275256	138580743	0.85	0.695135765909148	0.79	0.649136622646432	0.0597634210434934	0.149398206452259	0.0195	0.0119	0.0213	0.0038	0.1665	0.0042	0.0036	0.0595	0.0012	0.0851	0.1492	0.0237	0.0012	0.1269	0.0269	0.0037	0.0036	8e-04	0.0012	0.0272	0.0299	0.0331	0.062	0.0158	0.1128	0.001
4	rs17049741	138582711	0.85	0.695135765909148	0.79	0.649136622646432	0.0600040742831463	0.150816995741665	0.0195	0.0119	0.0213	0.0038	0.1665	0.0042	0.0036	0.0595	0.0012	0.0852	0.1492	0.0237	0.0012	0.1269	0.0269	0.0037	0.0036	8e-04	0.0012	0.0272	0.0299	0.0331	0.062	0.0158	0.1128	0.001
4	rs2462870	138597155	0.85	0.695135765909148	0.79	0.649136622646432	0.0600597006160832	0.145732010383225	0.0197	0.012	0.0213	0.0037	0.1665	0.0042	0.0035	0.0597	0.0012	0.0851	0.1498	0.0235	0.0012	0.1273	0.0268	0.0036	0.0035	8e-04	0.0012	0.027	0.0297	0.033	0.0619	0.0157	0.113	0.001
4	rs79137554	138598565	0.85	0.695135765909148	0.79	0.649136622646432	0.0648548340377546	0.159043458968422	0.0199	0.012	0.0215	0.0035	0.1661	0.004	0.0034	0.0595	0.0012	0.0853	0.1502	0.0233	0.0012	0.1279	0.0266	0.0035	0.0034	8e-04	0.0011	0.0267	0.0296	0.0332	0.0619	0.0156	0.1134	0.001
4	Affx-23488756	138602909	0.85	0.695135765909148	0.79	0.649136622646432	0.0770237564089734	0.179164834360475	0.0202	0.012	0.0219	0.0033	0.1651	0.0038	0.0031	0.0592	0.0011	0.0857	0.151	0.023	0.0012	0.1289	0.0263	0.0032	0.003	7e-04	0.0011	0.0264	0.0294	0.0339	0.062	0.0154	0.1141	9e-04
4	rs17275535	138603729	0.85	0.695135765909148	0.79	0.649136622646432	0.0776802096738393	0.180374233113658	0.0203	0.012	0.0219	0.0033	0.165	0.0038	0.0031	0.0592	0.0011	0.0857	0.1511	0.023	0.0012	0.1289	0.0262	0.0031	0.003	7e-04	0.0011	0.0263	0.0294	0.034	0.062	0.0154	0.1142	9e-04
4	rs6535723	138606995	0.85	0.695135765909148	0.79	0.649136622646432	0.0781859233211693	0.187586756472022	0.0203	0.012	0.022	0.0032	0.165	0.0038	0.003	0.0591	0.0011	0.0857	0.1512	0.023	0.0012	0.1291	0.0262	0.0031	0.0029	7e-04	0.001	0.0263	0.0293	0.0341	0.062	0.0154	0.1142	9e-04
4	rs17833685	138612548	0.85	0.695135765909148	0.79	0.649136622646432	0.0785610703486473	0.188200686942018	0.0203	0.012	0.022	0.0032	0.165	0.0038	0.003	0.0591	0.0011	0.0857	0.1512	0.023	0.0012	0.1291	0.0262	0.0031	0.0029	7e-04	0.001	0.0263	0.0293	0.0341	0.062	0.0154	0.1142	9e-04
4	rs114983670	138616852	0.85	0.695135765909148	0.79	0.649136622646432	0.0786495081957789	0.193239914462742	0.0203	0.0121	0.0219	0.0032	0.165	0.0038	0.003	0.059	0.0011	0.0857	0.1513	0.023	0.0012	0.1292	0.0261	0.0031	0.0029	7e-04	0.001	0.0263	0.0293	0.0341	0.062	0.0155	0.1142	9e-04
4	rs58152983	138618865	0.85	0.695135765909148	0.79	0.649136622646432	0.077789967701889	0.196555111932767	0.0202	0.0121	0.0219	0.0032	0.1651	0.0038	0.003	0.0593	0.0011	0.0858	0.1514	0.023	0.0012	0.1292	0.0261	0.0031	0.0029	7e-04	0.001	0.0262	0.0293	0.0342	0.0618	0.0155	0.1142	9e-04
4	rs114056998	138622977	0.85	0.695135765909148	0.79	0.649136622646432	0.0760025234658788	0.201982665555715	0.0202	0.0121	0.0219	0.0032	0.1651	0.0037	0.003	0.0593	0.0011	0.0859	0.1515	0.0229	0.0012	0.1294	0.026	0.003	0.0029	6e-04	0.001	0.0262	0.0292	0.0342	0.0619	0.0155	0.1142	8e-04
4	rs11931450	138640854	0.85	0.695135765909148	0.79	0.649136622646432	0.0737951904296843	0.217375121483188	0.0202	0.0121	0.0218	0.0031	0.1653	0.0037	0.0028	0.0593	0.001	0.0862	0.1516	0.0228	0.0012	0.1296	0.0259	0.0029	0.0028	6e-04	9e-04	0.0261	0.0292	0.0342	0.0621	0.0155	0.1143	8e-04
4	rs114973808	138642304	0.85	0.695135765909148	0.79	0.649136622646432	0.0726127093109278	0.217805015442632	0.0201	0.0122	0.0218	0.0031	0.1654	0.0037	0.0028	0.0593	0.001	0.0862	0.1516	0.0228	0.0012	0.1296	0.0259	0.0029	0.0028	7e-04	9e-04	0.0261	0.0292	0.0342	0.0621	0.0155	0.1143	8e-04
4	rs62331847	138653615	0.85	0.695135765909148	0.79	0.649136622646432	0.0739438718856776	0.227332663539369	0.0201	0.0122	0.0217	0.003	0.1656	0.0036	0.0028	0.0593	0.001	0.0862	0.1516	0.0228	0.0012	0.1297	0.0259	0.0029	0.0027	7e-04	0.001	0.026	0.0291	0.0342	0.0621	0.0155	0.1144	8e-04
4	rs10005609	138659625	0.85	0.695135765909148	0.79	0.649136622646432	0.0738801275269283	0.229625873785198	0.0201	0.0122	0.0217	0.003	0.1656	0.0036	0.0028	0.0593	0.001	0.0862	0.1516	0.0228	0.0012	0.1297	0.0259	0.0029	0.0027	7e-04	9e-04	0.026	0.0291	0.0342	0.0621	0.0155	0.1144	8e-04
4	rs13121783	138660040	0.85	0.695135765909148	0.79	0.649136622646432	0.0737951904296843	0.230172975102048	0.0201	0.0122	0.0217	0.003	0.1656	0.0036	0.0028	0.0593	0.001	0.0862	0.1516	0.0228	0.0012	0.1297	0.0259	0.0029	0.0027	7e-04	9e-04	0.026	0.0291	0.0342	0.0621	0.0155	0.1144	8e-04
4	rs78544902	138666996	0.85	0.695135765909148	0.79	0.649136622646432	0.0782079588118062	0.237876357464678	0.02	0.0122	0.0218	0.003	0.1657	0.0035	0.0027	0.0593	0.001	0.0863	0.1518	0.0227	0.0012	0.13	0.0259	0.0028	0.0026	7e-04	9e-04	0.026	0.0291	0.0342	0.0621	0.0155	0.1144	8e-04
4	rs1880775	138672499	0.85	0.695135765909148	0.79	0.649136622646432	0.0788265759334585	0.241313805565374	0.02	0.0122	0.0218	0.003	0.1657	0.0035	0.0027	0.0593	0.001	0.0863	0.1518	0.0226	0.0012	0.13	0.0259	0.0028	0.0026	7e-04	9e-04	0.0261	0.0291	0.0342	0.0621	0.0155	0.1144	8e-04
4	rs28602733	138676742	0.85	0.695135765909148	0.79	0.649136622646432	0.0789373733349395	0.242203447592666	0.02	0.0122	0.0218	0.003	0.1657	0.0035	0.0027	0.0593	0.001	0.0863	0.1518	0.0226	0.0012	0.13	0.0259	0.0028	0.0026	7e-04	9e-04	0.0261	0.0291	0.0343	0.0621	0.0155	0.1144	8e-04
4	rs116082087	138685711	0.85	0.695135765909148	0.79	0.649136622646432	0.0790260833122844	0.242203447592666	0.02	0.0122	0.0218	0.003	0.1657	0.0035	0.0027	0.0593	0.001	0.0863	0.1518	0.0226	0.0012	0.13	0.0259	0.0028	0.0026	7e-04	9e-04	0.0261	0.0291	0.0343	0.0621	0.0155	0.1144	8e-04
4	rs72994482	138687621	0.85	0.695135765909148	0.79	0.649136622646432	0.0790038998124878	0.242314726367824	0.02	0.0122	0.0218	0.003	0.1657	0.0035	0.0027	0.0593	0.001	0.0863	0.1518	0.0226	0.0012	0.13	0.0259	0.0028	0.0026	7e-04	9e-04	0.0261	0.0291	0.0343	0.0621	0.0155	0.1144	8e-04
4	rs76085028	138690540	0.85	0.695135765909148	0.79	0.649136622646432	0.0809263350722467	0.254314910087115	0.02	0.0122	0.0218	0.0029	0.1658	0.0035	0.0026	0.0593	0.0011	0.0862	0.152	0.0226	0.0012	0.1302	0.0259	0.0028	0.0026	7e-04	9e-04	0.026	0.0291	0.0343	0.062	0.0154	0.1143	8e-04
4	rs2313132	138692250	0.85	0.695135765909148	0.79	0.649136622646432	0.0851394657619025	0.276994721239322	0.02	0.0122	0.0218	0.0029	0.1663	0.0033	0.0026	0.0592	0.0011	0.0863	0.152	0.0227	0.0013	0.1306	0.026	0.0027	0.0025	7e-04	9e-04	0.0259	0.0291	0.0344	0.0617	0.0153	0.1142	8e-04
4	rs112393785	138696949	0.85	0.695135765909148	0.79	0.649136622646432	0.086613489890328	0.277110782499548	0.02	0.0122	0.0218	0.0029	0.1663	0.0034	0.0026	0.0591	0.0011	0.0863	0.152	0.0227	0.0013	0.1306	0.026	0.0027	0.0025	7e-04	9e-04	0.0259	0.0291	0.0344	0.0617	0.0153	0.1141	8e-04
4	rs72996412	138697061	0.85	0.695135765909148	0.79	0.649136622646432	0.0871556435679313	0.276994721239322	0.02	0.0122	0.0219	0.0028	0.1663	0.0033	0.0026	0.0591	0.0011	0.0863	0.152	0.0227	0.0013	0.1306	0.026	0.0027	0.0025	7e-04	9e-04	0.0259	0.0291	0.0343	0.0617	0.0153	0.1142	8e-04
4	rs6856491	138698380	0.85	0.695135765909148	0.79	0.649136622646432	0.0873683764560646	0.276066770175467	0.02	0.0122	0.0219	0.0028	0.1663	0.0033	0.0026	0.0591	0.0011	0.0863	0.152	0.0227	0.0013	0.1306	0.026	0.0027	0.0025	7e-04	9e-04	0.0259	0.0291	0.0343	0.0617	0.0153	0.1142	8e-04
4	rs75464952	138723926	0.85	0.695135765909148	0.79	0.649136622646432	0.0829929192835998	0.293623239777972	0.02	0.0122	0.0218	0.0028	0.1668	0.0033	0.0025	0.059	0.0011	0.0864	0.1516	0.0228	0.0013	0.1308	0.026	0.0026	0.0024	8e-04	0.001	0.0259	0.0289	0.0343	0.0615	0.0153	0.1144	8e-04
4	rs4863722	138726604	0.85	0.695135765909148	0.79	0.649136622646432	0.0805439647447231	0.308501458121557	0.02	0.0122	0.0217	0.0028	0.167	0.0033	0.0025	0.059	0.0011	0.0864	0.1516	0.0228	0.0014	0.1308	0.026	0.0026	0.0024	8e-04	0.001	0.0259	0.0288	0.0344	0.0615	0.0153	0.1143	8e-04
4	rs1405203	138729167	0.85	0.695135765909148	0.78	0.709419594942363	0.0793148332412601	0.311984515203109	0.02	0.0122	0.0217	0.0028	0.167	0.0033	0.0025	0.0589	0.0011	0.0865	0.1516	0.0228	0.0014	0.1308	0.026	0.0025	0.0024	8e-04	0.001	0.026	0.0288	0.0344	0.0614	0.0153	0.1143	8e-04
4	rs6858069	138732871	0.85	0.695135765909148	0.78	0.709419594942363	0.0808362610907247	0.33373667732889	0.02	0.0122	0.0216	0.0028	0.1671	0.0032	0.0025	0.0589	0.0011	0.0865	0.1516	0.0229	0.0014	0.1308	0.026	0.0025	0.0024	8e-04	0.001	0.026	0.0287	0.0344	0.0614	0.0153	0.1143	8e-04
4	rs115744319	138733223	0.85	0.695135765909148	0.78	0.709419594942363	0.0806113574766713	0.331162550778797	0.02	0.0122	0.0216	0.0028	0.1671	0.0032	0.0025	0.0589	0.0011	0.0865	0.1516	0.0228	0.0014	0.1308	0.026	0.0025	0.0023	8e-04	0.001	0.026	0.0287	0.0344	0.0614	0.0152	0.1143	8e-04
4	rs1355152	138737711	0.85	0.695135765909148	0.78	0.709419594942363	0.0760458010980112	0.343595694495478	0.0201	0.0122	0.0216	0.0028	0.1674	0.0032	0.0025	0.0588	0.0011	0.0866	0.1515	0.0228	0.0015	0.1308	0.026	0.0025	0.0024	0.001	0.001	0.026	0.0287	0.0343	0.0612	0.0151	0.1143	8e-04
4	rs113988512	138762038	0.85	0.695135765909148	0.78	0.709419594942363	0.102299995600051	0.35766147099645	0.0202	0.0121	0.0211	0.0026	0.1683	0.0032	0.0025	0.0578	0.0013	0.0874	0.1516	0.0225	0.0017	0.1308	0.026	0.0025	0.0022	0.001	0.0011	0.0258	0.0286	0.0342	0.061	0.0147	0.1153	9e-04
4	rs6821994	138763811	0.85	0.695135765909148	0.79	0.649136622646432	0.103006909152154	0.365447050112352	0.0202	0.0121	0.0211	0.0026	0.1683	0.0032	0.0025	0.0578	0.0013	0.0874	0.1516	0.0225	0.0017	0.1308	0.026	0.0025	0.0022	0.001	0.0011	0.0258	0.0286	0.0342	0.061	0.0147	0.1153	9e-04
4	rs6818574	138771020	0.85	0.695135765909148	0.79	0.649136622646432	0.104324026451067	0.374420789969283	0.0202	0.0121	0.0211	0.0026	0.1683	0.0032	0.0025	0.0578	0.0013	0.0874	0.1516	0.0225	0.0017	0.1309	0.026	0.0025	0.0022	0.001	0.0011	0.0258	0.0286	0.0342	0.061	0.0147	0.1153	9e-04
4	rs115088286	138773727	0.85	0.695135765909148	0.79	0.649136622646432	0.104880324045195	0.37823086134123	0.0202	0.0121	0.0211	0.0026	0.1684	0.0032	0.0025	0.0577	0.0013	0.0874	0.1517	0.0225	0.0017	0.1309	0.026	0.0025	0.0022	0.001	0.0011	0.0258	0.0286	0.0342	0.061	0.0147	0.1153	9e-04
4	rs28705246	138781149	0.85	0.695135765909148	0.79	0.649136622646432	0.112473930429019	0.397312342086043	0.0203	0.0121	0.0211	0.0025	0.1684	0.0033	0.0024	0.0576	0.0013	0.0872	0.1521	0.0226	0.0017	0.131	0.026	0.0025	0.0021	0.001	0.0011	0.0257	0.0286	0.0343	0.061	0.0147	0.1151	0.001
4	rs75213045	138782251	0.85	0.695135765909148	0.79	0.649136622646432	0.112224734154206	0.397312342086043	0.0203	0.0121	0.0211	0.0025	0.1684	0.0033	0.0024	0.0576	0.0013	0.0872	0.1521	0.0226	0.0017	0.131	0.026	0.0025	0.0021	0.001	0.0011	0.0257	0.0286	0.0343	0.061	0.0147	0.1151	0.001
4	rs11734854	138782592	0.85	0.695135765909148	0.79	0.649136622646432	0.113613470310852	0.398215160568717	0.0203	0.0121	0.0212	0.0025	0.1684	0.0033	0.0024	0.0575	0.0013	0.0872	0.1521	0.0226	0.0017	0.131	0.026	0.0025	0.0021	0.001	0.0011	0.0257	0.0286	0.0343	0.061	0.0147	0.1151	0.001
4	rs76480776	138812255	0.85	0.695135765909148	0.79	0.649136622646432	0.110489892899921	0.44365672767458	0.0202	0.0123	0.0213	0.0024	0.1689	0.0033	0.0025	0.0571	0.0012	0.0874	0.1522	0.0227	0.0016	0.1312	0.0262	0.0024	0.0021	0.0011	0.0011	0.0254	0.0283	0.0339	0.061	0.0145	0.1152	0.001
4	rs79871569	138814962	0.85	0.695135765909148	0.79	0.649136622646432	0.108663185011026	0.465044999955938	0.0202	0.0123	0.0213	0.0024	0.169	0.0033	0.0025	0.0571	0.0012	0.0874	0.1522	0.0227	0.0016	0.1313	0.0262	0.0024	0.0021	0.0011	0.0011	0.0253	0.0282	0.0338	0.061	0.0145	0.1152	0.001
4	rs10007570	138823703	0.85	0.695135765909148	0.79	0.649136622646432	0.108419240227292	0.465044999955938	0.0202	0.0123	0.0214	0.0024	0.1692	0.0033	0.0025	0.057	0.0012	0.0875	0.152	0.0227	0.0016	0.1313	0.0263	0.0024	0.0021	0.0011	0.0011	0.0252	0.0281	0.0338	0.0609	0.0145	0.1151	0.001
4	rs13128867	138840995	0.85	0.695135765909148	0.78	0.709419594942363	0.128532246543876	0.576558184949954	0.0201	0.0123	0.0216	0.0022	0.1704	0.0033	0.0025	0.055	0.0013	0.0881	0.1521	0.0228	0.0017	0.1321	0.0267	0.0024	0.0022	0.0012	0.0011	0.0248	0.0271	0.0338	0.0606	0.0146	0.1153	0.001
4	rs7680462	138882967	0.85	0.695135765909148	0.78	0.709419594942363	0.13250680870898	0.642442460926803	0.0201	0.0123	0.0215	0.0023	0.1709	0.0033	0.0025	0.0547	0.0013	0.0881	0.1521	0.023	0.0017	0.1319	0.0267	0.0024	0.0023	0.0013	0.0011	0.0246	0.0271	0.0337	0.0605	0.0146	0.1156	0.001
4	rs13148340	138883185	0.85	0.695135765909148	0.78	0.709419594942363	0.142459901628185	0.658804821306815	0.0201	0.0123	0.0215	0.0023	0.1709	0.0036	0.0025	0.0547	0.0013	0.0883	0.1521	0.023	0.0017	0.1317	0.0267	0.0024	0.0023	0.0013	0.0011	0.0246	0.0271	0.0337	0.0604	0.0146	0.1155	0.001
4	rs76254250	138884804	0.85	0.695135765909148	0.79	0.649136622646432	0.13696028596996	0.652950219178338	0.0201	0.0123	0.0214	0.0023	0.171	0.0036	0.0025	0.0547	0.0013	0.0884	0.1521	0.023	0.0017	0.1317	0.0267	0.0024	0.0023	0.0013	0.0011	0.0246	0.0271	0.0336	0.0603	0.0146	0.1153	0.001
4	rs77356182	138888154	0.85	0.695135765909148	0.79	0.649136622646432	0.131376808941707	0.669520298658109	0.0201	0.0124	0.0214	0.0023	0.1711	0.0036	0.0025	0.0547	0.0013	0.0887	0.1521	0.023	0.0017	0.1317	0.0267	0.0024	0.0023	0.0013	0.0012	0.0245	0.0271	0.0336	0.0603	0.0146	0.115	0.001
4	rs75477682	138890614	0.85	0.695135765909148	0.79	0.649136622646432	0.128201832130877	0.640986180539161	0.0201	0.0124	0.0214	0.0023	0.1712	0.0036	0.0025	0.0547	0.0013	0.0889	0.1521	0.0231	0.0017	0.1317	0.0267	0.0024	0.0023	0.0014	0.0012	0.0245	0.0271	0.0335	0.0603	0.0146	0.1148	0.001
4	rs17297683	138897768	0.85	0.695135765909148	0.79	0.649136622646432	0.116337648646847	0.634587697727794	0.0201	0.0124	0.0213	0.0023	0.1713	0.0036	0.0025	0.0547	0.0013	0.0892	0.1521	0.0231	0.0017	0.1318	0.0266	0.0024	0.0023	0.0014	0.0012	0.0245	0.027	0.0334	0.0602	0.0146	0.1143	0.001
4	rs77215992	138916411	0.85	0.695135765909148	0.79	0.649136622646432	0.10461519096689	0.665993033929119	0.0202	0.0125	0.0209	0.0024	0.1707	0.0036	0.0025	0.0551	0.0013	0.0899	0.1524	0.0233	0.0018	0.1322	0.0266	0.0023	0.0024	0.0016	0.0012	0.0243	0.0267	0.0332	0.0598	0.0144	0.1142	0.0011
4	rs4863750	138917308	0.85	0.695135765909148	0.79	0.649136622646432	0.106158774304606	0.681160788386756	0.0202	0.0126	0.0209	0.0024	0.1706	0.0036	0.0025	0.0551	0.0013	0.0899	0.1523	0.0233	0.0018	0.1322	0.0266	0.0023	0.0024	0.0016	0.0012	0.0243	0.0267	0.0332	0.0598	0.0145	0.1142	0.0011
4	rs72725898	138922215	0.85	0.695135765909148	0.79	0.649136622646432	0.106372785140135	0.697444384162763	0.0202	0.0125	0.0207	0.0024	0.1706	0.0036	0.0025	0.0551	0.0013	0.0902	0.1524	0.0232	0.0018	0.1324	0.0265	0.0023	0.0024	0.0016	0.0012	0.0243	0.0266	0.0332	0.0597	0.0144	0.1143	0.0011
4	rs1401587	138922308	0.85	0.695135765909148	0.79	0.649136622646432	0.106721123381773	0.703089689703927	0.0202	0.0125	0.0207	0.0024	0.1706	0.0036	0.0025	0.0551	0.0013	0.0902	0.1524	0.0232	0.0018	0.1324	0.0265	0.0023	0.0024	0.0016	0.0012	0.0243	0.0266	0.0332	0.0597	0.0144	0.1143	0.0011
4	rs74343294	138929628	0.85	0.695135765909148	0.79	0.649136622646432	0.102169418619725	0.696702342371428	0.0202	0.0125	0.0206	0.0024	0.1706	0.0036	0.0025	0.055	0.0013	0.0901	0.1525	0.0232	0.0018	0.1324	0.0265	0.0023	0.0024	0.0016	0.0012	0.0241	0.0266	0.0332	0.0598	0.0144	0.1143	0.0011
4	rs34848868	138941981	0.85	0.695135765909148	0.79	0.649136622646432	0.104641685498284	0.693291241464773	0.0203	0.0125	0.0206	0.0025	0.1706	0.0036	0.0025	0.0549	0.0013	0.0901	0.1527	0.0232	0.0019	0.1324	0.0266	0.0023	0.0024	0.0017	0.0012	0.0237	0.0266	0.0333	0.0598	0.0144	0.1145	0.0012
4	rs4863754	138943249	0.85	0.695135765909148	0.79	0.649136622646432	0.105571623482515	0.692550197016392	0.0203	0.0125	0.0206	0.0025	0.1706	0.0036	0.0025	0.0549	0.0013	0.0901	0.1527	0.0232	0.0019	0.1324	0.0266	0.0023	0.0024	0.0017	0.0012	0.0237	0.0266	0.0333	0.0598	0.0144	0.1145	0.0012
4	rs112982301	138951929	0.85	0.695135765909148	0.79	0.649136622646432	0.108148588453195	0.687219963099833	0.0204	0.0125	0.0206	0.0025	0.1704	0.0036	0.0025	0.0548	0.0013	0.0901	0.1527	0.0232	0.0019	0.1323	0.0266	0.0024	0.0024	0.0018	0.0014	0.0235	0.0266	0.0332	0.0598	0.0144	0.1145	0.0013
4	rs115950204	138963731	0.86	0.639923359357885	0.79	0.649136622646432	0.142108384863436	0.687663793789816	0.0205	0.0125	0.0205	0.0025	0.1696	0.0036	0.0025	0.0546	0.0013	0.09	0.1529	0.0233	0.0023	0.132	0.0268	0.0024	0.0025	0.0021	0.0018	0.0226	0.0266	0.0331	0.0599	0.0144	0.1148	0.0016
4	rs112438745	138967531	0.86	0.639923359357885	0.79	0.649136622646432	0.150390661658872	0.68234211116041	0.0205	0.0125	0.0205	0.0025	0.1695	0.0036	0.0025	0.0546	0.0013	0.09	0.1529	0.0233	0.0023	0.132	0.0268	0.0024	0.0025	0.0021	0.0019	0.0224	0.0266	0.033	0.0599	0.0144	0.1148	0.0016
4	rs6821580	138976629	0.86	0.639923359357885	0.79	0.649136622646432	0.165863448046784	0.697592813827119	0.0206	0.0125	0.0205	0.0025	0.1694	0.0036	0.0026	0.0545	0.0014	0.09	0.153	0.0233	0.0024	0.132	0.0268	0.0024	0.0025	0.0022	0.002	0.0223	0.0266	0.033	0.0599	0.0143	0.1148	0.0017
4	rs72728036	138992362	0.86	0.639923359357885	0.79	0.649136622646432	0.167864669741214	0.686184610232247	0.0206	0.0125	0.0205	0.0025	0.1693	0.0036	0.0026	0.0545	0.0014	0.09	0.153	0.0233	0.0024	0.132	0.0268	0.0024	0.0025	0.0022	0.002	0.0222	0.0266	0.033	0.0599	0.0143	0.1148	0.0017
4	rs116692080	139008910	0.86	0.639923359357885	0.78	0.709419594942363	0.221665616753045	0.680865530270336	0.0206	0.0126	0.0204	0.0025	0.1686	0.0036	0.0027	0.0543	0.0014	0.09	0.1531	0.0234	0.0026	0.1319	0.0268	0.0025	0.0025	0.0024	0.0023	0.0216	0.0267	0.0329	0.0598	0.0144	0.1149	0.0019
4	rs77508864	139011746	0.86	0.639923359357885	0.78	0.709419594942363	0.251268754953303	0.699374523086222	0.0207	0.0126	0.0204	0.0025	0.1682	0.0036	0.0028	0.0542	0.0015	0.09	0.1531	0.0234	0.0027	0.1318	0.0268	0.0025	0.0025	0.0024	0.0024	0.0216	0.0267	0.0329	0.0598	0.0145	0.1149	0.0019
4	rs72728045	139022958	0.86	0.639923359357885	0.78	0.709419594942363	0.29639208309936	0.690920528485605	0.0207	0.0126	0.0203	0.0025	0.1678	0.0036	0.0029	0.0541	0.0015	0.0901	0.1532	0.0234	0.0028	0.1317	0.0269	0.0025	0.0026	0.0025	0.0026	0.0215	0.0268	0.0329	0.0598	0.0145	0.115	0.002
4	rs79466206	139049183	0.86	0.639923359357885	0.78	0.709419594942363	0.358042520988304	0.690476223788165	0.0207	0.0126	0.0202	0.0025	0.1673	0.0036	0.003	0.054	0.0016	0.09	0.1532	0.0234	0.0029	0.1315	0.0269	0.0025	0.0026	0.0027	0.0027	0.0214	0.0268	0.0328	0.0597	0.0146	0.1151	0.0021
4	rs7660742	139078583	0.86	0.639923359357885	0.78	0.709419594942363	0.434775509454311	0.673788079248576	0.0208	0.0127	0.0201	0.0025	0.1669	0.0036	0.0031	0.0539	0.0016	0.09	0.1532	0.0234	0.003	0.1314	0.0269	0.0025	0.0026	0.0028	0.0029	0.0213	0.0267	0.0328	0.0598	0.0146	0.1151	0.0022
4	rs34003769	139079210	0.86	0.639923359357885	0.78	0.709419594942363	0.434127808726837	0.671285526260711	0.0208	0.0127	0.0201	0.0025	0.1669	0.0036	0.0031	0.0539	0.0016	0.09	0.1532	0.0234	0.003	0.1314	0.0269	0.0025	0.0026	0.0028	0.0029	0.0213	0.0267	0.0328	0.0598	0.0146	0.1151	0.0022
4	rs4560461	139086857	0.86	0.639923359357885	0.78	0.709419594942363	0.432598779062075	0.649297224047497	0.0208	0.0127	0.0201	0.0026	0.1667	0.0036	0.0031	0.0539	0.0016	0.09	0.1532	0.0235	0.0031	0.1314	0.0269	0.0025	0.0026	0.0028	0.0029	0.0213	0.0267	0.0328	0.0598	0.0146	0.115	0.0022
4	rs13144383	139090804	0.86	0.639923359357885	0.78	0.709419594942363	0.436898595555862	0.631249003370888	0.0208	0.0127	0.0201	0.0026	0.1665	0.0036	0.0032	0.0539	0.0016	0.0901	0.1532	0.0235	0.0031	0.1314	0.0269	0.0026	0.0026	0.0028	0.003	0.0213	0.0267	0.0328	0.0598	0.0146	0.1148	0.0023
4	rs13120371	139092719	0.86	0.639923359357885	0.79	0.649136622646432	0.429431638697491	0.609720833152503	0.0208	0.0127	0.0201	0.0026	0.1665	0.0036	0.0032	0.0541	0.0016	0.0901	0.1532	0.0235	0.0031	0.1315	0.0268	0.0026	0.0026	0.0029	0.003	0.0213	0.0267	0.0328	0.0596	0.0146	0.1147	0.0023
4	rs72712323	139098951	0.86	0.639923359357885	0.78	0.709419594942363	0.417167128747933	0.61029646290484	0.0209	0.0127	0.02	0.0026	0.1657	0.0036	0.0032	0.0542	0.0017	0.0905	0.1537	0.0234	0.0032	0.1312	0.027	0.0026	0.0026	0.0031	0.003	0.0212	0.0264	0.0329	0.0593	0.0148	0.1144	0.0023
4	rs77562268	139106027	0.86	0.639923359357885	0.78	0.709419594942363	0.432363780744413	0.627914431817207	0.021	0.0127	0.0199	0.0026	0.1648	0.0035	0.0032	0.0542	0.0018	0.091	0.1543	0.0233	0.0032	0.131	0.0273	0.0026	0.0027	0.0033	0.003	0.0212	0.026	0.0332	0.059	0.0149	0.1141	0.0023
4	rs4863768	139112254	0.86	0.639923359357885	0.78	0.709419594942363	0.46186203216195	0.663350387427921	0.021	0.0127	0.0199	0.0026	0.1641	0.0035	0.0032	0.0542	0.0018	0.0915	0.155	0.0233	0.0033	0.1309	0.0274	0.0026	0.0027	0.0036	0.003	0.0211	0.0258	0.0334	0.0587	0.015	0.1139	0.0023
4	rs78078464	139113531	0.86	0.639923359357885	0.77	0.773176121721263	0.455692977506812	0.650757853981347	0.0211	0.0127	0.0199	0.0026	0.1641	0.0035	0.0032	0.0542	0.0018	0.0915	0.155	0.0232	0.0033	0.1308	0.0274	0.0026	0.0027	0.0036	0.003	0.0211	0.0258	0.0334	0.0587	0.015	0.1139	0.0023
4	rs72712336	139116788	0.86	0.639923359357885	0.77	0.773176121721263	0.448726590831766	0.633716337627452	0.0211	0.0126	0.0199	0.0026	0.1642	0.0035	0.0032	0.0543	0.0018	0.0916	0.1551	0.0229	0.0033	0.1307	0.0274	0.0026	0.0027	0.0035	0.003	0.0211	0.0258	0.0334	0.0586	0.015	0.1138	0.0023
4	rs115245292	139125528	0.87	0.587631181685492	0.77	0.773176121721263	0.481602166565461	0.578688798199713	0.0215	0.0125	0.0195	0.0033	0.1638	0.0036	0.0034	0.0539	0.0019	0.0917	0.1558	0.0231	0.0036	0.1286	0.0276	0.0035	0.0031	0.0034	0.0032	0.0214	0.0261	0.0333	0.0587	0.0151	0.1124	0.0024
4	rs62324384	139128890	0.87	0.587631181685492	0.77	0.773176121721263	0.486755441607344	0.592512291966854	0.0215	0.0125	0.0195	0.0033	0.1638	0.0036	0.0034	0.0539	0.0019	0.0917	0.1558	0.0231	0.0036	0.1286	0.0276	0.0035	0.0031	0.0034	0.0032	0.0215	0.0261	0.0333	0.0588	0.0151	0.1123	0.0024
4	rs76422115	139132452	0.87	0.587631181685492	0.77	0.773176121721263	0.489186015675906	0.588513957939734	0.0215	0.0124	0.0196	0.0034	0.1638	0.0036	0.0034	0.0539	0.0019	0.0918	0.1559	0.023	0.0036	0.1283	0.0276	0.0035	0.0031	0.0034	0.0032	0.0215	0.0261	0.0334	0.0588	0.0152	0.1123	0.0024
4	rs6823797	139143066	0.87	0.587631181685492	0.77	0.773176121721263	0.498399877173762	0.593226962376252	0.0215	0.0124	0.0197	0.0034	0.1638	0.0036	0.0034	0.0538	0.0018	0.0918	0.156	0.0231	0.0036	0.1281	0.0276	0.0035	0.0031	0.0033	0.0032	0.0214	0.0261	0.0334	0.0588	0.0152	0.1123	0.0023
4	rs12507560	139143447	0.87	0.587631181685492	0.77	0.773176121721263	0.474567494677139	0.591797827938016	0.0215	0.0124	0.0197	0.0034	0.1638	0.0036	0.0034	0.0537	0.0019	0.0918	0.156	0.0231	0.0036	0.1281	0.0276	0.0035	0.0031	0.0033	0.0032	0.0215	0.0261	0.0334	0.0588	0.0152	0.1122	0.0023
4	rs6831157	139155199	0.87	0.587631181685492	0.77	0.773176121721263	0.482469532764802	0.550579475658091	0.0216	0.0124	0.0197	0.0035	0.1639	0.0035	0.0033	0.0536	0.0019	0.0918	0.1559	0.0231	0.0036	0.1279	0.0276	0.0036	0.003	0.0033	0.0032	0.0215	0.0261	0.0333	0.0588	0.0152	0.1123	0.0023
4	rs77316790	139161100	0.87	0.587631181685492	0.77	0.773176121721263	0.514195384248058	0.538538814758869	0.0216	0.0124	0.0197	0.0036	0.1639	0.0035	0.0033	0.0535	0.0018	0.0918	0.1558	0.0231	0.0037	0.1276	0.0277	0.0036	0.003	0.0033	0.0033	0.0215	0.026	0.0333	0.0589	0.0153	0.1124	0.0024
4	rs13116647	139166556	0.87	0.587631181685492	0.77	0.773176121721263	0.67090166973504	0.542451798249531	0.0218	0.0124	0.0197	0.0039	0.164	0.0035	0.0033	0.0531	0.0017	0.0917	0.1553	0.0232	0.0039	0.1265	0.0279	0.0039	0.003	0.0034	0.0033	0.0216	0.0259	0.0336	0.059	0.0154	0.1126	0.0024
4	rs17050215	139183682	0.87	0.587631181685492	0.77	0.773176121721263	0.795359792992184	0.64404525498558	0.0218	0.0123	0.0197	0.0039	0.1642	0.0035	0.0033	0.0524	0.0017	0.0918	0.1555	0.0233	0.004	0.1267	0.0289	0.0039	0.003	0.0033	0.0033	0.0218	0.025	0.0336	0.0583	0.0156	0.1126	0.0024
4	rs7687419	139185003	0.87	0.587631181685492	0.77	0.773176121721263	0.794658392434764	0.635749945461327	0.0218	0.0123	0.0197	0.004	0.1643	0.0035	0.0033	0.0523	0.0018	0.0918	0.1555	0.0232	0.004	0.1267	0.0289	0.0039	0.003	0.0033	0.0033	0.0218	0.0251	0.0336	0.0584	0.0156	0.1126	0.0024
4	rs4863779	139185461	0.87	0.587631181685492	0.77	0.773176121721263	0.797777776458079	0.632264692220936	0.0218	0.0123	0.0197	0.004	0.1642	0.0035	0.0033	0.0523	0.0017	0.0918	0.1555	0.0232	0.004	0.1267	0.0289	0.0039	0.003	0.0033	0.0033	0.0218	0.0251	0.0336	0.0584	0.0156	0.1126	0.0024
4	rs79730842	139189090	0.87	0.587631181685492	0.77	0.773176121721263	0.774742843556643	0.656022384646358	0.0218	0.0123	0.0197	0.004	0.1642	0.0035	0.0033	0.0522	0.0017	0.0916	0.1556	0.0232	0.004	0.1267	0.0289	0.0039	0.003	0.0033	0.0033	0.0218	0.0251	0.0336	0.0583	0.0156	0.1124	0.0023
4	rs74954361	139191774	0.87	0.587631181685492	0.77	0.773176121721263	0.767667007192622	0.65090395867727	0.0218	0.0123	0.0197	0.004	0.1642	0.0035	0.0033	0.0522	0.0017	0.0914	0.1557	0.0232	0.004	0.1266	0.0289	0.0039	0.0031	0.0033	0.0033	0.0218	0.0252	0.0337	0.0583	0.0157	0.1123	0.0023
4	rs9308184	139194027	0.87	0.587631181685492	0.77	0.773176121721263	0.764446150705868	0.643170888784072	0.0218	0.0122	0.0197	0.0041	0.1642	0.0036	0.0033	0.0522	0.0017	0.0913	0.1557	0.0233	0.0041	0.1266	0.0289	0.004	0.0031	0.0033	0.0033	0.0218	0.0252	0.0337	0.0583	0.0157	0.1122	0.0023
4	rs13108217	139203763	0.86	0.639923359357885	0.77	0.773176121721263	0.598927761892201	0.485877250230223	0.0203	0.0118	0.0196	0.0052	0.1623	0.0053	0.0037	0.0514	0.0015	0.0888	0.1593	0.024	0.0052	0.1212	0.0304	0.0047	0.0047	0.0033	0.0025	0.0219	0.0272	0.0357	0.0593	0.017	0.1077	0.0015
4	rs12506163	139204263	0.86	0.639923359357885	0.77	0.773176121721263	0.611622370716364	0.488736220345517	0.0202	0.0119	0.0196	0.0052	0.1623	0.0053	0.0037	0.0514	0.0015	0.0888	0.1593	0.024	0.0052	0.1212	0.0304	0.0047	0.0047	0.0033	0.0025	0.0219	0.0273	0.0358	0.0592	0.017	0.1077	0.0016
4	rs12510909	139206509	0.86	0.639923359357885	0.77	0.773176121721263	0.638225904317358	0.485061195004079	0.0202	0.0119	0.0196	0.0052	0.1623	0.0053	0.0038	0.0514	0.0015	0.0885	0.1594	0.024	0.0054	0.1213	0.0304	0.0047	0.0047	0.0033	0.0025	0.0219	0.0272	0.0358	0.0593	0.017	0.1077	0.0015
4	rs77779333	139213645	0.86	0.639923359357885	0.76	0.840461917458717	0.625069378364798	0.465314021779253	0.0202	0.012	0.0195	0.0052	0.1621	0.0053	0.0038	0.0515	0.0015	0.0883	0.1593	0.024	0.0055	0.1212	0.0304	0.0047	0.0048	0.0033	0.0025	0.0219	0.0273	0.0359	0.0594	0.017	0.1075	0.0015
4	rs17050243	139215171	0.86	0.639923359357885	0.76	0.840461917458717	0.63082314360611	0.460343720140596	0.0202	0.012	0.0195	0.0052	0.1621	0.0053	0.0038	0.0515	0.0015	0.0882	0.1593	0.024	0.0055	0.1212	0.0304	0.0047	0.0048	0.0033	0.0025	0.022	0.0273	0.0359	0.0594	0.017	0.1073	0.0015
4	rs969319	139219246	0.86	0.639923359357885	0.76	0.840461917458717	0.631034104045882	0.452981416287742	0.0202	0.012	0.0195	0.0052	0.1621	0.0054	0.0038	0.0516	0.0015	0.0881	0.1593	0.024	0.0055	0.1212	0.0305	0.0047	0.0048	0.0033	0.0026	0.022	0.0273	0.0359	0.0594	0.017	0.1071	0.0015
4	rs115640000	139223385	0.86	0.639923359357885	0.76	0.840461917458717	0.624929343903939	0.448845578814272	0.0202	0.012	0.0195	0.0052	0.162	0.0054	0.0038	0.0516	0.0015	0.0881	0.1594	0.024	0.0055	0.1211	0.0305	0.0047	0.0048	0.0033	0.0026	0.022	0.0274	0.0359	0.0594	0.017	0.107	0.0015
4	rs17050265	139225507	0.86	0.639923359357885	0.76	0.840461917458717	0.633356794272025	0.430557571848859	0.0202	0.0119	0.0194	0.0053	0.1619	0.0054	0.0039	0.0516	0.0015	0.0876	0.1595	0.0241	0.0056	0.1207	0.0305	0.0048	0.0049	0.0033	0.0026	0.0222	0.0277	0.036	0.0593	0.017	0.1067	0.0015
4	rs2175818	139230266	0.86	0.639923359357885	0.76	0.840461917458717	0.719158821441322	0.378994171821439	0.0201	0.0119	0.0195	0.0057	0.1614	0.0056	0.0043	0.0518	0.0016	0.0861	0.1598	0.0242	0.006	0.1193	0.0307	0.005	0.0053	0.0034	0.0026	0.0227	0.0287	0.0365	0.0591	0.0171	0.1054	0.0015
4	rs17050281	139232271	0.86	0.639923359357885	0.76	0.840461917458717	0.727683834922503	0.363684858623505	0.0201	0.0121	0.0196	0.0058	0.1614	0.0058	0.0044	0.0521	0.0016	0.0855	0.1597	0.0242	0.0061	0.1187	0.0307	0.0051	0.0053	0.0034	0.0026	0.0228	0.0289	0.0368	0.0588	0.0171	0.105	0.0015
4	rs13120633	139234254	0.86	0.639923359357885	0.76	0.840461917458717	0.789678382182668	0.376578502051919	0.02	0.0123	0.0195	0.0058	0.161	0.006	0.0047	0.0516	0.0016	0.0847	0.1616	0.0241	0.0062	0.1178	0.0307	0.0052	0.0055	0.0034	0.0027	0.023	0.029	0.0367	0.0587	0.0172	0.1046	0.0017
4	rs12506138	139234304	0.86	0.639923359357885	0.76	0.840461917458717	0.798324211844384	0.374674457697415	0.02	0.0123	0.0195	0.0058	0.1609	0.006	0.0047	0.0516	0.0016	0.0847	0.1617	0.0241	0.0062	0.1178	0.0308	0.0052	0.0055	0.0034	0.0027	0.023	0.0291	0.0366	0.0588	0.0172	0.1046	0.0017
4	rs6852575	139237766	0.86	0.639923359357885	0.76	0.840461917458717	0.812116188185079	0.373533333279944	0.02	0.0126	0.0196	0.0058	0.1609	0.0061	0.0046	0.0515	0.0016	0.0842	0.1618	0.0241	0.0063	0.1177	0.0307	0.0052	0.0055	0.0034	0.0026	0.0231	0.0291	0.0368	0.0587	0.0173	0.1046	0.0016
4	rs72712397	139239797	0.86	0.639923359357885	0.76	0.840461917458717	0.825772046135955	0.373533333279944	0.02	0.0127	0.0196	0.0058	0.1609	0.0061	0.0046	0.0515	0.0016	0.0841	0.1618	0.0241	0.0063	0.1176	0.0308	0.0052	0.0055	0.0034	0.0026	0.0231	0.0291	0.0368	0.0586	0.0173	0.1046	0.0016
4	rs7670671	139243656	0.86	0.639923359357885	0.76	0.840461917458717	0.933465036189337	0.350421645068265	0.0198	0.0133	0.0198	0.0057	0.1601	0.0061	0.0044	0.052	0.0017	0.0833	0.1617	0.0243	0.0065	0.1175	0.0311	0.0051	0.0054	0.0034	0.0026	0.0232	0.0291	0.0368	0.0584	0.0173	0.1051	0.0016
4	rs62322975	139255332	0.86	0.639923359357885	0.76	0.840461917458717	0.929464190128316	0.335824740648384	0.0197	0.0134	0.0198	0.0057	0.1597	0.0062	0.0044	0.0522	0.0017	0.0833	0.1618	0.0244	0.0066	0.1175	0.0312	0.0051	0.0054	0.0034	0.0026	0.0233	0.0291	0.0368	0.0585	0.0173	0.1049	0.0016
4	rs7682572	139258276	0.86	0.639923359357885	0.76	0.840461917458717	0.938810602996599	0.333000619763289	0.0197	0.0134	0.0199	0.0057	0.1595	0.0062	0.0044	0.0523	0.0017	0.0832	0.1618	0.0244	0.0066	0.1174	0.0312	0.0051	0.0054	0.0034	0.0026	0.0233	0.0291	0.0368	0.0585	0.0173	0.1048	0.0016
4	rs115355236	139262580	0.86	0.639923359357885	0.76	0.840461917458717	0.918415924241498	0.342977075173033	0.0197	0.0135	0.0199	0.0057	0.1595	0.0062	0.0044	0.0522	0.0017	0.0832	0.1617	0.0245	0.0067	0.1175	0.0312	0.0051	0.0054	0.0034	0.0026	0.0233	0.0291	0.0368	0.0585	0.0173	0.1047	0.0016
4	rs298468	139263147	0.86	0.639923359357885	0.76	0.840461917458717	0.917338975445114	0.344586154327876	0.0197	0.0134	0.0199	0.0056	0.1595	0.0062	0.0044	0.0522	0.0017	0.0832	0.1617	0.0246	0.0067	0.1175	0.0313	0.0051	0.0054	0.0034	0.0026	0.0233	0.0291	0.0368	0.0585	0.0173	0.1047	0.0016
4	rs2056001	139264687	0.86	0.639923359357885	0.76	0.840461917458717	0.919244705264568	0.339148841208011	0.0197	0.0135	0.0199	0.0056	0.1592	0.0061	0.0044	0.0522	0.0017	0.0835	0.1616	0.0246	0.0067	0.1175	0.0313	0.0053	0.0054	0.0034	0.0026	0.0233	0.0291	0.0366	0.0585	0.0173	0.1046	0.0016
4	rs1513773	139266415	0.86	0.639923359357885	0.76	0.840461917458717	0.866189865180848	0.314393386162258	0.0196	0.0138	0.0202	0.0055	0.159	0.0061	0.0044	0.0531	0.0019	0.0832	0.1601	0.0249	0.0071	0.1175	0.0317	0.005	0.0054	0.0034	0.0026	0.0238	0.0289	0.0367	0.0582	0.0172	0.1042	0.0016
4	rs298469	139266486	0.86	0.639923359357885	0.76	0.840461917458717	0.890751017143275	0.304193935517477	0.0196	0.0138	0.0202	0.0056	0.1589	0.0062	0.0044	0.0531	0.0019	0.0832	0.1599	0.0248	0.0071	0.1176	0.0317	0.005	0.0056	0.0033	0.0026	0.024	0.0289	0.0367	0.0582	0.0171	0.1041	0.0016
4	rs298472	139267650	0.86	0.639923359357885	0.76	0.840461917458717	0.867807453974535	0.284335629527589	0.0195	0.0136	0.0202	0.0056	0.1591	0.0062	0.0045	0.0537	0.0019	0.0832	0.1597	0.0244	0.0072	0.118	0.0317	0.005	0.0056	0.0033	0.0026	0.0242	0.0287	0.0367	0.0582	0.017	0.1039	0.0016
4	rs7657271	139271665	0.86	0.639923359357885	0.76	0.840461917458717	0.831563628319795	0.277459056015846	0.0194	0.0137	0.0202	0.0055	0.159	0.0062	0.0045	0.0538	0.0019	0.0831	0.1594	0.0243	0.0072	0.1182	0.0317	0.0051	0.0056	0.0033	0.0025	0.0242	0.0288	0.0368	0.0582	0.017	0.1039	0.0016
4	rs2872583	139284343	0.86	0.639923359357885	0.76	0.840461917458717	0.812745514085588	0.278620938602695	0.0194	0.0138	0.0202	0.0055	0.159	0.0062	0.0045	0.0539	0.0019	0.0831	0.1593	0.0245	0.0072	0.1182	0.0317	0.0051	0.0056	0.0033	0.0025	0.0242	0.0288	0.0368	0.0582	0.017	0.1038	0.0016
4	rs58680316	139285348	0.86	0.639923359357885	0.76	0.840461917458717	0.804658999698233	0.278388442716817	0.0194	0.0138	0.0202	0.0055	0.159	0.0062	0.0045	0.0539	0.0019	0.0831	0.1593	0.0245	0.0072	0.1182	0.0316	0.0051	0.0056	0.0033	0.0025	0.0242	0.0287	0.0368	0.0582	0.017	0.1038	0.0016
4	rs426029	139285764	0.86	0.639923359357885	0.76	0.840461917458717	0.802623255594099	0.278969794203787	0.0194	0.0138	0.0202	0.0055	0.159	0.0062	0.0045	0.0539	0.0019	0.0831	0.1593	0.0245	0.0072	0.1182	0.0316	0.0051	0.0056	0.0033	0.0025	0.0242	0.0287	0.0368	0.0582	0.017	0.1038	0.0016
4	rs11944210	139286917	0.86	0.639923359357885	0.75	0.911329023803182	0.807795255654677	0.280599557323607	0.0194	0.0138	0.0202	0.0055	0.1591	0.0063	0.0045	0.0539	0.002	0.0831	0.1593	0.0246	0.0072	0.1182	0.0316	0.0051	0.0056	0.0033	0.0025	0.0241	0.0288	0.0368	0.0581	0.017	0.1036	0.0016
4	rs4863792	139288105	0.86	0.639923359357885	0.75	0.911329023803182	0.798246139745906	0.282348958124428	0.0193	0.0138	0.0202	0.0055	0.159	0.0063	0.0045	0.0539	0.002	0.0831	0.1593	0.0246	0.0072	0.1182	0.0316	0.0051	0.0055	0.0033	0.0025	0.0241	0.0288	0.0368	0.0581	0.017	0.1035	0.0016
4	rs11736437	139293765	0.86	0.639923359357885	0.76	0.840461917458717	0.791388731537042	0.287264917912144	0.0194	0.0138	0.0202	0.0055	0.159	0.0063	0.0045	0.0541	0.002	0.083	0.1593	0.0246	0.0072	0.1182	0.0316	0.0051	0.0055	0.0033	0.0025	0.0242	0.0288	0.0368	0.0582	0.017	0.1034	0.0016
4	rs1398925	139300684	0.86	0.639923359357885	0.76	0.840461917458717	0.774280513963215	0.267069877555314	0.0193	0.0138	0.0202	0.0055	0.1588	0.0062	0.0045	0.0545	0.002	0.0827	0.1594	0.0245	0.0072	0.1185	0.0315	0.005	0.0055	0.0034	0.0025	0.0242	0.0287	0.0369	0.0583	0.017	0.1029	0.0016
4	rs6837219	139300738	0.86	0.639923359357885	0.76	0.840461917458717	0.770201824252991	0.26580854189286	0.0193	0.0138	0.0202	0.0055	0.1589	0.0062	0.0045	0.0545	0.002	0.0827	0.1594	0.0245	0.0072	0.1185	0.0315	0.005	0.0055	0.0034	0.0025	0.0242	0.0287	0.0369	0.0583	0.017	0.1029	0.0016
4	rs298463	139301730	0.86	0.639923359357885	0.76	0.840461917458717	0.773048222576396	0.268907857295775	0.0193	0.0138	0.0202	0.0055	0.1588	0.0062	0.0044	0.0546	0.0019	0.0827	0.1594	0.0245	0.0072	0.1186	0.0315	0.005	0.0055	0.0034	0.0024	0.0243	0.0288	0.0369	0.0583	0.017	0.1029	0.0016
4	rs17302652	139304603	0.86	0.639923359357885	0.76	0.840461917458717	0.775051130028945	0.316203641319812	0.0193	0.0139	0.0201	0.0055	0.1587	0.0062	0.0044	0.0546	0.0019	0.0827	0.1593	0.0245	0.0072	0.1186	0.0314	0.005	0.0055	0.0034	0.0024	0.0243	0.0289	0.037	0.0584	0.017	0.1028	0.0016
4	rs17050342	139308221	0.86	0.639923359357885	0.76	0.840461917458717	0.880794077191786	0.377213784879431	0.0192	0.0139	0.02	0.0055	0.1587	0.0061	0.0044	0.0545	0.0019	0.0828	0.1592	0.0245	0.0072	0.1187	0.0314	0.005	0.0054	0.0034	0.0024	0.0243	0.0289	0.037	0.0584	0.017	0.1028	0.0016
4	rs76818725	139316188	0.86	0.639923359357885	0.76	0.840461917458717	0.85136816110118	0.594227847243236	0.0158	0.0152	0.0157	0.0035	0.1582	0.0043	0.003	0.0612	0.0025	0.0898	0.1539	0.0262	0.0065	0.1208	0.03	0.0044	0.0032	0.0031	0.0016	0.0238	0.0316	0.0388	0.0593	0.0182	0.1022	0.0014
4	rs28406415	139316661	0.86	0.639923359357885	0.76	0.840461917458717	0.854982997264144	0.591797827938016	0.0158	0.0152	0.0157	0.0035	0.1582	0.0043	0.003	0.0612	0.0025	0.0898	0.1539	0.0262	0.0065	0.1208	0.03	0.0044	0.0031	0.0031	0.0016	0.0238	0.0316	0.0388	0.0593	0.0182	0.1022	0.0014
4	rs7440907	139320224	0.86	0.639923359357885	0.76	0.840461917458717	0.83434655678424	0.516177204974942	0.0158	0.0152	0.0157	0.0035	0.1582	0.0043	0.003	0.0613	0.0025	0.0898	0.1539	0.0263	0.0065	0.1209	0.03	0.0044	0.0031	0.0031	0.0016	0.0238	0.0316	0.0388	0.0593	0.0182	0.1022	0.0014
4	rs2976481	139339576	0.86	0.639923359357885	0.76	0.840461917458717	0.71669936011897	0.55381074885431	0.0157	0.0153	0.0155	0.0034	0.1581	0.0042	0.0029	0.0614	0.0026	0.0898	0.1538	0.0263	0.0065	0.1212	0.0299	0.0044	0.0031	0.0032	0.0016	0.0237	0.0317	0.039	0.0594	0.0182	0.1022	0.0014
4	rs2976482	139341925	0.86	0.639923359357885	0.76	0.840461917458717	0.687186218570505	0.4847892551313	0.0157	0.0153	0.0155	0.0034	0.1581	0.0042	0.0029	0.0615	0.0026	0.0898	0.1539	0.0263	0.0064	0.1212	0.0299	0.0044	0.0031	0.0031	0.0016	0.0237	0.0317	0.039	0.0594	0.0182	0.1022	0.0014
4	rs17050398	139350368	0.86	0.639923359357885	0.76	0.840461917458717	0.665128362490576	0.433195395871847	0.0157	0.0153	0.0155	0.0034	0.1581	0.0041	0.003	0.0616	0.0026	0.0899	0.1537	0.0263	0.0064	0.1214	0.0299	0.0044	0.0031	0.0032	0.0016	0.0237	0.0317	0.039	0.0595	0.0182	0.1021	0.0014
4	rs10519465	139351225	0.86	0.639923359357885	0.76	0.840461917458717	0.640843873096287	0.444321069904285	0.0157	0.0153	0.0155	0.0034	0.1581	0.0041	0.003	0.0616	0.0026	0.0899	0.1537	0.0264	0.0064	0.1214	0.0299	0.0042	0.0031	0.0031	0.0016	0.0237	0.0318	0.039	0.0595	0.0183	0.1021	0.0014
4	rs12643518	139361546	0.86	0.639923359357885	0.76	0.840461917458717	0.613495479753056	0.45645788601567	0.0157	0.0153	0.0155	0.0034	0.1582	0.0041	0.003	0.0617	0.0026	0.0899	0.1537	0.0264	0.0064	0.1215	0.0299	0.0042	0.003	0.0031	0.0016	0.0237	0.0318	0.039	0.0596	0.0183	0.1019	0.0014
4	rs736577	139364618	0.86	0.639923359357885	0.76	0.840461917458717	0.592011821005592	0.414561407635708	0.0157	0.0153	0.0154	0.0034	0.1581	0.004	0.0031	0.0617	0.0025	0.09	0.1536	0.0265	0.0064	0.1215	0.0299	0.0042	0.003	0.0031	0.0016	0.0236	0.0319	0.0389	0.0598	0.0183	0.1017	0.0014
4	rs79173864	139365136	0.86	0.639923359357885	0.77	0.773176121721263	0.566192254749394	0.385755371084237	0.0157	0.0153	0.0153	0.0035	0.1582	0.004	0.0031	0.0617	0.0025	0.09	0.1536	0.0265	0.0064	0.1215	0.0299	0.0042	0.0031	0.0031	0.0016	0.0236	0.0319	0.0389	0.0598	0.0183	0.1016	0.0014
4	rs2976490	139367276	0.85	0.695135765909148	0.77	0.773176121721263	0.548597289937384	0.333000619763289	0.0158	0.0153	0.0152	0.0035	0.1582	0.004	0.0031	0.0617	0.0025	0.0901	0.1535	0.0266	0.0064	0.1214	0.03	0.0042	0.0031	0.0031	0.0016	0.0236	0.0319	0.0388	0.06	0.0183	0.1015	0.0014
4	rs75068518	139367858	0.85	0.695135765909148	0.77	0.773176121721263	0.545832639992197	0.335333090830472	0.0158	0.0153	0.0152	0.0035	0.1582	0.004	0.0031	0.0618	0.0025	0.0901	0.1535	0.0266	0.0064	0.1214	0.03	0.0042	0.0031	0.0031	0.0016	0.0236	0.0319	0.0388	0.06	0.0183	0.1014	0.0014
4	rs77436002	139369460	0.85	0.695135765909148	0.78	0.709419594942363	0.511705803331766	0.328594252649366	0.0159	0.0154	0.0152	0.0034	0.1583	0.004	0.0031	0.0618	0.0025	0.0902	0.1536	0.0266	0.0063	0.1215	0.0299	0.0042	0.0031	0.0031	0.0016	0.0237	0.0319	0.0388	0.06	0.0183	0.1011	0.0014
4	rs71604688	139374286	0.86	0.639923359357885	0.79	0.649136622646432	0.487004462099689	0.31042170516544	0.0159	0.0156	0.0151	0.0034	0.1584	0.0039	0.0031	0.0618	0.0025	0.0903	0.1535	0.0266	0.0062	0.1214	0.0298	0.0041	0.003	0.0031	0.0016	0.024	0.032	0.0387	0.06	0.0182	0.1009	0.0014
4	rs17050427	139375313	0.86	0.639923359357885	0.79	0.649136622646432	0.477276680709411	0.297173804336051	0.0159	0.0156	0.0151	0.0034	0.1584	0.0039	0.0032	0.0618	0.0025	0.0904	0.1535	0.0266	0.0062	0.1215	0.0298	0.0042	0.0031	0.0031	0.0016	0.0241	0.032	0.0387	0.0599	0.0182	0.1008	0.0014
4	rs1426520	139376425	0.85	0.695135765909148	0.79	0.649136622646432	0.476229062176977	0.302881368181338	0.0159	0.0156	0.0151	0.0034	0.1584	0.0039	0.0032	0.0618	0.0025	0.0904	0.1535	0.0266	0.0062	0.1214	0.0297	0.0041	0.0031	0.0031	0.0016	0.0241	0.032	0.0387	0.06	0.0182	0.1008	0.0014
4	rs72716719	139390852	0.85	0.695135765909148	0.79	0.649136622646432	0.497392992966462	0.274213749542142	0.017	0.0156	0.0144	0.003	0.1575	0.0037	0.0031	0.0624	0.0028	0.0919	0.1519	0.0273	0.0058	0.1227	0.0293	0.0042	0.0027	0.0031	0.0015	0.0241	0.0318	0.0389	0.0611	0.0182	0.0995	0.0015
4	rs9308208	139396007	0.85	0.695135765909148	0.79	0.649136622646432	0.487440396039824	0.224829647859156	0.017	0.0156	0.0144	0.003	0.1575	0.0037	0.0031	0.0624	0.0028	0.092	0.1518	0.0273	0.0057	0.1227	0.0292	0.0042	0.0026	0.0031	0.0015	0.0242	0.0318	0.0389	0.0612	0.0182	0.0994	0.0015
4	rs13108353	139399972	0.85	0.695135765909148	0.79	0.649136622646432	0.510813516736425	0.203032100180792	0.0171	0.0155	0.0143	0.003	0.1575	0.0036	0.0031	0.0626	0.0029	0.092	0.1516	0.0273	0.0057	0.1228	0.0292	0.0041	0.0026	0.0031	0.0015	0.0242	0.0317	0.0391	0.0612	0.0182	0.0994	0.0015
4	rs17306061	139403208	0.85	0.695135765909148	0.79	0.649136622646432	0.507823433618759	0.159913326398094	0.0171	0.0155	0.0142	0.0026	0.1574	0.0033	0.0029	0.0631	0.003	0.0932	0.1517	0.0275	0.0053	0.1232	0.0289	0.0036	0.0023	0.0031	0.0014	0.0243	0.0315	0.0393	0.0612	0.0183	0.0997	0.0015
4	rs116814938	139407234	0.84	0.753316385445839	0.8	0.592267592767429	0.535426222282125	0.200935053612401	0.0172	0.0155	0.0142	0.0022	0.1582	0.0031	0.0027	0.0638	0.0031	0.0964	0.1482	0.0277	0.0049	0.1241	0.0286	0.0032	0.0019	0.0033	0.0014	0.024	0.0313	0.0391	0.0613	0.0183	0.1002	0.0014
4	rs6537433	139408405	0.84	0.753316385445839	0.8	0.592267592767429	0.525695845088902	0.188303075145859	0.0172	0.0155	0.0142	0.0022	0.1582	0.0031	0.0027	0.0638	0.0031	0.0964	0.1482	0.0277	0.0049	0.1242	0.0286	0.0032	0.0019	0.0033	0.0014	0.024	0.0313	0.0391	0.0613	0.0183	0.1002	0.0014
4	rs10018963	139409081	0.84	0.753316385445839	0.8	0.592267592767429	0.528023409634496	0.186667144568023	0.0172	0.0155	0.0142	0.0022	0.1582	0.0031	0.0027	0.0638	0.0031	0.0965	0.1482	0.0277	0.0049	0.1242	0.0286	0.0032	0.0019	0.0034	0.0014	0.024	0.0313	0.0391	0.0613	0.0183	0.1002	0.0014
4	rs74476123	139409425	0.84	0.753316385445839	0.8	0.592267592767429	0.527505750821408	0.184324051582326	0.0172	0.0155	0.0142	0.0021	0.1582	0.0031	0.0027	0.0638	0.0031	0.0965	0.1482	0.0277	0.0049	0.1242	0.0286	0.0032	0.0019	0.0034	0.0014	0.024	0.0313	0.0391	0.0613	0.0183	0.1002	0.0014
4	rs7683935	139409478	0.84	0.753316385445839	0.81	0.53874877155386	0.527441060430126	0.184222407867754	0.0172	0.0155	0.0142	0.0021	0.1582	0.0031	0.0027	0.0638	0.0031	0.0965	0.1482	0.0277	0.0049	0.1242	0.0286	0.0032	0.0019	0.0034	0.0014	0.024	0.0313	0.0391	0.0613	0.0183	0.1002	0.0014
4	rs9790361	139410616	0.84	0.753316385445839	0.81	0.53874877155386	0.534514473250702	0.186769247482587	0.0172	0.0155	0.0142	0.0021	0.1582	0.0031	0.0027	0.0638	0.0031	0.0965	0.1482	0.0277	0.0049	0.1242	0.0286	0.0032	0.0018	0.0033	0.0014	0.024	0.0313	0.0391	0.0613	0.0183	0.1002	0.0014
4	rs12500267	139411350	0.84	0.753316385445839	0.81	0.53874877155386	0.535295927360658	0.186973510486135	0.0172	0.0155	0.0142	0.0021	0.1582	0.0031	0.0027	0.0638	0.0031	0.0965	0.1482	0.0278	0.0049	0.1242	0.0286	0.0032	0.0018	0.0033	0.0014	0.024	0.0313	0.0391	0.0613	0.0183	0.1001	0.0014
4	rs2217098	139417498	0.84	0.753316385445839	0.81	0.53874877155386	0.542484423053521	0.188610353570671	0.0172	0.0155	0.0142	0.0021	0.1582	0.003	0.0027	0.0638	0.0031	0.0965	0.1482	0.0278	0.0049	0.1242	0.0286	0.0031	0.0018	0.0034	0.0014	0.0241	0.0313	0.0391	0.0613	0.0183	0.1001	0.0014
4	rs17248111	139434638	0.84	0.753316385445839	0.81	0.53874877155386	0.552624329105001	0.185545272145858	0.0172	0.0152	0.0142	0.0021	0.1583	0.003	0.0026	0.0635	0.0031	0.0982	0.1479	0.0277	0.0049	0.1242	0.0286	0.0031	0.0018	0.0034	0.0014	0.0238	0.0313	0.0391	0.0612	0.0183	0.0998	0.0014
4	rs10519469	139435789	0.84	0.753316385445839	0.81	0.53874877155386	0.554609922626449	0.185239708348714	0.0172	0.0151	0.0142	0.0021	0.1583	0.003	0.0026	0.0635	0.0031	0.0984	0.1479	0.0277	0.0049	0.1242	0.0286	0.0031	0.0018	0.0034	0.0014	0.0238	0.0313	0.0391	0.0612	0.0183	0.0998	0.0014
4	rs72716789	139436388	0.84	0.753316385445839	0.81	0.53874877155386	0.552095403126788	0.185851008116084	0.0172	0.0151	0.0142	0.0021	0.1583	0.003	0.0026	0.0635	0.0031	0.0985	0.1478	0.0278	0.0049	0.1242	0.0286	0.0031	0.0018	0.0034	0.0014	0.0238	0.0313	0.039	0.0612	0.0183	0.0998	0.0014
4	rs76444875	139439420	0.84	0.753316385445839	0.81	0.53874877155386	0.554742414554752	0.187382265027498	0.0172	0.0151	0.0142	0.0021	0.1582	0.003	0.0026	0.0634	0.0031	0.0986	0.1478	0.0277	0.0049	0.1243	0.0286	0.0031	0.0018	0.0034	0.0014	0.0238	0.0313	0.039	0.0612	0.0183	0.0997	0.0014
4	rs299133	139441717	0.84	0.753316385445839	0.81	0.53874877155386	0.556665218343585	0.188610353570671	0.0171	0.0151	0.0142	0.0021	0.1582	0.003	0.0026	0.0634	0.0031	0.0987	0.1478	0.0277	0.0049	0.1242	0.0286	0.0031	0.0018	0.0034	0.0014	0.0238	0.0313	0.039	0.0611	0.0183	0.0997	0.0014
4	rs299148	139451350	0.84	0.753316385445839	0.81	0.53874877155386	0.560986294595518	0.193343225549976	0.0171	0.0151	0.0142	0.0021	0.1582	0.003	0.0026	0.0635	0.0031	0.0987	0.1479	0.0278	0.0049	0.1243	0.0286	0.0031	0.0018	0.0034	0.0014	0.0238	0.0313	0.0391	0.0611	0.0183	0.0997	0.0014
4	rs1593540	139457474	0.84	0.753316385445839	0.81	0.53874877155386	0.5544774455719	0.199262679447104	0.0171	0.0151	0.0142	0.0021	0.1582	0.003	0.0026	0.0635	0.0031	0.0986	0.1479	0.0279	0.0049	0.1244	0.0286	0.0031	0.0018	0.0034	0.0014	0.0238	0.0313	0.0391	0.0611	0.0183	0.0996	0.0014
4	rs17050483	139462203	0.84	0.753316385445839	0.81	0.53874877155386	0.568133542980106	0.201877822249935	0.0172	0.0151	0.0142	0.0021	0.1581	0.0029	0.0026	0.0635	0.0031	0.0986	0.1477	0.028	0.0049	0.1245	0.0285	0.0031	0.0018	0.0034	0.0014	0.0238	0.0313	0.0391	0.061	0.0184	0.0996	0.0015
4	rs6823856	139478389	0.84	0.753316385445839	0.81	0.53874877155386	0.592421630124589	0.206508097723319	0.0175	0.015	0.0142	0.002	0.1577	0.0029	0.0027	0.0635	0.0032	0.0986	0.1475	0.0282	0.0048	0.1247	0.0283	0.003	0.0018	0.0034	0.0014	0.0239	0.0314	0.0392	0.0608	0.0187	0.0993	0.0015
4	rs7682247	139481242	0.84	0.753316385445839	0.81	0.53874877155386	0.596526941494195	0.209048413889045	0.0176	0.015	0.0142	0.002	0.1576	0.0029	0.0027	0.0635	0.0032	0.0986	0.1475	0.0282	0.0049	0.1246	0.0283	0.003	0.0018	0.0035	0.0014	0.0239	0.0315	0.0392	0.0609	0.0187	0.0991	0.0015
4	rs13131943	139485906	0.84	0.753316385445839	0.81	0.53874877155386	0.543008990502537	0.219311838498192	0.0179	0.0149	0.0145	0.002	0.1564	0.0028	0.0028	0.0635	0.0033	0.0984	0.1476	0.0288	0.0051	0.1247	0.0278	0.0029	0.0019	0.0036	0.0015	0.0238	0.0318	0.0393	0.061	0.0189	0.0982	0.0017
4	rs2122504	139488883	0.84	0.753316385445839	0.82	0.488512084344485	0.487814203678055	0.22157844819789	0.0183	0.0148	0.0144	0.0018	0.1557	0.0028	0.0026	0.063	0.0035	0.0987	0.1484	0.029	0.0053	0.1246	0.0273	0.0028	0.0018	0.0039	0.0017	0.0242	0.0322	0.039	0.0623	0.0192	0.0963	0.0018
4	rs1450439	139493398	0.84	0.753316385445839	0.82	0.488512084344485	0.473768486800794	0.219204095277494	0.0183	0.0148	0.0144	0.0018	0.1557	0.0027	0.0026	0.0631	0.0035	0.0987	0.1485	0.029	0.0053	0.1245	0.0272	0.0028	0.0018	0.0039	0.0017	0.0243	0.0322	0.039	0.0623	0.0192	0.0962	0.0018
4	rs6825529	139493454	0.84	0.753316385445839	0.82	0.488512084344485	0.470334090155122	0.218773296089836	0.0183	0.0148	0.0144	0.0018	0.1557	0.0027	0.0026	0.0631	0.0035	0.0987	0.1485	0.029	0.0053	0.1245	0.0272	0.0028	0.0018	0.0039	0.0017	0.0243	0.0322	0.039	0.0623	0.0192	0.0962	0.0018
4	rs55774025	139493668	0.84	0.753316385445839	0.82	0.488512084344485	0.4722951145739	0.218450379223358	0.0183	0.0148	0.0144	0.0018	0.1557	0.0028	0.0026	0.0631	0.0035	0.0987	0.1485	0.029	0.0053	0.1244	0.0272	0.0028	0.0018	0.0039	0.0017	0.0243	0.0322	0.039	0.0623	0.0192	0.0961	0.0018
4	rs7675541	139494617	0.84	0.753316385445839	0.82	0.488512084344485	0.468438134898274	0.212344873480002	0.0183	0.0148	0.0145	0.0018	0.1556	0.0028	0.0027	0.0631	0.0035	0.0986	0.1484	0.029	0.0053	0.1243	0.0272	0.0029	0.0019	0.0039	0.0017	0.0244	0.0322	0.0391	0.0624	0.0192	0.096	0.0018
4	rs1376085	139494769	0.84	0.753316385445839	0.82	0.488512084344485	0.464353174307203	0.211918564804875	0.0183	0.0148	0.0145	0.0018	0.1555	0.0028	0.0027	0.0631	0.0035	0.0986	0.1484	0.029	0.0053	0.1243	0.0272	0.0029	0.0019	0.0039	0.0017	0.0244	0.0322	0.0391	0.0624	0.0192	0.0961	0.0019
4	rs13110014	139497391	0.84	0.753316385445839	0.82	0.488512084344485	0.381385923842569	0.199158311975777	0.0181	0.0148	0.0146	0.0021	0.1549	0.0029	0.0027	0.0626	0.0035	0.0983	0.148	0.0292	0.0055	0.1234	0.0274	0.003	0.0022	0.004	0.0019	0.0247	0.0323	0.0391	0.0628	0.0194	0.0959	0.002
4	rs12644755	139507777	0.84	0.753316385445839	0.82	0.488512084344485	0.374030779745014	0.196139671571806	0.0181	0.0148	0.0145	0.0022	0.1549	0.0029	0.0027	0.0625	0.0035	0.0983	0.1479	0.0291	0.0055	0.1236	0.0274	0.003	0.0022	0.0041	0.0019	0.0247	0.0323	0.0391	0.0628	0.0194	0.0959	0.0021
4	rs12642461	139514722	0.84	0.753316385445839	0.82	0.488512084344485	0.370054555805225	0.192620440772348	0.0181	0.0148	0.0145	0.0022	0.1548	0.0029	0.0027	0.0625	0.0035	0.0983	0.1478	0.0291	0.0055	0.1237	0.0274	0.003	0.0022	0.0041	0.0019	0.0248	0.0323	0.039	0.0628	0.0194	0.0958	0.0021
4	rs115205536	139516676	0.84	0.753316385445839	0.82	0.488512084344485	0.370326208363215	0.190354815795888	0.0181	0.0148	0.0145	0.0022	0.1547	0.0029	0.0027	0.0625	0.0035	0.0983	0.1481	0.0291	0.0055	0.1237	0.0274	0.003	0.0022	0.0041	0.0019	0.0248	0.0323	0.039	0.0628	0.0194	0.0958	0.0021
4	rs7665670	139518584	0.84	0.753316385445839	0.82	0.488512084344485	0.369185951540177	0.19025204923699	0.0181	0.0148	0.0144	0.0022	0.1546	0.0028	0.0027	0.0625	0.0035	0.0984	0.148	0.0291	0.0055	0.1239	0.0274	0.003	0.0022	0.0041	0.0019	0.0248	0.0322	0.039	0.0628	0.0194	0.0958	0.0021
4	rs10032519	139525415	0.84	0.753316385445839	0.82	0.488512084344485	0.369185951540177	0.19025204923699	0.0181	0.0148	0.0144	0.0022	0.1546	0.0028	0.0028	0.0625	0.0035	0.0984	0.148	0.0291	0.0055	0.1239	0.0274	0.003	0.0022	0.0041	0.0019	0.0248	0.0322	0.0389	0.0627	0.0194	0.0958	0.0021
4	rs114256882	139529179	0.84	0.753316385445839	0.82	0.488512084344485	0.3629735575016	0.191692494967594	0.0181	0.0148	0.0144	0.0022	0.1547	0.0028	0.0028	0.0625	0.0035	0.0984	0.1479	0.0291	0.0055	0.1239	0.0274	0.003	0.0022	0.0041	0.0019	0.0248	0.0323	0.0389	0.0627	0.0194	0.0958	0.0021
4	rs10031347	139529510	0.84	0.753316385445839	0.82	0.488512084344485	0.36007505847529	0.191486491249225	0.0181	0.0148	0.0144	0.0022	0.1547	0.0028	0.0028	0.0625	0.0035	0.0984	0.1479	0.0291	0.0055	0.1238	0.0274	0.003	0.0022	0.0041	0.0019	0.0248	0.0322	0.0389	0.0627	0.0194	0.0958	0.0021
4	rs114219900	139532669	0.84	0.753316385445839	0.82	0.488512084344485	0.327093352662406	0.203767785973492	0.0181	0.0148	0.0143	0.0023	0.1546	0.0028	0.0028	0.0623	0.0036	0.0984	0.1478	0.0289	0.0056	0.1237	0.0275	0.0031	0.0022	0.0043	0.0022	0.0248	0.0322	0.0388	0.0628	0.0195	0.0959	0.0021
4	rs2060674	139537391	0.84	0.753316385445839	0.82	0.488512084344485	0.331132610314715	0.217267691610937	0.0181	0.0148	0.0142	0.0023	0.1545	0.0028	0.0028	0.0625	0.0036	0.0985	0.1476	0.0287	0.0056	0.1236	0.0276	0.0031	0.0022	0.0042	0.0023	0.0249	0.0321	0.0386	0.063	0.0195	0.0958	0.0021
4	rs116632214	139543452	0.84	0.753316385445839	0.83	0.441484906400802	0.335404232623463	0.235225998707462	0.0179	0.0148	0.0142	0.0022	0.1546	0.0028	0.0028	0.0625	0.0036	0.0988	0.1476	0.0286	0.0057	0.1235	0.0276	0.0031	0.0022	0.0041	0.0023	0.0249	0.032	0.0385	0.063	0.0195	0.0959	0.0022
4	rs79889696	139549025	0.84	0.753316385445839	0.83	0.441484906400802	0.347915966837923	0.219742984921617	0.0179	0.0148	0.0141	0.0022	0.1546	0.0028	0.0028	0.0625	0.0036	0.0988	0.1474	0.0286	0.0057	0.1234	0.0276	0.0031	0.0022	0.0041	0.0023	0.025	0.0319	0.0385	0.063	0.0195	0.096	0.0022
4	rs116228602	139549555	0.84	0.753316385445839	0.83	0.441484906400802	0.356228944464713	0.233244511818629	0.0179	0.0148	0.0141	0.0022	0.1546	0.0028	0.0028	0.0626	0.0036	0.0988	0.1474	0.0286	0.0057	0.1234	0.0277	0.0031	0.0022	0.0041	0.0023	0.025	0.0319	0.0386	0.0631	0.0195	0.0958	0.0022
4	rs11941340	139550075	0.84	0.753316385445839	0.83	0.441484906400802	0.361469144574572	0.240425210901591	0.0179	0.0148	0.0141	0.0022	0.1546	0.0028	0.0028	0.0626	0.0036	0.0988	0.1474	0.0286	0.0057	0.1234	0.0277	0.0032	0.0022	0.004	0.0023	0.025	0.0319	0.0386	0.0631	0.0195	0.0958	0.0022
4	rs72718593	139550341	0.84	0.753316385445839	0.83	0.441484906400802	0.365559998759448	0.249357999179389	0.0179	0.0148	0.014	0.0022	0.1546	0.0028	0.0028	0.0626	0.0036	0.0988	0.1474	0.0286	0.0057	0.1234	0.0277	0.0032	0.0022	0.004	0.0023	0.025	0.0319	0.0386	0.0631	0.0195	0.0958	0.0022
4	rs13120622	139554116	0.84	0.753316385445839	0.83	0.441484906400802	0.405990185287612	0.313911172123959	0.0178	0.0148	0.0139	0.0021	0.1546	0.0029	0.0028	0.0626	0.0036	0.0988	0.1476	0.0285	0.0058	0.1233	0.0277	0.0032	0.0022	0.004	0.0023	0.0252	0.0318	0.0387	0.063	0.0195	0.0957	0.0022
4	rs4863570	139555770	0.83	0.81451029553121	0.83	0.441484906400802	0.410786257474519	0.203978145198767	0.0174	0.0151	0.0139	0.0023	0.1521	0.0034	0.0033	0.0626	0.0041	0.0998	0.1483	0.0282	0.0067	0.1199	0.0264	0.0042	0.0029	0.0044	0.0027	0.0271	0.03	0.0386	0.0639	0.0206	0.0938	0.0027
4	rs1450454	139555962	0.83	0.81451029553121	0.83	0.441484906400802	0.390989236613075	0.203242205344153	0.0174	0.0152	0.0139	0.0023	0.1519	0.0035	0.0033	0.0628	0.0042	0.0996	0.1484	0.0282	0.0068	0.1195	0.0263	0.0043	0.0031	0.0044	0.0027	0.0273	0.0297	0.0386	0.0643	0.0207	0.0934	0.0028
4	rs1450455	139556062	0.83	0.81451029553121	0.83	0.441484906400802	0.664624268874816	0.239759453700918	0.0174	0.0151	0.0138	0.0023	0.1518	0.0035	0.0033	0.0626	0.0047	0.0997	0.1484	0.0281	0.0069	0.1192	0.0262	0.0044	0.0032	0.0046	0.0028	0.0268	0.0299	0.0383	0.0644	0.0207	0.0932	0.0031
4	rs72718596	139556255	0.83	0.81451029553121	0.84	0.397589870063919	0.624789323803908	0.200098280091816	0.0171	0.0152	0.0136	0.0024	0.1529	0.0036	0.0033	0.0617	0.0047	0.0993	0.1469	0.0282	0.0069	0.1204	0.0256	0.0045	0.0032	0.0046	0.0028	0.0271	0.0303	0.0386	0.0649	0.021	0.0925	0.0031
4	rs41401551	139556479	0.83	0.81451029553121	0.84	0.397589870063919	0.578426863213487	0.164678601757844	0.0168	0.0151	0.0134	0.0024	0.1531	0.0036	0.0033	0.0606	0.0046	0.0987	0.148	0.0284	0.007	0.1213	0.0252	0.0045	0.0033	0.0045	0.0028	0.0273	0.0303	0.0385	0.0655	0.0213	0.0919	0.0031
4	rs4863571	139557093	0.83	0.81451029553121	0.84	0.397589870063919	0.480921194828134	0.121805125156117	0.0162	0.0149	0.0133	0.0025	0.1532	0.0038	0.0035	0.0572	0.0045	0.0975	0.1506	0.0293	0.007	0.1231	0.0242	0.0047	0.0037	0.0043	0.0028	0.0282	0.0302	0.0382	0.0667	0.022	0.0897	0.0032
4	rs72718599	139557097	0.83	0.81451029553121	0.84	0.397589870063919	0.481168766911006	0.163019752748501	0.0162	0.0149	0.0133	0.0025	0.1531	0.0038	0.0035	0.0572	0.0045	0.0975	0.1506	0.0293	0.007	0.1231	0.0242	0.0047	0.0037	0.0043	0.0028	0.0282	0.0302	0.0382	0.0667	0.022	0.0897	0.0032
4	rs4863572	139557368	0.83	0.81451029553121	0.87	0.283849475516541	0.137773831747193	0.132665642787072	0.016	0.0149	0.0134	0.0025	0.1532	0.0038	0.0035	0.0567	0.0037	0.0981	0.1504	0.0297	0.0069	0.1227	0.0247	0.0047	0.0038	0.0042	0.0027	0.0279	0.03	0.0383	0.0663	0.0226	0.0901	0.0039
4	rs75267258	139563107	0.83	0.81451029553121	0.87	0.283849475516541	0.143004175057968	0.0758974623512291	0.0156	0.0142	0.0137	0.0026	0.1531	0.0039	0.0034	0.0568	0.0036	0.0968	0.1529	0.0295	0.0069	0.1247	0.0236	0.0047	0.004	0.0037	0.0027	0.0281	0.03	0.0375	0.0676	0.0232	0.088	0.004
4	rs72720803	139563167	0.83	0.81451029553121	0.88	0.251609301083599	0.145064319861244	0.0761886257580679	0.0156	0.0142	0.0137	0.0026	0.1531	0.0039	0.0034	0.0568	0.0036	0.0968	0.1529	0.0295	0.0069	0.1247	0.0236	0.0047	0.004	0.0037	0.0027	0.0281	0.03	0.0375	0.0676	0.0232	0.088	0.004
4	rs6828351	139563998	0.83	0.81451029553121	0.88	0.251609301083599	0.147337727476626	0.0696788039230055	0.0155	0.0142	0.0137	0.0026	0.153	0.004	0.0034	0.0568	0.0036	0.0968	0.1529	0.0295	0.0069	0.1247	0.0236	0.0047	0.004	0.0037	0.0027	0.0281	0.03	0.0375	0.0676	0.0232	0.088	0.004
4	rs75903450	139576418	0.83	0.81451029553121	0.88	0.251609301083599	0.153882203636652	0.067308666105179	0.0154	0.0141	0.0137	0.0026	0.1532	0.004	0.0034	0.0568	0.0036	0.096	0.1539	0.0296	0.0069	0.1247	0.0235	0.0047	0.004	0.0037	0.0027	0.0281	0.0298	0.0373	0.0678	0.0234	0.0878	0.004
4	rs9685238	139581543	0.83	0.81451029553121	0.89	0.222038712392691	0.147893015651619	0.0736564921435649	0.0152	0.0135	0.0136	0.0027	0.153	0.004	0.0034	0.0569	0.0035	0.0976	0.1558	0.0298	0.0067	0.1244	0.0233	0.0047	0.004	0.0034	0.0027	0.0282	0.0294	0.037	0.0676	0.0236	0.0869	0.0039
4	rs35613290	139587474	0.83	0.81451029553121	0.89	0.222038712392691	0.143581815154878	0.130232445763723	0.0149	0.0133	0.0135	0.0026	0.1526	0.0041	0.0034	0.0572	0.0034	0.0979	0.1576	0.0298	0.0065	0.1246	0.0233	0.0047	0.0039	0.0033	0.0026	0.0281	0.0287	0.0364	0.0685	0.0238	0.0861	0.0039
4	rs28545207	139591042	0.84	0.753316385445839	0.89	0.222038712392691	0.136554597268285	0.1069284058188	0.0149	0.0133	0.0135	0.0026	0.1525	0.0041	0.0034	0.0572	0.0034	0.0979	0.1578	0.0298	0.0065	0.1249	0.0233	0.0047	0.0039	0.0032	0.0026	0.028	0.0286	0.0363	0.0686	0.0239	0.086	0.0039
4	rs78374971	139598672	0.84	0.753316385445839	0.89	0.222038712392691	0.135652203145979	0.122155699549981	0.0149	0.0132	0.0135	0.0027	0.1524	0.0041	0.0034	0.0572	0.0034	0.0979	0.1578	0.0297	0.0065	0.1251	0.0233	0.0047	0.0039	0.0032	0.0026	0.028	0.0285	0.0363	0.0687	0.0239	0.0861	0.0039
4	rs13124460	139602777	0.84	0.753316385445839	0.89	0.222038712392691	0.134413419308146	0.120319413142363	0.0149	0.0132	0.0135	0.0027	0.1524	0.0041	0.0034	0.0572	0.0034	0.0979	0.158	0.0297	0.0065	0.1251	0.0233	0.0047	0.0039	0.0032	0.0025	0.028	0.0284	0.0363	0.0687	0.0239	0.0861	0.0039
4	rs116239391	139603768	0.84	0.753316385445839	0.89	0.222038712392691	0.136211886622866	0.124178823883261	0.0149	0.0131	0.0135	0.0027	0.1524	0.0041	0.0034	0.0571	0.0033	0.098	0.158	0.0297	0.0065	0.1252	0.0232	0.0047	0.0039	0.0032	0.0025	0.028	0.0284	0.0363	0.0688	0.0239	0.0861	0.0038
4	rs75736024	139604615	0.84	0.753316385445839	0.89	0.222038712392691	0.136866601356272	0.121279973499453	0.0149	0.0131	0.0134	0.0027	0.1524	0.0041	0.0034	0.0571	0.0033	0.098	0.158	0.0297	0.0065	0.1252	0.0232	0.0047	0.0039	0.0032	0.0025	0.028	0.0284	0.0363	0.0688	0.0239	0.0861	0.0038
4	rs76844659	139606966	0.84	0.753316385445839	0.89	0.222038712392691	0.106747947900655	0.0710889082410334	0.0147	0.013	0.0134	0.0027	0.1527	0.0041	0.0034	0.0572	0.0033	0.0984	0.1589	0.0298	0.0063	0.1256	0.0224	0.0046	0.0041	0.003	0.0024	0.0281	0.0276	0.0363	0.0693	0.0238	0.0861	0.0038
4	rs17050584	139608671	0.85	0.695135765909148	0.89	0.222038712392691	0.0805888892153196	0.058632100491538	0.0144	0.0126	0.0135	0.0028	0.1528	0.004	0.0035	0.0574	0.0032	0.0991	0.1606	0.0299	0.0061	0.1263	0.0208	0.0045	0.0042	0.0028	0.0022	0.0282	0.0264	0.0362	0.0703	0.0236	0.0859	0.0036
4	rs7685323	139609402	0.85	0.695135765909148	0.89	0.222038712392691	0.0660719652743163	0.0494364340385127	0.0144	0.0125	0.0135	0.003	0.1526	0.004	0.0036	0.0575	0.0031	0.0991	0.1606	0.0298	0.0061	0.1264	0.0208	0.0045	0.0042	0.0027	0.0022	0.0282	0.0264	0.0361	0.0706	0.0235	0.0859	0.0036
4	rs9992817	139611993	0.86	0.639923359357885	0.89	0.222038712392691	0.0461778281170401	0.021713409974373	0.0144	0.0121	0.0131	0.003	0.1514	0.004	0.0038	0.0576	0.0027	0.0992	0.161	0.0292	0.0059	0.127	0.0202	0.0045	0.0043	0.0024	0.0019	0.0276	0.025	0.0356	0.0755	0.0229	0.0872	0.0033
4	rs13105973	139612339	0.86	0.639923359357885	0.89	0.222038712392691	0.0595602914035226	0.0130643109999383	0.0145	0.0118	0.0129	0.003	0.1515	0.004	0.004	0.0575	0.0026	0.0994	0.1607	0.0291	0.0063	0.1271	0.0198	0.0045	0.0044	0.0025	0.0019	0.0274	0.0245	0.0354	0.0776	0.0225	0.087	0.0033
4	rs7693492	139612743	0.86	0.639923359357885	0.89	0.222038712392691	0.0653830499956184	0.00805413359388956	0.0145	0.0117	0.013	0.0031	0.1514	0.004	0.0042	0.0575	0.0025	0.0997	0.1616	0.0287	0.0064	0.1272	0.0205	0.0043	0.0044	0.0024	0.0019	0.027	0.0238	0.0348	0.0784	0.0228	0.0863	0.0031
4	rs6834115	139613401	0.86	0.639923359357885	0.89	0.222038712392691	0.0630186064553914	0.00770486185456981	0.0145	0.0117	0.0129	0.0031	0.1514	0.004	0.0042	0.0575	0.0025	0.0996	0.1617	0.0288	0.0064	0.1273	0.0205	0.0043	0.0044	0.0024	0.0019	0.027	0.0238	0.0347	0.0785	0.0228	0.0862	0.0031
4	rs55851238	139614784	0.86	0.639923359357885	0.89	0.222038712392691	0.0641549173038723	0.00707762605923572	0.0145	0.0117	0.0128	0.0033	0.1512	0.0039	0.0042	0.0576	0.0025	0.0997	0.1617	0.0289	0.0064	0.1274	0.0204	0.0043	0.0043	0.0024	0.002	0.027	0.0236	0.0346	0.0787	0.0228	0.0862	0.0032
4	rs78758025	139618220	0.87	0.587631181685492	0.9	0.195029827813683	0.0610668173845888	0.00717231105158613	0.0144	0.0118	0.0129	0.0032	0.1512	0.0039	0.0043	0.0576	0.0025	0.0997	0.1619	0.0289	0.0063	0.1276	0.0202	0.0042	0.0043	0.0025	0.002	0.0269	0.0233	0.0343	0.0792	0.0227	0.0862	0.0031
4	rs4863589	139620025	0.87	0.587631181685492	0.9	0.195029827813683	0.0583147339834342	0.00800374386531037	0.0144	0.012	0.0129	0.0032	0.1513	0.0039	0.0043	0.0576	0.0025	0.0995	0.162	0.0289	0.0063	0.1275	0.0202	0.0042	0.0042	0.0025	0.002	0.0269	0.0232	0.0342	0.0795	0.0227	0.0862	0.0031
4	rs1566997	139628485	0.87	0.587631181685492	0.9	0.195029827813683	0.0625411454256271	0.0100622832198251	0.0144	0.0119	0.0128	0.0032	0.1521	0.0038	0.0043	0.0579	0.0025	0.0994	0.162	0.0286	0.0064	0.1284	0.02	0.004	0.0042	0.0025	0.0021	0.0268	0.0229	0.034	0.0793	0.0226	0.0862	0.0031
4	rs62324137	139633536	0.87	0.587631181685492	0.9	0.195029827813683	0.0643682513106772	0.0141193108034926	0.0142	0.0119	0.0126	0.0031	0.1526	0.0038	0.0042	0.0585	0.0024	0.0993	0.1623	0.0284	0.0065	0.1284	0.0198	0.0038	0.0041	0.0027	0.0021	0.0268	0.0223	0.0336	0.0799	0.0225	0.0861	0.0031
4	rs114737132	139648292	0.87	0.587631181685492	0.9	0.195029827813683	0.0677045789690178	0.0118650341543469	0.0142	0.0118	0.0126	0.0031	0.1529	0.0037	0.0042	0.0587	0.0024	0.0992	0.1625	0.0282	0.0065	0.1284	0.0198	0.0038	0.0041	0.0027	0.0022	0.0267	0.0222	0.0335	0.0801	0.0224	0.0864	0.0031
4	rs10029069	139662520	0.88	0.538208189821859	0.9	0.195029827813683	0.0659929923328082	0.0105204829500644	0.0141	0.0118	0.0125	0.0031	0.153	0.0037	0.0041	0.0592	0.0023	0.0992	0.1627	0.0281	0.0064	0.1285	0.0197	0.0037	0.004	0.0027	0.0022	0.0266	0.022	0.0334	0.0802	0.0224	0.0866	0.0031
4	rs77707113	139671572	0.88	0.538208189821859	0.91	0.170469891558667	0.0658155295484911	0.0115895461015535	0.0141	0.0118	0.0125	0.0031	0.1531	0.0037	0.0041	0.0593	0.0023	0.0992	0.1627	0.0281	0.0064	0.1285	0.0196	0.0037	0.004	0.0027	0.0022	0.0265	0.022	0.0333	0.0802	0.0225	0.0866	0.0031
4	rs6843240	139681985	0.88	0.538208189821859	0.91	0.170469891558667	0.0649719723028761	0.00934001547333486	0.014	0.0118	0.0125	0.0031	0.1531	0.0037	0.0041	0.0596	0.0023	0.0992	0.1628	0.0279	0.0063	0.1285	0.0196	0.0037	0.004	0.0027	0.0022	0.0265	0.022	0.0333	0.0803	0.0226	0.0865	0.0031
4	rs905996	139684171	0.88	0.538208189821859	0.91	0.170469891558667	0.0646015105372477	0.00848908689746889	0.014	0.0118	0.0125	0.0031	0.1531	0.0037	0.0041	0.0596	0.0023	0.0992	0.1628	0.0279	0.0063	0.1285	0.0196	0.0037	0.004	0.0027	0.0022	0.0265	0.022	0.0333	0.0803	0.0226	0.0865	0.0031
4	rs62322853	139690641	0.88	0.538208189821859	0.91	0.170469891558667	0.0676845117794569	0.00986510719793148	0.0139	0.0117	0.0125	0.0031	0.153	0.0038	0.0041	0.0597	0.0023	0.0993	0.1628	0.0279	0.0063	0.1285	0.0196	0.0038	0.0041	0.0027	0.0022	0.0266	0.0217	0.0332	0.0805	0.0226	0.0865	0.0031
4	rs12501358	139697374	0.88	0.538208189821859	0.91	0.170469891558667	0.0691393049837623	0.0104049540046055	0.0138	0.0117	0.0124	0.003	0.1531	0.0038	0.0041	0.0599	0.0023	0.0994	0.1629	0.0278	0.0064	0.1284	0.0195	0.0038	0.0041	0.0027	0.0022	0.0266	0.0216	0.0331	0.0807	0.0225	0.0866	0.0031
4	rs78158639	139707713	0.88	0.538208189821859	0.91	0.170469891558667	0.0755921790267823	0.0100906146204947	0.0137	0.0116	0.0124	0.003	0.1531	0.0037	0.004	0.0602	0.0022	0.0994	0.1629	0.0278	0.0064	0.1284	0.0193	0.0037	0.0042	0.0028	0.0022	0.0266	0.0215	0.0329	0.081	0.0225	0.0867	0.003
4	rs74609529	139707751	0.88	0.538208189821859	0.9	0.195029827813683	0.0746474112401319	0.010347434181497	0.0137	0.0117	0.0124	0.003	0.1531	0.0037	0.004	0.0602	0.0022	0.0994	0.1629	0.0278	0.0064	0.1284	0.0193	0.0037	0.0041	0.0028	0.0022	0.0266	0.0214	0.0329	0.081	0.0225	0.0868	0.003
4	rs1472782	139708208	0.88	0.538208189821859	0.91	0.170469891558667	0.0747972014856334	0.00830854975453999	0.0137	0.0117	0.0124	0.003	0.1531	0.0037	0.004	0.0602	0.0022	0.0994	0.1629	0.0278	0.0064	0.1285	0.0193	0.0037	0.0042	0.0028	0.0022	0.0266	0.0214	0.0329	0.081	0.0225	0.0868	0.003
4	rs59730210	139710429	0.88	0.538208189821859	0.91	0.170469891558667	0.0942264479457462	0.00763106748240267	0.0133	0.0115	0.0123	0.0029	0.1534	0.0036	0.0039	0.0613	0.0021	0.0999	0.1628	0.0276	0.0066	0.1285	0.0188	0.0036	0.0042	0.003	0.0021	0.0267	0.0211	0.0321	0.0813	0.0225	0.0871	0.0029
4	rs1995598	139717020	0.89	0.491600132839596	0.91	0.170469891558667	0.151052062412579	0.0206468682382012	0.0127	0.0112	0.0122	0.0028	0.1541	0.0034	0.0037	0.0629	0.0019	0.1025	0.1619	0.0276	0.0068	0.1288	0.0177	0.0033	0.004	0.0031	0.0022	0.0269	0.0205	0.0308	0.0819	0.0228	0.0868	0.0029
4	rs13117027	139717430	0.89	0.491600132839596	0.9	0.195029827813683	0.150390661658872	0.0182088497742041	0.0127	0.0112	0.0122	0.0028	0.1541	0.0034	0.0037	0.0629	0.0019	0.1025	0.1619	0.0276	0.0068	0.1288	0.0177	0.0033	0.004	0.0031	0.0022	0.0269	0.0205	0.0308	0.0819	0.0229	0.0868	0.0029
4	rs114407847	139718809	0.89	0.491600132839596	0.91	0.170469891558667	0.149961673147355	0.0172681254875055	0.0127	0.0112	0.0122	0.0028	0.1541	0.0034	0.0037	0.063	0.0019	0.1025	0.1621	0.0275	0.0067	0.1288	0.0177	0.0033	0.004	0.0031	0.0022	0.0269	0.0205	0.0308	0.082	0.0228	0.0867	0.0029
4	rs28739363	139723574	0.89	0.491600132839596	0.91	0.170469891558667	0.15241331018801	0.0232327833270784	0.0126	0.0112	0.0122	0.0028	0.1542	0.0034	0.0037	0.0631	0.0019	0.1026	0.1623	0.0275	0.0067	0.1286	0.0176	0.0033	0.004	0.0031	0.0021	0.0269	0.0204	0.0308	0.0822	0.0228	0.0865	0.0029
4	rs116762289	139724218	0.89	0.491600132839596	0.91	0.170469891558667	0.158441030196244	0.0291245998673165	0.0126	0.0112	0.0122	0.0027	0.1542	0.0034	0.0037	0.0632	0.0019	0.1025	0.1624	0.0276	0.0067	0.1286	0.0176	0.0033	0.004	0.0031	0.0021	0.0269	0.0204	0.0308	0.0822	0.0228	0.0866	0.0029
4	rs7696065	139726046	0.89	0.491600132839596	0.91	0.170469891558667	0.160183676009094	0.0275696065741636	0.0126	0.0112	0.0123	0.0027	0.1542	0.0033	0.0037	0.0631	0.0019	0.1025	0.1624	0.0276	0.0067	0.1288	0.0176	0.0033	0.004	0.0031	0.0021	0.0269	0.0204	0.0308	0.0822	0.0227	0.0865	0.0029
4	rs7669694	139729205	0.89	0.491600132839596	0.91	0.170469891558667	0.171623503469781	0.0290292214773337	0.0125	0.0111	0.0124	0.0026	0.1544	0.0032	0.0036	0.0631	0.0018	0.1024	0.1626	0.0279	0.0066	0.1298	0.0175	0.0033	0.0039	0.0031	0.0021	0.0268	0.0203	0.0305	0.0824	0.0225	0.0862	0.0029
4	rs111964818	139731998	0.9	0.447749409690379	0.91	0.170469891558667	0.17016386644126	0.0250673839259533	0.0123	0.011	0.0125	0.0025	0.1546	0.0032	0.0035	0.0631	0.0017	0.1024	0.1629	0.0281	0.0066	0.1303	0.0175	0.0033	0.0039	0.003	0.0021	0.0269	0.0202	0.0304	0.0825	0.0223	0.0858	0.0028
4	rs11728868	139739456	0.9	0.447749409690379	0.91	0.170469891558667	0.207714714882089	0.0633450554487495	0.0115	0.0108	0.013	0.0023	0.1557	0.0029	0.0032	0.063	0.0014	0.1022	0.1641	0.029	0.0064	0.1322	0.0174	0.0032	0.0037	0.0028	0.0021	0.0268	0.0199	0.03	0.0833	0.0214	0.0845	0.0027
4	rs79843118	139743028	0.9	0.447749409690379	0.91	0.170469891558667	0.171837717250641	0.0940756232891506	0.0111	0.0106	0.0138	0.0022	0.1582	0.0027	0.0031	0.0631	0.0012	0.1023	0.1643	0.0298	0.0063	0.1332	0.0166	0.0031	0.0035	0.0027	0.002	0.0266	0.0199	0.0296	0.083	0.0206	0.0838	0.0021
4	rs6535722	139746050	0.9	0.447749409690379	0.91	0.170469891558667	0.158236749562442	0.121454929311561	0.0109	0.0105	0.0144	0.0021	0.1598	0.0026	0.003	0.063	0.0011	0.1023	0.1644	0.0303	0.0062	0.1338	0.0163	0.0031	0.0036	0.0027	0.0019	0.0264	0.0199	0.0294	0.0827	0.0201	0.0831	0.0018
4	rs76622351	139746326	0.9	0.447749409690379	0.91	0.170469891558667	0.160904492807492	0.126925256459121	0.0108	0.0105	0.0144	0.0021	0.1599	0.0026	0.003	0.063	0.0011	0.1023	0.1644	0.0303	0.0062	0.1338	0.0163	0.0031	0.0036	0.0027	0.0019	0.0264	0.0199	0.0294	0.0827	0.0201	0.0831	0.0017
4	rs79653341	139749147	0.9	0.447749409690379	0.91	0.170469891558667	0.165443923536514	0.125504942557122	0.0108	0.0105	0.0144	0.0021	0.16	0.0026	0.003	0.0628	0.0011	0.1024	0.1645	0.0304	0.0062	0.1339	0.0163	0.0032	0.0035	0.0027	0.0019	0.0264	0.0199	0.0294	0.0828	0.0201	0.0832	0.0017
4	rs6815616	139753368	0.9	0.447749409690379	0.91	0.170469891558667	0.160389429787352	0.126036861781843	0.0107	0.0105	0.0145	0.0021	0.1601	0.0026	0.003	0.0629	0.0011	0.1024	0.1645	0.0305	0.0061	0.1338	0.0163	0.0032	0.0036	0.0026	0.0019	0.0264	0.0198	0.0294	0.0828	0.02	0.0833	0.0015
4	rs72722706	139756722	0.91	0.406594937265203	0.91	0.170469891558667	0.168464238153634	0.128887886765328	0.0107	0.0104	0.0145	0.0021	0.1604	0.0025	0.0029	0.0628	0.001	0.1024	0.1647	0.0306	0.0061	0.134	0.0162	0.0032	0.0035	0.0026	0.0019	0.0264	0.0198	0.0293	0.0828	0.02	0.0831	0.0015
4	rs112031996	139767567	0.91	0.406594937265203	0.9	0.195029827813683	0.202300598973999	0.145357852045729	0.0105	0.0103	0.0146	0.0019	0.1611	0.0025	0.0029	0.0626	0.001	0.1025	0.1658	0.0311	0.0061	0.1345	0.0161	0.0032	0.0035	0.0025	0.0018	0.0262	0.0198	0.0289	0.0829	0.0199	0.082	0.0014
4	rs17050640	139768109	0.91	0.406594937265203	0.9	0.195029827813683	0.199604423016933	0.139695333273199	0.0105	0.0103	0.0146	0.0019	0.1611	0.0025	0.0029	0.0625	0.001	0.1025	0.1658	0.0311	0.0061	0.1345	0.0161	0.0032	0.0035	0.0025	0.0018	0.0262	0.0198	0.0289	0.0829	0.0199	0.082	0.0014
4	rs1505858	139772971	0.91	0.406594937265203	0.91	0.170469891558667	0.206442862623634	0.140433289847481	0.0104	0.0102	0.0147	0.0019	0.1612	0.0025	0.0029	0.0625	9e-04	0.1026	0.1659	0.0312	0.0061	0.1347	0.0161	0.0031	0.0035	0.0025	0.0018	0.0262	0.0197	0.0287	0.0829	0.02	0.0818	0.0014
4	rs11728621	139779568	0.91	0.406594937265203	0.91	0.170469891558667	0.206482541209758	0.139879689446341	0.0103	0.0102	0.0148	0.0019	0.1615	0.0025	0.003	0.0626	9e-04	0.1029	0.1659	0.0314	0.0061	0.1348	0.016	0.0031	0.0036	0.0025	0.0018	0.0261	0.0197	0.0286	0.0826	0.0202	0.0815	0.0014
4	rs62322143	139780128	0.91	0.406594937265203	0.91	0.170469891558667	0.207475906459273	0.144703912858457	0.0103	0.0102	0.0148	0.0019	0.1615	0.0025	0.003	0.0626	9e-04	0.1029	0.1659	0.0314	0.006	0.1348	0.0161	0.0031	0.0036	0.0025	0.0018	0.0261	0.0197	0.0285	0.0826	0.0202	0.0814	0.0014
4	rs75086871	139783712	0.91	0.406594937265203	0.91	0.170469891558667	0.191563066340612	0.144890643703438	0.0103	0.0101	0.015	0.002	0.1616	0.0025	0.003	0.0625	9e-04	0.103	0.1662	0.0315	0.006	0.1345	0.0161	0.0031	0.0035	0.0024	0.0017	0.0263	0.0197	0.0284	0.0825	0.0202	0.0813	0.0013
4	rs34026454	139784747	0.91	0.406594937265203	0.91	0.170469891558667	0.195041161164343	0.148360828589878	0.0102	0.0101	0.015	0.002	0.1617	0.0025	0.003	0.0625	9e-04	0.1031	0.1663	0.0315	0.006	0.1344	0.0161	0.0031	0.0035	0.0024	0.0017	0.0263	0.0197	0.0283	0.0824	0.0202	0.0811	0.0013
4	rs7434968	139787490	0.91	0.406594937265203	0.92	0.14824156235026	0.192172010208727	0.153097045109159	0.0102	0.0101	0.0154	0.002	0.162	0.0025	0.0031	0.0623	9e-04	0.1031	0.1668	0.0317	0.0059	0.1342	0.0161	0.0031	0.0036	0.0024	0.0017	0.0264	0.0196	0.0282	0.0822	0.0203	0.0808	0.0013
4	rs6847024	139789819	0.91	0.406594937265203	0.92	0.14824156235026	0.206561911311117	0.173259675658703	0.01	0.01	0.0152	0.0019	0.163	0.0025	0.003	0.062	9e-04	0.1022	0.1676	0.0319	0.0058	0.1343	0.0161	0.003	0.0036	0.0024	0.0017	0.0263	0.0196	0.0283	0.0824	0.0205	0.0803	0.0012
4	rs72722718	139789973	0.91	0.406594937265203	0.92	0.14824156235026	0.206323852723763	0.17997078875918	0.01	0.01	0.0152	0.0019	0.163	0.0025	0.003	0.0621	9e-04	0.1022	0.1677	0.032	0.0058	0.1343	0.0162	0.003	0.0036	0.0024	0.0017	0.0263	0.0196	0.0283	0.0824	0.0205	0.0803	0.0012
4	rs77339631	139792341	0.91	0.406594937265203	0.92	0.14824156235026	0.193928877846805	0.199367065289006	0.01	0.0098	0.0153	0.0019	0.1629	0.0025	0.003	0.0624	9e-04	0.1023	0.1678	0.0324	0.0056	0.1338	0.0163	0.0031	0.0036	0.0023	0.0016	0.0262	0.0195	0.0281	0.0821	0.0206	0.0805	0.0011
4	rs4074856	139794516	0.92	0.368072033098782	0.92	0.14824156235026	0.182598495997782	0.205241821329961	0.01	0.0097	0.0153	0.0019	0.1628	0.0024	0.003	0.0628	9e-04	0.1025	0.1676	0.0328	0.0055	0.1333	0.0164	0.0032	0.0037	0.0023	0.0016	0.0261	0.0195	0.028	0.0819	0.0208	0.0807	0.001
4	rs77335213	139794526	0.92	0.368072033098782	0.92	0.14824156235026	0.190500073140265	0.209791280897878	0.01	0.0097	0.0153	0.0018	0.1629	0.0024	0.0029	0.0628	9e-04	0.1025	0.1677	0.0328	0.0055	0.1333	0.0164	0.0032	0.0036	0.0023	0.0016	0.0261	0.0196	0.028	0.0818	0.0208	0.0808	0.001
4	rs56345018	139796813	0.92	0.368072033098782	0.92	0.14824156235026	0.170234899985292	0.229297815507276	0.01	0.0097	0.0155	0.0018	0.1636	0.0023	0.0029	0.0627	9e-04	0.1025	0.1677	0.033	0.0054	0.1329	0.0165	0.0032	0.0036	0.0023	0.0014	0.0262	0.0197	0.028	0.0817	0.0209	0.0802	9e-04
4	rs112552639	139797223	0.92	0.368072033098782	0.92	0.14824156235026	0.167020342268131	0.23842971495909	0.01	0.0097	0.0155	0.0018	0.1637	0.0023	0.0029	0.0627	9e-04	0.1025	0.1677	0.0331	0.0054	0.1329	0.0165	0.0032	0.0036	0.0023	0.0014	0.0262	0.0197	0.0281	0.0817	0.021	0.0801	9e-04
4	rs6535748	139799012	0.92	0.368072033098782	0.92	0.14824156235026	0.153949169399969	0.245884239650522	0.01	0.0098	0.0157	0.0018	0.1642	0.0023	0.0028	0.0626	9e-04	0.1026	0.1676	0.0332	0.0053	0.1326	0.0166	0.0032	0.0035	0.0023	0.0013	0.0262	0.0199	0.0281	0.0816	0.0211	0.0797	8e-04
4	rs34002903	139813676	0.92	0.368072033098782	0.92	0.14824156235026	0.126736241921176	0.302166140036837	0.0101	0.0097	0.0159	0.0017	0.1651	0.0022	0.0028	0.0616	8e-04	0.1036	0.169	0.0335	0.005	0.1316	0.0175	0.0032	0.0036	0.0023	0.001	0.0262	0.02	0.0282	0.0807	0.0214	0.0784	8e-04
4	rs4863602	139822384	0.92	0.368072033098782	0.92	0.14824156235026	0.114844264931394	0.343224484273364	0.0102	0.0096	0.0161	0.0017	0.165	0.0021	0.0027	0.061	8e-04	0.1035	0.1693	0.0337	0.005	0.1312	0.0181	0.0027	0.0035	0.0023	9e-04	0.0261	0.0201	0.0284	0.0809	0.0214	0.0786	8e-04
4	rs4863604	139822471	0.92	0.368072033098782	0.92	0.14824156235026	0.113892480257475	0.343348208141248	0.0102	0.0096	0.0161	0.0017	0.165	0.0021	0.0027	0.061	8e-04	0.1036	0.1693	0.0337	0.005	0.1312	0.0181	0.0027	0.0035	0.0023	9e-04	0.0261	0.0201	0.0284	0.0809	0.0214	0.0786	8e-04
4	rs7670204	139825168	0.92	0.368072033098782	0.92	0.14824156235026	0.115181352087329	0.356285151978289	0.0102	0.0096	0.016	0.0017	0.165	0.0021	0.0027	0.061	8e-04	0.1035	0.1694	0.0338	0.005	0.1312	0.0181	0.0027	0.0035	0.0022	9e-04	0.0261	0.0201	0.0284	0.0809	0.0215	0.0786	8e-04
4	rs55764276	139828486	0.92	0.368072033098782	0.92	0.14824156235026	0.128532246543876	0.400668508683093	0.0102	0.0096	0.016	0.0017	0.1649	0.0021	0.0027	0.061	8e-04	0.1034	0.1693	0.0338	0.005	0.1311	0.0181	0.0027	0.0035	0.0022	9e-04	0.026	0.0202	0.0284	0.0809	0.0214	0.0786	8e-04
4	rs11937204	139830882	0.94	0.298643641979994	0.92	0.14824156235026	0.137491892519406	0.364565652655966	0.0095	0.0094	0.0155	0.0017	0.1637	0.0022	0.0027	0.062	9e-04	0.1023	0.1663	0.0353	0.0047	0.1291	0.0181	0.0027	0.0035	0.0023	8e-04	0.0262	0.022	0.0284	0.0836	0.0222	0.0799	8e-04
4	rs6826571	139831080	0.95	0.267590046340022	0.92	0.14824156235026	0.141375071029346	0.371633636829433	0.0094	0.0093	0.0154	0.0017	0.1635	0.0023	0.0027	0.0621	9e-04	0.1022	0.166	0.0355	0.0047	0.1289	0.0181	0.0026	0.0035	0.0023	8e-04	0.0262	0.0222	0.0284	0.0838	0.0222	0.08	8e-04
4	rs35403171	139831986	0.96	0.238871757466757	0.92	0.14824156235026	0.164328226937805	0.408702839108237	0.0089	0.0093	0.0154	0.0017	0.1644	0.0023	0.0027	0.0624	0.001	0.1019	0.1648	0.0359	0.0047	0.1272	0.0181	0.0025	0.0035	0.0022	8e-04	0.0262	0.0231	0.0283	0.0846	0.0224	0.0805	8e-04
4	rs60006612	139832529	0.96	0.238871757466757	0.92	0.14824156235026	0.180276515035366	0.436631006227912	0.0087	0.0093	0.0154	0.0017	0.1649	0.0023	0.0027	0.0625	9e-04	0.1017	0.164	0.0362	0.0047	0.1266	0.018	0.0024	0.0035	0.0022	8e-04	0.0262	0.0236	0.0282	0.0851	0.0225	0.0808	7e-04
4	rs80253760	139832573	0.96	0.238871757466757	0.92	0.14824156235026	0.182450559253322	0.437557216572994	0.0086	0.0092	0.0154	0.0018	0.165	0.0023	0.0027	0.0624	9e-04	0.1016	0.1639	0.0362	0.0047	0.1266	0.018	0.0024	0.0035	0.0022	8e-04	0.0262	0.0237	0.0282	0.0852	0.0225	0.0809	7e-04
4	rs115262793	139838633	0.96	0.238871757466757	0.92	0.14824156235026	0.206323852723763	0.452046641999105	0.0083	0.0092	0.0153	0.0018	0.1656	0.0024	0.0028	0.0626	9e-04	0.1013	0.1632	0.0361	0.0047	0.1249	0.0179	0.0024	0.0035	0.0023	8e-04	0.0261	0.0242	0.0282	0.0858	0.0227	0.0821	7e-04
4	rs6535771	139844636	0.96	0.238871757466757	0.92	0.14824156235026	0.217639357071402	0.453649423986381	0.0082	0.0093	0.0153	0.0018	0.1658	0.0024	0.0028	0.0628	9e-04	0.1013	0.1632	0.036	0.0047	0.1245	0.0178	0.0023	0.0036	0.0023	8e-04	0.0261	0.0243	0.0281	0.0861	0.0226	0.0823	7e-04
4	rs62323288	139844715	0.96	0.238871757466757	0.92	0.14824156235026	0.219359839509541	0.453248588211862	0.0082	0.0093	0.0153	0.0018	0.1657	0.0024	0.0028	0.0628	9e-04	0.1013	0.1633	0.036	0.0047	0.1245	0.0178	0.0023	0.0036	0.0023	8e-04	0.0261	0.0243	0.0281	0.0861	0.0226	0.0823	7e-04
4	rs4546191	139847208	0.96	0.238871757466757	0.92	0.14824156235026	0.221872145373421	0.452180149977879	0.0082	0.0093	0.0153	0.0018	0.1657	0.0024	0.0028	0.0628	9e-04	0.1013	0.1634	0.036	0.0047	0.1244	0.0178	0.0023	0.0036	0.0023	8e-04	0.0261	0.0243	0.028	0.0861	0.0226	0.0823	7e-04
4	rs6858738	139848200	0.96	0.238871757466757	0.92	0.14824156235026	0.222078781458495	0.451112377724515	0.0082	0.0093	0.0153	0.0018	0.1657	0.0024	0.0028	0.0628	9e-04	0.1013	0.1634	0.036	0.0048	0.1244	0.0178	0.0023	0.0036	0.0023	8e-04	0.0261	0.0243	0.0281	0.0861	0.0226	0.0823	7e-04
4	rs59133917	139857198	0.96	0.238871757466757	0.92	0.14824156235026	0.229336623847261	0.459002800093993	0.0081	0.0093	0.0152	0.0019	0.1658	0.0024	0.0028	0.063	8e-04	0.1013	0.1634	0.036	0.0048	0.1244	0.0177	0.0023	0.0036	0.0023	8e-04	0.0261	0.0244	0.0279	0.0862	0.0225	0.0824	7e-04
4	rs4863617	139863834	0.96	0.238871757466757	0.92	0.14824156235026	0.232081233927821	0.459673131778485	0.0081	0.0093	0.0152	0.0019	0.1658	0.0024	0.0028	0.063	8e-04	0.1013	0.1634	0.036	0.0048	0.1244	0.0177	0.0023	0.0036	0.0023	8e-04	0.0262	0.0244	0.0279	0.0862	0.0225	0.0824	7e-04
4	rs12651651	139867437	0.96	0.238871757466757	0.93	0.128223312274834	0.233269112446637	0.452981416287742	0.0082	0.0092	0.0152	0.0019	0.1657	0.0024	0.0028	0.063	9e-04	0.1012	0.1634	0.036	0.0048	0.1244	0.0177	0.0023	0.0036	0.0023	9e-04	0.0262	0.0244	0.0279	0.0862	0.0225	0.0823	7e-04
4	rs28450119	139873113	0.96	0.238871757466757	0.92	0.14824156235026	0.239646839870005	0.453382189754086	0.0081	0.0092	0.0152	0.0019	0.1658	0.0024	0.0028	0.0631	8e-04	0.1011	0.1634	0.036	0.0048	0.1244	0.0177	0.0023	0.0036	0.0023	9e-04	0.0262	0.0245	0.0278	0.0863	0.0225	0.0823	7e-04
4	rs10006928	139875686	0.96	0.238871757466757	0.92	0.14824156235026	0.242285283781133	0.453916699732508	0.0081	0.0092	0.0152	0.0019	0.1659	0.0024	0.0028	0.0632	9e-04	0.1011	0.1634	0.036	0.0048	0.1243	0.0177	0.0023	0.0036	0.0023	9e-04	0.0262	0.0245	0.0278	0.0862	0.0225	0.0823	7e-04
4	rs12502678	139881340	0.96	0.238871757466757	0.92	0.14824156235026	0.266106407183178	0.453515801679758	0.008	0.0092	0.015	0.002	0.1664	0.0025	0.003	0.0638	8e-04	0.1007	0.1632	0.0361	0.0048	0.1241	0.0174	0.0025	0.0037	0.0022	8e-04	0.0264	0.0249	0.0273	0.0862	0.0226	0.0819	6e-04
4	rs10003849	139882016	0.96	0.238871757466757	0.91	0.170469891558667	0.263964867368834	0.452046641999105	0.008	0.0092	0.015	0.002	0.1665	0.0025	0.003	0.0638	8e-04	0.1006	0.1632	0.0361	0.0048	0.124	0.0173	0.0025	0.0038	0.0022	8e-04	0.0265	0.0249	0.0273	0.0862	0.0226	0.0818	6e-04
4	rs78694394	139882410	0.96	0.238871757466757	0.91	0.170469891558667	0.261335058889406	0.451913144428778	0.008	0.0092	0.015	0.002	0.1665	0.0025	0.003	0.0638	8e-04	0.1006	0.1632	0.0361	0.0048	0.124	0.0173	0.0025	0.0037	0.0022	8e-04	0.0265	0.0249	0.0272	0.0862	0.0226	0.0818	6e-04
4	rs6842796	139886033	0.97	0.212405230483542	0.91	0.170469891558667	0.292534698835519	0.460343720140596	0.008	0.0091	0.0148	0.002	0.1669	0.0025	0.0031	0.0643	7e-04	0.1003	0.1634	0.0355	0.0048	0.1246	0.0167	0.0025	0.0038	0.0021	7e-04	0.0267	0.0253	0.0266	0.0867	0.0224	0.082	6e-04
4	rs58381038	139886612	0.97	0.212405230483542	0.91	0.170469891558667	0.304089369734138	0.467332980120543	0.008	0.009	0.0147	0.0021	0.167	0.0025	0.0031	0.0643	7e-04	0.1002	0.1634	0.0354	0.0048	0.1247	0.0165	0.0026	0.0038	0.0021	7e-04	0.0268	0.0254	0.0264	0.0868	0.0224	0.082	6e-04
4	rs77953985	139888995	0.97	0.212405230483542	0.91	0.170469891558667	0.333650964572781	0.486557565945257	0.008	0.009	0.0145	0.0021	0.167	0.0025	0.0033	0.0644	6e-04	0.0996	0.1627	0.0355	0.0047	0.1259	0.0161	0.0027	0.0038	0.002	7e-04	0.0269	0.026	0.0263	0.0868	0.0226	0.0818	5e-04
4	rs4498093	139889734	0.97	0.212405230483542	0.91	0.170469891558667	0.349338381707078	0.489826484915839	0.0079	0.0089	0.0145	0.0021	0.167	0.0026	0.0034	0.0645	6e-04	0.0994	0.1629	0.0356	0.0047	0.1262	0.016	0.0028	0.0038	0.0019	6e-04	0.0269	0.0262	0.0261	0.0867	0.0226	0.0817	5e-04
4	rs115344129	139895114	0.98	0.188103243221556	0.91	0.170469891558667	0.354101387898632	0.492554870984337	0.0079	0.0089	0.0144	0.0021	0.167	0.0026	0.0034	0.0646	6e-04	0.0993	0.163	0.0356	0.0047	0.1266	0.0159	0.0028	0.0037	0.0019	6e-04	0.0268	0.0264	0.026	0.0866	0.0226	0.0816	5e-04
4	rs28626949	139901292	0.98	0.188103243221556	0.91	0.170469891558667	0.356015893767709	0.501723116668054	0.0079	0.0089	0.0144	0.0021	0.1673	0.0026	0.0034	0.0647	6e-04	0.0991	0.163	0.0356	0.0047	0.1268	0.0159	0.0028	0.0037	0.0018	6e-04	0.0268	0.0265	0.0259	0.0864	0.0226	0.0814	5e-04
4	rs115484477	139915168	0.98	0.188103243221556	0.91	0.170469891558667	0.367073096925332	0.530594905762855	0.0078	0.0089	0.0143	0.0021	0.1673	0.0026	0.0035	0.0652	5e-04	0.099	0.1629	0.0356	0.0046	0.1273	0.0158	0.0029	0.0036	0.0018	6e-04	0.0269	0.0267	0.0257	0.0863	0.0227	0.0808	5e-04
4	rs111425651	139918279	0.98	0.188103243221556	0.91	0.170469891558667	0.369348735444328	0.531847251604536	0.0078	0.0089	0.0143	0.0021	0.1673	0.0027	0.0035	0.0653	5e-04	0.0989	0.1629	0.0356	0.0046	0.1274	0.0158	0.0029	0.0036	0.0017	6e-04	0.0269	0.0268	0.0257	0.0863	0.0228	0.0807	5e-04
4	rs13116075	139930032	0.99	0.165875049708709	0.91	0.170469891558667	0.421042392969442	0.578262523583105	0.0075	0.0092	0.0139	0.002	0.1678	0.0027	0.0038	0.0656	4e-04	0.0988	0.1621	0.0357	0.0044	0.1287	0.0154	0.003	0.0036	0.0015	5e-04	0.0276	0.0274	0.0251	0.0862	0.0229	0.0798	5e-04
4	rs6824182	139930982	0.99	0.165875049708709	0.91	0.170469891558667	0.426509389636598	0.576700166687637	0.0075	0.0092	0.0139	0.002	0.1676	0.0028	0.0038	0.0657	4e-04	0.0988	0.1619	0.0359	0.0045	0.1288	0.0154	0.003	0.0036	0.0015	5e-04	0.0276	0.0274	0.0251	0.0861	0.0229	0.0797	5e-04
4	rs114611744	139936914	0.99	0.165875049708709	0.91	0.170469891558667	0.429841543349158	0.578973023438057	0.0074	0.0092	0.0139	0.002	0.1676	0.0028	0.0038	0.0657	4e-04	0.0987	0.1619	0.036	0.0045	0.1288	0.0154	0.003	0.0036	0.0015	5e-04	0.0276	0.0274	0.0251	0.0861	0.0229	0.0797	5e-04
4	rs17050680	139946648	0.99	0.165875049708709	0.91	0.170469891558667	0.440448425004588	0.585947036369679	0.0074	0.0092	0.014	0.002	0.1677	0.0028	0.0038	0.0658	4e-04	0.0983	0.1619	0.036	0.0045	0.1288	0.0154	0.003	0.0036	0.0015	5e-04	0.0276	0.0274	0.0252	0.0861	0.0229	0.0797	5e-04
4	rs116510191	139955596	0.99	0.165875049708709	0.91	0.170469891558667	0.437666521594408	0.589084750770878	0.0074	0.0093	0.014	0.002	0.1677	0.0028	0.0038	0.0659	4e-04	0.0984	0.1618	0.0361	0.0044	0.1287	0.0154	0.003	0.0036	0.0015	4e-04	0.0276	0.0274	0.0252	0.0861	0.0229	0.0797	5e-04
4	rs115152584	139974723	0.99	0.165875049708709	0.91	0.170469891558667	0.437666521594408	0.606844617274835	0.0074	0.0093	0.014	0.0021	0.1679	0.0028	0.0038	0.0662	4e-04	0.0988	0.1613	0.0367	0.0044	0.1283	0.0154	0.003	0.0036	0.0015	4e-04	0.0277	0.0273	0.0251	0.0858	0.023	0.0796	4e-04
4	rs80118665	140011637	0.99	0.165875049708709	0.91	0.170469891558667	0.44032986893462	0.621691361537928	0.0073	0.0093	0.014	0.0021	0.1679	0.0028	0.0038	0.0665	4e-04	0.0993	0.1608	0.0371	0.0044	0.128	0.0154	0.0029	0.0035	0.0015	4e-04	0.0278	0.0272	0.025	0.0855	0.0231	0.0795	4e-04
4	rs115034630	140017564	0.99	0.165875049708709	0.91	0.170469891558667	0.453765957592284	0.628494060272128	0.0073	0.0094	0.014	0.002	0.168	0.0028	0.0038	0.0665	4e-04	0.0994	0.1607	0.0372	0.0043	0.128	0.0154	0.0029	0.0035	0.0015	4e-04	0.0279	0.0272	0.025	0.0855	0.0231	0.0795	4e-04
4	rs17050691	140020208	0.99	0.165875049708709	0.91	0.170469891558667	0.456657987810536	0.631684251863888	0.0073	0.0094	0.014	0.002	0.168	0.0028	0.0038	0.0665	4e-04	0.0995	0.1607	0.0372	0.0043	0.128	0.0154	0.0029	0.0035	0.0015	4e-04	0.0279	0.0272	0.025	0.0855	0.0231	0.0795	4e-04
4	rs35814515	140029383	0.99	0.165875049708709	0.91	0.170469891558667	0.461558682061668	0.632990417751089	0.0073	0.0094	0.0141	0.002	0.168	0.0028	0.0038	0.0666	4e-04	0.0996	0.1606	0.0372	0.0043	0.1279	0.0153	0.0029	0.0035	0.0015	4e-04	0.0279	0.0272	0.0249	0.0856	0.0231	0.0795	4e-04
4	rs28568701	140030352	0.99	0.165875049708709	0.91	0.170469891558667	0.465144414364212	0.634006759949058	0.0073	0.0094	0.014	0.002	0.168	0.0028	0.0038	0.0665	4e-04	0.0995	0.1606	0.0372	0.0043	0.1279	0.0153	0.0029	0.0035	0.0015	4e-04	0.0279	0.0272	0.0249	0.0856	0.023	0.0795	4e-04
4	rs79672474	140032840	0.99	0.165875049708709	0.91	0.170469891558667	0.465814438450009	0.632845257090805	0.0073	0.0094	0.014	0.002	0.168	0.0028	0.0038	0.0666	4e-04	0.0995	0.1606	0.0372	0.0043	0.128	0.0153	0.0029	0.0035	0.0015	4e-04	0.0279	0.0272	0.0249	0.0855	0.023	0.0795	4e-04
4	rs58015807	140040793	0.99	0.165875049708709	0.91	0.170469891558667	0.467155897456548	0.6308138250199	0.0073	0.0094	0.0141	0.002	0.168	0.0028	0.0038	0.0666	4e-04	0.0995	0.1606	0.0372	0.0043	0.128	0.0153	0.0029	0.0035	0.0015	4e-04	0.0279	0.0272	0.0249	0.0855	0.0231	0.0795	4e-04
4	rs79671751	140050961	0.99	0.165875049708709	0.91	0.170469891558667	0.471375390136144	0.632554959098334	0.0073	0.0094	0.0141	0.0019	0.168	0.0028	0.0039	0.0666	4e-04	0.0996	0.1605	0.0373	0.0043	0.128	0.0153	0.0029	0.0035	0.0015	4e-04	0.0279	0.0272	0.0249	0.0854	0.0231	0.0795	4e-04
4	rs35560118	140051847	0.99	0.165875049708709	0.91	0.170469891558667	0.472663248468327	0.631829350274325	0.0073	0.0094	0.0141	0.0019	0.168	0.0028	0.0039	0.0666	4e-04	0.0996	0.1605	0.0373	0.0043	0.128	0.0153	0.0029	0.0036	0.0015	4e-04	0.0279	0.0272	0.0249	0.0854	0.0231	0.0795	4e-04
4	rs10857271	140053960	0.99	0.165875049708709	0.91	0.170469891558667	0.471314106179825	0.63197445647174	0.0073	0.0094	0.0141	0.0019	0.168	0.0028	0.0039	0.0666	4e-04	0.0996	0.1605	0.0373	0.0043	0.128	0.0153	0.0029	0.0036	0.0015	4e-04	0.0279	0.0272	0.0249	0.0854	0.0231	0.0795	4e-04
4	rs114713823	140057524	0.99	0.165875049708709	0.91	0.170469891558667	0.471804486360873	0.629798681891844	0.0073	0.0094	0.0141	0.0019	0.1681	0.0028	0.0039	0.0666	4e-04	0.0995	0.1605	0.0373	0.0043	0.128	0.0153	0.0029	0.0036	0.0015	4e-04	0.0279	0.0272	0.0249	0.0854	0.0231	0.0795	4e-04
4	rs62623564	140058849	0.99	0.165875049708709	0.91	0.170469891558667	0.472111099931601	0.630523745108975	0.0073	0.0094	0.0141	0.0019	0.1681	0.0028	0.0039	0.0666	4e-04	0.0995	0.1605	0.0373	0.0043	0.128	0.0153	0.0029	0.0036	0.0015	4e-04	0.0279	0.0272	0.0249	0.0854	0.0231	0.0795	4e-04
4	rs72931823	140060011	0.99	0.165875049708709	0.91	0.170469891558667	0.47186580132449	0.631249003370888	0.0073	0.0094	0.0141	0.0019	0.1681	0.0028	0.0039	0.0666	4e-04	0.0995	0.1605	0.0373	0.0043	0.1281	0.0153	0.0029	0.0036	0.0015	4e-04	0.0279	0.0272	0.0249	0.0854	0.0231	0.0795	4e-04
4	rs77610323	140062165	0.99	0.165875049708709	0.91	0.170469891558667	0.479313481241989	0.632845257090805	0.0073	0.0094	0.0141	0.0019	0.1681	0.0027	0.0039	0.0666	3e-04	0.0995	0.1605	0.0373	0.0043	0.1281	0.0153	0.0029	0.0036	0.0014	4e-04	0.0279	0.0272	0.0249	0.0854	0.0231	0.0796	4e-04
4	rs115271287	140064355	0.99	0.165875049708709	0.91	0.170469891558667	0.481540240758135	0.634878213158767	0.0073	0.0094	0.0141	0.0019	0.1682	0.0027	0.0039	0.0666	3e-04	0.0995	0.1605	0.0374	0.0043	0.1281	0.0153	0.0029	0.0036	0.0014	4e-04	0.0279	0.0272	0.0249	0.0853	0.0231	0.0796	4e-04
4	rs72724743	140078211	0.99	0.165875049708709	0.91	0.170469891558667	0.493375256740141	0.628928863780695	0.0073	0.0094	0.0141	0.0019	0.1683	0.0027	0.0039	0.0667	3e-04	0.0994	0.1603	0.0375	0.0043	0.1282	0.0152	0.0029	0.0036	0.0014	4e-04	0.0279	0.0271	0.0249	0.0852	0.0231	0.0795	4e-04
4	rs1471928	140099768	0.99	0.165875049708709	0.91	0.170469891558667	0.515154452512591	0.632700104206005	0.0073	0.0094	0.0142	0.0019	0.1685	0.0026	0.0039	0.0668	4e-04	0.0993	0.1602	0.0376	0.0043	0.1282	0.0151	0.0029	0.0036	0.0014	4e-04	0.0279	0.0271	0.0249	0.0852	0.0231	0.0795	4e-04
4	rs79374460	140099822	0.99	0.165875049708709	0.91	0.170469891558667	0.515730303100966	0.635023482503937	0.0073	0.0094	0.0142	0.0019	0.1685	0.0026	0.0039	0.0668	3e-04	0.0993	0.1602	0.0376	0.0043	0.1282	0.0151	0.0029	0.0036	0.0014	4e-04	0.0279	0.0271	0.025	0.0852	0.0231	0.0795	4e-04
4	rs114606694	140103163	0.99	0.165875049708709	0.92	0.14824156235026	0.512790295247465	0.625741941972259	0.0073	0.0094	0.0142	0.0019	0.1684	0.0026	0.0039	0.0668	4e-04	0.0993	0.1601	0.0376	0.0043	0.1283	0.0151	0.0029	0.0036	0.0014	4e-04	0.0279	0.0271	0.025	0.0852	0.0231	0.0795	4e-04
4	rs72933587	140104775	0.99	0.165875049708709	0.92	0.14824156235026	0.512407408059501	0.621980483662419	0.0073	0.0094	0.0142	0.0019	0.1684	0.0026	0.0039	0.0668	4e-04	0.0992	0.1601	0.0377	0.0043	0.1283	0.0151	0.0029	0.0036	0.0014	4e-04	0.0279	0.0271	0.025	0.0852	0.0231	0.0795	4e-04
4	rs116418623	140141007	0.99	0.165875049708709	0.92	0.14824156235026	0.600507870059568	0.640840594738232	0.0073	0.0095	0.0141	0.0018	0.1703	0.0027	0.004	0.067	4e-04	0.0981	0.1591	0.0382	0.0044	0.1274	0.015	0.0029	0.0036	0.0014	4e-04	0.0279	0.0273	0.025	0.0856	0.0231	0.0792	4e-04
4	rs79322747	140164252	0.99	0.165875049708709	0.92	0.14824156235026	0.683827770586121	0.658218820067993	0.0073	0.0095	0.0141	0.0018	0.1718	0.0027	0.0041	0.0673	4e-04	0.0972	0.1583	0.0387	0.0044	0.1266	0.0149	0.003	0.0036	0.0014	4e-04	0.0279	0.0274	0.0251	0.0859	0.023	0.0789	4e-04
4	rs4863640	140165843	0.99	0.165875049708709	0.92	0.14824156235026	0.695761528530998	0.659684047876049	0.0073	0.0095	0.0141	0.0018	0.1719	0.0027	0.0041	0.0673	4e-04	0.0972	0.1582	0.0388	0.0044	0.1266	0.0149	0.003	0.0036	0.0014	4e-04	0.0279	0.0274	0.0251	0.0859	0.023	0.0789	4e-04
4	rs116170991	140167389	0.99	0.165875049708709	0.92	0.14824156235026	0.69796797866698	0.658511805698387	0.0073	0.0095	0.0141	0.0018	0.1719	0.0027	0.0041	0.0673	4e-04	0.0971	0.1582	0.0387	0.0044	0.1266	0.0149	0.003	0.0036	0.0014	4e-04	0.0279	0.0274	0.0251	0.0859	0.023	0.0789	4e-04
4	rs7673958	140175054	1	0.145626599290586	0.92	0.14824156235026	0.70017754574298	0.655876015727957	0.0073	0.0095	0.014	0.0018	0.172	0.0027	0.0041	0.0673	4e-04	0.0971	0.1581	0.0387	0.0044	0.1266	0.0149	0.003	0.0036	0.0014	4e-04	0.028	0.0275	0.0251	0.086	0.023	0.0789	4e-04
4	rs76977859	140186416	1	0.145626599290586	0.91	0.170469891558667	0.767129787352379	0.669226197296602	0.0072	0.0094	0.0139	0.0019	0.1732	0.0028	0.0043	0.0673	4e-04	0.0968	0.1566	0.0387	0.0044	0.1267	0.0147	0.0031	0.0036	0.0013	4e-04	0.0281	0.0277	0.0252	0.0865	0.023	0.0783	4e-04
4	rs3208941	140188094	1	0.145626599290586	0.91	0.170469891558667	0.784944441791209	0.671285526260711	0.0072	0.0094	0.0139	0.0019	0.1735	0.0029	0.0044	0.0673	4e-04	0.0968	0.1563	0.0387	0.0044	0.1267	0.0146	0.0032	0.0036	0.0013	4e-04	0.0281	0.0277	0.0253	0.0866	0.023	0.0782	4e-04
4	rs11721539	140208061	1	0.145626599290586	0.91	0.170469891558667	0.807952206489305	0.674229926519649	0.0072	0.0094	0.0139	0.0019	0.1739	0.0029	0.0044	0.0673	4e-04	0.0967	0.1558	0.0387	0.0044	0.1268	0.0146	0.0032	0.0036	0.0013	4e-04	0.0281	0.0278	0.0253	0.0868	0.0229	0.078	4e-04
4	rs78643054	140212907	1	0.145626599290586	0.91	0.170469891558667	0.811093981118232	0.674524528023974	0.0072	0.0094	0.0139	0.0019	0.1739	0.0029	0.0044	0.0673	4e-04	0.0967	0.1558	0.0387	0.0044	0.1268	0.0146	0.0032	0.0036	0.0013	4e-04	0.0281	0.0278	0.0253	0.0868	0.0229	0.078	4e-04
4	rs78354613	140227196	1	0.145626599290586	0.91	0.170469891558667	0.816289378746833	0.675113818955142	0.0071	0.0094	0.0138	0.0019	0.174	0.0029	0.0045	0.0673	4e-04	0.0966	0.1556	0.0387	0.0044	0.1268	0.0146	0.0033	0.0036	0.0013	4e-04	0.0281	0.0278	0.0253	0.0869	0.0229	0.078	4e-04
4	rs6820950	140259458	1	0.145626599290586	0.91	0.170469891558667	0.845277908837781	0.676145359918805	0.0071	0.0094	0.0138	0.0019	0.1742	0.0029	0.0045	0.0674	4e-04	0.0966	0.1554	0.0387	0.0044	0.1268	0.0146	0.0033	0.0036	0.0013	4e-04	0.0281	0.0278	0.0253	0.087	0.0229	0.0779	4e-04
4	rs78561616	140264797	1	0.145626599290586	0.9	0.195029827813683	0.857155022774765	0.67673497278107	0.0071	0.0094	0.0138	0.0019	0.1742	0.0029	0.0045	0.0674	4e-04	0.0966	0.1553	0.0387	0.0044	0.1268	0.0146	0.0033	0.0036	0.0013	4e-04	0.0281	0.0278	0.0253	0.087	0.0229	0.0779	4e-04
4	rs11733825	140264966	1	0.145626599290586	0.9	0.195029827813683	0.857557506578052	0.676882394263811	0.0071	0.0094	0.0138	0.0019	0.1742	0.0029	0.0045	0.0674	4e-04	0.0966	0.1553	0.0387	0.0044	0.1268	0.0146	0.0033	0.0036	0.0013	4e-04	0.0281	0.0278	0.0253	0.087	0.0229	0.0779	4e-04
4	rs1026184	140271887	1	0.145626599290586	0.9	0.195029827813683	0.871451698497735	0.686924111971775	0.007	0.0094	0.0138	0.0019	0.1743	0.0029	0.0045	0.0674	4e-04	0.0966	0.1554	0.0388	0.0044	0.1269	0.0146	0.0033	0.0036	0.0013	4e-04	0.0281	0.0278	0.0253	0.087	0.0229	0.0778	4e-04
4	rs4863496	140274766	1	0.145626599290586	0.9	0.195029827813683	0.875264803005775	0.688551649417222	0.007	0.0094	0.0138	0.0019	0.1743	0.003	0.0045	0.0674	4e-04	0.0965	0.1554	0.0388	0.0044	0.1269	0.0146	0.0033	0.0036	0.0013	4e-04	0.0281	0.0278	0.0253	0.087	0.0229	0.0778	4e-04
4	rs13117654	140289285	1	0.145626599290586	0.89	0.222038712392691	0.88071265788686	0.701157252079902	0.007	0.0094	0.0138	0.0019	0.1743	0.003	0.0045	0.0674	4e-04	0.0965	0.1554	0.0388	0.0044	0.127	0.0146	0.0033	0.0036	0.0013	4e-04	0.0282	0.0279	0.0253	0.0869	0.0229	0.0778	3e-04
4	rs72726525	140292217	1	0.145626599290586	0.89	0.222038712392691	0.881852817023039	0.703387093565986	0.007	0.0094	0.0138	0.0019	0.1743	0.003	0.0045	0.0674	4e-04	0.0965	0.1554	0.0388	0.0044	0.127	0.0146	0.0033	0.0036	0.0013	4e-04	0.0282	0.0279	0.0253	0.0869	0.0229	0.0777	3e-04
4	rs55895938	140297770	1	0.145626599290586	0.89	0.222038712392691	0.881608444837681	0.704725759410998	0.007	0.0094	0.0138	0.0019	0.1744	0.003	0.0045	0.0674	4e-04	0.0966	0.1554	0.0388	0.0044	0.127	0.0146	0.0033	0.0036	0.0013	4e-04	0.0282	0.0279	0.0252	0.0869	0.0229	0.0777	3e-04
4	rs41280493	140297842	1	0.145626599290586	0.89	0.222038712392691	0.881364101215165	0.705767337705041	0.007	0.0094	0.0138	0.0019	0.1744	0.003	0.0045	0.0674	4e-04	0.0966	0.1554	0.0388	0.0044	0.127	0.0146	0.0033	0.0036	0.0013	4e-04	0.0282	0.0279	0.0252	0.0869	0.0229	0.0777	3e-04
4	rs17050755	140302789	1	0.145626599290586	0.89	0.222038712392691	0.882178691029038	0.703981985795004	0.007	0.0094	0.0138	0.0019	0.1744	0.003	0.0045	0.0674	4e-04	0.0965	0.1554	0.0388	0.0044	0.127	0.0146	0.0033	0.0036	0.0013	4e-04	0.0282	0.0279	0.0252	0.087	0.0229	0.0777	4e-04
4	rs113095157	140312453	1	0.145626599290586	0.89	0.222038712392691	0.878840890404811	0.703535806062254	0.007	0.0094	0.0138	0.0019	0.1744	0.003	0.0045	0.0674	4e-04	0.0965	0.1554	0.0388	0.0044	0.127	0.0146	0.0033	0.0036	0.0013	4e-04	0.0282	0.0279	0.0252	0.087	0.0229	0.0776	4e-04
4	rs34482992	140315937	1	0.145626599290586	0.89	0.222038712392691	0.885195431168657	0.705023318079175	0.007	0.0094	0.0138	0.0019	0.1744	0.003	0.0045	0.0674	4e-04	0.0965	0.1553	0.0388	0.0044	0.127	0.0146	0.0033	0.0036	0.0013	4e-04	0.0282	0.0279	0.0252	0.087	0.0229	0.0776	4e-04
4	rs10519483	140323338	1	0.145626599290586	0.89	0.222038712392691	0.886256396933861	0.707702609675619	0.007	0.0094	0.0138	0.0019	0.1744	0.003	0.0045	0.0674	4e-04	0.0966	0.1553	0.0389	0.0044	0.1269	0.0147	0.0033	0.0036	0.0014	4e-04	0.0281	0.0279	0.0253	0.087	0.023	0.0772	4e-04
4	rs34038966	140332563	1	0.145626599290586	0.89	0.222038712392691	0.897141593571577	0.711427609849081	0.0069	0.0093	0.0139	0.0019	0.1745	0.003	0.0045	0.0674	4e-04	0.0966	0.1552	0.0389	0.0044	0.1268	0.0149	0.0033	0.0036	0.0014	3e-04	0.0281	0.0279	0.0255	0.0871	0.0231	0.0766	4e-04
4	rs2597853	140337056	1	0.145626599290586	0.88	0.251609301083599	0.901083788304664	0.715007706900126	0.0069	0.0093	0.0139	0.0019	0.1745	0.003	0.0046	0.0674	4e-04	0.0966	0.1552	0.0389	0.0043	0.1268	0.0149	0.0033	0.0036	0.0014	3e-04	0.0281	0.0279	0.0255	0.0871	0.0232	0.0766	4e-04
4	rs62323105	140371326	1	0.145626599290586	0.88	0.251609301083599	0.898044372437882	0.715455500236366	0.0069	0.0093	0.0139	0.0019	0.1745	0.003	0.0046	0.0674	4e-04	0.0966	0.1552	0.0389	0.0043	0.1268	0.0149	0.0033	0.0036	0.0014	3e-04	0.0281	0.0279	0.0255	0.0871	0.0232	0.0766	4e-04
4	rs78489165	140371528	1	0.145626599290586	0.88	0.251609301083599	0.89755190034573	0.715754063776738	0.0069	0.0093	0.0139	0.0019	0.1745	0.003	0.0046	0.0674	4e-04	0.0966	0.1552	0.0389	0.0043	0.1268	0.0149	0.0033	0.0036	0.0014	3e-04	0.0281	0.0279	0.0255	0.0871	0.0232	0.0766	4e-04
4	rs75367164	140400280	1	0.145626599290586	0.88	0.251609301083599	0.865462367293789	0.698929000074762	0.007	0.0094	0.0138	0.002	0.1744	0.003	0.0046	0.0674	4e-04	0.0966	0.1545	0.0389	0.0045	0.1268	0.0149	0.0033	0.0036	0.0014	3e-04	0.0281	0.0281	0.0254	0.0871	0.0231	0.0768	4e-04
4	rs74732422	140400286	1	0.145626599290586	0.88	0.251609301083599	0.865866500817611	0.699077500661378	0.007	0.0094	0.0138	0.002	0.1744	0.003	0.0046	0.0674	4e-04	0.0966	0.1545	0.0389	0.0045	0.1267	0.0149	0.0033	0.0036	0.0014	3e-04	0.0281	0.0281	0.0254	0.0871	0.0231	0.0768	4e-04
4	rs72726551	140402625	1	0.145626599290586	0.88	0.251609301083599	0.864735128400866	0.702346303376176	0.007	0.0093	0.0138	0.002	0.1743	0.003	0.0046	0.0674	4e-04	0.0966	0.1545	0.0389	0.0045	0.1267	0.0149	0.0033	0.0036	0.0014	3e-04	0.0281	0.0281	0.0254	0.087	0.0231	0.0768	4e-04
4	rs72726554	140414272	1.01	0.127260826833158	0.88	0.251609301083599	0.886827907888378	0.601675581747269	0.0071	0.0093	0.0135	0.002	0.1737	0.0031	0.0046	0.0676	6e-04	0.0961	0.1539	0.0391	0.0052	0.1267	0.0148	0.0033	0.0036	0.0016	5e-04	0.0281	0.0279	0.0254	0.0868	0.023	0.0772	7e-04
4	rs113606854	140417082	1.01	0.127260826833158	0.87	0.283849475516541	1.03516412347174	0.42162148869977	0.0074	0.0094	0.0133	0.0022	0.1728	0.0034	0.0048	0.0679	9e-04	0.0953	0.1525	0.0396	0.0064	0.1264	0.015	0.0035	0.0037	0.0019	8e-04	0.0282	0.0276	0.0254	0.0864	0.0228	0.0767	0.0012
4	rs2874227	140419330	1.01	0.127260826833158	0.87	0.283849475516541	1.26145118419094	0.326031815698004	0.0077	0.0095	0.0131	0.0024	0.1721	0.0036	0.0049	0.0681	0.0011	0.0947	0.1514	0.0399	0.0074	0.1262	0.0151	0.0036	0.0038	0.0022	0.0011	0.0283	0.0274	0.0254	0.086	0.0227	0.0763	0.0016
4	rs6842056	140422386	1.01	0.127260826833158	0.87	0.283849475516541	1.55286260097455	0.229625873785198	0.008	0.0095	0.0129	0.0027	0.1709	0.0039	0.0051	0.0682	0.0015	0.094	0.1511	0.0406	0.0084	0.1264	0.0152	0.0038	0.0039	0.0025	0.0014	0.0282	0.0264	0.0253	0.0853	0.0226	0.0755	0.0021
4	rs17050782	140423134	1.01	0.127260826833158	0.87	0.283849475516541	1.57395969104053	0.226025617523983	0.008	0.0095	0.0129	0.0027	0.1709	0.0039	0.0051	0.0683	0.0015	0.0939	0.1511	0.0404	0.0085	0.1262	0.0152	0.0038	0.0039	0.0025	0.0014	0.0282	0.0264	0.0253	0.0857	0.0225	0.0755	0.0021
4	rs116334625	140429518	1.01	0.127260826833158	0.87	0.283849475516541	1.64180129592339	0.19728284520975	0.008	0.0095	0.0129	0.0027	0.1708	0.004	0.0052	0.0681	0.0016	0.0936	0.1509	0.0405	0.0087	0.1264	0.0154	0.0038	0.004	0.0026	0.0014	0.028	0.026	0.0254	0.0856	0.0226	0.0756	0.0022
4	rs7435309	140429850	1.01	0.127260826833158	0.87	0.283849475516541	1.64834028513796	0.195828285934303	0.008	0.0095	0.0129	0.0027	0.1708	0.004	0.0052	0.0681	0.0016	0.0935	0.1509	0.0405	0.0087	0.1264	0.0154	0.0038	0.004	0.0026	0.0014	0.028	0.026	0.0254	0.0856	0.0226	0.0756	0.0022
4	rs35506081	140433637	1.01	0.127260826833158	0.87	0.283849475516541	1.67239533023954	0.191795525003368	0.008	0.0095	0.0129	0.0027	0.1708	0.004	0.0052	0.068	0.0016	0.0935	0.1508	0.0405	0.0088	0.1264	0.0155	0.0038	0.0041	0.0026	0.0015	0.028	0.0259	0.0254	0.0856	0.0226	0.0755	0.0023
4	rs77364580	140434747	1.01	0.127260826833158	0.87	0.283849475516541	1.67646873166448	0.19375665675354	0.008	0.0095	0.0129	0.0027	0.1708	0.004	0.0052	0.068	0.0016	0.0935	0.1508	0.0405	0.0088	0.1264	0.0155	0.0038	0.0041	0.0026	0.0015	0.028	0.0259	0.0254	0.0856	0.0226	0.0755	0.0023
4	rs2725773	140436646	1.01	0.127260826833158	0.87	0.283849475516541	1.68441669193464	0.194584414881238	0.008	0.0095	0.0129	0.0027	0.1708	0.004	0.0052	0.068	0.0016	0.0935	0.1508	0.0405	0.0088	0.1264	0.0155	0.0038	0.0041	0.0026	0.0015	0.028	0.0259	0.0254	0.0856	0.0226	0.0755	0.0023
4	rs11937702	140443516	1.01	0.127260826833158	0.87	0.283849475516541	1.93609774603524	0.147232115951566	0.0082	0.0095	0.0129	0.0029	0.1703	0.0042	0.0053	0.0676	0.0018	0.0932	0.1504	0.0406	0.0093	0.1264	0.0157	0.0039	0.0045	0.0027	0.0016	0.0281	0.0256	0.0253	0.0856	0.0226	0.0744	0.0026
4	rs17050793	140443647	1.01	0.127260826833158	0.87	0.283849475516541	1.93467023501702	0.146200197156492	0.0082	0.0095	0.0129	0.0029	0.1703	0.0042	0.0053	0.0676	0.0018	0.0932	0.1504	0.0406	0.0093	0.1264	0.0157	0.0039	0.0045	0.0027	0.0016	0.0281	0.0256	0.0254	0.0856	0.0226	0.0744	0.0026
4	rs7658323	140449649	1.01	0.127260826833158	0.87	0.283849475516541	1.91822474453705	0.149776079071407	0.0083	0.0095	0.0128	0.003	0.1704	0.0043	0.0054	0.0673	0.0018	0.0932	0.1501	0.0408	0.0093	0.1266	0.0159	0.0039	0.0046	0.0028	0.0017	0.0281	0.0257	0.0253	0.0852	0.0227	0.0742	0.0026
4	rs72726570	140450077	1.01	0.127260826833158	0.87	0.283849475516541	1.9151601890559	0.147420018860271	0.0083	0.0094	0.0128	0.003	0.1704	0.0043	0.0054	0.0673	0.0018	0.0932	0.15	0.0408	0.0093	0.1267	0.0159	0.0039	0.0046	0.0028	0.0017	0.0281	0.0257	0.0254	0.0852	0.0227	0.0742	0.0026
4	rs35062373	140450204	1.01	0.127260826833158	0.87	0.283849475516541	1.8933189394284	0.145077461714473	0.0083	0.0094	0.0129	0.003	0.1704	0.0043	0.0054	0.0673	0.0018	0.0932	0.15	0.0408	0.0093	0.1266	0.0159	0.0039	0.0046	0.0029	0.0017	0.0281	0.0257	0.0254	0.0852	0.0227	0.0742	0.0026
4	rs34007623	140450309	1.01	0.127260826833158	0.87	0.283849475516541	1.8933189394284	0.147984245880633	0.0083	0.0094	0.0129	0.003	0.1704	0.0043	0.0054	0.0673	0.0018	0.0932	0.15	0.0408	0.0093	0.1266	0.0159	0.0039	0.0046	0.0029	0.0017	0.0281	0.0257	0.0254	0.0852	0.0227	0.0742	0.0026
4	rs2592972	140454711	1.01	0.127260826833158	0.87	0.283849475516541	1.89593539191674	0.165167622530946	0.0083	0.0091	0.0129	0.0031	0.1703	0.0044	0.0054	0.0671	0.0018	0.0932	0.1498	0.0408	0.0093	0.1271	0.0158	0.004	0.0046	0.0029	0.0017	0.0281	0.0257	0.0255	0.085	0.0227	0.0741	0.0026
4	rs62321266	140461541	1.01	0.127260826833158	0.87	0.283849475516541	1.86928371833953	0.14638762377519	0.0084	0.0092	0.013	0.0031	0.1706	0.0046	0.0056	0.067	0.0018	0.0931	0.1494	0.0409	0.0092	0.1272	0.0159	0.004	0.0047	0.0029	0.0017	0.028	0.0257	0.0256	0.0842	0.0228	0.074	0.0027
4	rs72726578	140462426	1.01	0.127260826833158	0.87	0.283849475516541	1.87514690439599	0.146950423744649	0.0084	0.0092	0.013	0.0031	0.1707	0.0046	0.0056	0.067	0.0018	0.0931	0.1494	0.0409	0.0092	0.1272	0.0159	0.004	0.0047	0.0029	0.0017	0.028	0.0257	0.0256	0.0841	0.0228	0.074	0.0027
4	rs1874617	140468536	1.01	0.127260826833158	0.87	0.283849475516541	1.86874114805076	0.148832041487617	0.0085	0.0092	0.0132	0.0031	0.1707	0.0047	0.0058	0.067	0.0018	0.093	0.1492	0.0411	0.0092	0.1272	0.016	0.0041	0.0048	0.0029	0.0017	0.028	0.0257	0.0256	0.0838	0.0229	0.0739	0.0027
4	rs2725778	140472281	1.01	0.127260826833158	0.87	0.283849475516541	1.63382175581089	0.0659991280481195	0.0096	0.0096	0.0133	0.0033	0.1709	0.0048	0.0058	0.0668	0.0019	0.0921	0.1479	0.0418	0.009	0.1264	0.0162	0.0043	0.0051	0.003	0.0019	0.0281	0.0254	0.026	0.0822	0.0229	0.0743	0.0028
4	rs706309	140478478	1.01	0.127260826833158	0.87	0.283849475516541	1.43814941897345	0.0272449100544205	0.0119	0.0104	0.0138	0.0037	0.1719	0.0051	0.0057	0.0662	0.0019	0.0897	0.1448	0.0437	0.0088	0.1265	0.0165	0.0046	0.0055	0.003	0.0024	0.0287	0.0248	0.0269	0.0784	0.0236	0.0741	0.0029
4	rs74649166	140479862	1.01	0.127260826833158	0.87	0.283849475516541	1.4470567472416	0.0258287823433747	0.0119	0.0104	0.0138	0.0037	0.172	0.0051	0.0057	0.0661	0.0019	0.0897	0.1448	0.0437	0.0088	0.1265	0.0165	0.0046	0.0055	0.003	0.0024	0.0287	0.0248	0.0269	0.0784	0.0237	0.074	0.0029
4	rs72726587	140480015	1.01	0.127260826833158	0.87	0.283849475516541	1.40380183347116	0.030134880034563	0.0118	0.0104	0.0138	0.0037	0.172	0.0051	0.0057	0.0661	0.0019	0.0897	0.1449	0.0437	0.0086	0.1266	0.0165	0.0046	0.0055	0.003	0.0024	0.0286	0.0248	0.0269	0.0784	0.0237	0.074	0.0029
4	rs17281802	140481246	1.01	0.127260826833158	0.87	0.283849475516541	1.38757313360769	0.0257386459897854	0.0118	0.0104	0.0138	0.0037	0.1722	0.0051	0.0057	0.0662	0.0019	0.0896	0.1449	0.0437	0.0086	0.1265	0.0165	0.0046	0.0055	0.003	0.0024	0.0286	0.0249	0.0269	0.0785	0.0237	0.074	0.0029
4	rs6835236	140483498	1.01	0.127260826833158	0.87	0.283849475516541	1.36190919614438	0.0268301042016976	0.0119	0.0105	0.0138	0.0037	0.1724	0.0051	0.0057	0.0662	0.0018	0.0896	0.1449	0.0436	0.0085	0.1265	0.0165	0.0046	0.0055	0.003	0.0023	0.0285	0.025	0.0269	0.0785	0.0237	0.0739	0.0028
4	rs1026047	140490091	1.01	0.127260826833158	0.87	0.283849475516541	1.22244902670248	0.0384593419743083	0.0121	0.0106	0.0138	0.0037	0.1735	0.0052	0.0059	0.0664	0.0015	0.0897	0.1441	0.0432	0.0079	0.1267	0.0164	0.0046	0.0055	0.0028	0.0022	0.0282	0.0257	0.0277	0.078	0.0238	0.0739	0.0024
4	rs74983363	140496196	1.01	0.127260826833158	0.87	0.283849475516541	1.1758538507113	0.0401571546215348	0.0122	0.0105	0.0137	0.0037	0.1736	0.0052	0.0059	0.0665	0.0015	0.0898	0.144	0.0432	0.0077	0.1267	0.0164	0.0046	0.0055	0.0029	0.0022	0.0282	0.0257	0.0278	0.0781	0.0238	0.0738	0.0024
4	rs78330083	140497167	1.01	0.127260826833158	0.87	0.283849475516541	1.16972506488706	0.0397158453180618	0.0123	0.0105	0.0137	0.0037	0.1737	0.0052	0.0059	0.0666	0.0015	0.0898	0.144	0.0432	0.0077	0.1267	0.0164	0.0046	0.0055	0.0029	0.0022	0.0282	0.0257	0.0278	0.0781	0.0238	0.0738	0.0024
4	rs706318	140503063	1.01	0.127260826833158	0.87	0.283849475516541	1.15032455390226	0.0409905139367434	0.0123	0.0105	0.0137	0.0037	0.1737	0.0052	0.0059	0.0667	0.0015	0.0898	0.144	0.0432	0.0076	0.1267	0.0164	0.0046	0.0055	0.0029	0.0022	0.0281	0.0257	0.0278	0.0781	0.0237	0.0738	0.0023
4	rs722876	140506445	1.01	0.127260826833158	0.86	0.318862054747229	1.15168661285314	0.0378110296705107	0.0124	0.0106	0.0137	0.0037	0.1738	0.0052	0.0059	0.0667	0.0014	0.0898	0.1441	0.0432	0.0076	0.1267	0.0163	0.0046	0.0055	0.003	0.0022	0.0281	0.0256	0.0275	0.078	0.0238	0.0738	0.0024
4	rs17282535	140511855	1.01	0.127260826833158	0.86	0.318862054747229	1.03116340386527	0.038894318141909	0.0124	0.0106	0.0137	0.0036	0.1743	0.0052	0.0059	0.0668	0.0014	0.0896	0.1441	0.0428	0.0074	0.1271	0.0164	0.0046	0.0055	0.0028	0.0021	0.0281	0.0255	0.0273	0.0781	0.0239	0.0741	0.0023
4	rs55911115	140512312	1.01	0.127260826833158	0.86	0.318862054747229	1.02032362593821	0.0386221989422555	0.0124	0.0106	0.0137	0.0036	0.1744	0.0051	0.0059	0.0668	0.0014	0.0897	0.1441	0.0427	0.0074	0.1272	0.0164	0.0046	0.0055	0.0028	0.0021	0.0281	0.0255	0.0273	0.0781	0.0239	0.0741	0.0023
4	rs17282576	140513877	1.01	0.127260826833158	0.86	0.318862054747229	0.986803922807094	0.0405450987432541	0.0124	0.0106	0.0137	0.0036	0.1746	0.0051	0.0058	0.0668	0.0014	0.0897	0.1441	0.0426	0.0073	0.1273	0.0163	0.0046	0.0055	0.0028	0.002	0.0282	0.0255	0.0273	0.0781	0.0238	0.0741	0.0023
4	rs72728718	140515481	1.01	0.127260826833158	0.86	0.318862054747229	0.940316326682644	0.0433073947657033	0.0124	0.0106	0.0137	0.0036	0.1746	0.0052	0.0058	0.0668	0.0014	0.0897	0.1441	0.0426	0.0073	0.1273	0.0163	0.0046	0.0055	0.0028	0.002	0.0282	0.0255	0.0272	0.0781	0.0238	0.0741	0.0023
4	rs706332	140515879	1.01	0.127260826833158	0.85	0.356744695657816	0.797075454330121	0.0354245302153153	0.0128	0.0106	0.0136	0.0035	0.1754	0.0052	0.0058	0.0666	0.0014	0.0897	0.1446	0.0423	0.007	0.1267	0.0163	0.0045	0.0054	0.0029	0.002	0.0283	0.0251	0.0274	0.078	0.0239	0.0741	0.0022
4	rs28649679	140516929	1.01	0.127260826833158	0.85	0.356744695657816	0.578089118257829	0.0260095022447337	0.0137	0.0109	0.0135	0.0032	0.1773	0.0054	0.0058	0.0659	0.0014	0.0905	0.1459	0.0414	0.0061	0.1249	0.0166	0.0045	0.0053	0.0031	0.002	0.0284	0.0239	0.0278	0.0777	0.0244	0.0739	0.0019
4	rs7689415	140518308	1.01	0.127260826833158	0.85	0.356744695657816	0.510749810482187	0.0233186363189109	0.0145	0.011	0.0134	0.003	0.1797	0.0054	0.0056	0.0649	0.0014	0.0914	0.1471	0.0409	0.0054	0.1244	0.0164	0.0042	0.0048	0.0032	0.0021	0.0286	0.023	0.0279	0.0775	0.0247	0.073	0.0018
4	rs706337	140523889	1.01	0.127260826833158	0.85	0.356744695657816	0.513620353063136	0.0250673839259533	0.0147	0.011	0.0134	0.003	0.1798	0.0053	0.0056	0.0648	0.0014	0.0914	0.1471	0.0409	0.0054	0.1243	0.0164	0.0042	0.0048	0.0032	0.0021	0.0286	0.0229	0.0279	0.0774	0.0249	0.073	0.0018
4	rs13138026	140528290	1.01	0.127260826833158	0.85	0.356744695657816	0.54091215753495	0.0214649851891866	0.0156	0.0109	0.0133	0.003	0.18	0.0053	0.0055	0.0647	0.0014	0.0911	0.1466	0.0414	0.0053	0.1242	0.0162	0.0041	0.0047	0.0034	0.0022	0.0291	0.0226	0.0279	0.0766	0.0254	0.073	0.0018
4	rs62321318	140528335	1.01	0.127260826833158	0.84	0.397589870063919	0.540257683290379	0.0206468682382012	0.0156	0.0109	0.0133	0.003	0.18	0.0053	0.0055	0.0647	0.0014	0.0911	0.1466	0.0414	0.0053	0.1242	0.0162	0.0041	0.0047	0.0034	0.0022	0.0291	0.0226	0.0279	0.0766	0.0254	0.073	0.0018
4	rs13112005	140528612	1.01	0.127260826833158	0.84	0.397589870063919	0.531588839196286	0.0220049780229066	0.0156	0.0109	0.0134	0.003	0.1801	0.0053	0.0055	0.0645	0.0015	0.0911	0.1466	0.0415	0.0052	0.1244	0.0162	0.0041	0.0047	0.0033	0.0022	0.0292	0.0225	0.0279	0.0765	0.0256	0.073	0.0018
4	rs7658324	140531129	1.01	0.127260826833158	0.84	0.397589870063919	0.524792001220007	0.0255588208873387	0.0158	0.0109	0.0134	0.0029	0.1799	0.0053	0.0055	0.0645	0.0014	0.0912	0.1469	0.0413	0.0052	0.1245	0.0162	0.0041	0.0047	0.0032	0.0022	0.0292	0.0224	0.0278	0.0764	0.0256	0.0729	0.0019
4	rs13114510	140534118	1.01	0.127260826833158	0.83	0.441484906400802	0.435541589653231	0.041046344365315	0.0161	0.0109	0.0134	0.0029	0.1792	0.0053	0.0052	0.0644	0.0015	0.0909	0.1481	0.0411	0.0051	0.125	0.0162	0.004	0.0046	0.0033	0.0022	0.0294	0.0223	0.0276	0.0759	0.0258	0.073	0.0019
4	rs116416674	140534407	1.01	0.127260826833158	0.83	0.441484906400802	0.408042190590581	0.0423964746486491	0.0162	0.0109	0.0133	0.0029	0.1791	0.0052	0.0051	0.0644	0.0015	0.0908	0.1486	0.041	0.0051	0.1251	0.0162	0.004	0.0046	0.0032	0.0022	0.0294	0.0222	0.0277	0.0756	0.0258	0.0729	0.0019
4	rs71606850	140534825	1.01	0.127260826833158	0.83	0.441484906400802	0.369348735444328	0.0351116939589534	0.0164	0.0108	0.0133	0.0029	0.1789	0.0052	0.005	0.0645	0.0016	0.0907	0.1493	0.0409	0.005	0.1254	0.0163	0.0039	0.0045	0.0032	0.0022	0.0294	0.0221	0.0277	0.0754	0.0258	0.0728	0.0019
4	rs4627803	140536648	1.01	0.127260826833158	0.83	0.441484906400802	0.23527060808898	0.0182469873782177	0.0173	0.0107	0.013	0.003	0.1783	0.0049	0.0044	0.0637	0.0017	0.0917	0.1524	0.0399	0.0046	0.1262	0.0165	0.0038	0.0044	0.0032	0.0022	0.0295	0.0217	0.028	0.0742	0.0259	0.072	0.002
4	rs795371	140541695	1	0.145626599290586	0.83	0.441484906400802	0.192286310182006	0.0147995039598228	0.0178	0.0108	0.0128	0.003	0.1773	0.0048	0.0042	0.0634	0.0018	0.0917	0.1536	0.0392	0.0044	0.1268	0.0167	0.0038	0.0043	0.0033	0.0022	0.0298	0.0217	0.0282	0.0742	0.0259	0.0717	0.0021
4	rs78733697	140542124	1	0.145626599290586	0.83	0.441484906400802	0.189969845449615	0.0157430382817303	0.0179	0.0108	0.0128	0.003	0.1773	0.0047	0.0042	0.0634	0.0018	0.0917	0.1536	0.0391	0.0044	0.1268	0.0167	0.0038	0.0043	0.0033	0.0022	0.0299	0.0217	0.0281	0.0741	0.0259	0.0717	0.0021
4	rs10027416	140542427	1	0.145626599290586	0.83	0.441484906400802	0.189138339714155	0.0148339325755074	0.0179	0.0108	0.0128	0.003	0.1773	0.0047	0.0042	0.0634	0.0018	0.0917	0.1536	0.0391	0.0044	0.1268	0.0167	0.0038	0.0043	0.0033	0.0022	0.0299	0.0217	0.0281	0.0741	0.0259	0.0717	0.0021
4	rs17050837	140546424	1.01	0.127260826833158	0.83	0.441484906400802	0.174744807755131	0.0121438022339737	0.018	0.0107	0.0127	0.003	0.1772	0.0047	0.0041	0.0635	0.0018	0.092	0.1543	0.0388	0.0042	0.1271	0.0167	0.0038	0.0042	0.0032	0.0022	0.0299	0.0216	0.028	0.0737	0.0261	0.0716	0.0022
4	rs76643084	140547715	1.01	0.127260826833158	0.83	0.441484906400802	0.165618649956738	0.0142203211230938	0.018	0.0107	0.0127	0.003	0.1772	0.0046	0.004	0.0636	0.0018	0.0922	0.1544	0.0387	0.0041	0.1272	0.0167	0.0038	0.0041	0.0032	0.0022	0.03	0.0215	0.028	0.0735	0.0262	0.0716	0.0022
4	rs706345	140549622	1	0.145626599290586	0.83	0.441484906400802	0.13195634963902	0.0227633017649062	0.0185	0.0104	0.0128	0.0031	0.1766	0.0043	0.0035	0.0639	0.0019	0.0932	0.1568	0.0376	0.0033	0.1289	0.017	0.0039	0.0037	0.003	0.0021	0.0302	0.0211	0.0274	0.0715	0.027	0.0712	0.0024
4	rs62321353	140555865	1	0.145626599290586	0.83	0.441484906400802	0.150555850653019	0.0544545243824186	0.0187	0.0103	0.013	0.003	0.1765	0.0041	0.0032	0.0642	0.0019	0.0941	0.1577	0.0381	0.0031	0.1283	0.0171	0.0037	0.0034	0.0028	0.002	0.0302	0.0206	0.0272	0.0708	0.0274	0.0714	0.0024
4	rs795609	140562708	1	0.145626599290586	0.83	0.441484906400802	0.150522804257598	0.056301984089823	0.0187	0.0103	0.013	0.003	0.1766	0.004	0.0032	0.0642	0.0019	0.0943	0.1577	0.0382	0.0031	0.1282	0.0171	0.0036	0.0033	0.0028	0.002	0.0302	0.0206	0.0272	0.0708	0.0275	0.0714	0.0024
4	rs11100193	140563222	1	0.145626599290586	0.84	0.397589870063919	0.153514199540627	0.0518262345463307	0.0187	0.0103	0.013	0.003	0.1765	0.004	0.0032	0.0642	0.0019	0.0944	0.1577	0.0383	0.0031	0.128	0.0172	0.0036	0.0033	0.0028	0.002	0.0302	0.0205	0.0273	0.0708	0.0276	0.0714	0.0024
4	rs7662410	140574222	1	0.145626599290586	0.84	0.397589870063919	0.17248129061389	0.0838416024055683	0.0191	0.0101	0.013	0.0028	0.176	0.0037	0.003	0.0644	0.0019	0.0962	0.1578	0.0387	0.0027	0.1274	0.0171	0.0035	0.0031	0.0026	0.0019	0.0303	0.0206	0.0276	0.0698	0.0278	0.0717	0.0024
4	rs2602220	140575078	1	0.145626599290586	0.84	0.397589870063919	0.172552885065736	0.0764072979413735	0.0192	0.0101	0.013	0.0028	0.176	0.0037	0.003	0.0644	0.0019	0.0962	0.1578	0.0387	0.0027	0.1274	0.0171	0.0035	0.0031	0.0026	0.0019	0.0303	0.0206	0.0276	0.0697	0.0278	0.0717	0.0024
4	rs795602	140581932	1	0.145626599290586	0.84	0.397589870063919	0.176335836001612	0.0797922432827434	0.0193	0.0101	0.0131	0.0028	0.176	0.0036	0.003	0.0644	0.002	0.0965	0.1579	0.0388	0.0026	0.127	0.017	0.0035	0.003	0.0025	0.0019	0.0304	0.0206	0.0276	0.0697	0.0279	0.0719	0.0023
4	rs62321358	140583887	1	0.145626599290586	0.84	0.397589870063919	0.177935220266874	0.0842965206494787	0.0193	0.0101	0.0131	0.0028	0.176	0.0036	0.003	0.0644	0.002	0.0964	0.1579	0.0388	0.0026	0.127	0.017	0.0035	0.003	0.0025	0.0019	0.0304	0.0206	0.0276	0.0697	0.0279	0.0719	0.0023
4	rs17050853	140584689	1	0.145626599290586	0.84	0.397589870063919	0.17826339649829	0.0906903285761184	0.0193	0.0101	0.0131	0.0028	0.176	0.0036	0.003	0.0644	0.002	0.0964	0.1579	0.0388	0.0026	0.127	0.017	0.0035	0.003	0.0025	0.0019	0.0304	0.0206	0.0276	0.0697	0.0278	0.072	0.0023
4	rs28548995	140584885	1	0.145626599290586	0.84	0.397589870063919	0.178081033205242	0.0870467638780062	0.0193	0.0101	0.0131	0.0028	0.176	0.0036	0.003	0.0644	0.002	0.0964	0.1579	0.0388	0.0026	0.127	0.017	0.0035	0.003	0.0025	0.0019	0.0304	0.0206	0.0276	0.0697	0.0278	0.072	0.0023
4	rs8192013	140588391	0.98	0.188103243221556	0.84	0.397589870063919	0.162006534195041	0.173458725360656	0.0206	0.0105	0.0134	0.0026	0.1716	0.0026	0.0023	0.0626	0.0018	0.0964	0.161	0.0395	0.0021	0.1273	0.017	0.0027	0.0025	0.0019	0.0015	0.0318	0.0212	0.0283	0.0679	0.0278	0.0765	0.0019
4	rs8192014	140588519	0.98	0.188103243221556	0.84	0.397589870063919	0.162317278413023	0.177857822252424	0.0206	0.0105	0.0134	0.0026	0.1716	0.0026	0.0023	0.0626	0.0018	0.0964	0.1611	0.0396	0.0021	0.1273	0.017	0.0027	0.0025	0.0019	0.0015	0.0318	0.0212	0.0283	0.0678	0.0278	0.0766	0.0019
4	rs795595	140590218	0.98	0.188103243221556	0.84	0.397589870063919	0.164084756802733	0.185036094880622	0.0207	0.0105	0.0135	0.0026	0.1713	0.0026	0.0023	0.0625	0.0018	0.0965	0.1612	0.0398	0.002	0.1273	0.017	0.0027	0.0025	0.0019	0.0015	0.0319	0.0213	0.0283	0.0677	0.0278	0.0768	0.0018
4	rs8192038	140594402	0.98	0.188103243221556	0.84	0.397589870063919	0.168711481589407	0.189430596314054	0.0208	0.0104	0.0135	0.0026	0.1712	0.0026	0.0023	0.0624	0.0018	0.0964	0.1614	0.0397	0.002	0.1271	0.017	0.0027	0.0024	0.0018	0.0015	0.0319	0.0213	0.0284	0.0677	0.0279	0.0769	0.0018
4	rs8192047	140596699	0.98	0.188103243221556	0.85	0.356744695657816	0.172266610819981	0.190971810947648	0.0208	0.0104	0.0135	0.0026	0.1712	0.0026	0.0023	0.0623	0.0018	0.0964	0.1615	0.0397	0.002	0.127	0.017	0.0027	0.0024	0.0018	0.0014	0.0319	0.0213	0.0284	0.0678	0.028	0.0769	0.0018
4	rs8192060	140599053	0.98	0.188103243221556	0.85	0.356744695657816	0.175575439307613	0.193343225549976	0.0209	0.0104	0.0135	0.0026	0.171	0.0026	0.0023	0.0622	0.0018	0.0964	0.1617	0.0397	0.002	0.127	0.017	0.0027	0.0024	0.0018	0.0014	0.0319	0.0213	0.0284	0.0678	0.0281	0.077	0.0018
4	rs795588	140600131	0.97	0.212405230483542	0.85	0.356744695657816	0.222285525003817	0.19988926986268	0.0214	0.0104	0.0131	0.0026	0.1703	0.0026	0.0022	0.0617	0.0016	0.0964	0.1627	0.0397	0.0019	0.1264	0.0166	0.0027	0.0024	0.0016	0.0014	0.032	0.0211	0.0284	0.0682	0.0287	0.0781	0.0015
4	rs706349	140600307	0.97	0.212405230483542	0.85	0.356744695657816	0.219647324218262	0.202402220991844	0.0216	0.0104	0.0131	0.0026	0.1706	0.0025	0.0022	0.0618	0.0016	0.0963	0.1628	0.0395	0.0018	0.1263	0.0165	0.0027	0.0023	0.0016	0.0013	0.0321	0.0211	0.0283	0.0681	0.0287	0.0786	0.0014
4	rs706350	140600437	0.97	0.212405230483542	0.85	0.356744695657816	0.246250905481147	0.204925658155829	0.0219	0.0104	0.0131	0.0026	0.1703	0.0024	0.0021	0.0619	0.0017	0.0961	0.1624	0.0395	0.0019	0.1263	0.0165	0.0027	0.0023	0.0015	0.0013	0.0323	0.0211	0.0284	0.068	0.0287	0.0791	0.0014
4	rs8192065	140600761	0.97	0.212405230483542	0.85	0.356744695657816	0.244852365203635	0.215765508792263	0.0224	0.0104	0.0128	0.0025	0.1709	0.0024	0.002	0.0614	0.0016	0.096	0.1628	0.0393	0.0018	0.1257	0.0164	0.0025	0.0023	0.0015	0.0012	0.0325	0.0209	0.0287	0.0683	0.0287	0.0794	0.0012
4	rs4241932	140601036	0.96	0.238871757466757	0.85	0.356744695657816	0.256744942222369	0.231378080331614	0.0228	0.0104	0.0126	0.0023	0.1716	0.0023	0.0019	0.0612	0.0015	0.0959	0.1632	0.0392	0.0018	0.1253	0.0164	0.0024	0.0022	0.0015	0.0012	0.0326	0.0206	0.029	0.0684	0.0287	0.0796	0.0012
4	rs2320531	140601899	0.96	0.238871757466757	0.86	0.318862054747229	0.268211467315905	0.229079194451356	0.023	0.0104	0.0125	0.0023	0.1715	0.0023	0.0019	0.0611	0.0015	0.096	0.1632	0.039	0.0018	0.1252	0.0163	0.0024	0.0022	0.0015	0.0011	0.033	0.0206	0.029	0.0685	0.0289	0.0798	0.001
4	rs2132847	140602972	0.96	0.238871757466757	0.86	0.318862054747229	0.274348336240919	0.233794382761403	0.023	0.0104	0.0125	0.0023	0.1714	0.0023	0.0019	0.061	0.0015	0.096	0.1633	0.0391	0.0018	0.1251	0.0164	0.0024	0.0021	0.0014	0.001	0.033	0.0205	0.029	0.0686	0.0289	0.0799	0.001
4	rs8192083	140606714	0.96	0.238871757466757	0.86	0.318862054747229	0.268165609619048	0.229954083976979	0.0232	0.0104	0.0124	0.0023	0.1713	0.0023	0.0019	0.0609	0.0014	0.0962	0.1639	0.039	0.0017	0.1245	0.0164	0.0025	0.0021	0.0014	8e-04	0.0331	0.0205	0.029	0.0686	0.0288	0.0803	9e-04
4	rs13124794	140608583	0.96	0.238871757466757	0.86	0.318862054747229	0.268670277711227	0.229516504139965	0.0232	0.0104	0.0124	0.0023	0.1713	0.0024	0.0019	0.0609	0.0014	0.0962	0.164	0.039	0.0017	0.1244	0.0164	0.0025	0.0021	0.0014	7e-04	0.0331	0.0205	0.029	0.0686	0.0288	0.0803	9e-04
4	rs116372322	140624656	0.96	0.238871757466757	0.86	0.318862054747229	0.274301914631375	0.240869377161002	0.0233	0.0104	0.0124	0.0023	0.1711	0.0023	0.002	0.0603	0.0014	0.0966	0.1642	0.0391	0.0017	0.1241	0.0164	0.0025	0.0021	0.0013	7e-04	0.0331	0.0204	0.0293	0.0688	0.0288	0.0805	8e-04
4	rs7659704	140627125	0.96	0.238871757466757	0.86	0.318862054747229	0.274162675216036	0.241424953590957	0.0233	0.0104	0.0124	0.0023	0.171	0.0023	0.002	0.0603	0.0014	0.0966	0.1642	0.0391	0.0017	0.1241	0.0164	0.0025	0.0021	0.0013	7e-04	0.0331	0.0204	0.0293	0.0688	0.0288	0.0806	8e-04
4	rs4863677	140631947	0.96	0.238871757466757	0.86	0.318862054747229	0.278637234568107	0.248123604624447	0.0233	0.0104	0.0124	0.0023	0.1709	0.0023	0.002	0.0601	0.0014	0.0967	0.1643	0.0391	0.0017	0.124	0.0164	0.0025	0.0021	0.0013	6e-04	0.0331	0.0203	0.0294	0.0689	0.0288	0.0807	8e-04
4	rs61747885	140640703	0.96	0.238871757466757	0.86	0.318862054747229	0.290903462264967	0.256804879998099	0.0233	0.0105	0.0124	0.0023	0.1707	0.0023	0.002	0.0597	0.0014	0.0969	0.1643	0.0393	0.0016	0.1237	0.0163	0.0026	0.0021	0.0013	6e-04	0.0332	0.0203	0.0296	0.069	0.0288	0.0808	8e-04
4	rs6819304	140648875	0.96	0.238871757466757	0.85	0.356744695657816	0.302424151152673	0.271441454797163	0.0232	0.0105	0.0123	0.0023	0.1704	0.0022	0.002	0.0594	0.0014	0.097	0.1644	0.0393	0.0016	0.1243	0.0162	0.0026	0.0021	0.0013	6e-04	0.0331	0.0202	0.0297	0.0692	0.0288	0.0809	8e-04
4	rs17286383	140651229	0.96	0.238871757466757	0.86	0.318862054747229	0.304089369734138	0.269252913958168	0.0232	0.0105	0.0123	0.0023	0.1704	0.0022	0.002	0.0593	0.0014	0.097	0.1644	0.0394	0.0016	0.1243	0.0162	0.0026	0.0021	0.0013	6e-04	0.0331	0.0202	0.0298	0.0693	0.0288	0.0808	8e-04
4	rs13108476	140652844	0.96	0.238871757466757	0.86	0.318862054747229	0.300861312612888	0.267529005267728	0.0232	0.0105	0.0123	0.0023	0.1703	0.0022	0.002	0.0592	0.0014	0.0971	0.1643	0.0394	0.0016	0.1242	0.0162	0.0026	0.0021	0.0013	6e-04	0.0332	0.0202	0.0298	0.0693	0.0288	0.0809	8e-04
4	rs12501846	140661103	0.96	0.238871757466757	0.86	0.318862054747229	0.290041836547242	0.25578533317104	0.0233	0.0105	0.0123	0.0024	0.1703	0.0022	0.002	0.0591	0.0014	0.0971	0.164	0.0394	0.0016	0.1239	0.0162	0.0026	0.002	0.0013	6e-04	0.0335	0.0203	0.0297	0.0696	0.0287	0.081	8e-04
4	rs13120266	140663083	0.96	0.238871757466757	0.86	0.318862054747229	0.287132032744612	0.25138209803717	0.0233	0.0105	0.0124	0.0025	0.1703	0.0022	0.002	0.0591	0.0014	0.0971	0.1639	0.0395	0.0016	0.1238	0.0162	0.0027	0.002	0.0013	6e-04	0.0336	0.0203	0.0297	0.0696	0.0286	0.0809	9e-04
4	rs116373049	140663703	0.96	0.238871757466757	0.86	0.318862054747229	0.29085555838	0.253524251043668	0.0233	0.0105	0.0123	0.0024	0.1703	0.0021	0.0019	0.0593	0.0014	0.0971	0.1639	0.0395	0.0016	0.1237	0.0162	0.0027	0.0019	0.0012	6e-04	0.0336	0.0203	0.0297	0.0699	0.0285	0.0809	9e-04
4	rs114881676	140664230	0.96	0.238871757466757	0.87	0.283849475516541	0.290616102108611	0.253637154796602	0.0233	0.0105	0.0124	0.0024	0.1703	0.0021	0.0019	0.0593	0.0014	0.0971	0.1639	0.0395	0.0016	0.1237	0.0162	0.0027	0.0019	0.0012	6e-04	0.0336	0.0203	0.0297	0.0699	0.0285	0.0809	9e-04
4	rs66832035	140669388	0.96	0.238871757466757	0.87	0.283849475516541	0.290233191024793	0.239648551650658	0.0234	0.0105	0.0123	0.0025	0.1701	0.0021	0.0019	0.0591	0.0014	0.097	0.1639	0.0396	0.0018	0.1236	0.016	0.0027	0.0019	0.0012	6e-04	0.0337	0.0202	0.0296	0.0703	0.0285	0.0809	9e-04
4	rs28421828	140671158	0.96	0.238871757466757	0.87	0.283849475516541	0.295135482008626	0.23842971495909	0.0234	0.0105	0.0123	0.0025	0.1701	0.0021	0.0019	0.0591	0.0014	0.0969	0.1638	0.0396	0.0018	0.1236	0.016	0.0027	0.0019	0.0012	6e-04	0.0337	0.0202	0.0296	0.0703	0.0285	0.081	9e-04
4	rs6845848	140671745	0.96	0.238871757466757	0.87	0.283849475516541	0.298573680281903	0.239426796864417	0.0234	0.0106	0.0123	0.0025	0.1701	0.0021	0.0018	0.0591	0.0014	0.097	0.1638	0.0396	0.0018	0.1236	0.016	0.0027	0.0019	0.0012	6e-04	0.0338	0.0202	0.0296	0.0704	0.0285	0.081	9e-04
4	rs10049940	140673392	0.96	0.238871757466757	0.87	0.283849475516541	0.287798470119097	0.236881354710373	0.0234	0.0106	0.0123	0.0025	0.17	0.0021	0.0018	0.059	0.0014	0.0969	0.1638	0.0396	0.0018	0.1235	0.016	0.0027	0.0019	0.0012	6e-04	0.0338	0.0202	0.0296	0.0704	0.0285	0.0811	9e-04
4	rs35096225	140677787	0.96	0.238871757466757	0.87	0.283849475516541	0.257506885505203	0.224829647859156	0.0234	0.0106	0.0124	0.0026	0.1694	0.0022	0.0019	0.0588	0.0014	0.0966	0.1637	0.0397	0.0019	0.1235	0.016	0.0028	0.0019	0.0012	7e-04	0.0339	0.0202	0.0296	0.0705	0.0284	0.0816	9e-04
4	rs4863685	140678113	0.96	0.238871757466757	0.87	0.283849475516541	0.252953698747391	0.222768759221642	0.0234	0.0106	0.0124	0.0026	0.1693	0.0022	0.0019	0.0588	0.0014	0.0966	0.1637	0.0397	0.0019	0.1235	0.016	0.0028	0.002	0.0012	7e-04	0.0339	0.0202	0.0296	0.0705	0.0284	0.0817	9e-04
4	rs74817320	140679992	0.96	0.238871757466757	0.87	0.283849475516541	0.241895003871059	0.222443922311406	0.0235	0.0106	0.0125	0.0026	0.1688	0.0022	0.0019	0.0587	0.0014	0.0966	0.1638	0.0397	0.002	0.1234	0.016	0.0028	0.0019	0.0012	7e-04	0.034	0.0203	0.0296	0.0705	0.0284	0.0819	0.001
4	rs61017948	140681757	0.96	0.238871757466757	0.87	0.283849475516541	0.220675775423035	0.222011047405546	0.0235	0.0108	0.0125	0.0026	0.1686	0.0022	0.0019	0.0586	0.0014	0.0964	0.1635	0.0396	0.002	0.1231	0.0161	0.0029	0.0019	0.0013	7e-04	0.034	0.0203	0.0297	0.0707	0.0283	0.082	0.001
4	rs78197667	140683115	0.96	0.238871757466757	0.87	0.283849475516541	0.189780683433852	0.226461027254061	0.0236	0.0112	0.0126	0.0026	0.1685	0.0023	0.0019	0.0582	0.0014	0.0964	0.1631	0.0395	0.0021	0.1226	0.0163	0.0029	0.0019	0.0013	7e-04	0.0341	0.0204	0.0298	0.071	0.0282	0.082	0.001
4	rs78335894	140683888	0.96	0.238871757466757	0.87	0.283849475516541	0.145841404542721	0.222768759221642	0.0236	0.0118	0.0128	0.0027	0.1682	0.0023	0.002	0.0578	0.0014	0.0963	0.1625	0.0394	0.0023	0.1218	0.0166	0.003	0.0019	0.0014	7e-04	0.0342	0.0205	0.0298	0.0715	0.0281	0.0819	0.0011
4	rs4863510	140684195	0.96	0.238871757466757	0.87	0.283849475516541	0.131254996556401	0.219204095277494	0.0237	0.0121	0.0129	0.0027	0.1681	0.0023	0.002	0.0578	0.0014	0.0961	0.1623	0.0393	0.0024	0.1214	0.0167	0.003	0.002	0.0014	8e-04	0.0343	0.0205	0.0299	0.0717	0.0281	0.082	0.0011
4	rs10024405	140684726	0.96	0.238871757466757	0.87	0.283849475516541	0.129556784887169	0.218665639742481	0.0237	0.0122	0.013	0.0027	0.1679	0.0023	0.002	0.0576	0.0014	0.0961	0.1624	0.0394	0.0025	0.1212	0.0167	0.003	0.0019	0.0014	8e-04	0.0344	0.0205	0.0299	0.0718	0.0281	0.0817	0.0012
4	rs907320	140686645	0.96	0.238871757466757	0.87	0.283849475516541	0.11325138683043	0.201458631404874	0.0237	0.0123	0.013	0.0027	0.1681	0.0024	0.0021	0.0575	0.0014	0.0962	0.1621	0.0392	0.0025	0.121	0.0168	0.0031	0.002	0.0014	8e-04	0.0346	0.0205	0.0298	0.0716	0.0281	0.0814	0.0012
4	rs80095341	140689837	0.96	0.238871757466757	0.87	0.283849475516541	0.0899951227402665	0.204820306571179	0.0237	0.0124	0.0132	0.0027	0.1678	0.0024	0.0021	0.0573	0.0015	0.0962	0.1618	0.039	0.0027	0.1207	0.0175	0.003	0.002	0.0015	9e-04	0.0349	0.0205	0.0298	0.0719	0.028	0.0807	0.0013
4	rs62322606	140691823	0.96	0.238871757466757	0.87	0.283849475516541	0.0782961407434345	0.190457601211917	0.0237	0.0125	0.0133	0.0027	0.1678	0.0025	0.0021	0.0573	0.0015	0.0961	0.1616	0.039	0.0028	0.1204	0.0179	0.003	0.0021	0.0015	9e-04	0.035	0.0205	0.0297	0.0721	0.0279	0.0804	0.0013
4	rs6852267	140692082	0.96	0.238871757466757	0.87	0.283849475516541	0.0788265759334585	0.192620440772348	0.0237	0.0125	0.0133	0.0027	0.1677	0.0025	0.0021	0.0573	0.0015	0.0961	0.1615	0.039	0.0028	0.1203	0.018	0.003	0.0021	0.0015	9e-04	0.0351	0.0205	0.0297	0.0721	0.0279	0.0804	0.0013
4	rs6835277	140693020	0.96	0.238871757466757	0.87	0.283849475516541	0.0966779865805845	0.18912286330841	0.0238	0.0126	0.0133	0.0023	0.167	0.0025	0.0021	0.057	0.0018	0.096	0.1607	0.0388	0.0029	0.1201	0.0181	0.003	0.0021	0.0015	0.001	0.0357	0.0206	0.0297	0.0727	0.0278	0.0809	0.0014
4	rs6816973	140693870	0.96	0.238871757466757	0.87	0.283849475516541	0.0504574822136892	0.128530212661988	0.0252	0.013	0.0135	0.0028	0.1666	0.0026	0.0027	0.0561	0.0017	0.0955	0.1602	0.0387	0.0031	0.1188	0.0184	0.0033	0.0022	0.0016	0.0012	0.0365	0.0208	0.0295	0.0732	0.0271	0.0799	0.0015
4	rs11725626	140694353	0.96	0.238871757466757	0.87	0.283849475516541	0.0462711933242538	0.139326887209051	0.0257	0.0131	0.0138	0.003	0.1663	0.0027	0.003	0.0555	0.0016	0.0952	0.1601	0.0388	0.0031	0.1182	0.0185	0.0034	0.0022	0.0016	0.0012	0.0367	0.0208	0.0293	0.074	0.0267	0.0794	0.0016
4	rs7690424	140694724	0.95	0.267590046340022	0.87	0.283849475516541	0.0444129889863029	0.113420772579383	0.0258	0.0131	0.0138	0.003	0.1664	0.0027	0.003	0.0554	0.0016	0.0954	0.1599	0.0386	0.0031	0.1179	0.0185	0.0034	0.0022	0.0016	0.0012	0.0368	0.0208	0.0292	0.0743	0.0267	0.0793	0.0016
4	rs55905093	140694764	0.95	0.267590046340022	0.87	0.283849475516541	0.0448536277259361	0.121892733284845	0.0258	0.0131	0.0138	0.003	0.1663	0.0027	0.003	0.0554	0.0016	0.0954	0.1599	0.0386	0.0031	0.118	0.0186	0.0034	0.0022	0.0016	0.0012	0.0368	0.0208	0.0292	0.0742	0.0267	0.0793	0.0016
4	rs76731631	140696251	0.96	0.238871757466757	0.87	0.283849475516541	0.0475759169385664	0.0844483802963628	0.026	0.0132	0.0139	0.0031	0.166	0.0028	0.0032	0.0554	0.0016	0.0954	0.1596	0.0388	0.0031	0.1176	0.0186	0.0035	0.0023	0.0016	0.0012	0.0369	0.0208	0.029	0.0745	0.0264	0.0789	0.0016
4	rs74702501	140696301	0.96	0.238871757466757	0.88	0.251609301083599	0.0474807737726241	0.0810582822074278	0.026	0.0132	0.0139	0.0031	0.166	0.0028	0.0033	0.0554	0.0016	0.0955	0.1595	0.0389	0.0031	0.1176	0.0187	0.0035	0.0023	0.0016	0.0012	0.0369	0.0208	0.029	0.0745	0.0263	0.0788	0.0016
4	rs4555577	140704646	0.95	0.267590046340022	0.88	0.251609301083599	0.121498108125075	0.0132589918451705	0.028	0.0135	0.0148	0.0042	0.1663	0.0039	0.0053	0.0556	0.0018	0.0952	0.155	0.04	0.0029	0.1143	0.0192	0.0043	0.0033	0.0015	0.0014	0.038	0.0209	0.0276	0.0771	0.0238	0.0757	0.0018
4	rs35645323	140705077	0.95	0.267590046340022	0.88	0.251609301083599	0.124188663068277	0.01361966405766	0.028	0.0136	0.0148	0.0042	0.1663	0.0039	0.0053	0.0555	0.0018	0.0952	0.1549	0.04	0.0029	0.1142	0.0192	0.0043	0.0033	0.0015	0.0014	0.0381	0.0209	0.0276	0.0771	0.0238	0.0758	0.0018
4	rs57462612	140705864	0.95	0.267590046340022	0.88	0.251609301083599	0.130040624426891	0.0146279588085182	0.0281	0.0137	0.0148	0.0042	0.1663	0.0039	0.0054	0.0556	0.0018	0.0952	0.1545	0.0399	0.0028	0.1144	0.0192	0.0043	0.0033	0.0015	0.0014	0.038	0.021	0.0276	0.0773	0.0237	0.0759	0.0018
4	rs11733104	140709154	0.94	0.298643641979994	0.88	0.251609301083599	0.109315364069421	0.011078144951507	0.0283	0.014	0.0153	0.0045	0.1652	0.0042	0.0056	0.0553	0.0017	0.0958	0.1528	0.0398	0.0026	0.1147	0.0194	0.0049	0.0034	0.0015	0.0012	0.038	0.0215	0.0269	0.0779	0.023	0.0762	0.0017
4	rs2175458	140709444	0.94	0.298643641979994	0.88	0.251609301083599	0.113669238612979	0.0126792967297635	0.0283	0.0141	0.0154	0.0045	0.1652	0.0042	0.0056	0.0553	0.0017	0.0958	0.1526	0.0399	0.0026	0.1147	0.0194	0.005	0.0035	0.0015	0.0012	0.0381	0.0216	0.0268	0.078	0.0229	0.0762	0.0016
4	rs795997	140714775	0.94	0.298643641979994	0.87	0.283849475516541	0.123278052084994	0.0101189868557896	0.0283	0.0143	0.0169	0.0047	0.1673	0.0045	0.006	0.0553	0.0016	0.0953	0.1519	0.0401	0.0022	0.1118	0.0195	0.0053	0.0039	0.0014	0.0012	0.0381	0.0222	0.0257	0.079	0.021	0.0765	0.0014
4	rs13133905	140715102	0.93	0.332112317682009	0.87	0.283849475516541	0.121120814793929	0.0105494670929533	0.0283	0.0143	0.017	0.0047	0.1673	0.0045	0.006	0.0553	0.0016	0.0953	0.1519	0.0401	0.0022	0.1118	0.0195	0.0053	0.0039	0.0014	0.0012	0.0381	0.0222	0.0257	0.079	0.021	0.0764	0.0014
4	rs116456155	140718455	0.93	0.332112317682009	0.87	0.283849475516541	0.120252870057023	0.0111675393493507	0.0282	0.0144	0.0171	0.0047	0.1673	0.0046	0.006	0.0555	0.0016	0.0953	0.1518	0.0401	0.0021	0.1115	0.0194	0.0054	0.0039	0.0014	0.0011	0.0382	0.0222	0.0257	0.0791	0.0208	0.0765	0.0014
4	rs6849438	140721565	0.93	0.332112317682009	0.86	0.318862054747229	0.131194115949192	0.0163881225194082	0.0282	0.0144	0.0174	0.0047	0.1674	0.0046	0.006	0.0562	0.0015	0.0952	0.1514	0.04	0.002	0.1109	0.0193	0.0054	0.004	0.0013	0.0011	0.0382	0.0226	0.0255	0.0795	0.0204	0.0768	0.0013
4	rs1039949	140722104	0.93	0.332112317682009	0.86	0.318862054747229	0.119015460097216	0.0158852823013063	0.0283	0.0143	0.0177	0.0047	0.1672	0.0046	0.0061	0.0565	0.0015	0.0952	0.1508	0.0396	0.0019	0.1107	0.0194	0.0055	0.004	0.0014	0.0011	0.0384	0.0226	0.0255	0.0799	0.0203	0.0769	0.0013
4	rs1511455	140722714	0.93	0.332112317682009	0.86	0.318862054747229	0.120368375814893	0.0278493563335276	0.0285	0.0143	0.0179	0.0047	0.167	0.0047	0.0061	0.0569	0.0015	0.095	0.1501	0.0391	0.0019	0.1106	0.0195	0.0055	0.0041	0.0014	0.0011	0.0387	0.0226	0.0253	0.0806	0.0202	0.0771	0.0013
4	rs2604931	140724600	0.93	0.332112317682009	0.86	0.318862054747229	0.101180431172466	0.0257836955249316	0.0284	0.0143	0.0179	0.0047	0.1671	0.0046	0.0061	0.0582	0.0014	0.0957	0.1487	0.0384	0.0018	0.1098	0.0192	0.0055	0.0042	0.0013	0.001	0.0389	0.0229	0.0251	0.0817	0.0196	0.078	0.0012
4	rs72730236	140726002	0.93	0.332112317682009	0.86	0.318862054747229	0.0986064829618845	0.0236635615162287	0.0284	0.0143	0.0179	0.0047	0.1672	0.0046	0.0061	0.0582	0.0014	0.0957	0.1485	0.0383	0.0018	0.1099	0.0192	0.0055	0.0042	0.0013	0.001	0.0389	0.023	0.0251	0.0817	0.0196	0.0781	0.0011
4	rs115305208	140729634	0.92	0.368072033098782	0.86	0.318862054747229	0.0931139928049207	0.0237068472391065	0.0284	0.0143	0.0181	0.0047	0.1673	0.0045	0.0061	0.0581	0.0013	0.0957	0.1482	0.0382	0.0017	0.11	0.0191	0.0055	0.0042	0.0013	9e-04	0.0389	0.023	0.025	0.0819	0.0195	0.0782	0.0011
4	rs71606857	140735072	0.93	0.332112317682009	0.86	0.318862054747229	0.100094319928571	0.0252902034751081	0.0284	0.0143	0.0181	0.0047	0.1673	0.0045	0.006	0.058	0.0013	0.0957	0.1482	0.0382	0.0017	0.1102	0.0191	0.0055	0.0042	0.0013	9e-04	0.0389	0.023	0.025	0.0821	0.0196	0.0782	0.001
4	rs62322634	140741251	0.93	0.332112317682009	0.86	0.318862054747229	0.0853024508539831	0.0236203135640135	0.0285	0.0145	0.0183	0.0046	0.1663	0.0044	0.0059	0.0568	0.001	0.0956	0.1486	0.038	0.0016	0.1112	0.0187	0.0054	0.0043	0.0011	8e-04	0.039	0.023	0.0248	0.0837	0.0197	0.0789	8e-04
4	rs116004199	140742196	0.93	0.332112317682009	0.86	0.318862054747229	0.0852325757729612	0.0242729941931404	0.0285	0.0145	0.0183	0.0046	0.1663	0.0044	0.0059	0.0568	0.001	0.0956	0.1486	0.038	0.0016	0.1112	0.0187	0.0054	0.0043	0.0011	7e-04	0.039	0.023	0.0247	0.0838	0.0197	0.0789	8e-04
4	rs1350039	140744754	0.93	0.332112317682009	0.85	0.356744695657816	0.0907443139365336	0.0313584667031971	0.0286	0.0145	0.0183	0.0047	0.1661	0.0043	0.0059	0.0566	9e-04	0.0955	0.1487	0.0381	0.0016	0.1112	0.0186	0.0054	0.0043	0.0011	7e-04	0.0391	0.023	0.0247	0.0839	0.0198	0.079	8e-04
4	rs13112683	140749745	0.93	0.332112317682009	0.85	0.356744695657816	0.0722561902292813	0.0351116939589534	0.0282	0.0146	0.0184	0.0046	0.1651	0.0042	0.0057	0.0563	8e-04	0.0958	0.1489	0.0383	0.0015	0.1117	0.0188	0.0053	0.0042	0.001	7e-04	0.0392	0.023	0.0249	0.0846	0.02	0.079	7e-04
4	rs1869717	140751121	0.93	0.332112317682009	0.85	0.356744695657816	0.0700998791307152	0.0389488455233696	0.0282	0.0147	0.0184	0.0046	0.165	0.0042	0.0057	0.0562	7e-04	0.0958	0.1489	0.0383	0.0015	0.1117	0.0188	0.0053	0.0042	0.001	7e-04	0.0392	0.023	0.0249	0.0847	0.0201	0.0791	7e-04
4	rs111979052	140768409	0.93	0.332112317682009	0.85	0.356744695657816	0.0608420559684596	0.0434218664604836	0.0281	0.0149	0.0186	0.0043	0.164	0.0039	0.0055	0.056	4e-04	0.0962	0.1492	0.0383	0.0014	0.1124	0.0188	0.0049	0.0041	9e-04	6e-04	0.0396	0.023	0.0246	0.0851	0.0209	0.0796	6e-04
4	rs77419295	140770065	0.93	0.332112317682009	0.85	0.356744695657816	0.0609543681958589	0.0423964746486491	0.0281	0.0149	0.0186	0.0043	0.164	0.0039	0.0055	0.056	4e-04	0.0962	0.1492	0.0383	0.0014	0.1124	0.0188	0.0049	0.0041	9e-04	6e-04	0.0396	0.023	0.0246	0.0851	0.0209	0.0796	6e-04
4	rs11730752	140774434	0.93	0.332112317682009	0.85	0.356744695657816	0.0631143859414597	0.0502886469647399	0.0281	0.0149	0.0186	0.0044	0.1639	0.0039	0.0055	0.056	4e-04	0.0961	0.1491	0.0383	0.0014	0.1124	0.0188	0.0049	0.0041	9e-04	6e-04	0.0396	0.023	0.0246	0.0851	0.0209	0.0796	6e-04
4	rs17289010	140774684	0.93	0.332112317682009	0.85	0.356744695657816	0.0633638611801438	0.0501665127270502	0.0281	0.0149	0.0186	0.0044	0.1639	0.0039	0.0055	0.056	4e-04	0.0961	0.1491	0.0383	0.0014	0.1124	0.0188	0.0049	0.0041	9e-04	6e-04	0.0396	0.023	0.0246	0.0851	0.0209	0.0796	6e-04
4	rs2667364	140782082	0.93	0.332112317682009	0.85	0.356744695657816	0.0599670090180403	0.0419442590987126	0.028	0.015	0.0187	0.0045	0.1635	0.0038	0.0055	0.0558	4e-04	0.0963	0.1492	0.038	0.0014	0.1124	0.0188	0.0048	0.0041	9e-04	6e-04	0.0397	0.023	0.0245	0.0852	0.0211	0.0798	6e-04
4	rs62321868	140784867	0.93	0.332112317682009	0.85	0.356744695657816	0.058715798302275	0.0437660884036271	0.028	0.015	0.0187	0.0045	0.1635	0.0038	0.0055	0.0558	4e-04	0.0963	0.1492	0.038	0.0014	0.1124	0.0188	0.0048	0.0041	9e-04	6e-04	0.0398	0.023	0.0245	0.0852	0.0211	0.0798	6e-04
4	rs79665557	140793446	0.93	0.332112317682009	0.85	0.356744695657816	0.0532657562485717	0.0469181924348077	0.0282	0.0157	0.0188	0.0045	0.1622	0.0038	0.0056	0.0564	4e-04	0.0964	0.1484	0.0385	0.0013	0.1132	0.0185	0.0047	0.0042	8e-04	6e-04	0.0395	0.0228	0.0245	0.0845	0.0206	0.0809	6e-04
4	rs76068811	140794560	0.93	0.332112317682009	0.84	0.397589870063919	0.0527877684908237	0.0436512133647377	0.0282	0.0157	0.0188	0.0045	0.1624	0.0038	0.0056	0.0564	4e-04	0.0964	0.1484	0.0385	0.0013	0.1132	0.0185	0.0047	0.0042	8e-04	6e-04	0.0395	0.0228	0.0246	0.0845	0.0203	0.0809	6e-04
4	rs72712508	140797848	0.93	0.332112317682009	0.84	0.397589870063919	0.0549440386945847	0.0440538632783374	0.0282	0.0157	0.0188	0.0045	0.1624	0.0038	0.0056	0.0565	4e-04	0.0964	0.1483	0.0385	0.0013	0.1132	0.0185	0.0047	0.0042	8e-04	6e-04	0.0395	0.0228	0.0246	0.0845	0.0203	0.081	6e-04
4	rs795972	140798248	0.93	0.332112317682009	0.83	0.441484906400802	0.0559288434412459	0.0520741171203467	0.0282	0.0157	0.0188	0.0045	0.1623	0.0038	0.0056	0.0565	4e-04	0.0964	0.1483	0.0385	0.0013	0.1133	0.0185	0.0047	0.0042	8e-04	6e-04	0.0395	0.0228	0.0246	0.0845	0.0203	0.081	6e-04
4	rs17368602	140800012	0.93	0.332112317682009	0.83	0.441484906400802	0.0554173977292585	0.0481700866478443	0.0283	0.0157	0.0188	0.0045	0.1623	0.0037	0.0056	0.0565	4e-04	0.0963	0.1483	0.0386	0.0013	0.1133	0.0185	0.0047	0.0042	8e-04	6e-04	0.0394	0.0228	0.0247	0.0844	0.0202	0.081	6e-04
4	rs795978	140800183	0.93	0.332112317682009	0.83	0.441484906400802	0.0532486355114037	0.0401571546215348	0.0283	0.0157	0.0188	0.0045	0.1623	0.0037	0.0056	0.0565	4e-04	0.0963	0.1483	0.0386	0.0013	0.1133	0.0185	0.0047	0.0042	8e-04	6e-04	0.0394	0.0228	0.0247	0.0844	0.0202	0.081	6e-04
4	rs795981	140802689	0.93	0.332112317682009	0.83	0.441484906400802	0.0501444332873527	0.0520120982983859	0.0283	0.0158	0.0187	0.0044	0.1627	0.0037	0.0055	0.0565	4e-04	0.0967	0.1482	0.0386	0.0013	0.1133	0.0183	0.0045	0.0042	7e-04	5e-04	0.0391	0.0226	0.025	0.0845	0.0198	0.0815	6e-04
4	rs3733382	140811135	0.93	0.332112317682009	0.83	0.441484906400802	0.059504971910661	0.0500445081939425	0.0283	0.0158	0.0187	0.0045	0.163	0.0037	0.0055	0.0566	4e-04	0.0968	0.1472	0.0389	0.0014	0.1135	0.0182	0.0043	0.0042	7e-04	4e-04	0.039	0.022	0.0256	0.085	0.0196	0.0817	6e-04
4	rs28526549	140813538	0.93	0.332112317682009	0.83	0.441484906400802	0.0605805264197135	0.054201789283204	0.0283	0.0158	0.0187	0.0045	0.1631	0.0037	0.0056	0.0566	4e-04	0.0968	0.1471	0.0389	0.0014	0.1135	0.0181	0.0042	0.0042	7e-04	4e-04	0.039	0.0219	0.0256	0.085	0.0196	0.0817	6e-04
4	rs12500600	140821190	0.93	0.332112317682009	0.83	0.441484906400802	0.0658746489964573	0.0478109234966715	0.0283	0.0158	0.0187	0.0046	0.1633	0.0037	0.0056	0.0567	4e-04	0.0967	0.1469	0.039	0.0014	0.1135	0.0181	0.0042	0.0042	7e-04	4e-04	0.039	0.0218	0.0257	0.0851	0.0196	0.0817	6e-04
4	rs4447818	140821437	0.93	0.332112317682009	0.83	0.441484906400802	0.0651088091033886	0.0432502093949739	0.0283	0.0158	0.0188	0.0046	0.1633	0.0037	0.0056	0.0567	4e-04	0.0967	0.1469	0.039	0.0014	0.1134	0.0182	0.0042	0.0042	7e-04	4e-04	0.039	0.0218	0.0257	0.0851	0.0196	0.0817	6e-04
4	rs56022021	140826689	0.93	0.332112317682009	0.83	0.441484906400802	0.0663290550821351	0.0430218046720096	0.0283	0.0157	0.0187	0.0046	0.1633	0.0038	0.0057	0.0567	4e-04	0.0967	0.1466	0.0391	0.0015	0.1134	0.0181	0.0042	0.0042	7e-04	4e-04	0.039	0.0218	0.0257	0.0851	0.0194	0.0816	7e-04
4	rs114335518	140830519	0.93	0.332112317682009	0.83	0.441484906400802	0.0696082936998486	0.0406562476859755	0.0283	0.0157	0.0188	0.0047	0.1633	0.0039	0.0057	0.0567	4e-04	0.0968	0.1463	0.0391	0.0015	0.1133	0.018	0.0043	0.0042	8e-04	4e-04	0.039	0.0218	0.0258	0.0851	0.0193	0.0816	7e-04
4	rs71606865	140831229	0.93	0.332112317682009	0.83	0.441484906400802	0.0709035182343164	0.0444002990420635	0.0284	0.0156	0.0188	0.0047	0.1634	0.0039	0.0058	0.0567	4e-04	0.0968	0.1461	0.0391	0.0016	0.1133	0.018	0.0043	0.0042	8e-04	4e-04	0.039	0.0218	0.0258	0.0851	0.0193	0.0816	7e-04
4	rs1350036	140831781	0.93	0.332112317682009	0.83	0.441484906400802	0.0883654912940199	0.0474529424759865	0.0284	0.0156	0.0188	0.005	0.1634	0.0042	0.006	0.0568	4e-04	0.0968	0.1448	0.0391	0.0016	0.1133	0.018	0.0043	0.0043	8e-04	4e-04	0.039	0.0219	0.0259	0.0851	0.0192	0.0816	7e-04
4	rs17005223	140834736	0.93	0.332112317682009	0.82	0.488512084344485	0.160698351268724	0.130681780387496	0.0283	0.0154	0.0187	0.0056	0.1638	0.0048	0.0062	0.0567	5e-04	0.0981	0.1393	0.0393	0.002	0.1111	0.0178	0.0042	0.0044	0.001	5e-04	0.0391	0.0225	0.0282	0.0883	0.0186	0.08	0.0011
4	rs1378473	140835853	0.93	0.332112317682009	0.82	0.488512084344485	0.339340578298048	0.152335667449292	0.0285	0.0159	0.0183	0.0059	0.1647	0.0049	0.0062	0.0583	6e-04	0.0983	0.1379	0.0395	0.002	0.11	0.016	0.0038	0.0043	0.0011	6e-04	0.0388	0.0222	0.0291	0.0898	0.0183	0.0794	0.0011
4	rs1378472	140837043	0.93	0.332112317682009	0.82	0.488512084344485	0.384979921410441	0.152621024875718	0.0284	0.016	0.0182	0.006	0.1644	0.005	0.0062	0.0587	6e-04	0.0986	0.1377	0.0394	0.0021	0.1099	0.0159	0.0037	0.0043	0.0011	6e-04	0.0388	0.0222	0.029	0.0899	0.0183	0.0793	0.0012
4	rs35584776	140840215	0.93	0.332112317682009	0.82	0.488512084344485	0.405876337033346	0.167817118247323	0.0283	0.016	0.0183	0.0061	0.1638	0.005	0.0061	0.0589	6e-04	0.0987	0.1384	0.0398	0.0022	0.1099	0.0159	0.0036	0.0043	0.0011	6e-04	0.0388	0.0221	0.0285	0.0897	0.0184	0.079	0.0012
4	rs13103977	140849522	0.93	0.332112317682009	0.82	0.488512084344485	0.372939248189901	0.170976327572541	0.0283	0.016	0.0184	0.0061	0.1636	0.0051	0.006	0.059	6e-04	0.0988	0.1391	0.04	0.0023	0.1092	0.0159	0.0039	0.0042	0.0011	6e-04	0.0388	0.0222	0.0283	0.0897	0.0184	0.0787	0.0012
4	rs769686	140849752	0.93	0.332112317682009	0.82	0.488512084344485	0.372285109715561	0.168407900013418	0.0283	0.016	0.0184	0.0061	0.1636	0.0051	0.006	0.059	6e-04	0.0988	0.1391	0.04	0.0023	0.1092	0.0159	0.0039	0.0042	0.0011	6e-04	0.0388	0.0222	0.0283	0.0897	0.0184	0.0787	0.0012
4	rs78088844	140860512	0.93	0.332112317682009	0.82	0.488512084344485	0.25558199865393	0.134933388472316	0.0274	0.0158	0.0185	0.0063	0.1627	0.0052	0.006	0.057	6e-04	0.0988	0.1403	0.0401	0.0024	0.1084	0.0155	0.0046	0.0043	0.0012	7e-04	0.039	0.0226	0.0284	0.0897	0.0187	0.0801	0.0012
4	rs17005264	140861318	0.93	0.332112317682009	0.82	0.488512084344485	0.255403339925957	0.142284369371962	0.0274	0.0158	0.0185	0.0063	0.1627	0.0052	0.006	0.057	6e-04	0.0988	0.1403	0.0401	0.0024	0.1084	0.0155	0.0046	0.0043	0.0012	7e-04	0.039	0.0226	0.0284	0.0897	0.0187	0.0801	0.0012
4	rs797090	140867514	0.93	0.332112317682009	0.82	0.488512084344485	0.244285458529366	0.13951106584179	0.0273	0.0157	0.0185	0.0063	0.1624	0.0053	0.006	0.0567	6e-04	0.0987	0.1402	0.0399	0.0024	0.109	0.0154	0.0048	0.0043	0.0012	7e-04	0.039	0.0226	0.029	0.0897	0.0187	0.0798	0.0012
4	rs72712547	140873534	0.93	0.332112317682009	0.82	0.488512084344485	0.243240760030258	0.141635488226856	0.0273	0.0156	0.0185	0.0063	0.1624	0.0054	0.006	0.0567	6e-04	0.0987	0.1402	0.0399	0.0024	0.1089	0.0154	0.0048	0.0043	0.0012	7e-04	0.0389	0.0227	0.029	0.0899	0.0187	0.0797	0.0012
4	rs112874696	140875031	0.93	0.332112317682009	0.82	0.488512084344485	0.241635009787992	0.145732010383225	0.0273	0.0156	0.0185	0.0063	0.1623	0.0054	0.006	0.0567	6e-04	0.0987	0.1402	0.0399	0.0024	0.1089	0.0154	0.0048	0.0043	0.0012	7e-04	0.0389	0.0227	0.029	0.0899	0.0187	0.0798	0.0012
4	rs76771487	140879393	0.93	0.332112317682009	0.82	0.488512084344485	0.246469822717544	0.17206704779392	0.0272	0.0155	0.0186	0.0063	0.1623	0.0056	0.0061	0.0567	6e-04	0.0988	0.14	0.0399	0.0024	0.1088	0.0154	0.0049	0.0043	0.0012	7e-04	0.0389	0.0227	0.0291	0.09	0.0187	0.0797	0.0012
4	rs112452236	140879757	0.93	0.332112317682009	0.82	0.488512084344485	0.244634238670784	0.169394149205701	0.0273	0.0154	0.0186	0.0063	0.1623	0.0057	0.0061	0.0567	6e-04	0.0988	0.14	0.0399	0.0024	0.1088	0.0154	0.0049	0.0043	0.0012	7e-04	0.0389	0.0227	0.0291	0.09	0.0187	0.0797	0.0012
4	rs10023434	140879985	0.93	0.332112317682009	0.82	0.488512084344485	0.244547017983422	0.168802158004557	0.0273	0.0154	0.0186	0.0063	0.1623	0.0057	0.0061	0.0567	6e-04	0.0988	0.14	0.0399	0.0024	0.1088	0.0154	0.0049	0.0043	0.0012	7e-04	0.0389	0.0227	0.0291	0.09	0.0187	0.0797	0.0012
4	rs17372642	140888786	0.93	0.332112317682009	0.82	0.488512084344485	0.238527098274881	0.16136683400676	0.0271	0.0155	0.0187	0.0063	0.1623	0.0058	0.0061	0.0568	7e-04	0.0992	0.1392	0.0397	0.0024	0.1084	0.0153	0.005	0.0043	0.0013	7e-04	0.0388	0.0228	0.0291	0.0903	0.0187	0.08	0.0012
4	rs34192564	140892589	0.93	0.332112317682009	0.81	0.53874877155386	0.239301995730421	0.170481345438242	0.027	0.0155	0.0187	0.0064	0.1623	0.0058	0.0061	0.0569	7e-04	0.0993	0.139	0.0397	0.0024	0.1083	0.0152	0.0051	0.0043	0.0013	7e-04	0.0388	0.0228	0.0291	0.0904	0.0187	0.0801	0.0011
4	rs115682526	140896434	0.93	0.332112317682009	0.81	0.53874877155386	0.238828282437995	0.164385434173065	0.027	0.0155	0.0187	0.0064	0.1623	0.0058	0.0061	0.0569	7e-04	0.0993	0.1389	0.0397	0.0024	0.1082	0.0152	0.0051	0.0043	0.0013	7e-04	0.0388	0.0228	0.0291	0.0904	0.0187	0.0802	0.0011
4	rs17005337	140901710	0.93	0.332112317682009	0.81	0.53874877155386	0.253309208608683	0.147890154095013	0.027	0.0155	0.0187	0.0064	0.1625	0.0058	0.0061	0.0568	7e-04	0.0996	0.1382	0.0399	0.0023	0.1081	0.0152	0.0051	0.0043	0.0012	7e-04	0.0387	0.0228	0.0291	0.0906	0.0187	0.0803	0.0011
4	rs7698089	140910848	0.93	0.332112317682009	0.81	0.53874877155386	0.277188061031167	0.144610580140629	0.0269	0.0155	0.0188	0.0064	0.1627	0.0058	0.0062	0.0568	6e-04	0.0999	0.1372	0.0402	0.0022	0.1079	0.0152	0.0051	0.0044	0.0012	7e-04	0.0387	0.0229	0.0291	0.0908	0.0187	0.0805	0.001
4	rs75957854	140913591	0.93	0.332112317682009	0.81	0.53874877155386	0.27690804543134	0.14666892629045	0.0269	0.0155	0.0188	0.0064	0.1627	0.0058	0.0062	0.0568	6e-04	0.0999	0.1372	0.0402	0.0022	0.1079	0.0152	0.0051	0.0044	0.0012	7e-04	0.0387	0.0229	0.0291	0.0908	0.0187	0.0805	0.001
4	rs72712565	140918549	0.93	0.332112317682009	0.81	0.53874877155386	0.277048034189816	0.149303791932718	0.0269	0.0155	0.0188	0.0064	0.1627	0.0058	0.0062	0.0568	6e-04	0.0999	0.1371	0.0403	0.0022	0.1079	0.0152	0.0051	0.0044	0.0012	7e-04	0.0387	0.0229	0.0291	0.0908	0.0188	0.0804	0.001
4	rs62347773	140923641	0.93	0.332112317682009	0.81	0.53874877155386	0.280983174150793	0.152145535407837	0.0269	0.0155	0.0189	0.0064	0.1626	0.0059	0.0062	0.0568	6e-04	0.0999	0.1371	0.0403	0.0022	0.1079	0.0152	0.0051	0.0044	0.0012	7e-04	0.0387	0.0229	0.0292	0.0909	0.0188	0.0804	9e-04
4	rs2048382	140929111	0.93	0.332112317682009	0.81	0.53874877155386	0.283954097549966	0.155102107123548	0.0269	0.0155	0.0189	0.0064	0.1626	0.0059	0.0062	0.0568	6e-04	0.0999	0.1371	0.0403	0.0022	0.1079	0.0152	0.0052	0.0044	0.0012	7e-04	0.0387	0.0229	0.0292	0.0909	0.0188	0.0804	9e-04
4	rs56369810	140943274	0.93	0.332112317682009	0.81	0.53874877155386	0.286038965346732	0.172265620006629	0.027	0.0154	0.0192	0.0064	0.1623	0.0059	0.0062	0.0572	6e-04	0.1001	0.1365	0.0404	0.0021	0.1078	0.0153	0.0052	0.0044	0.0012	6e-04	0.0389	0.023	0.0295	0.0907	0.0189	0.0797	9e-04
4	rs1521495	140946156	0.93	0.332112317682009	0.81	0.53874877155386	0.296005134056838	0.169098063038906	0.027	0.0154	0.0192	0.0064	0.1623	0.0059	0.0062	0.0573	6e-04	0.1001	0.1364	0.0405	0.0021	0.1079	0.0153	0.0052	0.0044	0.0012	6e-04	0.0389	0.023	0.0295	0.0907	0.0189	0.0796	8e-04
4	rs78208680	140949303	0.93	0.332112317682009	0.8	0.592267592767429	0.326074861621021	0.1696904163356	0.0269	0.0154	0.0193	0.0065	0.1623	0.0059	0.0062	0.0573	5e-04	0.1002	0.1361	0.0405	0.0021	0.1079	0.0154	0.0053	0.0044	0.0011	6e-04	0.0389	0.023	0.0296	0.0907	0.0189	0.0794	8e-04
4	rs77754862	140949638	0.93	0.332112317682009	0.8	0.592267592767429	0.330978748320898	0.168309385924453	0.0269	0.0154	0.0193	0.0065	0.1623	0.0059	0.0063	0.0573	5e-04	0.1002	0.1361	0.0405	0.0021	0.1077	0.0154	0.0053	0.0044	0.0011	6e-04	0.0388	0.023	0.0296	0.0908	0.0189	0.0794	8e-04
4	rs11725252	140949671	0.93	0.332112317682009	0.8	0.592267592767429	0.332262070472913	0.167718725309556	0.0269	0.0154	0.0193	0.0065	0.1624	0.0059	0.0063	0.0573	5e-04	0.1002	0.1361	0.0405	0.0021	0.1077	0.0154	0.0053	0.0044	0.0011	6e-04	0.0388	0.023	0.0296	0.0908	0.0189	0.0795	8e-04
4	rs17374508	140952449	0.93	0.332112317682009	0.8	0.592267592767429	0.333342060717415	0.17276239914048	0.0268	0.0155	0.0196	0.0065	0.1623	0.0059	0.0063	0.0576	6e-04	0.0997	0.136	0.0407	0.0021	0.1074	0.0156	0.0054	0.0044	0.0012	7e-04	0.0388	0.0229	0.0294	0.0908	0.0189	0.0791	9e-04
4	rs13147664	140963462	0.94	0.298643641979994	0.8	0.592267592767429	0.437252940174778	0.254654001453538	0.0264	0.0157	0.0204	0.0067	0.1615	0.006	0.0065	0.059	6e-04	0.1001	0.1349	0.0418	0.0019	0.1063	0.0164	0.006	0.0047	0.0012	6e-04	0.0395	0.022	0.0291	0.0907	0.0187	0.0775	9e-04
4	rs34741323	140964809	0.94	0.298643641979994	0.8	0.592267592767429	0.442703980606791	0.249807351088719	0.0264	0.0157	0.0205	0.0067	0.1615	0.0059	0.0064	0.059	6e-04	0.1001	0.1349	0.0419	0.0019	0.1063	0.0164	0.006	0.0047	0.0012	6e-04	0.0395	0.022	0.0291	0.0907	0.0187	0.0776	9e-04
4	rs6828897	140968980	0.94	0.298643641979994	0.8	0.592267592767429	0.452683768258529	0.250931850883349	0.0263	0.0157	0.0205	0.0067	0.1614	0.0059	0.0064	0.0592	6e-04	0.1001	0.1348	0.042	0.0018	0.1062	0.0164	0.006	0.0046	0.0012	6e-04	0.0396	0.0219	0.0291	0.0908	0.0186	0.0779	9e-04
4	rs10030552	140972264	0.94	0.298643641979994	0.8	0.592267592767429	0.447829612514005	0.254088928301906	0.0262	0.0157	0.0205	0.0067	0.1612	0.0058	0.0063	0.0593	6e-04	0.1001	0.1347	0.042	0.0019	0.1061	0.0164	0.006	0.0046	0.0012	6e-04	0.0396	0.0218	0.0291	0.0909	0.0186	0.0782	9e-04
4	rs72714203	140975670	0.94	0.298643641979994	0.8	0.592267592767429	0.431072420332397	0.26512132451297	0.026	0.0157	0.0206	0.0066	0.1609	0.0058	0.0061	0.0594	6e-04	0.1002	0.1347	0.042	0.0019	0.1059	0.0165	0.006	0.0046	0.0012	7e-04	0.0394	0.0217	0.0292	0.0907	0.0185	0.0789	9e-04
4	rs28707777	140978577	0.94	0.298643641979994	0.8	0.592267592767429	0.222782147923609	0.252283357420548	0.0251	0.016	0.0214	0.0065	0.1595	0.0058	0.0068	0.0598	6e-04	0.1007	0.1348	0.0412	0.0018	0.1051	0.0176	0.0066	0.0051	0.0014	7e-04	0.0385	0.0214	0.0295	0.0899	0.0192	0.0789	9e-04
4	rs74354628	140981075	0.93	0.332112317682009	0.8	0.592267592767429	0.146003608330289	0.276878674942021	0.024	0.0164	0.0224	0.0064	0.1576	0.0058	0.0077	0.0602	9e-04	0.1011	0.1351	0.0402	0.002	0.1043	0.019	0.0073	0.0057	0.0016	8e-04	0.0373	0.021	0.0298	0.0886	0.02	0.0787	9e-04
4	rs10519522	140981966	0.93	0.332112317682009	0.8	0.592267592767429	0.144547636505083	0.282115512348375	0.0236	0.0166	0.0226	0.0064	0.1568	0.0058	0.008	0.0601	0.001	0.101	0.1361	0.0398	0.0021	0.1036	0.0193	0.0076	0.006	0.0016	8e-04	0.037	0.0209	0.0299	0.0884	0.0203	0.0784	9e-04
4	rs75046571	140982001	0.93	0.332112317682009	0.8	0.592267592767429	0.144838135744595	0.282232227848496	0.0236	0.0166	0.0226	0.0064	0.1568	0.0058	0.008	0.0601	0.001	0.101	0.1361	0.0398	0.0021	0.1036	0.0193	0.0076	0.006	0.0016	8e-04	0.037	0.0209	0.0299	0.0884	0.0203	0.0784	9e-04
4	rs76926455	140983989	0.92	0.368072033098782	0.8	0.592267592767429	0.178518886400608	0.29138123765663	0.0231	0.0169	0.0228	0.0063	0.1559	0.0059	0.0084	0.0599	0.0011	0.1009	0.1372	0.0392	0.0021	0.1028	0.0198	0.008	0.0062	0.0017	8e-04	0.0366	0.0208	0.03	0.0885	0.0208	0.0778	9e-04
4	rs77400576	140985504	0.92	0.368072033098782	0.8	0.592267592767429	0.181085418664927	0.297292378186107	0.0232	0.0169	0.0228	0.0063	0.1558	0.0059	0.0084	0.0599	0.0011	0.101	0.1372	0.0391	0.0021	0.1028	0.0198	0.008	0.0062	0.0017	8e-04	0.0366	0.0208	0.03	0.0885	0.0208	0.0777	9e-04
4	rs78185719	140988198	0.92	0.368072033098782	0.8	0.592267592767429	0.184453533013096	0.291852805246618	0.0232	0.0169	0.0228	0.0063	0.1557	0.0059	0.0085	0.0599	0.0011	0.101	0.1372	0.0391	0.0021	0.1027	0.0199	0.008	0.0063	0.0017	8e-04	0.0366	0.0208	0.03	0.0885	0.0208	0.0777	9e-04
4	rs11100467	140991651	0.92	0.368072033098782	0.8	0.592267592767429	0.189894167694776	0.296107282084802	0.0232	0.0169	0.0228	0.0063	0.1556	0.0059	0.0085	0.0599	0.0012	0.1011	0.1373	0.039	0.0021	0.1027	0.02	0.008	0.0063	0.0017	8e-04	0.0366	0.0208	0.0301	0.0886	0.0208	0.0776	9e-04
4	rs114528260	141001765	0.92	0.368072033098782	0.8	0.592267592767429	0.192934743683564	0.313670147471775	0.023	0.0171	0.0229	0.0064	0.1547	0.0059	0.0086	0.0598	0.0012	0.1014	0.1371	0.0389	0.0021	0.1024	0.0201	0.0082	0.0064	0.0017	8e-04	0.0366	0.0206	0.0302	0.0885	0.021	0.078	9e-04
4	rs77109783	141003637	0.92	0.368072033098782	0.8	0.592267592767429	0.195079580486181	0.317654058953631	0.0229	0.0171	0.0229	0.0064	0.1545	0.006	0.0086	0.0598	0.0012	0.1015	0.1371	0.0389	0.0021	0.1024	0.0202	0.0082	0.0065	0.0018	8e-04	0.0365	0.0206	0.0302	0.0884	0.021	0.078	9e-04
4	rs72935765	141005215	0.92	0.368072033098782	0.8	0.592267592767429	0.196928781969258	0.324448496873198	0.0229	0.0171	0.023	0.0064	0.1543	0.006	0.0086	0.0599	0.0012	0.1015	0.137	0.0389	0.0021	0.1023	0.0202	0.0083	0.0065	0.0018	8e-04	0.0365	0.0206	0.0302	0.0884	0.0211	0.0781	9e-04
4	rs74602210	141011084	0.92	0.368072033098782	0.8	0.592267592767429	0.201947759497452	0.330917699332554	0.0227	0.0171	0.0231	0.0065	0.1534	0.006	0.0087	0.06	0.0013	0.1017	0.1368	0.0387	0.0021	0.1022	0.0204	0.0084	0.0066	0.0018	8e-04	0.0365	0.0205	0.0303	0.0881	0.0212	0.0785	9e-04
4	rs80254797	141011869	0.92	0.368072033098782	0.8	0.592267592767429	0.201791054066214	0.332755372513096	0.0227	0.0171	0.0231	0.0065	0.1533	0.006	0.0087	0.06	0.0013	0.1017	0.1367	0.0387	0.0022	0.1022	0.0204	0.0084	0.0067	0.0018	8e-04	0.0365	0.0205	0.0304	0.0881	0.0212	0.0784	9e-04
4	rs4464515	141015049	0.92	0.368072033098782	0.8	0.592267592767429	0.202810872598543	0.346941786734626	0.0228	0.0168	0.0232	0.0066	0.1529	0.0061	0.0088	0.06	0.0013	0.1019	0.136	0.0383	0.0023	0.1024	0.0206	0.0086	0.007	0.0018	8e-04	0.0365	0.0203	0.0304	0.0879	0.0215	0.0788	9e-04
4	rs72714221	141015188	0.92	0.368072033098782	0.8	0.592267592767429	0.203125249320793	0.348183447255565	0.0228	0.0168	0.0232	0.0066	0.1529	0.0061	0.0088	0.06	0.0013	0.1019	0.136	0.0383	0.0023	0.1024	0.0206	0.0086	0.007	0.0018	8e-04	0.0365	0.0203	0.0304	0.0879	0.0215	0.0788	9e-04
4	rs4863530	141016069	0.92	0.368072033098782	0.8	0.592267592767429	0.208392181136501	0.350172753147174	0.0228	0.0168	0.0232	0.0066	0.1527	0.0062	0.0089	0.0599	0.0014	0.102	0.1358	0.0383	0.0023	0.1024	0.0206	0.0086	0.0071	0.0018	8e-04	0.0365	0.0203	0.0304	0.0878	0.0215	0.079	0.001
4	rs56255831	141016590	0.92	0.368072033098782	0.8	0.592267592767429	0.210391945347553	0.354036265305706	0.0228	0.0168	0.0232	0.0067	0.1526	0.0062	0.0089	0.0598	0.0014	0.1019	0.1358	0.0382	0.0023	0.1024	0.0206	0.0087	0.0071	0.0018	8e-04	0.0365	0.0203	0.0304	0.0878	0.0216	0.079	0.001
4	rs6858243	141018350	0.92	0.368072033098782	0.8	0.592267592767429	0.201243128399195	0.356660361560978	0.0228	0.0168	0.0233	0.0067	0.1522	0.0062	0.0089	0.0598	0.0014	0.1018	0.1362	0.0382	0.0024	0.1024	0.0207	0.0088	0.0072	0.0019	8e-04	0.0365	0.0202	0.0304	0.0875	0.0217	0.0788	0.001
4	rs79008894	141018512	0.92	0.368072033098782	0.8	0.592267592767429	0.198089580628993	0.357160816239861	0.0228	0.0168	0.0232	0.0067	0.1521	0.0062	0.0089	0.0598	0.0014	0.1017	0.1363	0.0381	0.0025	0.1025	0.0207	0.0088	0.0073	0.0019	8e-04	0.0364	0.0202	0.0304	0.0875	0.0217	0.0788	0.001
4	rs11100483	141022317	0.92	0.368072033098782	0.8	0.592267592767429	0.163459660694673	0.364943320598063	0.0225	0.0172	0.0231	0.0069	0.1515	0.0064	0.009	0.0597	0.0016	0.101	0.1366	0.0375	0.0027	0.1036	0.0208	0.0091	0.0077	0.0023	0.001	0.0363	0.0202	0.0302	0.0867	0.0221	0.078	0.0011
4	rs35676415	141023363	0.92	0.368072033098782	0.8	0.592267592767429	0.148285731074245	0.393578125491119	0.0223	0.0172	0.023	0.007	0.1513	0.0064	0.0091	0.0596	0.0016	0.1009	0.1366	0.0374	0.0028	0.1035	0.0208	0.0092	0.0079	0.0024	0.001	0.0362	0.0201	0.0303	0.0864	0.0222	0.0777	0.0011
4	rs72714228	141023944	0.91	0.406594937265203	0.8	0.592267592767429	0.143036229727486	0.39795715482343	0.0222	0.0173	0.0229	0.007	0.1512	0.0065	0.0091	0.0596	0.0016	0.1009	0.1365	0.0373	0.0029	0.1034	0.0208	0.0093	0.008	0.0025	0.0011	0.0362	0.0201	0.0303	0.0862	0.0224	0.0778	0.0011
4	rs72935774	141024195	0.91	0.406594937265203	0.8	0.592267592767429	0.134908112512357	0.414300545224982	0.0221	0.0173	0.0229	0.007	0.1511	0.0066	0.0091	0.0596	0.0017	0.1008	0.1366	0.0372	0.003	0.1033	0.0209	0.0093	0.0081	0.0025	0.0011	0.0362	0.02	0.0303	0.0861	0.0225	0.0777	0.0011
4	rs35779888	141026709	0.91	0.406594937265203	0.8	0.592267592767429	0.128412036248722	0.466525122858513	0.0213	0.0175	0.0226	0.0073	0.1501	0.0071	0.0094	0.0592	0.0018	0.1013	0.1372	0.0365	0.0034	0.1024	0.0211	0.0098	0.0089	0.0029	0.0013	0.0365	0.0194	0.0307	0.0846	0.0234	0.0772	0.0013
4	rs7655497	141026720	0.91	0.406594937265203	0.8	0.592267592767429	0.129435995417246	0.470702970948581	0.0213	0.0175	0.0226	0.0073	0.1501	0.0071	0.0094	0.0592	0.0018	0.1014	0.1371	0.0365	0.0034	0.1023	0.0211	0.0099	0.0089	0.0029	0.0013	0.0365	0.0194	0.0307	0.0846	0.0234	0.0772	0.0013
4	rs1546715	141029433	0.9	0.447749409690379	0.8	0.592267592767429	0.203715449405075	0.627334928666887	0.0201	0.0177	0.0222	0.0075	0.1479	0.0078	0.0098	0.0594	0.0022	0.1021	0.1371	0.0357	0.0038	0.1011	0.0215	0.0105	0.0098	0.0039	0.0016	0.0364	0.019	0.031	0.0837	0.0245	0.0765	0.0016
4	rs7691778	141029838	0.9	0.447749409690379	0.8	0.592267592767429	0.198399782650023	0.635604637377747	0.0201	0.0177	0.0222	0.0074	0.1477	0.0078	0.0098	0.0594	0.0022	0.102	0.1371	0.0356	0.0038	0.101	0.0215	0.0105	0.0099	0.004	0.0016	0.0363	0.019	0.031	0.0836	0.0246	0.0766	0.0016
4	rs66988151	141031185	0.9	0.447749409690379	0.8	0.592267592767429	0.198205874033917	0.665699287722865	0.0199	0.0178	0.0224	0.0075	0.1474	0.0081	0.01	0.0595	0.0013	0.1019	0.1373	0.0354	0.0028	0.1007	0.0216	0.0107	0.0101	0.0042	0.0016	0.0362	0.0189	0.0309	0.083	0.0251	0.0782	0.0017
4	rs35090842	141031721	0.9	0.447749409690379	0.8	0.592267592767429	0.206641298651142	0.685740995702516	0.0198	0.0178	0.0224	0.0075	0.1471	0.0081	0.01	0.0595	0.0013	0.1018	0.1373	0.0354	0.0028	0.1005	0.0216	0.0108	0.0102	0.0043	0.0017	0.0362	0.0188	0.031	0.0828	0.0253	0.0783	0.0017
4	rs10519524	141035480	0.9	0.447749409690379	0.8	0.592267592767429	0.260883089619095	0.818956398276899	0.0193	0.0193	0.0223	0.0078	0.1445	0.0086	0.0102	0.0596	0.0015	0.102	0.1373	0.0351	0.0029	0.0987	0.0217	0.011	0.0107	0.0046	0.0018	0.0362	0.0191	0.031	0.0822	0.026	0.0789	0.0018
4	rs11100497	141036126	0.9	0.447749409690379	0.8	0.592267592767429	0.267340896928327	0.838834411738101	0.0193	0.0193	0.0222	0.0079	0.1443	0.0086	0.0103	0.0596	0.0015	0.102	0.1374	0.035	0.0029	0.0985	0.0218	0.0111	0.0108	0.0046	0.0018	0.036	0.0191	0.031	0.0821	0.0261	0.0789	0.0018
4	rs34309432	141040273	0.9	0.447749409690379	0.8	0.592267592767429	0.271385894836242	0.895605050596397	0.0193	0.0202	0.0221	0.0079	0.1436	0.0087	0.0105	0.06	0.0016	0.102	0.137	0.0346	0.003	0.0977	0.0219	0.0112	0.0109	0.0046	0.0018	0.036	0.0191	0.0309	0.0819	0.0262	0.0792	0.0019
4	rs2280501	141045673	0.9	0.447749409690379	0.8	0.592267592767429	0.328828595903107	0.971856912630829	0.0192	0.0202	0.0217	0.0079	0.1437	0.0089	0.0106	0.0605	0.0016	0.1016	0.1371	0.0342	0.0031	0.0968	0.0216	0.0115	0.011	0.0046	0.0019	0.0366	0.0192	0.0306	0.0822	0.0262	0.0794	0.002
4	rs62345607	141046412	0.9	0.447749409690379	0.8	0.592267592767429	0.325007232992613	0.976314711688955	0.0192	0.0202	0.0217	0.0079	0.1437	0.0089	0.0107	0.0605	0.0016	0.1016	0.1371	0.0341	0.0031	0.0967	0.0216	0.0115	0.011	0.0046	0.0019	0.0366	0.0191	0.0306	0.0821	0.0262	0.0794	0.002
4	rs7438880	141048875	0.9	0.447749409690379	0.8	0.592267592767429	0.325007232992613	0.984284932895038	0.0192	0.0203	0.0217	0.0078	0.1436	0.009	0.0107	0.0606	0.0016	0.1015	0.1373	0.034	0.0031	0.0966	0.0216	0.0115	0.011	0.0046	0.0019	0.0365	0.0191	0.0306	0.0821	0.0262	0.0795	0.002
4	rs116341164	141049184	0.9	0.447749409690379	0.8	0.592267592767429	0.328368800237713	0.98556133627698	0.0191	0.0204	0.0216	0.0078	0.1434	0.009	0.0106	0.0609	0.0016	0.1015	0.1377	0.0338	0.003	0.0965	0.0216	0.0115	0.0111	0.0046	0.0018	0.0364	0.019	0.0306	0.082	0.0262	0.0797	0.002
4	rs114579292	141051358	0.9	0.447749409690379	0.8	0.592267592767429	0.459074885759247	1.08753927593179	0.0173	0.0214	0.0211	0.0075	0.142	0.0096	0.0107	0.0637	0.0017	0.1005	0.1439	0.0313	0.0033	0.0941	0.0217	0.0117	0.0113	0.0043	0.0018	0.0355	0.0187	0.0303	0.0803	0.0269	0.0812	0.0022
4	rs6858531	141053848	0.89	0.491600132839596	0.8	0.592267592767429	0.797231502804825	1.06514630665165	0.0156	0.0225	0.0205	0.0071	0.1407	0.0102	0.0107	0.0664	0.0018	0.0991	0.1497	0.0293	0.0035	0.0921	0.0218	0.0119	0.0115	0.004	0.0017	0.0347	0.0184	0.0299	0.0784	0.0276	0.0821	0.0024
4	rs6822207	141055896	0.89	0.491600132839596	0.8	0.592267592767429	0.817472139865624	1.06660406040149	0.0156	0.0225	0.0204	0.0071	0.1408	0.0102	0.0107	0.0664	0.0018	0.0991	0.1499	0.0293	0.0035	0.0921	0.0219	0.0119	0.0115	0.004	0.0017	0.0346	0.0184	0.0299	0.0783	0.0276	0.0821	0.0024
4	rs28462095	141061531	0.89	0.491600132839596	0.8	0.592267592767429	0.77520529328515	1.0119581022159	0.0155	0.0226	0.0204	0.0071	0.1412	0.0101	0.0106	0.0671	0.0018	0.0991	0.1499	0.0293	0.0035	0.0922	0.022	0.0118	0.0113	0.0038	0.0017	0.0345	0.0184	0.03	0.0781	0.0276	0.0821	0.0024
4	rs13112302	141062977	0.89	0.491600132839596	0.8	0.592267592767429	0.753295923189338	1.00330436369574	0.0155	0.0226	0.0203	0.0071	0.1412	0.0101	0.0105	0.0673	0.0018	0.099	0.1501	0.0292	0.0035	0.0922	0.022	0.0118	0.0113	0.0039	0.0017	0.0345	0.0184	0.0299	0.0781	0.0277	0.0821	0.0024
4	rs6832994	141066168	0.89	0.491600132839596	0.8	0.592267592767429	0.773741281310362	1.0052261811878	0.0155	0.0226	0.0203	0.0071	0.1412	0.0101	0.0105	0.0674	0.0018	0.0987	0.1503	0.0292	0.0036	0.0922	0.0219	0.0118	0.0113	0.0039	0.0017	0.0345	0.0184	0.03	0.078	0.0277	0.0821	0.0024
4	rs79933617	141067516	0.89	0.491600132839596	0.8	0.592267592767429	0.773972360989085	1.00266391527146	0.0154	0.0226	0.0203	0.007	0.1412	0.0101	0.0105	0.0675	0.0018	0.0986	0.1505	0.0291	0.0036	0.0922	0.0219	0.0118	0.0113	0.0039	0.0017	0.0345	0.0184	0.03	0.078	0.0276	0.0821	0.0024
4	rs1521496	141069147	0.89	0.491600132839596	0.8	0.592267592767429	0.785642115596761	0.99930285498173	0.0154	0.0226	0.0203	0.007	0.1411	0.0101	0.0105	0.0676	0.0018	0.0985	0.1507	0.029	0.0035	0.0922	0.0219	0.0118	0.0113	0.0039	0.0017	0.0345	0.0184	0.0302	0.078	0.0276	0.0821	0.0024
4	rs62345614	141072503	0.89	0.491600132839596	0.8	0.592267592767429	0.774819910169397	0.98795545743245	0.0153	0.0227	0.0203	0.007	0.1411	0.01	0.0105	0.0676	0.0019	0.0982	0.1508	0.029	0.0036	0.0922	0.0218	0.0118	0.0112	0.0039	0.0017	0.0345	0.0184	0.0304	0.078	0.0276	0.0819	0.0024
4	rs7682113	141075869	0.89	0.491600132839596	0.8	0.592267592767429	0.772278474600412	0.980776482290259	0.0153	0.0228	0.0202	0.007	0.1412	0.01	0.0104	0.0677	0.0019	0.098	0.1509	0.029	0.0036	0.0923	0.0218	0.0118	0.0112	0.0039	0.0017	0.0345	0.0184	0.0306	0.078	0.0276	0.0819	0.0024
4	rs4863740	141078304	0.89	0.491600132839596	0.8	0.592267592767429	0.777673719689207	0.976633278106863	0.0152	0.0228	0.0202	0.0069	0.1412	0.01	0.0104	0.0677	0.0019	0.0979	0.1511	0.0289	0.0036	0.0923	0.0218	0.0118	0.0112	0.0039	0.0017	0.0345	0.0184	0.0307	0.0779	0.0276	0.0818	0.0024
4	rs115388372	141079120	0.89	0.491600132839596	0.8	0.592267592767429	0.783704797036471	0.973926109918379	0.0151	0.0229	0.0202	0.0069	0.1411	0.0099	0.0104	0.0679	0.0018	0.0977	0.1512	0.0289	0.0036	0.0924	0.0218	0.0117	0.0112	0.0039	0.0017	0.0345	0.0184	0.0311	0.0779	0.0275	0.0818	0.0024
4	rs62345616	141083696	0.89	0.491600132839596	0.8	0.592267592767429	0.858926551544882	0.991149369360988	0.0144	0.0235	0.0201	0.0067	0.1409	0.0097	0.0104	0.0686	0.0017	0.0966	0.1519	0.0287	0.0034	0.0931	0.0218	0.0116	0.0112	0.0037	0.0016	0.0342	0.0181	0.0335	0.0776	0.0274	0.0813	0.0023
4	rs17005603	141083754	0.89	0.491600132839596	0.8	0.592267592767429	0.856672148136498	0.985880487293919	0.0144	0.0235	0.02	0.0067	0.1409	0.0097	0.0104	0.0686	0.0017	0.0966	0.1519	0.0287	0.0034	0.0932	0.0218	0.0117	0.0112	0.0037	0.0016	0.0342	0.018	0.0335	0.0775	0.0274	0.0813	0.0022
4	rs10519527	141084328	0.89	0.491600132839596	0.8	0.592267592767429	0.928631580510451	0.766600612695593	0.0137	0.024	0.0189	0.0061	0.1429	0.0092	0.0098	0.0698	0.0016	0.0964	0.1538	0.0278	0.0032	0.0951	0.0219	0.0112	0.0108	0.0033	0.0014	0.0339	0.0175	0.0335	0.0764	0.0279	0.0822	0.002
4	rs75542561	141084662	0.89	0.491600132839596	0.8	0.592267592767429	0.872424587985797	0.642588131167995	0.0134	0.0243	0.0184	0.0059	0.1438	0.0087	0.0094	0.0707	0.0014	0.096	0.1548	0.0273	0.0031	0.0964	0.022	0.0107	0.0105	0.003	0.0013	0.0339	0.0174	0.0335	0.0759	0.0281	0.0827	0.0019
4	rs61019389	141089287	0.88	0.538208189821859	0.8	0.592267592767429	0.681495810394929	0.246667283478896	0.0131	0.0251	0.0174	0.005	0.1439	0.0072	0.008	0.0743	0.0011	0.0957	0.1579	0.0259	0.0029	0.0993	0.0216	0.0093	0.0093	0.0023	9e-04	0.0346	0.0167	0.0335	0.075	0.0277	0.0848	0.0014
4	rs17324160	141093370	0.88	0.538208189821859	0.8	0.592267592767429	0.659592827240831	0.237433968677813	0.0131	0.0252	0.0173	0.005	0.1439	0.0071	0.0079	0.0746	0.0011	0.0958	0.1582	0.0259	0.0029	0.0996	0.0216	0.0092	0.0092	0.0023	9e-04	0.0347	0.0167	0.0335	0.075	0.0276	0.0849	0.0014
4	rs73857954	141104429	0.88	0.538208189821859	0.81	0.53874877155386	0.663400759767141	0.257258421026637	0.0131	0.0252	0.0173	0.005	0.144	0.0071	0.0079	0.0747	0.0011	0.0958	0.1582	0.0258	0.0029	0.0996	0.0216	0.0092	0.0092	0.0022	9e-04	0.0347	0.0167	0.0335	0.0749	0.0276	0.085	0.0014
4	rs17005617	141109029	0.88	0.538208189821859	0.81	0.53874877155386	0.667146461089172	0.261921657587252	0.0131	0.0252	0.0173	0.0049	0.144	0.0071	0.0079	0.0747	0.0011	0.0958	0.1583	0.0258	0.0029	0.0996	0.0216	0.0092	0.0091	0.0022	9e-04	0.0347	0.0167	0.0335	0.075	0.0276	0.085	0.0014
4	rs13145072	141115700	0.88	0.538208189821859	0.8	0.592267592767429	0.626470512599153	0.291027713771247	0.013	0.0252	0.0172	0.0049	0.1441	0.0071	0.0079	0.0748	0.0011	0.0958	0.1583	0.0257	0.0028	0.0997	0.0216	0.0092	0.009	0.0022	9e-04	0.0348	0.0167	0.0336	0.075	0.0276	0.0851	0.0013
4	rs79102130	141115941	0.88	0.538208189821859	0.8	0.592267592767429	0.625279456980451	0.292678604437585	0.013	0.0252	0.0172	0.0049	0.1441	0.0071	0.0079	0.0748	0.0011	0.0958	0.1583	0.0257	0.0028	0.0997	0.0216	0.0092	0.009	0.0022	9e-04	0.0348	0.0167	0.0336	0.075	0.0276	0.0851	0.0013
4	rs72714261	141119914	0.88	0.538208189821859	0.8	0.592267592767429	0.598653156825611	0.277110782499548	0.013	0.0252	0.0172	0.0049	0.1442	0.0071	0.0079	0.0749	0.0011	0.0959	0.1583	0.0257	0.0028	0.0997	0.0216	0.0092	0.0089	0.0022	9e-04	0.0348	0.0167	0.0336	0.0749	0.0276	0.0851	0.0013
4	rs4863743	141134910	0.88	0.538208189821859	0.8	0.592267592767429	0.509794672855086	0.273519860103725	0.0129	0.0252	0.0171	0.005	0.1442	0.0071	0.0079	0.075	0.0011	0.0961	0.1583	0.0257	0.0028	0.0999	0.0215	0.0092	0.0087	0.0021	9e-04	0.0349	0.0167	0.0336	0.0748	0.0276	0.0852	0.0013
4	rs59135863	141151135	0.88	0.538208189821859	0.8	0.592267592767429	0.42937309671799	0.285623388143333	0.0128	0.0252	0.017	0.005	0.1443	0.0071	0.0079	0.0752	0.0011	0.0964	0.1583	0.0258	0.0028	0.1	0.0215	0.0093	0.0083	0.0021	9e-04	0.0349	0.0167	0.0336	0.0747	0.0275	0.0852	0.0013
4	rs17005652	141159236	0.88	0.538208189821859	0.8	0.592267592767429	0.355111159648668	0.260440229975019	0.0127	0.0252	0.0169	0.005	0.1442	0.0071	0.0079	0.0754	0.0011	0.0966	0.1583	0.0257	0.0027	0.1004	0.0214	0.0093	0.008	0.002	9e-04	0.035	0.0168	0.0336	0.0747	0.0273	0.0853	0.0013
4	rs76155884	141165630	0.88	0.538208189821859	0.8	0.592267592767429	0.298136680589518	0.238540435944697	0.0126	0.0251	0.0168	0.0051	0.1441	0.0071	0.0078	0.0758	0.001	0.0973	0.1585	0.0255	0.0026	0.1009	0.0212	0.0093	0.0071	0.0019	9e-04	0.0351	0.0171	0.0338	0.0742	0.027	0.0856	0.0012
4	rs59192720	141166056	0.88	0.538208189821859	0.8	0.592267592767429	0.298185219318354	0.240425210901591	0.0126	0.0251	0.0168	0.0051	0.1441	0.0071	0.0078	0.0758	0.001	0.0973	0.1586	0.0255	0.0026	0.1009	0.0212	0.0093	0.0071	0.0019	9e-04	0.0351	0.0171	0.0338	0.0742	0.027	0.0856	0.0012
4	rs13119697	141167033	0.88	0.538208189821859	0.8	0.592267592767429	0.297118337235991	0.243094134555657	0.0126	0.0251	0.0167	0.0051	0.1441	0.0071	0.0078	0.0759	0.001	0.0973	0.1586	0.0255	0.0026	0.1009	0.0212	0.0093	0.0071	0.0019	9e-04	0.0351	0.0171	0.0338	0.0742	0.027	0.0856	0.0012
4	rs74639232	141177098	0.88	0.538208189821859	0.8	0.592267592767429	0.294363601241434	0.253524251043668	0.0126	0.0251	0.0167	0.005	0.144	0.0071	0.0078	0.0761	0.001	0.0975	0.1587	0.0254	0.0026	0.101	0.0211	0.0093	0.007	0.0018	8e-04	0.0351	0.0172	0.0337	0.0742	0.0269	0.0858	0.0012
4	rs6815941	141179579	0.88	0.538208189821859	0.8	0.592267592767429	0.293255908445194	0.259416168511762	0.0126	0.0251	0.0167	0.0051	0.144	0.0071	0.0079	0.0762	0.001	0.0976	0.1586	0.0254	0.0026	0.1011	0.0211	0.0093	0.007	0.0018	8e-04	0.0351	0.0172	0.0337	0.0742	0.0268	0.0858	0.0012
4	rs75100498	141185611	0.88	0.538208189821859	0.8	0.592267592767429	0.293833557565434	0.268447995414765	0.0125	0.0251	0.0166	0.0051	0.1441	0.0071	0.0078	0.0763	9e-04	0.0977	0.1587	0.0253	0.0025	0.1013	0.021	0.0093	0.007	0.0018	8e-04	0.0351	0.0172	0.0336	0.0741	0.0267	0.0859	0.0011
4	rs35396147	141190639	0.88	0.538208189821859	0.8	0.592267592767429	0.305611877345832	0.276414639466011	0.0124	0.0251	0.0165	0.0051	0.144	0.0071	0.0078	0.0766	9e-04	0.0978	0.1589	0.0252	0.0024	0.1014	0.0209	0.0093	0.007	0.0017	8e-04	0.0351	0.0173	0.0337	0.0741	0.0266	0.0861	0.0011
4	rs7675351	141218757	0.88	0.538208189821859	0.8	0.592267592767429	0.314032565491647	0.257485285814988	0.0123	0.0249	0.0161	0.005	0.1444	0.0071	0.0075	0.0774	8e-04	0.0979	0.1596	0.0247	0.0023	0.1015	0.0203	0.0093	0.0069	0.0014	7e-04	0.0352	0.0179	0.0336	0.0739	0.0264	0.0868	0.001
4	rs62345651	141220470	0.88	0.538208189821859	0.8	0.592267592767429	0.346654114323421	0.27990073074286	0.0123	0.0248	0.016	0.0051	0.1443	0.0071	0.0076	0.0779	6e-04	0.0985	0.16	0.0246	0.0021	0.1007	0.0201	0.0094	0.0069	0.0013	6e-04	0.0351	0.0182	0.0338	0.0736	0.0263	0.0871	9e-04
4	rs17005700	141222874	0.88	0.538208189821859	0.8	0.592267592767429	0.348442437772311	0.283984731142961	0.0123	0.0248	0.016	0.0051	0.1443	0.0071	0.0076	0.0779	6e-04	0.0985	0.1599	0.0246	0.0021	0.1007	0.0201	0.0094	0.0069	0.0013	6e-04	0.0351	0.0182	0.0338	0.0736	0.0263	0.0871	9e-04
4	rs114797925	141228581	0.88	0.538208189821859	0.8	0.592267592767429	0.355323931724239	0.293150806912992	0.0122	0.0248	0.016	0.0051	0.1443	0.0071	0.0076	0.0779	6e-04	0.0986	0.16	0.0246	0.0021	0.1007	0.0201	0.0094	0.0069	0.0013	6e-04	0.0351	0.0182	0.0338	0.0736	0.0263	0.0872	9e-04
4	rs6840033	141228861	0.88	0.538208189821859	0.8	0.592267592767429	0.355749672573723	0.294568795660129	0.0122	0.0248	0.016	0.0051	0.1443	0.0071	0.0076	0.0779	6e-04	0.0986	0.16	0.0246	0.0021	0.1007	0.0201	0.0094	0.0069	0.0013	6e-04	0.0351	0.0182	0.0338	0.0736	0.0263	0.0872	9e-04
4	rs4956334	141236470	0.88	0.538208189821859	0.8	0.592267592767429	0.35113383162621	0.257825700739154	0.0122	0.0249	0.0159	0.0051	0.1445	0.0071	0.0077	0.0782	6e-04	0.0986	0.1601	0.0245	0.0021	0.1008	0.02	0.0093	0.0068	0.0012	6e-04	0.035	0.0184	0.0338	0.0732	0.0262	0.0872	8e-04
4	rs7678137	141237134	0.88	0.538208189821859	0.8	0.592267592767429	0.35288101311518	0.262606279024679	0.0122	0.0249	0.0159	0.0051	0.1446	0.007	0.0077	0.0783	6e-04	0.0986	0.1601	0.0245	0.0021	0.1008	0.02	0.0093	0.0068	0.0012	6e-04	0.0349	0.0185	0.0338	0.073	0.0262	0.0872	8e-04
4	rs72714294	141242185	0.88	0.538208189821859	0.8	0.592267592767429	0.388813775444255	0.289967923990191	0.0121	0.025	0.0157	0.0053	0.1453	0.0071	0.0079	0.0786	6e-04	0.0987	0.1604	0.0243	0.0022	0.1011	0.0197	0.0095	0.0069	0.0011	6e-04	0.0348	0.0189	0.0338	0.0711	0.0261	0.0872	8e-04
4	rs11100612	141244628	0.88	0.538208189821859	0.8	0.592267592767429	0.488749328267464	0.342358777954181	0.0119	0.0252	0.0155	0.0055	0.1463	0.0073	0.0083	0.0792	6e-04	0.0988	0.1608	0.0242	0.0022	0.1017	0.0195	0.0098	0.0071	9e-04	5e-04	0.0348	0.0194	0.0338	0.0676	0.0261	0.0872	7e-04
4	rs79568300	141245041	0.88	0.538208189821859	0.8	0.592267592767429	0.496827051042765	0.361171639010053	0.0118	0.0252	0.0155	0.0055	0.1465	0.0073	0.0083	0.0793	6e-04	0.0989	0.1608	0.0242	0.0022	0.1017	0.0197	0.0098	0.0071	9e-04	5e-04	0.0349	0.0194	0.0337	0.0674	0.0261	0.0872	7e-04
4	rs1512169	141248763	0.88	0.538208189821859	0.8	0.592267592767429	0.517331499194582	0.400151669941544	0.0116	0.0253	0.0153	0.0055	0.1477	0.0072	0.0083	0.0794	5e-04	0.0992	0.1614	0.0239	0.0021	0.1013	0.0192	0.0098	0.007	9e-04	5e-04	0.035	0.0198	0.0338	0.0666	0.0258	0.0873	7e-04
4	rs2874445	141253396	0.88	0.538208189821859	0.8	0.592267592767429	0.499533792184551	0.372266566045819	0.0117	0.0254	0.0153	0.0055	0.148	0.0072	0.008	0.0796	5e-04	0.0992	0.1619	0.0238	0.0021	0.1011	0.0189	0.0098	0.007	9e-04	5e-04	0.0351	0.0199	0.0339	0.0661	0.0257	0.0874	6e-04
4	rs74837402	141277940	0.88	0.538208189821859	0.8	0.592267592767429	0.515282392764752	0.370495129204919	0.0117	0.0256	0.0154	0.0055	0.1483	0.0073	0.0076	0.0797	6e-04	0.0992	0.1626	0.0235	0.0021	0.1007	0.0185	0.0098	0.007	0.001	5e-04	0.0352	0.0202	0.034	0.0656	0.0256	0.0875	6e-04
4	rs141772957	141282233	0.88	0.538208189821859	0.8	0.592267592767429	0.517972640725094	0.356285151978289	0.0117	0.0256	0.0154	0.0054	0.1483	0.0073	0.0076	0.0798	6e-04	0.0992	0.1627	0.0235	0.0021	0.1007	0.0184	0.0098	0.007	0.001	5e-04	0.0352	0.0202	0.034	0.0656	0.0256	0.0875	6e-04
4	rs7692935	141284251	0.88	0.538208189821859	0.8	0.592267592767429	0.523179834537788	0.355285144548908	0.0117	0.0256	0.0154	0.0054	0.1483	0.0073	0.0075	0.0798	6e-04	0.0992	0.1628	0.0235	0.0021	0.1006	0.0184	0.0098	0.007	0.001	5e-04	0.0353	0.0202	0.034	0.0655	0.0256	0.0875	6e-04
4	rs358304	141294756	0.88	0.538208189821859	0.8	0.592267592767429	0.549058704809591	0.366707233927898	0.0117	0.0256	0.0154	0.0054	0.1485	0.0073	0.0073	0.0799	6e-04	0.0992	0.1633	0.0234	0.0021	0.1005	0.0182	0.0098	0.007	0.001	5e-04	0.0354	0.0203	0.0341	0.0653	0.0255	0.0876	6e-04
4	rs2271430	141294814	0.88	0.538208189821859	0.8	0.592267592767429	0.549124636136049	0.36771626390783	0.0117	0.0256	0.0154	0.0054	0.1485	0.0073	0.0073	0.0799	6e-04	0.0992	0.1633	0.0234	0.0021	0.1005	0.0182	0.0098	0.007	0.001	5e-04	0.0354	0.0203	0.0341	0.0653	0.0255	0.0875	6e-04
4	rs12513290	141317068	0.88	0.538208189821859	0.81	0.53874877155386	0.577548917435844	0.401444110477265	0.0116	0.0256	0.0153	0.0054	0.1486	0.0073	0.0073	0.0799	6e-04	0.0992	0.1636	0.0233	0.0021	0.1004	0.0181	0.0098	0.007	9e-04	5e-04	0.0354	0.0204	0.034	0.0651	0.0255	0.0876	6e-04
4	rs2175563	141320021	0.88	0.538208189821859	0.81	0.53874877155386	0.577818988442772	0.405069021324154	0.0116	0.0256	0.0153	0.0054	0.1486	0.0073	0.0073	0.0799	6e-04	0.0992	0.1636	0.0233	0.0021	0.1004	0.0181	0.0098	0.007	9e-04	5e-04	0.0354	0.0204	0.034	0.0651	0.0255	0.0876	6e-04
4	rs56155169	141321182	0.88	0.538208189821859	0.81	0.53874877155386	0.578764700028928	0.406755047102918	0.0116	0.0256	0.0153	0.0054	0.1486	0.0073	0.0073	0.0799	6e-04	0.0992	0.1636	0.0233	0.0021	0.1004	0.0181	0.0098	0.007	9e-04	5e-04	0.0354	0.0204	0.034	0.0651	0.0255	0.0876	6e-04
4	rs2668582	141322199	0.88	0.538208189821859	0.81	0.53874877155386	0.57930542996327	0.406365794144653	0.0116	0.0256	0.0153	0.0054	0.1486	0.0073	0.0073	0.0799	6e-04	0.0992	0.1636	0.0233	0.0021	0.1004	0.0181	0.0098	0.007	9e-04	5e-04	0.0354	0.0204	0.034	0.0651	0.0255	0.0876	6e-04
4	rs2567241	141323162	0.88	0.538208189821859	0.81	0.53874877155386	0.577548917435844	0.406365794144653	0.0116	0.0256	0.0153	0.0054	0.1486	0.0073	0.0073	0.0799	6e-04	0.0992	0.1636	0.0233	0.0021	0.1004	0.0181	0.0098	0.007	9e-04	5e-04	0.0354	0.0204	0.034	0.0651	0.0255	0.0876	6e-04
4	rs75609393	141324420	0.88	0.538208189821859	0.81	0.53874877155386	0.577481408873814	0.405717265901438	0.0116	0.0256	0.0153	0.0054	0.1486	0.0073	0.0073	0.0799	6e-04	0.0992	0.1636	0.0233	0.0021	0.1004	0.0181	0.0098	0.007	9e-04	5e-04	0.0354	0.0204	0.034	0.0651	0.0255	0.0876	6e-04
4	rs17005857	141330571	0.88	0.538208189821859	0.82	0.488512084344485	0.582215878973647	0.394478596258916	0.0116	0.0256	0.0153	0.0054	0.1486	0.0073	0.0073	0.0799	6e-04	0.0992	0.1637	0.0233	0.0021	0.1004	0.0181	0.0098	0.007	9e-04	5e-04	0.0355	0.0204	0.0341	0.0651	0.0255	0.0876	5e-04
4	rs77527242	141333416	0.88	0.538208189821859	0.82	0.488512084344485	0.582080358810839	0.39512213763821	0.0116	0.0256	0.0153	0.0054	0.1486	0.0073	0.0073	0.0799	6e-04	0.0992	0.1637	0.0233	0.0021	0.1004	0.0181	0.0098	0.007	9e-04	5e-04	0.0355	0.0204	0.0341	0.0651	0.0255	0.0876	5e-04
4	rs6836223	141349347	0.88	0.538208189821859	0.82	0.488512084344485	0.582419186723345	0.396410088724221	0.0116	0.0256	0.0154	0.0054	0.1487	0.0073	0.0074	0.08	5e-04	0.0993	0.1638	0.0233	0.0021	0.1005	0.018	0.0098	0.007	9e-04	5e-04	0.0355	0.0204	0.0341	0.0649	0.0254	0.0875	5e-04
4	rs17387354	141349966	0.88	0.538208189821859	0.82	0.488512084344485	0.582080358810839	0.397570232602079	0.0116	0.0256	0.0154	0.0054	0.1487	0.0073	0.0074	0.08	5e-04	0.0993	0.1638	0.0233	0.0021	0.1005	0.018	0.0098	0.007	9e-04	5e-04	0.0355	0.0204	0.0341	0.0649	0.0254	0.0875	5e-04
4	rs6536953	141354299	0.88	0.538208189821859	0.82	0.488512084344485	0.579711131674182	0.384477122820901	0.0116	0.0256	0.0154	0.0054	0.1485	0.0073	0.0074	0.08	5e-04	0.0993	0.1638	0.0232	0.0021	0.1005	0.0179	0.0098	0.007	9e-04	5e-04	0.0358	0.0204	0.0341	0.0649	0.0254	0.0875	5e-04
4	rs1594468	141387438	0.88	0.538208189821859	0.82	0.488512084344485	0.582690315061305	0.326885308073674	0.0112	0.0257	0.0154	0.0053	0.1493	0.0072	0.0072	0.0802	6e-04	0.0993	0.1653	0.0224	0.002	0.1027	0.0164	0.0097	0.0068	8e-04	4e-04	0.036	0.0211	0.034	0.0637	0.0248	0.0873	4e-04
4	rs12646497	141388649	0.88	0.538208189821859	0.82	0.488512084344485	0.583504052034162	0.326519445512793	0.0112	0.0257	0.0154	0.0053	0.1494	0.0072	0.0072	0.0802	6e-04	0.0993	0.1653	0.0224	0.002	0.1028	0.0163	0.0097	0.0068	8e-04	4e-04	0.036	0.0212	0.034	0.0637	0.0248	0.0873	4e-04
4	rs7670320	141410251	0.88	0.538208189821859	0.82	0.488512084344485	0.616692763548399	0.33410488358444	0.0111	0.0258	0.0153	0.0052	0.1493	0.0071	0.0072	0.0802	6e-04	0.0991	0.1655	0.0222	0.002	0.1033	0.0159	0.0097	0.0067	8e-04	3e-04	0.036	0.0216	0.0338	0.0634	0.0247	0.0878	4e-04
4	rs34701742	141419812	0.88	0.538208189821859	0.82	0.488512084344485	0.615301702162745	0.334227645271916	0.0111	0.0258	0.0153	0.0052	0.1493	0.0071	0.0072	0.0802	6e-04	0.0991	0.1655	0.0222	0.002	0.1033	0.0159	0.0097	0.0067	8e-04	3e-04	0.036	0.0216	0.0338	0.0634	0.0247	0.0878	4e-04
4	rs1241046	141436854	0.88	0.538208189821859	0.82	0.488512084344485	0.618154929909374	0.328227830612835	0.0111	0.0258	0.0153	0.0052	0.1494	0.0071	0.0072	0.0802	6e-04	0.0991	0.1657	0.0222	0.002	0.1034	0.0158	0.0097	0.0067	8e-04	3e-04	0.0361	0.0216	0.0338	0.0633	0.0247	0.0878	4e-04
4	rs3104106	141463431	0.88	0.538208189821859	0.82	0.488512084344485	0.617388835043659	0.315358472342807	0.0111	0.0258	0.0153	0.0051	0.1495	0.0071	0.0072	0.0804	6e-04	0.0992	0.1658	0.0222	0.002	0.1034	0.0157	0.0096	0.0066	8e-04	3e-04	0.036	0.0217	0.0338	0.0634	0.0246	0.0879	4e-04
4	rs7685919	141478040	0.88	0.538208189821859	0.82	0.488512084344485	0.619897675383168	0.327251290698633	0.011	0.0258	0.0153	0.0051	0.1495	0.0071	0.0072	0.0805	6e-04	0.0992	0.1658	0.0222	0.002	0.1033	0.0157	0.0096	0.0066	8e-04	3e-04	0.036	0.0217	0.0338	0.0634	0.0245	0.088	4e-04
4	rs6840266	141479999	0.88	0.538208189821859	0.82	0.488512084344485	0.621991939114887	0.32773945413176	0.011	0.0258	0.0153	0.0051	0.1495	0.0071	0.0072	0.0805	6e-04	0.0992	0.1658	0.0222	0.002	0.1033	0.0157	0.0096	0.0066	8e-04	3e-04	0.036	0.0217	0.0339	0.0634	0.0245	0.088	4e-04
4	rs2270565	141483471	0.88	0.538208189821859	0.82	0.488512084344485	0.616762354477781	0.319348690478575	0.011	0.0258	0.0153	0.0051	0.1495	0.0072	0.0072	0.0805	6e-04	0.0992	0.1658	0.0221	0.002	0.1033	0.0157	0.0096	0.0066	8e-04	3e-04	0.036	0.0217	0.0338	0.0634	0.0245	0.088	4e-04
4	rs13128910	141487400	0.88	0.538208189821859	0.82	0.488512084344485	0.614189891945833	0.331162550778797	0.011	0.0258	0.0153	0.0051	0.1495	0.0072	0.0072	0.0805	6e-04	0.0992	0.1658	0.0221	0.002	0.1033	0.0157	0.0096	0.0066	8e-04	3e-04	0.036	0.0217	0.0338	0.0634	0.0245	0.088	4e-04
4	rs45539933	141489068	0.88	0.538208189821859	0.82	0.488512084344485	0.576469221648229	0.366076988562448	0.011	0.0257	0.0153	0.0051	0.1495	0.0076	0.0072	0.0805	6e-04	0.0993	0.1659	0.0218	0.002	0.1033	0.0156	0.0096	0.0066	8e-04	4e-04	0.036	0.0216	0.0338	0.0633	0.0245	0.0879	4e-04
4	rs1800661	141489987	0.88	0.538208189821859	0.82	0.488512084344485	0.575053549906067	0.362678977162709	0.011	0.0255	0.0153	0.005	0.1496	0.0076	0.0072	0.0806	6e-04	0.0994	0.1659	0.0218	0.002	0.1035	0.0155	0.0096	0.0066	8e-04	4e-04	0.036	0.0217	0.0338	0.0633	0.0244	0.0878	4e-04
4	rs36207404	141491220	0.88	0.538208189821859	0.82	0.488512084344485	0.573504914705796	0.32371849835209	0.011	0.0253	0.0154	0.005	0.1497	0.0077	0.0072	0.0806	6e-04	0.0996	0.166	0.0218	0.0021	0.1035	0.0154	0.0095	0.0065	9e-04	4e-04	0.0359	0.022	0.0339	0.063	0.0244	0.0875	4e-04
4	rs78935803	141493139	0.88	0.538208189821859	0.82	0.488512084344485	0.595636344013076	0.27780746404759	0.0109	0.0251	0.0155	0.0049	0.1498	0.0077	0.0073	0.0805	6e-04	0.0997	0.1664	0.0212	0.0021	0.1036	0.0153	0.0095	0.0065	0.001	5e-04	0.0358	0.0223	0.034	0.0627	0.0243	0.0876	4e-04
4	rs7696769	141497829	0.88	0.538208189821859	0.82	0.488512084344485	0.615301702162745	0.300975221670463	0.0109	0.0251	0.0155	0.0049	0.1498	0.0078	0.0073	0.0805	6e-04	0.0997	0.1665	0.0211	0.0022	0.1035	0.0153	0.0095	0.0065	0.001	5e-04	0.0358	0.0224	0.0341	0.0626	0.0243	0.0876	4e-04
4	rs7692084	141497900	0.88	0.538208189821859	0.82	0.488512084344485	0.610444357262695	0.302285309496075	0.0109	0.0251	0.0155	0.0049	0.1504	0.0077	0.0073	0.0805	6e-04	0.0997	0.1665	0.021	0.0022	0.1035	0.0149	0.0095	0.0064	0.001	5e-04	0.0359	0.0224	0.0341	0.0626	0.0241	0.0877	4e-04
4	rs77710248	141498250	0.88	0.538208189821859	0.82	0.488512084344485	0.608298905938173	0.297173804336051	0.0109	0.0251	0.0155	0.0048	0.1504	0.0078	0.0073	0.0805	6e-04	0.0996	0.1665	0.021	0.0022	0.1035	0.0149	0.0095	0.0064	0.001	5e-04	0.0359	0.0224	0.0341	0.0626	0.0241	0.0877	4e-04
4	rs76623075	141499081	0.88	0.538208189821859	0.82	0.488512084344485	0.613009606045687	0.298835134575165	0.0109	0.0251	0.0155	0.0048	0.1503	0.0078	0.0073	0.0806	7e-04	0.0996	0.1666	0.021	0.0022	0.1035	0.0149	0.0095	0.0064	0.001	5e-04	0.0359	0.0225	0.0341	0.0625	0.0241	0.0877	4e-04
4	rs72718339	141518839	0.88	0.538208189821859	0.82	0.488512084344485	0.653435019700581	0.29931031239706	0.011	0.0254	0.0153	0.0047	0.1503	0.0079	0.0072	0.0812	8e-04	0.0993	0.1674	0.0203	0.0023	0.1038	0.0148	0.0093	0.0062	0.001	5e-04	0.0361	0.0228	0.0333	0.062	0.024	0.0881	5e-04
4	rs4956454	141520308	0.88	0.538208189821859	0.82	0.488512084344485	0.662034513140036	0.308261677107082	0.011	0.0254	0.0153	0.0047	0.1503	0.0079	0.0072	0.0813	8e-04	0.0993	0.1675	0.0203	0.0023	0.1038	0.0148	0.0093	0.0062	0.001	5e-04	0.0361	0.0228	0.0333	0.062	0.024	0.0881	5e-04
4	rs7680574	141523064	0.88	0.538208189821859	0.82	0.488512084344485	0.661244109802136	0.31042170516544	0.011	0.0254	0.0153	0.0048	0.1501	0.0079	0.0072	0.0813	8e-04	0.0992	0.1675	0.0203	0.0023	0.1038	0.0149	0.0094	0.0061	0.0011	5e-04	0.036	0.0228	0.0333	0.062	0.024	0.0881	5e-04
4	rs56277332	141524007	0.88	0.538208189821859	0.82	0.488512084344485	0.658301821322799	0.291145540600557	0.011	0.0254	0.0153	0.0047	0.1501	0.0079	0.0072	0.0813	8e-04	0.0992	0.1675	0.0203	0.0023	0.1039	0.0148	0.0093	0.0061	0.0011	5e-04	0.036	0.0228	0.0333	0.0619	0.024	0.0881	5e-04
4	rs2163318	141527809	0.88	0.538208189821859	0.82	0.488512084344485	0.658660319339029	0.283166483432737	0.0111	0.0254	0.0152	0.0047	0.1504	0.0078	0.0072	0.0814	9e-04	0.0995	0.1673	0.0202	0.0023	0.1037	0.0149	0.0093	0.0061	0.0011	5e-04	0.0359	0.0228	0.0332	0.0618	0.0241	0.088	6e-04
4	rs115564213	141535145	0.88	0.538208189821859	0.82	0.488512084344485	0.579373037733868	0.173956696920553	0.0116	0.026	0.0145	0.0044	0.1513	0.0076	0.0069	0.081	0.001	0.0998	0.1672	0.0202	0.0025	0.104	0.0143	0.0087	0.0058	0.0014	6e-04	0.0356	0.0229	0.033	0.0614	0.0248	0.0878	0.001
4	rs72718354	141536232	0.88	0.538208189821859	0.82	0.488512084344485	0.578899860472371	0.159140027848149	0.0116	0.0261	0.0144	0.0044	0.1515	0.0075	0.0069	0.081	0.001	0.0999	0.1672	0.0202	0.0026	0.104	0.0142	0.0086	0.0057	0.0014	6e-04	0.0356	0.0229	0.0329	0.0613	0.0249	0.0878	0.001
4	rs2291712	141548923	0.88	0.538208189821859	0.82	0.488512084344485	0.518165057041751	0.137032169980304	0.0117	0.0263	0.0144	0.0043	0.1519	0.0075	0.0068	0.0807	0.001	0.1	0.167	0.0203	0.0025	0.1042	0.0141	0.0084	0.0057	0.0015	6e-04	0.0353	0.0233	0.033	0.0615	0.0246	0.0878	0.0011
4	rs2291711	141549393	0.88	0.538208189821859	0.82	0.488512084344485	0.524275851132895	0.138774884672921	0.0117	0.0262	0.0144	0.0043	0.1519	0.0075	0.0068	0.0807	0.001	0.1	0.167	0.0203	0.0025	0.1041	0.0141	0.0084	0.0057	0.0015	6e-04	0.0353	0.0233	0.033	0.0615	0.0247	0.0878	0.0011
4	rs4956327	141554145	0.88	0.538208189821859	0.82	0.488512084344485	0.508331790460099	0.129514703686575	0.0117	0.0263	0.0144	0.0043	0.1519	0.0075	0.0068	0.0806	0.001	0.1002	0.1668	0.0204	0.0025	0.104	0.0141	0.0084	0.0057	0.0015	6e-04	0.0353	0.0233	0.0329	0.0616	0.0246	0.0877	0.0011
4	rs6537001	141555651	0.88	0.538208189821859	0.82	0.488512084344485	0.506426708654041	0.125327822775467	0.0117	0.0263	0.0144	0.0043	0.1519	0.0075	0.0068	0.0807	0.001	0.1002	0.1668	0.0203	0.0025	0.104	0.0141	0.0084	0.0057	0.0015	6e-04	0.0352	0.0233	0.0329	0.0616	0.0246	0.0877	0.0011
4	rs12642653	141563747	0.89	0.491600132839596	0.83	0.441484906400802	0.150655015629717	0.0408232272498776	0.0128	0.0268	0.0148	0.0041	0.1553	0.0064	0.0066	0.0801	9e-04	0.0988	0.1662	0.0204	0.0022	0.1075	0.0149	0.0068	0.0055	0.002	0.0013	0.0341	0.0219	0.0324	0.0614	0.0234	0.0878	0.001
4	rs56894360	141566191	0.88	0.538208189821859	0.83	0.441484906400802	0.147696889869641	0.0397708889073667	0.013	0.027	0.0147	0.0041	0.1565	0.0061	0.0066	0.0801	9e-04	0.0986	0.1662	0.0204	0.0021	0.1083	0.0149	0.0063	0.0053	0.0021	0.0014	0.0336	0.0218	0.0323	0.0613	0.023	0.0877	0.001
4	rs12108355	141568812	0.88	0.538208189821859	0.84	0.397589870063919	0.135217851157683	0.0339755053583509	0.013	0.0271	0.0147	0.0041	0.1565	0.0061	0.0066	0.08	9e-04	0.0986	0.1662	0.0204	0.0021	0.1084	0.0149	0.0062	0.0053	0.0021	0.0014	0.0336	0.0218	0.0323	0.0613	0.0229	0.0877	0.001
4	rs72718373	141570813	0.88	0.538208189821859	0.84	0.397589870063919	0.130131465777582	0.0325543087444737	0.013	0.027	0.0147	0.004	0.1567	0.0061	0.0065	0.08	9e-04	0.0986	0.1663	0.0205	0.0021	0.1087	0.0149	0.0062	0.0053	0.0021	0.0014	0.0336	0.0218	0.0323	0.0612	0.0229	0.0877	0.001
4	rs10519536	141574240	0.88	0.538208189821859	0.85	0.356744695657816	0.121672485041785	0.0319039923282261	0.013	0.0269	0.0145	0.004	0.1568	0.006	0.0065	0.0799	9e-04	0.0986	0.1664	0.0205	0.0021	0.109	0.0149	0.0062	0.0053	0.0021	0.0014	0.0336	0.0217	0.0322	0.0611	0.0227	0.0877	0.001
4	rs6849401	141574423	0.88	0.538208189821859	0.85	0.356744695657816	0.120628511472579	0.0316554863022853	0.013	0.0269	0.0145	0.004	0.1568	0.006	0.0065	0.0799	9e-04	0.0986	0.1665	0.0205	0.0021	0.109	0.0149	0.0062	0.0053	0.0021	0.0014	0.0336	0.0217	0.0322	0.0612	0.0227	0.0877	0.001
4	rs7683748	141578155	0.88	0.538208189821859	0.85	0.356744695657816	0.115631746115899	0.0293636850180866	0.0131	0.027	0.0145	0.004	0.1575	0.0058	0.0065	0.0796	8e-04	0.0985	0.1669	0.0206	0.002	0.1103	0.0148	0.006	0.0053	0.0022	0.0014	0.0338	0.0211	0.0321	0.0606	0.0221	0.0878	0.001
4	rs13118702	141578253	0.88	0.538208189821859	0.85	0.356744695657816	0.116649081324515	0.0298928809364368	0.0131	0.027	0.0145	0.004	0.1575	0.0058	0.0065	0.0796	8e-04	0.0985	0.1669	0.0206	0.002	0.1103	0.0148	0.006	0.0053	0.0022	0.0014	0.0338	0.0211	0.0321	0.0606	0.0221	0.0878	0.001
4	rs13140194	141581830	0.88	0.538208189821859	0.85	0.356744695657816	0.116649081324515	0.0267841997551785	0.0131	0.027	0.0144	0.0038	0.1588	0.0056	0.0063	0.0792	7e-04	0.0986	0.1669	0.0207	0.0018	0.1118	0.0148	0.0057	0.0054	0.0022	0.0013	0.0341	0.0207	0.0317	0.06	0.0218	0.0879	0.001
4	rs17006311	141591858	0.88	0.538208189821859	0.85	0.356744695657816	0.111589446517454	0.0254243440375188	0.0131	0.0271	0.0143	0.0037	0.1601	0.0054	0.0061	0.079	6e-04	0.099	0.1653	0.0207	0.0018	0.1132	0.0147	0.0054	0.0054	0.0023	0.0013	0.0343	0.0204	0.0316	0.0598	0.0216	0.0882	9e-04
4	rs10519540	141592570	0.88	0.538208189821859	0.85	0.356744695657816	0.109888001977961	0.0240981167671086	0.0131	0.0271	0.0143	0.0037	0.1602	0.0054	0.0061	0.079	6e-04	0.0991	0.1652	0.0207	0.0018	0.1133	0.0147	0.0054	0.0054	0.0023	0.0013	0.0343	0.0203	0.0316	0.0598	0.0216	0.0882	9e-04
4	rs35612407	141595197	0.88	0.538208189821859	0.86	0.318862054747229	0.114115991440124	0.0235339310116853	0.0132	0.027	0.0144	0.0037	0.1599	0.0054	0.0061	0.079	5e-04	0.0991	0.1654	0.0207	0.0018	0.1133	0.0147	0.0054	0.0054	0.0023	0.0013	0.0343	0.0203	0.0316	0.0597	0.0216	0.0883	9e-04
4	rs10006746	141611325	0.88	0.538208189821859	0.86	0.318862054747229	0.120946920900456	0.0225514194646448	0.0132	0.0269	0.0144	0.0037	0.1595	0.0054	0.0061	0.0789	5e-04	0.0993	0.1657	0.0207	0.0018	0.1134	0.0148	0.0054	0.0055	0.0024	0.0013	0.0344	0.0202	0.0316	0.0597	0.0216	0.0885	9e-04
4	rs2046627	141617179	0.88	0.538208189821859	0.85	0.356744695657816	0.119302531683859	0.024889802270672	0.0132	0.0269	0.0143	0.0037	0.1593	0.0054	0.006	0.079	5e-04	0.0995	0.166	0.0207	0.0017	0.1136	0.0147	0.0054	0.0054	0.0024	0.0013	0.0344	0.0201	0.0316	0.0599	0.0212	0.0886	9e-04
4	rs35597477	141620589	0.88	0.538208189821859	0.85	0.356744695657816	0.126944986573997	0.0252009633961589	0.0132	0.0269	0.0143	0.0036	0.1589	0.0053	0.0059	0.079	4e-04	0.0999	0.1662	0.0206	0.0017	0.114	0.0147	0.0053	0.0054	0.0024	0.0013	0.0347	0.0199	0.0316	0.0596	0.0211	0.0887	9e-04
4	rs62346946	141622088	0.88	0.538208189821859	0.85	0.356744695657816	0.126349126121049	0.0254243440375188	0.0132	0.0269	0.0144	0.0036	0.1588	0.0053	0.0058	0.0789	4e-04	0.1	0.1663	0.0205	0.0017	0.1143	0.0147	0.0053	0.0054	0.0024	0.0013	0.0348	0.0198	0.0316	0.0596	0.0211	0.0887	9e-04
4	rs1545972	141622128	0.88	0.538208189821859	0.85	0.356744695657816	0.126259893753752	0.025648658810426	0.0132	0.0269	0.0144	0.0036	0.1588	0.0053	0.0058	0.0789	4e-04	0.1	0.1663	0.0205	0.0017	0.1143	0.0147	0.0053	0.0054	0.0024	0.0013	0.0348	0.0198	0.0316	0.0596	0.0211	0.0887	8e-04
4	rs72718398	141623785	0.89	0.491600132839596	0.85	0.356744695657816	0.129435995417246	0.0252455647325569	0.0131	0.0269	0.0144	0.0036	0.1587	0.0053	0.0058	0.079	4e-04	0.1	0.1665	0.0205	0.0016	0.1143	0.0147	0.0053	0.0054	0.0025	0.0013	0.0347	0.0198	0.0316	0.0595	0.0211	0.0887	8e-04
4	rs111506942	141625667	0.89	0.491600132839596	0.85	0.356744695657816	0.130525554851311	0.0256936337481979	0.0131	0.0268	0.0144	0.0036	0.1587	0.0052	0.0058	0.079	4e-04	0.1001	0.1665	0.0205	0.0016	0.1144	0.0146	0.0053	0.0054	0.0025	0.0013	0.0347	0.0198	0.0316	0.0596	0.0211	0.0887	8e-04
4	rs112247718	141638790	0.89	0.491600132839596	0.87	0.283849475516541	0.140421981042528	0.0276161393946916	0.0123	0.0268	0.0144	0.0035	0.1579	0.0051	0.0057	0.079	4e-04	0.101	0.1671	0.0206	0.0016	0.1156	0.0145	0.0052	0.0054	0.0025	0.0013	0.0346	0.0195	0.0314	0.0597	0.0209	0.0887	8e-04
4	rs78096627	141641437	0.89	0.491600132839596	0.87	0.283849475516541	0.13877908914073	0.0278961102155838	0.0121	0.0267	0.0144	0.0035	0.1578	0.0051	0.0057	0.079	4e-04	0.1012	0.1672	0.0207	0.0015	0.1158	0.0145	0.0052	0.0054	0.0025	0.0013	0.0345	0.0194	0.0314	0.0597	0.0209	0.0887	8e-04
4	rs17006401	141652922	0.89	0.491600132839596	0.87	0.283849475516541	0.134722474403766	0.0296517909980585	0.0118	0.0267	0.0144	0.0035	0.1575	0.0051	0.0056	0.079	4e-04	0.1016	0.1675	0.0207	0.0015	0.1163	0.0144	0.0052	0.0054	0.0026	0.0013	0.0345	0.0192	0.0313	0.0597	0.0208	0.0888	8e-04
4	rs28756821	141653320	0.89	0.491600132839596	0.87	0.283849475516541	0.133642650127853	0.0296999361896832	0.0118	0.0267	0.0144	0.0035	0.1575	0.0051	0.0056	0.079	4e-04	0.1016	0.1675	0.0208	0.0015	0.1163	0.0144	0.0052	0.0054	0.0026	0.0013	0.0345	0.0192	0.0313	0.0597	0.0208	0.0888	8e-04
4	rs75604013	141654638	0.89	0.491600132839596	0.87	0.283849475516541	0.133458062641467	0.0295556098826515	0.0118	0.0267	0.0144	0.0035	0.1575	0.0051	0.0056	0.0791	4e-04	0.1016	0.1675	0.0208	0.0015	0.1164	0.0144	0.0052	0.0054	0.0026	0.0013	0.0345	0.0192	0.0313	0.0597	0.0208	0.0887	8e-04
4	rs113824284	141672929	0.89	0.491600132839596	0.87	0.283849475516541	0.137116512525683	0.0298445901737931	0.0119	0.0265	0.0144	0.0035	0.1573	0.005	0.0056	0.0793	4e-04	0.1014	0.1677	0.0207	0.0015	0.1171	0.0143	0.0051	0.0054	0.0026	0.0012	0.0346	0.019	0.0312	0.0597	0.0208	0.0887	8e-04
4	rs923304	141683664	0.89	0.491600132839596	0.87	0.283849475516541	0.133950637517436	0.0300379713805366	0.0119	0.0265	0.0144	0.0034	0.1573	0.0049	0.0055	0.0794	4e-04	0.1014	0.1678	0.0207	0.0015	0.1173	0.0143	0.0051	0.0054	0.0026	0.0012	0.0347	0.019	0.0312	0.0596	0.0207	0.0886	8e-04
4	rs76735895	141692230	0.89	0.491600132839596	0.87	0.283849475516541	0.131285443256259	0.0296517909980585	0.0119	0.0264	0.0144	0.0034	0.1574	0.0049	0.0055	0.0794	4e-04	0.1013	0.1677	0.0207	0.0015	0.1176	0.0143	0.005	0.0053	0.0026	0.0012	0.0347	0.0187	0.0312	0.0598	0.0207	0.0886	8e-04
4	rs9997462	141692883	0.89	0.491600132839596	0.87	0.283849475516541	0.131498689558699	0.0292201243966722	0.0119	0.0265	0.0144	0.0034	0.1575	0.0049	0.0055	0.0794	4e-04	0.1014	0.1677	0.0207	0.0015	0.1176	0.0143	0.005	0.0053	0.0026	0.0012	0.0347	0.0186	0.0312	0.0598	0.0207	0.0886	8e-04
4	rs28825200	141703505	0.89	0.491600132839596	0.87	0.283849475516541	0.130343578084856	0.0293636850180866	0.0119	0.0263	0.0144	0.0034	0.1579	0.0048	0.0054	0.0796	4e-04	0.1013	0.1677	0.0205	0.0015	0.1181	0.0143	0.0049	0.0053	0.0026	0.0012	0.0348	0.0179	0.0311	0.0601	0.0206	0.0887	8e-04
4	rs7669273	141712051	0.89	0.491600132839596	0.87	0.283849475516541	0.124896454235005	0.0290292214773337	0.0118	0.0263	0.0145	0.0033	0.1582	0.0047	0.0053	0.0797	4e-04	0.1012	0.1678	0.0205	0.0015	0.1183	0.0143	0.0049	0.0052	0.0026	0.0011	0.0348	0.0175	0.0311	0.0604	0.0205	0.0888	8e-04
4	rs11727409	141720070	0.89	0.491600132839596	0.87	0.283849475516541	0.121352910563565	0.0286965491729155	0.0118	0.0262	0.0146	0.0032	0.1587	0.0047	0.0051	0.0797	4e-04	0.1013	0.1677	0.0204	0.0015	0.1186	0.0144	0.0048	0.0051	0.0026	0.0011	0.0348	0.0174	0.0311	0.0602	0.0205	0.0887	8e-04
4	rs4535404	141723078	0.89	0.491600132839596	0.87	0.283849475516541	0.0996053890386098	0.0224247463605548	0.012	0.026	0.0152	0.003	0.1589	0.0044	0.0048	0.0792	4e-04	0.1011	0.1687	0.0209	0.0014	0.1198	0.0149	0.0045	0.005	0.0026	6e-04	0.0351	0.0174	0.0302	0.0601	0.0207	0.0877	8e-04
4	rs75229150	141725133	0.89	0.491600132839596	0.87	0.283849475516541	0.0999912626608414	0.0263727285209235	0.012	0.0259	0.0154	0.003	0.159	0.0044	0.0048	0.0789	4e-04	0.101	0.1687	0.021	0.0014	0.1202	0.015	0.0045	0.0051	0.0025	5e-04	0.0351	0.0175	0.0301	0.0601	0.0207	0.0876	8e-04
4	rs10011767	141726087	0.89	0.491600132839596	0.87	0.283849475516541	0.0994256340083085	0.0256037211867234	0.012	0.0259	0.0154	0.003	0.159	0.0044	0.0048	0.0789	4e-04	0.101	0.1687	0.021	0.0014	0.1202	0.015	0.0045	0.0051	0.0025	5e-04	0.0351	0.0175	0.0301	0.06	0.0208	0.0875	8e-04
4	rs72720378	141728813	0.89	0.491600132839596	0.87	0.283849475516541	0.0945245097114754	0.0208092628186829	0.0121	0.0259	0.0154	0.0029	0.159	0.0043	0.0048	0.0789	3e-04	0.101	0.1687	0.0211	0.0014	0.1204	0.0151	0.0044	0.0051	0.0025	5e-04	0.0351	0.0175	0.03	0.06	0.0208	0.0874	8e-04
4	rs73859322	141733779	0.89	0.491600132839596	0.88	0.251609301083599	0.0928679110205305	0.0189790100433625	0.0121	0.0259	0.0154	0.0029	0.1592	0.0043	0.0047	0.0787	3e-04	0.1009	0.1687	0.0211	0.0014	0.1208	0.0152	0.0044	0.0051	0.0024	5e-04	0.0352	0.0174	0.03	0.06	0.0207	0.0873	7e-04
4	rs10025988	141740700	0.9	0.447749409690379	0.87	0.283849475516541	0.0830158144565671	0.0178296231848064	0.0121	0.0259	0.0155	0.0029	0.1593	0.0043	0.0047	0.0786	3e-04	0.1008	0.1687	0.0212	0.0014	0.1213	0.0153	0.0043	0.0051	0.0024	5e-04	0.0352	0.0173	0.0299	0.0599	0.0206	0.0872	7e-04
4	rs78857161	141759548	0.91	0.406594937265203	0.87	0.283849475516541	0.0582601847205555	0.0244045474095953	0.0121	0.0253	0.0161	0.0028	0.1613	0.0036	0.004	0.0767	4e-04	0.0995	0.1684	0.022	0.0015	0.127	0.0161	0.0035	0.0052	0.0024	6e-04	0.0353	0.0162	0.0288	0.0604	0.0199	0.0859	6e-04
4	rs79683381	141763739	0.91	0.406594937265203	0.87	0.283849475516541	0.0585697456002795	0.02775595903243	0.0121	0.0252	0.0162	0.0028	0.1619	0.0035	0.0039	0.0764	4e-04	0.0993	0.1685	0.0221	0.0015	0.1281	0.0162	0.0034	0.0052	0.0023	6e-04	0.0352	0.016	0.0281	0.0607	0.0198	0.0857	5e-04
4	rs9999666	141763769	0.91	0.406594937265203	0.87	0.283849475516541	0.0583693171493588	0.0280365926626037	0.0121	0.0252	0.0162	0.0028	0.1619	0.0035	0.0039	0.0764	4e-04	0.0993	0.1685	0.0221	0.0015	0.1281	0.0162	0.0034	0.0052	0.0023	6e-04	0.0352	0.016	0.0281	0.0607	0.0198	0.0857	5e-04
4	rs76593009	141764759	0.91	0.406594937265203	0.87	0.283849475516541	0.0548392157996892	0.0282714654507171	0.0121	0.0252	0.0163	0.0028	0.162	0.0035	0.0039	0.0764	4e-04	0.0993	0.1686	0.0221	0.0015	0.1281	0.0162	0.0034	0.0052	0.0023	6e-04	0.0352	0.016	0.028	0.0607	0.0198	0.0857	5e-04
4	rs9993702	141765064	0.91	0.406594937265203	0.87	0.283849475516541	0.0527877684908237	0.0279429009047389	0.0121	0.0252	0.0163	0.0028	0.1619	0.0035	0.0039	0.0763	4e-04	0.0993	0.1686	0.0221	0.0015	0.1282	0.0162	0.0034	0.0052	0.0023	6e-04	0.0352	0.016	0.028	0.0607	0.0198	0.0857	5e-04
4	rs6836292	141770572	0.91	0.406594937265203	0.87	0.283849475516541	0.0543518089528299	0.0294595745279191	0.0121	0.0252	0.0163	0.0028	0.1621	0.0034	0.0038	0.0763	4e-04	0.0992	0.1687	0.022	0.0015	0.1285	0.0162	0.0034	0.0051	0.0023	6e-04	0.0352	0.0159	0.0279	0.0607	0.0198	0.0856	5e-04
4	rs11731148	141773937	0.91	0.406594937265203	0.87	0.283849475516541	0.0504574822136892	0.0290768923996497	0.0122	0.0249	0.0164	0.0028	0.1625	0.0033	0.0036	0.0758	4e-04	0.0989	0.1684	0.022	0.0015	0.1298	0.0165	0.0033	0.0052	0.0022	7e-04	0.0352	0.0157	0.0279	0.0611	0.0199	0.0851	5e-04
4	rs7696023	141776759	0.91	0.406594937265203	0.87	0.283849475516541	0.0463490955064111	0.0299895715503581	0.0121	0.0249	0.0166	0.0029	0.1633	0.0031	0.0033	0.0751	5e-04	0.0983	0.1678	0.0221	0.0016	0.1311	0.0168	0.0033	0.0052	0.0022	8e-04	0.0353	0.0152	0.0278	0.0617	0.0197	0.0845	6e-04
4	rs1487565	141779593	0.91	0.406594937265203	0.87	0.283849475516541	0.0456511747441936	0.0314078799091107	0.0122	0.0248	0.0167	0.003	0.1636	0.0029	0.0032	0.0741	5e-04	0.0983	0.1679	0.0222	0.0016	0.1319	0.017	0.0034	0.0051	0.0021	8e-04	0.0355	0.0148	0.0277	0.0619	0.0195	0.0841	6e-04
4	rs114960666	141783364	0.91	0.406594937265203	0.87	0.283849475516541	0.0463490955064111	0.0298928809364368	0.0121	0.0251	0.0168	0.003	0.1635	0.0029	0.0032	0.074	5e-04	0.0981	0.1679	0.0223	0.0016	0.132	0.0171	0.0034	0.0052	0.0021	8e-04	0.0355	0.0147	0.0277	0.0619	0.0194	0.084	6e-04
4	rs11733557	141785075	0.91	0.406594937265203	0.86	0.318862054747229	0.0443070716104808	0.0294116115371278	0.0121	0.0252	0.0169	0.0031	0.1635	0.0029	0.0032	0.0739	5e-04	0.0981	0.1678	0.0224	0.0016	0.1321	0.0172	0.0035	0.0052	0.0021	8e-04	0.0355	0.0146	0.0277	0.0619	0.0194	0.084	6e-04
4	rs11100679	141785159	0.91	0.406594937265203	0.86	0.318862054747229	0.0451898844359842	0.0288389034516095	0.0121	0.0253	0.0169	0.003	0.1634	0.0029	0.0032	0.0739	5e-04	0.0981	0.1677	0.0224	0.0016	0.1321	0.0172	0.0035	0.0052	0.0021	8e-04	0.0355	0.0146	0.0277	0.0619	0.0194	0.084	6e-04
4	rs998013	141786545	0.91	0.406594937265203	0.86	0.318862054747229	0.0375029299325781	0.024889802270672	0.0123	0.0251	0.0173	0.0031	0.1625	0.0029	0.0033	0.0734	6e-04	0.099	0.1668	0.0225	0.0019	0.1322	0.0178	0.0036	0.0052	0.002	9e-04	0.0357	0.0143	0.0274	0.0619	0.0194	0.0838	7e-04
4	rs3796700	141787969	0.91	0.406594937265203	0.87	0.283849475516541	0.0338577931190363	0.0221724280172916	0.0124	0.025	0.0174	0.0031	0.161	0.003	0.0035	0.0729	6e-04	0.0994	0.1668	0.0227	0.002	0.1322	0.0183	0.0038	0.0053	0.0017	0.001	0.036	0.0137	0.0272	0.0623	0.0197	0.0837	8e-04
4	rs28369171	141791907	0.91	0.406594937265203	0.87	0.283849475516541	0.0281970518646796	0.0205254762791252	0.0124	0.025	0.0174	0.003	0.1608	0.003	0.0038	0.0728	6e-04	0.0996	0.167	0.0226	0.0021	0.132	0.0183	0.0038	0.0052	0.0017	0.001	0.0359	0.0137	0.0272	0.0626	0.0198	0.0834	0.001
4	rs11725916	141803628	0.91	0.406594937265203	0.86	0.318862054747229	0.0253768817508355	0.0190179268182623	0.0124	0.025	0.0174	0.003	0.1607	0.0029	0.004	0.0728	7e-04	0.0998	0.1671	0.0226	0.0022	0.1319	0.0184	0.0037	0.005	0.0017	0.0011	0.0357	0.0135	0.0272	0.0628	0.0199	0.0831	0.0011
4	rs55761420	141808674	0.91	0.406594937265203	0.86	0.318862054747229	0.0287754388268347	0.0187850094271995	0.0124	0.0251	0.0174	0.003	0.1606	0.0029	0.004	0.0728	7e-04	0.0999	0.1671	0.0226	0.0022	0.1319	0.0184	0.0037	0.005	0.0017	0.0012	0.0357	0.0134	0.0272	0.0628	0.0198	0.0829	0.0011
4	rs1863307	141812645	0.91	0.406594937265203	0.86	0.318862054747229	0.0289888489116769	0.0205254762791252	0.0125	0.0251	0.0174	0.003	0.1601	0.0029	0.0042	0.0726	8e-04	0.1006	0.1676	0.0225	0.0022	0.1315	0.0184	0.0037	0.005	0.0017	0.0012	0.0355	0.0136	0.0271	0.063	0.0197	0.0826	0.0011
4	rs74994274	141816067	0.91	0.406594937265203	0.85	0.356744695657816	0.0874156952008766	0.0361066857100497	0.0126	0.0252	0.0171	0.003	0.1596	0.0028	0.0054	0.0725	8e-04	0.1015	0.1676	0.0224	0.0022	0.1312	0.018	0.0035	0.0049	0.0017	0.0013	0.0352	0.0137	0.027	0.0639	0.0186	0.0829	0.0012
4	rs767761	141816657	0.91	0.406594937265203	0.85	0.356744695657816	0.103848663897656	0.0346965539143187	0.0126	0.0252	0.0171	0.003	0.1596	0.0028	0.0055	0.0725	8e-04	0.1017	0.1675	0.0223	0.0022	0.1311	0.0179	0.0035	0.0049	0.0017	0.0013	0.0352	0.0137	0.027	0.064	0.0184	0.083	0.0012
4	rs28481917	141819165	0.91	0.406594937265203	0.85	0.356744695657816	0.101778311626155	0.0354245302153153	0.0125	0.025	0.017	0.0031	0.1588	0.0029	0.0056	0.0718	8e-04	0.1022	0.1674	0.0226	0.0023	0.1311	0.0177	0.0036	0.0049	0.0017	0.0013	0.0351	0.0137	0.0269	0.0643	0.0185	0.0833	0.0012
4	rs7658352	141823204	0.91	0.406594937265203	0.85	0.356744695657816	0.099554009726929	0.0502275636380715	0.0123	0.0249	0.0169	0.0032	0.1578	0.003	0.0058	0.0708	8e-04	0.103	0.1673	0.0229	0.0025	0.1311	0.0175	0.0037	0.005	0.0018	0.0014	0.0344	0.0139	0.0269	0.0648	0.0186	0.0837	0.0013
4	rs2278136	141824132	0.9	0.447749409690379	0.85	0.356744695657816	0.101986785567335	0.0608033889332652	0.0124	0.0248	0.0165	0.0033	0.1576	0.0031	0.0059	0.0703	9e-04	0.1034	0.1674	0.023	0.0025	0.1313	0.0174	0.0037	0.0048	0.0018	0.0014	0.0345	0.0141	0.0269	0.0649	0.0187	0.0836	0.0013
4	rs2278137	141824394	0.91	0.406594937265203	0.85	0.356744695657816	0.110928907908136	0.0757520520348393	0.0124	0.0248	0.0164	0.0033	0.1572	0.0032	0.006	0.0704	9e-04	0.1037	0.1674	0.023	0.0025	0.1313	0.0174	0.0037	0.0047	0.0018	0.0015	0.0343	0.014	0.0269	0.0651	0.0186	0.0837	0.0014
4	rs1364886	141825374	0.91	0.406594937265203	0.84	0.397589870063919	0.102247752326598	0.0746651251279482	0.0125	0.0248	0.0164	0.0033	0.1564	0.0034	0.0061	0.07	9e-04	0.1037	0.1674	0.023	0.0025	0.1312	0.018	0.0037	0.0048	0.0018	0.0015	0.0342	0.0141	0.0268	0.0653	0.0185	0.0838	0.0014
4	rs874775	141833103	0.91	0.406594937265203	0.84	0.397589870063919	0.0782079588118062	0.0669630070671955	0.0127	0.0245	0.0163	0.0035	0.1541	0.0038	0.0063	0.0692	0.001	0.1038	0.168	0.0229	0.0026	0.1319	0.0184	0.004	0.0048	0.002	0.0016	0.0337	0.0146	0.0263	0.066	0.0184	0.0834	0.0015
4	rs28372287	141847350	0.91	0.406594937265203	0.84	0.397589870063919	0.0701204107916711	0.100665969971369	0.0126	0.0243	0.016	0.0037	0.1528	0.0039	0.0064	0.0688	0.001	0.1047	0.169	0.0234	0.0027	0.1323	0.0182	0.0041	0.0048	0.002	0.0016	0.0338	0.0155	0.0264	0.0668	0.0168	0.0822	0.0015
4	rs17339131	141848200	0.91	0.406594937265203	0.83	0.441484906400802	0.0718382135107172	0.109020217529996	0.0126	0.0244	0.016	0.0037	0.1527	0.0039	0.0064	0.0687	0.001	0.1047	0.169	0.0234	0.0027	0.1323	0.0182	0.0041	0.0048	0.002	0.0016	0.0338	0.0155	0.0264	0.0668	0.0168	0.0822	0.0015
4	rs11944701	141852342	0.91	0.406594937265203	0.83	0.441484906400802	0.0805439647447231	0.120057941307694	0.0126	0.0245	0.0158	0.0037	0.1524	0.004	0.0065	0.0682	0.0011	0.1052	0.1691	0.0233	0.0027	0.1325	0.0183	0.0042	0.0049	0.002	0.0015	0.0337	0.0157	0.0264	0.067	0.0167	0.0819	0.0015
4	rs34660459	141855522	0.91	0.406594937265203	0.83	0.441484906400802	0.0658746489964573	0.148832041487617	0.0125	0.0247	0.0157	0.0037	0.1519	0.0042	0.0065	0.0674	0.001	0.1055	0.1693	0.0232	0.0026	0.133	0.0184	0.0044	0.005	0.002	0.0014	0.0335	0.0159	0.0264	0.0673	0.0165	0.0818	0.0014
4	rs35643235	141864064	0.91	0.406594937265203	0.83	0.441484906400802	0.0630760626488422	0.155293550685093	0.0125	0.0247	0.0157	0.0037	0.1518	0.0042	0.0065	0.0673	0.001	0.1056	0.1693	0.0232	0.0026	0.1331	0.0184	0.0044	0.005	0.002	0.0014	0.0334	0.016	0.0264	0.0674	0.0165	0.0817	0.0014
4	rs10519570	141870965	0.91	0.406594937265203	0.83	0.441484906400802	0.0590452999392411	0.157116455162201	0.0124	0.0248	0.0157	0.0038	0.1518	0.0042	0.0065	0.0672	0.001	0.1056	0.1693	0.0232	0.0026	0.1331	0.0184	0.0044	0.005	0.002	0.0014	0.0334	0.016	0.0264	0.0674	0.0165	0.0817	0.0014
4	rs11724213	141872192	0.91	0.406594937265203	0.83	0.441484906400802	0.058460364452251	0.151006531248728	0.0124	0.0248	0.0157	0.0038	0.1518	0.0042	0.0065	0.0672	0.001	0.1057	0.1694	0.0232	0.0026	0.1331	0.0184	0.0044	0.005	0.002	0.0014	0.0334	0.0161	0.0264	0.0674	0.0165	0.0817	0.0014
4	rs114010714	141874558	0.91	0.406594937265203	0.83	0.441484906400802	0.0649524396179285	0.206719395934027	0.0124	0.0248	0.0157	0.0038	0.1518	0.0042	0.0065	0.0672	0.001	0.1057	0.1693	0.0232	0.0026	0.1331	0.0184	0.0044	0.005	0.002	0.0014	0.0334	0.0161	0.0264	0.0674	0.0165	0.0817	0.0014
4	rs112678111	141877597	0.91	0.406594937265203	0.83	0.441484906400802	0.0716506376153801	0.192826857139163	0.0124	0.0248	0.0157	0.0037	0.1517	0.0042	0.0065	0.0671	0.001	0.1058	0.1693	0.0232	0.0026	0.1331	0.0184	0.0044	0.005	0.002	0.0014	0.0334	0.0161	0.0264	0.0674	0.0165	0.0816	0.0014
4	rs116356465	141879334	0.91	0.406594937265203	0.83	0.441484906400802	0.0765011769532618	0.220822063965596	0.0124	0.0249	0.0157	0.0037	0.1517	0.0042	0.0065	0.0671	0.001	0.1058	0.1692	0.0232	0.0026	0.1331	0.0184	0.0044	0.005	0.002	0.0014	0.0333	0.0162	0.0264	0.0674	0.0164	0.0816	0.0014
4	rs6814533	141880666	0.92	0.368072033098782	0.83	0.441484906400802	0.0457901836330573	0.201877822249935	0.0126	0.0255	0.0155	0.0038	0.1511	0.0044	0.0063	0.0663	0.0011	0.1062	0.1685	0.0234	0.0026	0.1337	0.0181	0.0046	0.0049	0.002	0.0014	0.0333	0.0171	0.0264	0.0677	0.0163	0.0806	0.0014
4	rs116440076	141880939	0.93	0.332112317682009	0.83	0.441484906400802	0.0363029921546007	0.202402220991844	0.0126	0.0256	0.0154	0.0038	0.1508	0.0046	0.0061	0.0663	0.0011	0.1062	0.1687	0.0234	0.0026	0.1341	0.0181	0.0046	0.0049	0.0019	0.0014	0.0332	0.0172	0.0263	0.0677	0.0162	0.0804	0.0014
4	rs1425431	141891566	0.94	0.298643641979994	0.83	0.441484906400802	0.0148790636034167	0.267529005267728	0.0126	0.0263	0.0147	0.0038	0.149	0.0054	0.0048	0.0658	0.0012	0.1065	0.1699	0.0235	0.0026	0.1362	0.0182	0.0047	0.0047	0.0019	0.0013	0.0328	0.0183	0.0264	0.0682	0.0158	0.0788	0.0015
4	rs6829252	141899450	0.94	0.298643641979994	0.83	0.441484906400802	0.0148929691843891	0.282465703172052	0.0126	0.0263	0.0147	0.0038	0.1489	0.0054	0.0048	0.0659	0.0012	0.1065	0.17	0.0235	0.0027	0.1361	0.0182	0.0047	0.0047	0.0019	0.0013	0.0328	0.0183	0.0262	0.0682	0.0158	0.0788	0.0015
4	rs116592906	141918048	0.94	0.298643641979994	0.83	0.441484906400802	0.0177215504798999	0.333245919667993	0.0126	0.0263	0.0147	0.0038	0.1477	0.0058	0.0049	0.0661	0.0013	0.1066	0.1699	0.0233	0.0028	0.1361	0.0183	0.0047	0.0048	0.002	0.0015	0.033	0.0188	0.0262	0.0682	0.0158	0.0783	0.0016
4	rs56288735	141918315	0.94	0.298643641979994	0.83	0.441484906400802	0.0168371125871352	0.319106437253525	0.0126	0.0263	0.0147	0.0038	0.1477	0.0058	0.0049	0.0661	0.0013	0.1066	0.1699	0.0233	0.0028	0.1361	0.0183	0.0047	0.0048	0.002	0.0015	0.033	0.0188	0.0262	0.0682	0.0158	0.0783	0.0016
4	rs13136008	141920538	0.94	0.298643641979994	0.83	0.441484906400802	0.018565800198568	0.323840131208967	0.0126	0.0263	0.0147	0.0038	0.1477	0.0058	0.0049	0.066	0.0013	0.1065	0.1698	0.0233	0.0028	0.1362	0.0183	0.0047	0.0048	0.002	0.0015	0.033	0.0188	0.0262	0.0681	0.0158	0.0782	0.0016
4	rs114863689	141926404	0.94	0.298643641979994	0.83	0.441484906400802	0.0209244421786778	0.338655782682718	0.0126	0.0263	0.0147	0.0038	0.1477	0.0058	0.0048	0.066	0.0013	0.1064	0.1698	0.0233	0.0028	0.1364	0.0183	0.0048	0.0048	0.002	0.0015	0.033	0.0187	0.0262	0.0681	0.0158	0.0782	0.0016
4	rs28542690	141947698	0.94	0.298643641979994	0.83	0.441484906400802	0.025500047759233	0.384604894468253	0.0126	0.0263	0.0147	0.0038	0.1479	0.006	0.0049	0.0655	0.0013	0.1062	0.169	0.0234	0.0029	0.1371	0.0184	0.0048	0.0048	0.0021	0.0016	0.0328	0.0189	0.0263	0.0679	0.0158	0.078	0.0017
4	rs11100699	141957064	0.94	0.298643641979994	0.83	0.441484906400802	0.0319500390514266	0.351168625105529	0.0127	0.0263	0.0147	0.0037	0.148	0.0061	0.0049	0.0651	0.0014	0.1057	0.1682	0.0237	0.0031	0.1376	0.0186	0.005	0.0047	0.0021	0.0017	0.0323	0.0193	0.0265	0.0679	0.0159	0.0778	0.0018
4	rs6815084	141958094	0.94	0.298643641979994	0.83	0.441484906400802	0.0307247903072211	0.364943320598063	0.0127	0.0263	0.0147	0.0037	0.148	0.0061	0.0049	0.065	0.0014	0.1056	0.1682	0.0237	0.0031	0.1377	0.0186	0.005	0.0047	0.0021	0.0017	0.0322	0.0194	0.0265	0.068	0.0159	0.0778	0.0018
4	rs9993321	141960841	0.94	0.298643641979994	0.83	0.441484906400802	0.0318296059334881	0.353661846823201	0.0128	0.0261	0.0149	0.0039	0.148	0.0063	0.0051	0.0655	0.0014	0.1048	0.1675	0.0237	0.0032	0.1379	0.0186	0.0051	0.0049	0.0021	0.0017	0.0321	0.0195	0.0264	0.068	0.0159	0.0774	0.0019
4	rs36112017	141963425	0.94	0.298643641979994	0.84	0.397589870063919	0.0426210272720231	0.375562674584918	0.0127	0.0261	0.0149	0.004	0.1482	0.0063	0.0051	0.0656	0.0014	0.1047	0.1678	0.0236	0.0032	0.138	0.0186	0.0051	0.0049	0.0021	0.0017	0.0319	0.0195	0.0266	0.0678	0.0157	0.077	0.0019
4	rs13114670	141969350	0.94	0.298643641979994	0.83	0.441484906400802	0.0505896851408827	0.415213758847279	0.0127	0.0258	0.015	0.0041	0.1487	0.0064	0.0052	0.0647	0.0015	0.1063	0.1679	0.0238	0.0033	0.1378	0.0183	0.0051	0.0049	0.0021	0.0017	0.0315	0.0196	0.0271	0.0673	0.0154	0.0761	0.002
4	rs12643202	141974258	0.94	0.298643641979994	0.83	0.441484906400802	0.0629803214871687	0.466659740392153	0.0127	0.0258	0.015	0.0041	0.1488	0.0065	0.0052	0.0647	0.0015	0.1063	0.1679	0.0238	0.0033	0.1378	0.0183	0.0052	0.0049	0.0021	0.0017	0.0315	0.0196	0.0272	0.0672	0.0153	0.0759	0.002
4	rs60653888	141974816	0.94	0.298643641979994	0.83	0.441484906400802	0.0635947214842337	0.442461577657479	0.0127	0.0258	0.015	0.0041	0.1489	0.0065	0.0052	0.0648	0.0015	0.1063	0.1679	0.0237	0.0033	0.1379	0.0183	0.0052	0.0049	0.0021	0.0017	0.0314	0.0196	0.0272	0.0673	0.0153	0.0759	0.002
4	rs2042630	141975349	0.94	0.298643641979994	0.83	0.441484906400802	0.0604127935561747	0.47299816147789	0.0127	0.0258	0.015	0.0041	0.1489	0.0065	0.0052	0.0648	0.0015	0.1063	0.1679	0.0237	0.0033	0.1379	0.0183	0.0052	0.0049	0.0021	0.0017	0.0314	0.0196	0.0272	0.0673	0.0153	0.0759	0.002
4	rs62327664	141979579	0.96	0.238871757466757	0.83	0.441484906400802	0.0788265759334585	0.426477510138837	0.0122	0.0242	0.0145	0.0041	0.1514	0.0062	0.0054	0.0636	0.0015	0.1067	0.1648	0.0267	0.0034	0.1398	0.0187	0.0053	0.0045	0.0022	0.0019	0.0314	0.0209	0.0274	0.0667	0.016	0.0725	0.0023
4	rs6819144	141981670	0.96	0.238871757466757	0.83	0.441484906400802	0.0873210739927227	0.531151413016534	0.0122	0.0243	0.014	0.0041	0.1516	0.0062	0.0053	0.0636	0.0014	0.1069	0.1655	0.0272	0.0034	0.1401	0.0185	0.0053	0.0045	0.0021	0.0019	0.0313	0.0211	0.0271	0.0668	0.0161	0.0715	0.0023
4	rs28684594	141985399	0.96	0.238871757466757	0.82	0.488512084344485	0.0826271454495018	0.49747572597136	0.0122	0.0243	0.0139	0.0041	0.1516	0.0061	0.0054	0.0636	0.0014	0.107	0.1656	0.0272	0.0034	0.1401	0.0185	0.0053	0.0044	0.0021	0.0019	0.0313	0.0211	0.0271	0.0668	0.0161	0.0715	0.0023
4	rs77557745	141987214	0.96	0.238871757466757	0.82	0.488512084344485	0.0792481385604263	0.496791526453984	0.0122	0.0243	0.0139	0.0041	0.1516	0.0061	0.0054	0.0636	0.0014	0.107	0.1657	0.0272	0.0034	0.1402	0.0185	0.0053	0.0044	0.0021	0.0019	0.0313	0.0211	0.0271	0.0668	0.0161	0.0714	0.0023
4	rs4482847	141993345	0.96	0.238871757466757	0.82	0.488512084344485	0.0706143461834202	0.428845307047867	0.0122	0.0243	0.0139	0.0041	0.1515	0.0061	0.0054	0.0636	0.0014	0.1071	0.1658	0.0272	0.0034	0.1402	0.0186	0.0053	0.0044	0.0021	0.0019	0.0313	0.021	0.0271	0.067	0.0162	0.0713	0.0023
4	rs4632742	141993397	0.96	0.238871757466757	0.82	0.488512084344485	0.0710276845880508	0.431744058047374	0.0123	0.0243	0.0139	0.0041	0.1514	0.0061	0.0054	0.0636	0.0014	0.1071	0.1658	0.0272	0.0034	0.1403	0.0186	0.0053	0.0044	0.0021	0.0019	0.0313	0.021	0.0271	0.0669	0.0162	0.0714	0.0023
4	rs62324861	141994743	0.96	0.238871757466757	0.82	0.488512084344485	0.0711312645260974	0.427529428911454	0.0123	0.0243	0.0139	0.0041	0.1514	0.0061	0.0054	0.0635	0.0014	0.1071	0.1658	0.0273	0.0034	0.1403	0.0185	0.0053	0.0044	0.0021	0.0019	0.0313	0.0211	0.0271	0.0669	0.0162	0.0714	0.0022
4	rs1806476	141995561	0.96	0.238871757466757	0.82	0.488512084344485	0.0748186159499828	0.441134639423571	0.0122	0.0243	0.0139	0.0041	0.1513	0.0061	0.0054	0.0636	0.0014	0.1072	0.1657	0.0273	0.0034	0.1403	0.0185	0.0053	0.0044	0.0021	0.0019	0.0313	0.0211	0.0271	0.0669	0.0162	0.0715	0.0022
4	rs883077	141995777	0.96	0.238871757466757	0.82	0.488512084344485	0.0770892402149715	0.461685665671575	0.0122	0.0243	0.0139	0.0041	0.1513	0.0061	0.0054	0.0636	0.0014	0.1071	0.1656	0.0273	0.0034	0.1403	0.0185	0.0053	0.0044	0.0021	0.0019	0.0312	0.0211	0.0272	0.0669	0.0162	0.0715	0.0022
4	rs10026600	141999582	0.96	0.238871757466757	0.82	0.488512084344485	0.0977661749358789	0.439278710089211	0.0122	0.0241	0.014	0.0041	0.1511	0.006	0.0053	0.0634	0.0014	0.1074	0.1659	0.0274	0.0035	0.1407	0.0186	0.0052	0.0043	0.0022	0.0018	0.0311	0.021	0.0273	0.0667	0.0165	0.0711	0.002
4	rs9884674	142002307	0.96	0.238871757466757	0.82	0.488512084344485	0.151250817944972	0.385243930028369	0.012	0.0231	0.0144	0.0039	0.1503	0.0059	0.005	0.0621	0.0012	0.1085	0.1667	0.0278	0.0033	0.1427	0.0185	0.005	0.0039	0.0026	0.0016	0.0311	0.0206	0.0278	0.0663	0.0182	0.0702	0.0016
4	rs13434447	142010695	0.96	0.238871757466757	0.82	0.488512084344485	0.152979850038839	0.326763340541501	0.012	0.023	0.0145	0.0039	0.1507	0.0058	0.0049	0.0614	0.0011	0.1087	0.1668	0.0278	0.0032	0.1434	0.0184	0.005	0.0038	0.0028	0.0015	0.0313	0.0203	0.028	0.0665	0.0187	0.0697	0.0014
4	rs11931358	142011012	0.96	0.238871757466757	0.82	0.488512084344485	0.159396389912443	0.348431932377231	0.012	0.023	0.0145	0.0039	0.1507	0.0058	0.0049	0.0615	0.0011	0.1087	0.1668	0.0278	0.0032	0.1434	0.0183	0.0049	0.0038	0.0028	0.0015	0.0313	0.0202	0.028	0.0665	0.0187	0.0697	0.0014
4	rs75571391	142015696	0.97	0.212405230483542	0.82	0.488512084344485	0.188610287406298	0.44365672767458	0.012	0.0228	0.0146	0.0037	0.1514	0.0056	0.0048	0.0612	0.001	0.1086	0.167	0.0279	0.0032	0.1438	0.0184	0.0048	0.0036	0.0028	0.0015	0.0314	0.0202	0.0281	0.0665	0.0189	0.0692	0.0013
4	rs62324869	142017177	0.97	0.212405230483542	0.82	0.488512084344485	0.179396457531951	0.365195160757507	0.012	0.0228	0.0146	0.0037	0.1517	0.0055	0.0048	0.0612	0.001	0.1086	0.1671	0.0279	0.0031	0.144	0.0184	0.0047	0.0036	0.0028	0.0014	0.0314	0.0202	0.0282	0.0664	0.019	0.069	0.0013
4	rs4956510	142018265	0.97	0.212405230483542	0.82	0.488512084344485	0.157082087542734	0.303835793958286	0.0119	0.0227	0.0146	0.0037	0.1519	0.0055	0.0047	0.0609	0.001	0.1086	0.1676	0.0279	0.0031	0.144	0.0185	0.0047	0.0036	0.0028	0.0014	0.0314	0.0202	0.0282	0.0663	0.0191	0.0689	0.0012
4	rs34418039	142019558	0.97	0.212405230483542	0.82	0.488512084344485	0.14812202448247	0.270058579638946	0.0128	0.0223	0.0146	0.0033	0.1533	0.0048	0.0044	0.0602	9e-04	0.1091	0.1678	0.0274	0.0032	0.1451	0.0184	0.0042	0.0034	0.0028	0.0013	0.0315	0.0197	0.0282	0.0663	0.0192	0.0691	0.0011
4	rs6817313	142024109	0.96	0.238871757466757	0.82	0.488512084344485	0.247478217800658	0.404809802999131	0.0128	0.0216	0.0149	0.0029	0.1559	0.0042	0.0042	0.0586	8e-04	0.1092	0.1688	0.0266	0.0032	0.148	0.0177	0.0037	0.003	0.003	0.0011	0.032	0.0191	0.0282	0.0656	0.0195	0.0691	0.001
4	rs76041139	142032441	0.96	0.238871757466757	0.82	0.488512084344485	0.226693767393121	0.357411118621469	0.0128	0.0216	0.0149	0.0029	0.1559	0.0042	0.0042	0.0586	8e-04	0.1091	0.1688	0.0265	0.0032	0.1482	0.0177	0.0037	0.003	0.003	0.0011	0.032	0.0191	0.0282	0.0655	0.0195	0.0691	0.001
4	rs75959802	142041988	0.96	0.238871757466757	0.82	0.488512084344485	0.206204881612118	0.337670290038241	0.0128	0.0216	0.0149	0.0029	0.1559	0.0042	0.0042	0.0585	8e-04	0.1092	0.1689	0.0265	0.0032	0.1486	0.0176	0.0037	0.0031	0.003	0.0012	0.032	0.0191	0.0282	0.0653	0.0194	0.0691	0.001
4	rs4956515	142042987	0.96	0.238871757466757	0.82	0.488512084344485	0.198167105251851	0.320560769884433	0.0128	0.0216	0.0149	0.0029	0.1559	0.0042	0.0042	0.0585	8e-04	0.1091	0.1689	0.0265	0.0032	0.1487	0.0176	0.0037	0.0031	0.003	0.0012	0.032	0.0191	0.0282	0.0653	0.0194	0.0691	0.001
4	rs1027816	142046828	0.96	0.238871757466757	0.82	0.488512084344485	0.192019670663912	0.304671654085224	0.0128	0.0216	0.0149	0.0029	0.156	0.0042	0.0042	0.0585	8e-04	0.1092	0.1689	0.0265	0.0031	0.1487	0.0177	0.0037	0.0031	0.003	0.0012	0.032	0.0191	0.0282	0.0652	0.0195	0.0691	0.001
4	rs17341855	142049118	0.96	0.238871757466757	0.82	0.488512084344485	0.19312569677311	0.309461137839901	0.0128	0.0216	0.0149	0.0029	0.156	0.0042	0.0042	0.0585	8e-04	0.1092	0.1688	0.0265	0.0031	0.1488	0.0177	0.0037	0.0031	0.003	0.0012	0.032	0.0191	0.0282	0.0652	0.0195	0.0691	0.001
4	rs4956519	142051931	0.96	0.238871757466757	0.82	0.488512084344485	0.193814021180484	0.294805328227394	0.0128	0.0216	0.0149	0.0029	0.156	0.0042	0.0042	0.0585	8e-04	0.1092	0.1688	0.0264	0.0031	0.1488	0.0177	0.0037	0.0031	0.003	0.0012	0.032	0.0191	0.0282	0.0652	0.0195	0.0691	0.001
4	rs35424487	142060129	0.96	0.238871757466757	0.82	0.488512084344485	0.199409845815126	0.294568795660129	0.0128	0.0216	0.0149	0.0029	0.156	0.0042	0.0042	0.0585	8e-04	0.1092	0.1689	0.0264	0.0031	0.1488	0.0177	0.0037	0.0031	0.003	0.0012	0.032	0.0191	0.0282	0.0652	0.0195	0.0692	0.001
4	rs112476212	142066743	0.96	0.238871757466757	0.82	0.488512084344485	0.236553108745254	0.292206632606376	0.0137	0.0214	0.0149	0.003	0.1575	0.0042	0.0041	0.0571	8e-04	0.1088	0.1698	0.0262	0.003	0.1498	0.0169	0.0036	0.003	0.003	0.001	0.0323	0.0186	0.0278	0.0641	0.0197	0.0697	9e-04
4	rs62324906	142068855	0.96	0.238871757466757	0.82	0.488512084344485	0.233269112446637	0.314513973969726	0.0138	0.0214	0.0149	0.003	0.1576	0.0042	0.0041	0.057	8e-04	0.1087	0.1699	0.0262	0.003	0.1499	0.0168	0.0036	0.003	0.003	0.001	0.0323	0.0185	0.0278	0.064	0.0197	0.0698	9e-04
4	rs6834272	142074905	0.96	0.238871757466757	0.82	0.488512084344485	0.219072565534883	0.315720605577904	0.0139	0.0214	0.015	0.003	0.1577	0.0042	0.0041	0.0569	8e-04	0.1087	0.17	0.0262	0.003	0.1499	0.0168	0.0036	0.003	0.003	0.001	0.0324	0.0185	0.0278	0.0639	0.0197	0.0698	9e-04
4	rs7666238	142095763	0.95	0.267590046340022	0.82	0.488512084344485	0.206244534339492	0.267299410769223	0.0139	0.0214	0.0149	0.0029	0.1575	0.0043	0.004	0.0568	8e-04	0.1088	0.1702	0.0261	0.0029	0.1501	0.0169	0.0036	0.0031	0.0031	0.001	0.0325	0.0182	0.0278	0.0641	0.0197	0.0696	9e-04
4	rs1550060	142100706	0.95	0.267590046340022	0.82	0.488512084344485	0.199993900905824	0.260554092563123	0.0139	0.0214	0.015	0.0029	0.1575	0.0044	0.004	0.0567	8e-04	0.1088	0.1702	0.0261	0.0029	0.1501	0.0169	0.0036	0.0031	0.0031	0.001	0.0325	0.0182	0.0278	0.064	0.0197	0.0697	9e-04
4	rs34567574	142104211	0.95	0.267590046340022	0.82	0.488512084344485	0.204188307893986	0.260326382971281	0.014	0.0214	0.0149	0.0029	0.1575	0.0044	0.004	0.0567	8e-04	0.1088	0.1702	0.026	0.0029	0.1501	0.0169	0.0036	0.0031	0.0031	0.001	0.0326	0.0182	0.0278	0.0641	0.0197	0.0697	9e-04
4	rs79989952	142116338	0.95	0.267590046340022	0.82	0.488512084344485	0.208152933210487	0.268103259406662	0.0141	0.0214	0.0148	0.0029	0.1568	0.0043	0.0039	0.0565	8e-04	0.1086	0.1702	0.0259	0.0029	0.1503	0.017	0.0036	0.0031	0.0031	0.001	0.0326	0.0182	0.0277	0.0646	0.0197	0.0704	9e-04
4	rs1550057	142117424	0.95	0.267590046340022	0.82	0.488512084344485	0.203833605827161	0.26294879905751	0.0141	0.0214	0.0148	0.0029	0.1568	0.0043	0.0039	0.0565	8e-04	0.1086	0.1702	0.0259	0.0029	0.1503	0.017	0.0036	0.0031	0.0031	0.001	0.0325	0.0182	0.0277	0.0646	0.0197	0.0704	9e-04
4	rs17007017	142142729	0.95	0.267590046340022	0.82	0.488512084344485	0.205967055755948	0.267873511848278	0.0142	0.0214	0.0147	0.0028	0.1571	0.0043	0.0039	0.0564	8e-04	0.1088	0.1698	0.0259	0.003	0.1508	0.017	0.0034	0.003	0.0031	0.001	0.0324	0.0178	0.0278	0.0647	0.0197	0.0707	9e-04
4	rs114880185	142152686	0.95	0.267590046340022	0.82	0.488512084344485	0.213897202453442	0.270173735640947	0.0143	0.0213	0.0147	0.0028	0.1571	0.0043	0.0039	0.0563	8e-04	0.1087	0.1698	0.0259	0.003	0.1508	0.017	0.0034	0.003	0.0031	0.001	0.0324	0.0178	0.0278	0.0647	0.0197	0.0707	9e-04
4	rs114995841	142157783	0.95	0.267590046340022	0.82	0.488512084344485	0.214545395228939	0.266037737420555	0.0143	0.0213	0.0147	0.0028	0.1571	0.0043	0.0039	0.0563	8e-04	0.1088	0.1698	0.0259	0.003	0.1508	0.017	0.0034	0.003	0.0031	0.001	0.0324	0.0178	0.0278	0.0647	0.0197	0.0708	9e-04
4	rs354843	142188804	0.94	0.298643641979994	0.82	0.488512084344485	0.156709586080875	0.394349922762874	0.0158	0.0213	0.0134	0.003	0.1577	0.004	0.0036	0.0546	0.001	0.1097	0.1693	0.0248	0.0029	0.152	0.0169	0.0031	0.003	0.0032	0.001	0.0318	0.0172	0.0273	0.065	0.019	0.074	0.0011
4	rs17007078	142196289	0.94	0.298643641979994	0.82	0.488512084344485	0.153882203636652	0.388956147064586	0.0158	0.0213	0.0134	0.003	0.1577	0.004	0.0036	0.0545	0.001	0.1098	0.1693	0.0248	0.0029	0.152	0.0169	0.0031	0.003	0.0032	0.001	0.0318	0.0172	0.0273	0.0651	0.019	0.074	0.0011
4	rs6840028	142197917	0.94	0.298643641979994	0.82	0.488512084344485	0.148613466420862	0.38677881933423	0.0158	0.0213	0.0134	0.003	0.1577	0.004	0.0036	0.0544	0.001	0.1098	0.1692	0.025	0.0029	0.1519	0.0169	0.0031	0.003	0.0032	0.001	0.0318	0.0172	0.0272	0.0651	0.019	0.074	0.0011
4	rs2572234	142201780	0.94	0.298643641979994	0.82	0.488512084344485	0.135031956698213	0.414430970850871	0.016	0.021	0.0132	0.003	0.1586	0.004	0.0035	0.0543	0.001	0.1093	0.1701	0.0246	0.0028	0.1522	0.0159	0.0031	0.0029	0.003	9e-04	0.0318	0.0171	0.0269	0.0655	0.0189	0.0751	0.0011
4	rs9995607	142202647	0.94	0.298643641979994	0.82	0.488512084344485	0.132200827456727	0.414430970850871	0.016	0.021	0.0131	0.003	0.1586	0.004	0.0035	0.0543	9e-04	0.1093	0.1701	0.0246	0.0028	0.1522	0.0159	0.0031	0.0029	0.003	9e-04	0.0318	0.0171	0.0269	0.0656	0.0189	0.0752	0.0011
4	rs3098028	142204757	0.94	0.298643641979994	0.82	0.488512084344485	0.125044218648249	0.415344262527718	0.016	0.021	0.0133	0.0029	0.1587	0.004	0.0036	0.0542	9e-04	0.1093	0.1701	0.0245	0.0028	0.1521	0.0158	0.0031	0.0029	0.003	9e-04	0.0317	0.0171	0.027	0.0656	0.0189	0.0752	0.0011
4	rs10519595	142205515	0.94	0.298643641979994	0.82	0.488512084344485	0.12658726618281	0.415605303304628	0.016	0.021	0.0134	0.0029	0.1587	0.004	0.0036	0.0542	9e-04	0.1093	0.17	0.0245	0.0028	0.152	0.0158	0.0031	0.0029	0.003	9e-04	0.0317	0.0171	0.027	0.0656	0.0189	0.0752	0.0011
4	rs17429391	142206379	0.94	0.298643641979994	0.82	0.488512084344485	0.127034512366602	0.416649911554731	0.016	0.021	0.0134	0.0029	0.1587	0.0039	0.0036	0.0542	9e-04	0.1094	0.1701	0.0245	0.0028	0.1519	0.0159	0.0031	0.0029	0.003	9e-04	0.0316	0.0171	0.027	0.0656	0.019	0.0753	0.0011
4	rs17007095	142215006	0.93	0.332112317682009	0.82	0.488512084344485	0.0637489354879445	0.4762433615825	0.016	0.0208	0.0139	0.0027	0.1595	0.004	0.0034	0.0525	9e-04	0.1069	0.1699	0.0256	0.0027	0.1515	0.0156	0.003	0.0029	0.0015	0.001	0.0311	0.0173	0.0275	0.0655	0.0201	0.0787	0.0013
4	rs111950749	142216667	0.93	0.332112317682009	0.82	0.488512084344485	0.0603011425237761	0.469354217380389	0.016	0.0208	0.0139	0.0026	0.1595	0.004	0.0034	0.0524	0.001	0.1068	0.1697	0.0256	0.0027	0.1516	0.0156	0.003	0.0029	0.0015	0.001	0.031	0.0173	0.0275	0.0655	0.0202	0.0788	0.0014
4	rs7659705	142222274	0.93	0.332112317682009	0.82	0.488512084344485	0.0581693446029205	0.485741216496807	0.0161	0.0208	0.014	0.0026	0.1595	0.004	0.0034	0.0518	0.001	0.1068	0.1697	0.0257	0.0027	0.1516	0.0156	0.003	0.0029	0.0014	0.001	0.0311	0.0174	0.0275	0.0655	0.0202	0.079	0.0014
4	rs62327607	142225506	0.93	0.332112317682009	0.82	0.488512084344485	0.0569432493786009	0.486013293769899	0.016	0.0209	0.0141	0.0027	0.1595	0.004	0.0034	0.0517	0.001	0.1068	0.1697	0.0257	0.0027	0.1515	0.0156	0.003	0.0029	0.0014	0.001	0.0311	0.0174	0.0275	0.0655	0.0202	0.0791	0.0014
4	rs60301947	142225747	0.93	0.332112317682009	0.82	0.488512084344485	0.0572840871539975	0.485877250230223	0.016	0.0209	0.014	0.0027	0.1596	0.004	0.0033	0.0517	0.001	0.1068	0.1697	0.0257	0.0027	0.1515	0.0156	0.003	0.0029	0.0014	0.001	0.0311	0.0174	0.0276	0.0655	0.0202	0.079	0.0014
4	rs11733632	142234871	0.93	0.332112317682009	0.82	0.488512084344485	0.0517060474370264	0.49146305020198	0.0161	0.0209	0.0141	0.0026	0.16	0.004	0.0033	0.0517	0.001	0.1067	0.1692	0.0258	0.0026	0.1514	0.0156	0.0029	0.0028	0.0014	0.001	0.0307	0.0174	0.0276	0.0657	0.0202	0.0795	0.0015
4	rs77590826	142246106	0.93	0.332112317682009	0.82	0.488512084344485	0.0547170913841881	0.493647312221015	0.0161	0.0209	0.0141	0.0025	0.1602	0.004	0.0033	0.0515	0.001	0.1063	0.1691	0.0262	0.0026	0.1515	0.0156	0.0029	0.0028	0.0013	0.001	0.0308	0.0174	0.0277	0.0658	0.0202	0.0796	0.0015
4	rs62325267	142251881	0.93	0.332112317682009	0.82	0.488512084344485	0.0570507361586352	0.492281857575945	0.0161	0.0209	0.0141	0.0025	0.1602	0.004	0.0032	0.0514	0.001	0.1062	0.1691	0.0263	0.0026	0.1516	0.0155	0.0029	0.0028	0.0013	0.001	0.0309	0.0173	0.0277	0.0659	0.0202	0.0796	0.0015
4	rs74865020	142264557	0.93	0.332112317682009	0.82	0.488512084344485	0.0594865396484993	0.498160165831876	0.016	0.0209	0.0141	0.0024	0.1603	0.004	0.0032	0.0511	0.001	0.1059	0.1692	0.0264	0.0026	0.1517	0.0155	0.0028	0.0027	0.0013	0.001	0.0309	0.0173	0.0278	0.066	0.0203	0.0797	0.0015
4	rs112974403	142273942	0.93	0.332112317682009	0.82	0.488512084344485	0.0619334839113764	0.50282070914233	0.016	0.0208	0.0141	0.0024	0.1604	0.004	0.0032	0.051	0.001	0.1059	0.1693	0.0265	0.0026	0.1518	0.0155	0.0028	0.0027	0.0013	9e-04	0.0309	0.0173	0.0278	0.066	0.0203	0.0797	0.0015
4	rs62325275	142280783	0.93	0.332112317682009	0.82	0.488512084344485	0.0646404409952639	0.510107606827484	0.016	0.0208	0.0141	0.0024	0.1605	0.0039	0.0032	0.0506	0.001	0.1054	0.1694	0.0268	0.0025	0.152	0.0154	0.0028	0.0027	0.0013	9e-04	0.0311	0.0172	0.0278	0.0662	0.0204	0.0799	0.0014
4	rs6856713	142290920	0.93	0.332112317682009	0.82	0.488512084344485	0.0639227201218227	0.512588432402368	0.016	0.0208	0.0141	0.0024	0.1605	0.0039	0.0032	0.0506	0.001	0.1053	0.1695	0.0268	0.0025	0.152	0.0154	0.0028	0.0027	0.0013	9e-04	0.0311	0.0172	0.0278	0.0662	0.0204	0.0799	0.0014
4	rs4267812	142298702	0.93	0.332112317682009	0.82	0.488512084344485	0.0624269107267314	0.51521037583854	0.016	0.0208	0.0141	0.0024	0.1606	0.004	0.0032	0.0505	0.001	0.1053	0.1695	0.0268	0.0025	0.152	0.0154	0.0027	0.0027	0.0013	9e-04	0.0311	0.0172	0.0279	0.0662	0.0204	0.0799	0.0014
4	rs74954561	142308946	0.93	0.332112317682009	0.82	0.488512084344485	0.0625030518920837	0.512726345200996	0.016	0.0208	0.0142	0.0023	0.1606	0.0039	0.0032	0.0505	0.001	0.1052	0.1695	0.0269	0.0025	0.152	0.0155	0.0027	0.0027	0.0012	9e-04	0.0311	0.0172	0.0279	0.0663	0.0204	0.0799	0.0014
4	rs71608436	142316805	0.93	0.332112317682009	0.82	0.488512084344485	0.0614991424003707	0.521018183963016	0.016	0.0208	0.0142	0.0023	0.1606	0.0039	0.0032	0.0505	0.001	0.1051	0.1695	0.0269	0.0025	0.152	0.0155	0.0027	0.0027	0.0012	9e-04	0.0311	0.0172	0.0279	0.0663	0.0204	0.0799	0.0014
4	rs17007248	142326350	0.93	0.332112317682009	0.82	0.488512084344485	0.061725503581121	0.49638112222445	0.016	0.0208	0.0142	0.0023	0.1607	0.0039	0.0031	0.0506	0.001	0.1049	0.1694	0.027	0.0025	0.1521	0.0155	0.0027	0.0027	0.0012	9e-04	0.0312	0.0171	0.0279	0.0665	0.0204	0.0798	0.0014
4	rs76589765	142326546	0.93	0.332112317682009	0.82	0.488512084344485	0.0614991424003707	0.496928347116607	0.016	0.0208	0.0142	0.0023	0.1607	0.0039	0.0031	0.0506	0.001	0.1049	0.1694	0.027	0.0025	0.1521	0.0155	0.0027	0.0027	0.0012	9e-04	0.0312	0.0171	0.0279	0.0666	0.0204	0.0798	0.0014
4	rs17007252	142328977	0.93	0.332112317682009	0.82	0.488512084344485	0.0633062324429756	0.495423849566471	0.016	0.0208	0.0143	0.0023	0.1608	0.0039	0.0031	0.0505	0.001	0.1048	0.1694	0.027	0.0025	0.1523	0.0155	0.0026	0.0026	0.0012	9e-04	0.0313	0.0171	0.0278	0.0666	0.0204	0.0797	0.0014
4	rs6828736	142331924	0.93	0.332112317682009	0.82	0.488512084344485	0.0675842341673178	0.488872469287129	0.016	0.0207	0.0144	0.0023	0.1609	0.0039	0.0031	0.0504	0.001	0.1044	0.1695	0.0269	0.0024	0.1525	0.0154	0.0026	0.0026	0.0012	8e-04	0.0315	0.0172	0.0278	0.0667	0.0205	0.0795	0.0014
4	rs9684853	142334172	0.93	0.332112317682009	0.82	0.488512084344485	0.0717131275081981	0.480986231679166	0.016	0.0207	0.0145	0.0023	0.1609	0.0039	0.0031	0.0503	0.001	0.1043	0.1695	0.0269	0.0024	0.1524	0.0154	0.0026	0.0026	0.0012	8e-04	0.0315	0.0172	0.0278	0.0667	0.0205	0.0795	0.0014
4	rs114707071	142337029	0.94	0.298643641979994	0.82	0.488512084344485	0.0672240394103963	0.510934210496508	0.0158	0.0206	0.0149	0.0023	0.1613	0.0038	0.003	0.0499	9e-04	0.1037	0.1693	0.0267	0.0023	0.1525	0.0155	0.0026	0.0026	0.0012	8e-04	0.0316	0.0173	0.028	0.067	0.0209	0.0798	0.0014
4	rs74989384	142337266	0.94	0.298643641979994	0.82	0.488512084344485	0.0649915088446931	0.522541977168498	0.0157	0.0205	0.0151	0.0023	0.1615	0.0038	0.003	0.0496	9e-04	0.1035	0.1692	0.0266	0.0023	0.1525	0.0155	0.0026	0.0027	0.0012	8e-04	0.0317	0.0174	0.028	0.0671	0.021	0.08	0.0014
4	rs114031621	142338123	0.94	0.298643641979994	0.83	0.441484906400802	0.0647768189725548	0.546511907915759	0.0156	0.0202	0.0156	0.0022	0.1624	0.0037	0.0029	0.0489	9e-04	0.1026	0.1691	0.0263	0.0022	0.1527	0.0154	0.0025	0.0027	0.0011	7e-04	0.0316	0.0176	0.0283	0.0676	0.0213	0.0804	0.0014
4	rs28841287	142346123	0.93	0.332112317682009	0.83	0.441484906400802	0.0876051330220333	0.578546698226878	0.0154	0.0195	0.0163	0.002	0.1644	0.0033	0.0026	0.0469	8e-04	0.1016	0.1684	0.0264	0.0019	0.1524	0.0148	0.0023	0.0026	0.001	6e-04	0.0314	0.0181	0.0293	0.0688	0.0222	0.0813	0.0013
4	rs116651040	142352039	0.93	0.332112317682009	0.84	0.397589870063919	0.083497546002895	0.568196299063306	0.0154	0.0195	0.0163	0.002	0.1646	0.0033	0.0025	0.0468	8e-04	0.1015	0.1683	0.0264	0.0019	0.1523	0.0148	0.0023	0.0026	0.001	6e-04	0.0314	0.0182	0.0294	0.0689	0.0223	0.0815	0.0012
4	rs12509184	142352974	0.93	0.332112317682009	0.84	0.397589870063919	0.0804541640066358	0.572302674728088	0.0154	0.0194	0.0163	0.002	0.1647	0.0033	0.0026	0.0467	8e-04	0.1015	0.1683	0.0264	0.0019	0.1523	0.0148	0.0023	0.0026	0.001	6e-04	0.0314	0.0182	0.0294	0.0689	0.0223	0.0815	0.0012
4	rs10519597	142353425	0.93	0.332112317682009	0.84	0.397589870063919	0.0793815639805151	0.588228611350256	0.0154	0.0194	0.0164	0.002	0.1647	0.0032	0.0025	0.0468	8e-04	0.1017	0.1682	0.0264	0.0019	0.1523	0.0149	0.0023	0.0025	0.001	6e-04	0.0314	0.0182	0.0294	0.0689	0.0223	0.0815	0.0012
4	rs72615915	142355821	0.93	0.332112317682009	0.84	0.397589870063919	0.0784947839625061	0.577268178193843	0.0153	0.0194	0.0163	0.0019	0.1649	0.0032	0.0025	0.0467	8e-04	0.1017	0.1683	0.0263	0.0019	0.1521	0.0148	0.0022	0.0025	0.001	6e-04	0.0313	0.0182	0.0295	0.0692	0.0223	0.0816	0.0013
4	rs77664471	142356266	0.93	0.332112317682009	0.84	0.397589870063919	0.0779437966505664	0.576274246854204	0.0153	0.0194	0.0163	0.0019	0.1649	0.0032	0.0025	0.0467	8e-04	0.1016	0.1683	0.0263	0.0019	0.152	0.0148	0.0022	0.0025	0.0011	6e-04	0.0313	0.0182	0.0295	0.0692	0.0223	0.0816	0.0013
4	rs71608438	142366851	0.92	0.368072033098782	0.84	0.397589870063919	0.0622178379789101	0.523373607470373	0.0153	0.0192	0.0157	0.0019	0.1668	0.003	0.0024	0.0466	0.001	0.1009	0.1684	0.0262	0.0019	0.1507	0.0148	0.0021	0.0024	0.0012	7e-04	0.0308	0.0182	0.0296	0.0713	0.0218	0.0815	0.0013
4	rs76814787	142378510	0.92	0.368072033098782	0.84	0.397589870063919	0.0598188995672401	0.536445467586196	0.0153	0.0192	0.0156	0.0019	0.167	0.003	0.0024	0.0465	0.001	0.1009	0.1685	0.0262	0.0019	0.1506	0.0148	0.0021	0.0024	0.0012	7e-04	0.0308	0.0182	0.0296	0.0716	0.0218	0.0815	0.0013
4	rs12501705	142387243	0.92	0.368072033098782	0.84	0.397589870063919	0.0594128484368138	0.533518189909314	0.0153	0.0192	0.0156	0.0019	0.167	0.003	0.0024	0.0465	0.001	0.101	0.1685	0.0262	0.0019	0.1506	0.0148	0.0021	0.0024	0.0012	7e-04	0.0308	0.0182	0.0296	0.0716	0.0218	0.0815	0.0013
4	rs17354582	142391961	0.92	0.368072033098782	0.84	0.397589870063919	0.0593944350918189	0.530038544089094	0.0153	0.0192	0.0156	0.0019	0.167	0.003	0.0024	0.0465	0.001	0.101	0.1685	0.0262	0.0019	0.1506	0.0148	0.0021	0.0024	0.0012	7e-04	0.0308	0.0182	0.0296	0.0717	0.0218	0.0815	0.0013
4	rs2874713	142397204	0.92	0.368072033098782	0.84	0.397589870063919	0.0591554057317482	0.527536721652744	0.0153	0.0192	0.0156	0.0019	0.167	0.003	0.0024	0.0466	0.001	0.101	0.1685	0.0262	0.0019	0.1506	0.0148	0.0021	0.0024	0.0012	7e-04	0.0308	0.0182	0.0296	0.0717	0.0217	0.0815	0.0013
4	rs17007301	142409979	0.92	0.368072033098782	0.84	0.397589870063919	0.0577346216202474	0.537840807472134	0.0153	0.0192	0.0156	0.0019	0.167	0.003	0.0024	0.0466	0.001	0.1009	0.1685	0.0262	0.0019	0.1505	0.0148	0.0021	0.0024	0.0012	7e-04	0.0308	0.0182	0.0296	0.0718	0.0217	0.0816	0.0013
4	rs79545275	142418761	0.92	0.368072033098782	0.84	0.397589870063919	0.0577346216202474	0.537561667490423	0.0153	0.0192	0.0156	0.0019	0.1669	0.003	0.0024	0.0466	0.001	0.1009	0.1685	0.0262	0.0019	0.1505	0.0148	0.0021	0.0024	0.0012	7e-04	0.0308	0.0182	0.0296	0.0718	0.0217	0.0816	0.0013
4	rs17007336	142423548	0.92	0.368072033098782	0.84	0.397589870063919	0.0577707657989675	0.540214947963373	0.0153	0.0192	0.0156	0.0019	0.1669	0.003	0.0024	0.0466	0.001	0.1009	0.1684	0.0261	0.0019	0.1505	0.0148	0.0021	0.0024	0.0012	7e-04	0.0308	0.0182	0.0296	0.0719	0.0217	0.0817	0.0013
4	rs114258356	142435919	0.92	0.368072033098782	0.84	0.397589870063919	0.0576262792775011	0.545811355570386	0.0153	0.0192	0.0156	0.0019	0.1669	0.003	0.0024	0.0466	0.001	0.1009	0.1683	0.0261	0.0019	0.1505	0.0148	0.0021	0.0024	0.0012	7e-04	0.0308	0.0182	0.0296	0.0719	0.0217	0.0818	0.0014
4	rs7668305	142438492	0.92	0.368072033098782	0.84	0.397589870063919	0.0576443269410511	0.545811355570386	0.0153	0.0192	0.0156	0.0019	0.1669	0.003	0.0024	0.0466	0.001	0.1009	0.1683	0.0261	0.0019	0.1505	0.0148	0.0021	0.0024	0.0012	7e-04	0.0308	0.0182	0.0296	0.0719	0.0217	0.0818	0.0014
4	rs76184524	142441030	0.92	0.368072033098782	0.84	0.397589870063919	0.0576984924752009	0.544130935971366	0.0153	0.0192	0.0156	0.0019	0.1669	0.003	0.0024	0.0466	0.001	0.1009	0.1683	0.0261	0.0019	0.1505	0.0148	0.0021	0.0024	0.0012	7e-04	0.0308	0.0182	0.0296	0.072	0.0217	0.0818	0.0014
4	rs191708473	142443041	0.92	0.368072033098782	0.84	0.397589870063919	0.0583875190732569	0.544270922024959	0.0153	0.0192	0.0155	0.0018	0.1669	0.0031	0.0024	0.0466	0.001	0.1009	0.1683	0.0261	0.0019	0.1505	0.0147	0.0021	0.0024	0.0012	7e-04	0.0308	0.0182	0.0296	0.072	0.0217	0.0818	0.0014
4	rs13119177	142446153	0.92	0.368072033098782	0.84	0.397589870063919	0.0586062361460253	0.541752536685539	0.0153	0.0192	0.0155	0.0018	0.1669	0.0031	0.0024	0.0466	0.001	0.1009	0.1683	0.0261	0.0019	0.1504	0.0147	0.0021	0.0024	0.0012	7e-04	0.0308	0.0182	0.0296	0.072	0.0217	0.0818	0.0014
4	rs17459397	142462378	0.92	0.368072033098782	0.84	0.397589870063919	0.0526857180760252	0.538119983423654	0.0153	0.0194	0.0156	0.0018	0.1669	0.0031	0.0024	0.0465	0.001	0.1009	0.1687	0.026	0.0019	0.1497	0.0147	0.0021	0.0024	0.0012	7e-04	0.0308	0.0183	0.0295	0.0722	0.0217	0.0819	0.0014
4	rs17007400	142463074	0.92	0.368072033098782	0.85	0.356744695657816	0.0521436837917787	0.535051028976016	0.0153	0.0194	0.0156	0.0018	0.1669	0.0031	0.0024	0.0466	0.001	0.1009	0.1687	0.026	0.0019	0.1497	0.0147	0.0021	0.0024	0.0012	7e-04	0.0308	0.0183	0.0295	0.0722	0.0217	0.0819	0.0014
4	rs62326624	142469702	0.92	0.368072033098782	0.85	0.356744695657816	0.0508216010727454	0.528509301211214	0.0153	0.0194	0.0156	0.0018	0.1671	0.0031	0.0024	0.0466	0.001	0.1008	0.1688	0.026	0.0019	0.1495	0.0147	0.0021	0.0024	0.0012	7e-04	0.0308	0.0183	0.0294	0.0722	0.0217	0.0819	0.0014
4	rs2322183	142487363	0.92	0.368072033098782	0.84	0.397589870063919	0.0472592744581209	0.49747572597136	0.0153	0.0193	0.0157	0.0019	0.1676	0.0031	0.0025	0.0468	0.001	0.1005	0.1682	0.026	0.0019	0.1491	0.0145	0.0021	0.0024	0.0012	7e-04	0.031	0.0183	0.0295	0.0725	0.0218	0.0819	0.0014
4	rs34299628	142506694	0.92	0.368072033098782	0.84	0.397589870063919	0.0434062653983133	0.492008882964021	0.0154	0.0193	0.0161	0.0019	0.1678	0.0031	0.0025	0.0467	0.001	0.1002	0.1678	0.0261	0.0019	0.1486	0.0145	0.0022	0.0024	0.0012	7e-04	0.0309	0.0182	0.0295	0.0729	0.0218	0.0821	0.0014
4	rs1519549	142517129	0.92	0.368072033098782	0.84	0.397589870063919	0.0432424852769157	0.489144996435761	0.0154	0.0193	0.0161	0.0019	0.1678	0.0031	0.0025	0.0467	0.001	0.1002	0.1678	0.0261	0.0019	0.1486	0.0145	0.0021	0.0024	0.0012	7e-04	0.0309	0.0182	0.0295	0.073	0.0218	0.0821	0.0014
4	rs77692939	142522985	0.92	0.368072033098782	0.84	0.397589870063919	0.0427536793172549	0.493783910943707	0.0154	0.0193	0.0161	0.0019	0.1678	0.0031	0.0025	0.0467	0.001	0.1002	0.1678	0.0261	0.0019	0.1486	0.0144	0.0022	0.0024	0.0012	7e-04	0.0308	0.0182	0.0295	0.073	0.0218	0.0822	0.0014
4	rs78884993	142538554	0.92	0.368072033098782	0.84	0.397589870063919	0.0427241767170193	0.503781602774668	0.0154	0.0193	0.0162	0.0019	0.1678	0.0031	0.0025	0.0468	0.001	0.1002	0.1679	0.0262	0.0018	0.1488	0.0144	0.0022	0.0024	0.0012	6e-04	0.0305	0.0182	0.0295	0.0732	0.0217	0.0823	0.0013
4	rs72730041	142544678	0.92	0.368072033098782	0.84	0.397589870063919	0.0419911309423312	0.508455416393232	0.0155	0.0192	0.0163	0.0019	0.1678	0.0031	0.0025	0.0468	9e-04	0.1002	0.1679	0.0263	0.0018	0.1488	0.0143	0.0022	0.0024	0.0012	6e-04	0.0303	0.0182	0.0294	0.0735	0.0217	0.0823	0.0012
4	rs6845678	142545014	0.92	0.368072033098782	0.84	0.397589870063919	0.04120916961389	0.50309520257712	0.0155	0.0192	0.0164	0.0019	0.1677	0.0031	0.0025	0.0468	9e-04	0.1001	0.1679	0.0264	0.0018	0.1488	0.0143	0.0022	0.0023	0.0012	6e-04	0.0302	0.0182	0.0294	0.0735	0.0216	0.0824	0.0012
4	rs6837991	142558755	0.92	0.368072033098782	0.84	0.397589870063919	0.0414109331330835	0.504193557052435	0.0155	0.0192	0.0166	0.0019	0.1677	0.0031	0.0025	0.0468	9e-04	0.0997	0.1682	0.0266	0.0018	0.1488	0.0142	0.0021	0.0023	0.0012	6e-04	0.0299	0.0182	0.0293	0.0738	0.0215	0.0825	0.0011
4	rs115113982	142566493	0.92	0.368072033098782	0.84	0.397589870063919	0.041036767152014	0.501448813953978	0.0156	0.0192	0.0166	0.0019	0.1676	0.0031	0.0025	0.0468	9e-04	0.0996	0.1682	0.0266	0.0018	0.1488	0.0142	0.0021	0.0023	0.0012	6e-04	0.03	0.0182	0.0293	0.0738	0.0215	0.0825	0.0011
4	rs115820943	142570369	0.92	0.368072033098782	0.84	0.397589870063919	0.0401397732201267	0.488055122055751	0.0156	0.0192	0.0167	0.0019	0.1676	0.0031	0.0025	0.0468	9e-04	0.0995	0.1682	0.0266	0.0018	0.1488	0.0142	0.0021	0.0023	0.0012	6e-04	0.03	0.0182	0.0293	0.0739	0.0215	0.0826	0.0011
4	rs72712403	142570484	0.92	0.368072033098782	0.84	0.397589870063919	0.0401256449136697	0.487782751111011	0.0156	0.0192	0.0167	0.0019	0.1676	0.0031	0.0025	0.0468	9e-04	0.0995	0.1682	0.0266	0.0018	0.1488	0.0142	0.0021	0.0023	0.0012	6e-04	0.03	0.0182	0.0293	0.0739	0.0215	0.0826	0.0011
4	rs17461627	142581371	0.92	0.368072033098782	0.84	0.397589870063919	0.0401680400956331	0.485469178457945	0.0156	0.0191	0.0167	0.0019	0.1675	0.0031	0.0025	0.0469	9e-04	0.0995	0.1684	0.0266	0.0018	0.1487	0.0142	0.0021	0.0023	0.0011	6e-04	0.03	0.0182	0.0293	0.0739	0.0215	0.0825	0.0011
4	rs78891547	142585604	0.92	0.368072033098782	0.84	0.397589870063919	0.0401680400956331	0.487238126529828	0.0156	0.0191	0.0167	0.0019	0.1675	0.0031	0.0025	0.0469	9e-04	0.0995	0.1684	0.0266	0.0018	0.1487	0.0142	0.0021	0.0023	0.0011	6e-04	0.03	0.0182	0.0293	0.0739	0.0215	0.0825	0.0011
4	rs114922733	142589711	0.92	0.368072033098782	0.84	0.397589870063919	0.0401539049473322	0.487646580298748	0.0156	0.0191	0.0167	0.0019	0.1675	0.0031	0.0025	0.0469	9e-04	0.0995	0.1684	0.0266	0.0018	0.1487	0.0142	0.0021	0.0023	0.0011	6e-04	0.03	0.0182	0.0292	0.074	0.0215	0.0825	0.0011
4	rs17461843	142591200	0.92	0.368072033098782	0.84	0.397589870063919	0.0401397732201267	0.487238126529828	0.0156	0.0191	0.0167	0.0019	0.1675	0.0031	0.0025	0.0469	9e-04	0.0995	0.1684	0.0266	0.0018	0.1487	0.0142	0.0021	0.0023	0.0011	6e-04	0.03	0.0182	0.0292	0.074	0.0215	0.0825	0.0011
4	rs17007519	142593901	0.92	0.368072033098782	0.84	0.397589870063919	0.0399704592128694	0.481529047236422	0.0156	0.0191	0.0167	0.0019	0.1675	0.0031	0.0025	0.0469	9e-04	0.0994	0.1684	0.0266	0.0018	0.1487	0.0142	0.0021	0.0024	0.0011	6e-04	0.03	0.0182	0.0292	0.074	0.0215	0.0825	0.0012
4	rs77301642	142600989	0.92	0.368072033098782	0.84	0.397589870063919	0.0399422880600469	0.464238178633021	0.0156	0.0191	0.0168	0.0019	0.1674	0.0032	0.0025	0.0469	9e-04	0.0993	0.1685	0.0266	0.0018	0.1486	0.0143	0.0021	0.0024	0.0011	6e-04	0.03	0.0182	0.0292	0.0741	0.0215	0.0824	0.0012
4	rs80192068	142612150	0.92	0.368072033098782	0.84	0.397589870063919	0.0399141305707836	0.452714285927373	0.0156	0.0191	0.0168	0.0019	0.1673	0.0032	0.0025	0.0469	9e-04	0.0992	0.1687	0.0266	0.0018	0.1486	0.0142	0.0021	0.0024	0.0012	6e-04	0.03	0.0182	0.0291	0.0742	0.0215	0.0823	0.0012
4	rs72712436	142636326	0.92	0.368072033098782	0.84	0.397589870063919	0.0387300292450107	0.460075454014075	0.0156	0.0189	0.0169	0.002	0.1672	0.0033	0.0025	0.047	9e-04	0.0989	0.1688	0.0266	0.0018	0.1484	0.0143	0.0021	0.0025	0.0012	7e-04	0.03	0.0182	0.0291	0.0742	0.0215	0.0823	0.0012
4	rs41258494	142640372	0.92	0.368072033098782	0.84	0.397589870063919	0.0387162446370724	0.456591736073712	0.0156	0.0189	0.0169	0.002	0.1672	0.0033	0.0025	0.047	9e-04	0.0989	0.1688	0.0266	0.0019	0.1483	0.0143	0.0021	0.0025	0.0012	7e-04	0.03	0.0182	0.0291	0.0742	0.0215	0.0823	0.0012
4	rs10519613	142654084	0.92	0.368072033098782	0.84	0.397589870063919	0.0385648372848804	0.437954324215584	0.0156	0.0189	0.0169	0.002	0.1671	0.0033	0.0025	0.047	0.001	0.0986	0.169	0.0265	0.0019	0.1481	0.0143	0.0021	0.0025	0.0012	7e-04	0.03	0.0182	0.029	0.0743	0.0215	0.0824	0.0012
4	rs75045518	142655410	0.92	0.368072033098782	0.84	0.397589870063919	0.0383179620641283	0.424244502495123	0.0157	0.0189	0.0169	0.002	0.1671	0.0033	0.0025	0.047	0.001	0.0986	0.169	0.0265	0.0019	0.1481	0.0143	0.0021	0.0025	0.0012	7e-04	0.0301	0.0183	0.029	0.0744	0.0215	0.0824	0.0012
4	rs1027280	142667155	0.92	0.368072033098782	0.84	0.397589870063919	0.037301061165951	0.40649553380204	0.0157	0.0189	0.017	0.002	0.167	0.0033	0.0025	0.047	0.001	0.0985	0.169	0.0265	0.0019	0.148	0.0143	0.0021	0.0025	0.0012	7e-04	0.0301	0.0183	0.0289	0.0745	0.0215	0.0824	0.0012
4	rs7664543	142672052	0.92	0.368072033098782	0.84	0.397589870063919	0.0371937059098554	0.402996549047423	0.0157	0.0189	0.017	0.002	0.167	0.0033	0.0025	0.047	0.001	0.0985	0.169	0.0264	0.0019	0.1479	0.0143	0.0021	0.0025	0.0012	7e-04	0.0301	0.0183	0.029	0.0745	0.0215	0.0824	0.0012
4	rs72712462	142682437	0.92	0.368072033098782	0.84	0.397589870063919	0.0379768933023243	0.396538947424643	0.0157	0.0189	0.017	0.002	0.1669	0.0033	0.0025	0.047	0.001	0.0984	0.1691	0.0264	0.0019	0.1479	0.0143	0.0021	0.0025	0.0012	7e-04	0.0301	0.0183	0.029	0.0745	0.0215	0.0824	0.0012
4	rs115705684	142684961	0.92	0.368072033098782	0.84	0.397589870063919	0.0360531194634899	0.392292726431946	0.0157	0.0187	0.0171	0.002	0.1669	0.0033	0.0025	0.047	0.001	0.0983	0.1691	0.0262	0.0019	0.1477	0.0143	0.0022	0.0026	0.0012	7e-04	0.0302	0.0184	0.029	0.0747	0.0216	0.0824	0.0012
4	rs11728686	142691317	0.92	0.368072033098782	0.84	0.397589870063919	0.0348857232036558	0.383200057415867	0.0157	0.0186	0.0171	0.0021	0.1668	0.0034	0.0025	0.047	0.001	0.098	0.1692	0.0261	0.002	0.1476	0.0143	0.0023	0.0026	0.0013	7e-04	0.0303	0.0184	0.029	0.0747	0.0216	0.0824	0.0013
4	rs1493015	142691963	0.92	0.368072033098782	0.84	0.397589870063919	0.0347704495012622	0.385116099283249	0.0158	0.0186	0.0171	0.0021	0.1668	0.0034	0.0025	0.047	0.001	0.098	0.1692	0.0261	0.002	0.1476	0.0143	0.0023	0.0027	0.0013	7e-04	0.0303	0.0184	0.029	0.0747	0.0216	0.0825	0.0013
4	rs35057938	142693267	0.92	0.368072033098782	0.84	0.397589870063919	0.0361976366341846	0.364943320598063	0.0158	0.0186	0.0171	0.0021	0.1667	0.0034	0.0025	0.047	0.0011	0.098	0.1692	0.026	0.002	0.1475	0.0144	0.0023	0.0027	0.0013	7e-04	0.0303	0.0184	0.0289	0.0747	0.0216	0.0824	0.0013
4	rs75256788	142693628	0.92	0.368072033098782	0.84	0.397589870063919	0.0362634589391984	0.36318181909393	0.0158	0.0186	0.0172	0.0021	0.1666	0.0034	0.0025	0.047	0.0011	0.098	0.1692	0.026	0.002	0.1475	0.0144	0.0023	0.0027	0.0013	7e-04	0.0303	0.0184	0.0289	0.0747	0.0216	0.0823	0.0013
4	rs10031081	142699871	0.92	0.368072033098782	0.84	0.397589870063919	0.0354920314234081	0.326397518023405	0.0159	0.0185	0.0173	0.0022	0.1662	0.0035	0.0026	0.0472	0.0012	0.0978	0.1691	0.0256	0.0021	0.1472	0.0145	0.0024	0.0028	0.0014	7e-04	0.0303	0.0184	0.0288	0.0748	0.0217	0.0821	0.0014
4	rs17007695	142709723	0.92	0.368072033098782	0.84	0.397589870063919	0.0363689472659332	0.321045980633058	0.0159	0.0185	0.0173	0.0022	0.1661	0.0035	0.0026	0.0472	0.0012	0.0978	0.1691	0.0255	0.0021	0.1472	0.0145	0.0024	0.0029	0.0014	7e-04	0.0303	0.0185	0.0288	0.0749	0.0217	0.0821	0.0014
4	rs12641032	142712165	0.92	0.368072033098782	0.84	0.397589870063919	0.0362239556002854	0.317895986017691	0.0159	0.0185	0.0173	0.0022	0.166	0.0035	0.0027	0.0472	0.0012	0.0977	0.1691	0.0255	0.0021	0.1472	0.0145	0.0024	0.0029	0.0015	7e-04	0.0302	0.0185	0.0288	0.0749	0.0217	0.082	0.0014
4	rs114522335	142726800	0.92	0.368072033098782	0.84	0.397589870063919	0.0388128079983636	0.298004120633286	0.0162	0.0186	0.0174	0.0023	0.1656	0.0036	0.0027	0.0475	0.0013	0.0973	0.1692	0.0253	0.0022	0.1472	0.0143	0.0025	0.003	0.0015	8e-04	0.0303	0.0184	0.029	0.0746	0.0218	0.0818	0.0015
4	rs72712496	142729723	0.92	0.368072033098782	0.84	0.397589870063919	0.0443373161292297	0.277110782499548	0.0164	0.0187	0.0176	0.0023	0.1652	0.0037	0.0027	0.0478	0.0014	0.0968	0.1694	0.0251	0.0022	0.1472	0.0142	0.0025	0.0031	0.0015	8e-04	0.0303	0.0183	0.0292	0.0743	0.0219	0.0813	0.0016
4	rs11100727	142732365	0.92	0.368072033098782	0.84	0.397589870063919	0.0433913588179891	0.277691313097827	0.0164	0.0187	0.0176	0.0023	0.1652	0.0037	0.0027	0.0478	0.0014	0.0968	0.1694	0.0251	0.0022	0.1472	0.0142	0.0025	0.0031	0.0015	8e-04	0.0304	0.0183	0.0292	0.0743	0.022	0.0813	0.0016
4	rs1493016	142735505	0.92	0.368072033098782	0.84	0.397589870063919	0.0411085412343487	0.27780746404759	0.0164	0.0187	0.0176	0.0023	0.1652	0.0037	0.0027	0.0478	0.0014	0.0969	0.1697	0.0251	0.0022	0.1467	0.0142	0.0025	0.0031	0.0015	8e-04	0.0303	0.0183	0.0293	0.0743	0.022	0.0814	0.0016
4	rs977570	142742849	0.92	0.368072033098782	0.84	0.397589870063919	0.041036767152014	0.278156006481766	0.0164	0.0187	0.0176	0.0023	0.1652	0.0037	0.0027	0.0478	0.0014	0.0969	0.1697	0.0251	0.0022	0.1467	0.0142	0.0025	0.0031	0.0015	8e-04	0.0303	0.0182	0.0293	0.0743	0.022	0.0814	0.0016
4	rs977568	142743173	0.92	0.368072033098782	0.84	0.397589870063919	0.0419328620466149	0.278853494106014	0.0164	0.0187	0.0176	0.0023	0.1652	0.0037	0.0027	0.0478	0.0014	0.0969	0.1697	0.0251	0.0022	0.1467	0.0142	0.0025	0.0031	0.0015	7e-04	0.0303	0.0183	0.0293	0.0743	0.022	0.0814	0.0015
4	rs4956414	142751948	0.92	0.368072033098782	0.84	0.397589870063919	0.0420932349211709	0.27908610919341	0.0164	0.0187	0.0176	0.0023	0.1652	0.0037	0.0027	0.0478	0.0014	0.0968	0.1698	0.0251	0.0022	0.1467	0.0142	0.0025	0.0031	0.0015	8e-04	0.0303	0.0183	0.0293	0.0743	0.022	0.0813	0.0015
4	rs114405141	142752041	0.92	0.368072033098782	0.85	0.356744695657816	0.0421224386867843	0.279435143471736	0.0164	0.0187	0.0176	0.0023	0.1652	0.0037	0.0027	0.0478	0.0014	0.0969	0.1697	0.0251	0.0022	0.1467	0.0142	0.0025	0.0031	0.0015	8e-04	0.0303	0.0183	0.0293	0.0743	0.0221	0.0813	0.0015
4	rs6816324	142766307	0.92	0.368072033098782	0.85	0.356744695657816	0.0432722320276809	0.28001716471745	0.0164	0.0187	0.0176	0.0023	0.1653	0.0037	0.0028	0.0477	0.0014	0.0967	0.1698	0.0251	0.0022	0.1466	0.0142	0.0025	0.0031	0.0015	8e-04	0.0303	0.0182	0.0293	0.0742	0.0221	0.0813	0.0016
4	rs17015105	142770891	0.92	0.368072033098782	0.85	0.356744695657816	0.0458211135185013	0.280133613546453	0.0164	0.0188	0.0176	0.0023	0.1653	0.0037	0.0028	0.0478	0.0014	0.0967	0.1697	0.0252	0.0022	0.1467	0.0142	0.0025	0.0031	0.0015	8e-04	0.0303	0.0182	0.0293	0.0742	0.0221	0.0812	0.0016
4	rs79742514	142771550	0.92	0.368072033098782	0.84	0.397589870063919	0.0449146381834976	0.277459056015846	0.0164	0.0188	0.0176	0.0023	0.1653	0.0037	0.0028	0.0478	0.0014	0.0967	0.1696	0.0252	0.0022	0.1466	0.0142	0.0025	0.0031	0.0015	8e-04	0.0303	0.0183	0.0293	0.0742	0.0221	0.0812	0.0016
4	rs67847724	142775478	0.92	0.368072033098782	0.84	0.397589870063919	0.0452205380303047	0.278039810743742	0.0164	0.0188	0.0176	0.0023	0.1653	0.0037	0.0028	0.0478	0.0014	0.0967	0.1697	0.0252	0.0022	0.1466	0.0142	0.0025	0.0031	0.0015	8e-04	0.0303	0.0183	0.0294	0.0742	0.0221	0.0812	0.0016
4	rs115074882	142782129	0.92	0.368072033098782	0.83	0.441484906400802	0.0570686637388281	0.316445241165028	0.0164	0.0188	0.0177	0.0024	0.1653	0.0037	0.0028	0.0478	0.0014	0.0966	0.1697	0.0251	0.0022	0.1466	0.0142	0.0025	0.0031	0.0015	8e-04	0.0303	0.0183	0.0294	0.0742	0.0221	0.0811	0.0015
4	rs17015119	142792211	0.92	0.368072033098782	0.83	0.441484906400802	0.0630760626488422	0.344586154327876	0.0164	0.0188	0.0177	0.0024	0.1653	0.0037	0.0028	0.0478	0.0014	0.0966	0.1697	0.0251	0.0022	0.1465	0.0143	0.0025	0.0031	0.0015	8e-04	0.0303	0.0182	0.0294	0.0742	0.0222	0.081	0.0015
4	rs11945914	142796291	0.92	0.368072033098782	0.83	0.441484906400802	0.0690782849313488	0.354910348811381	0.0164	0.0188	0.0177	0.0024	0.1652	0.0037	0.0028	0.0479	0.0014	0.0966	0.1697	0.0251	0.0022	0.1465	0.0143	0.0025	0.0031	0.0015	8e-04	0.0302	0.0183	0.0294	0.0741	0.0222	0.081	0.0015
4	rs116347002	142808923	0.93	0.332112317682009	0.83	0.441484906400802	0.0598559041926723	0.261237595115044	0.0165	0.0184	0.0183	0.0024	0.1653	0.004	0.0029	0.0487	0.0014	0.0955	0.1698	0.0245	0.0022	0.1461	0.015	0.0026	0.0034	0.0016	9e-04	0.03	0.0186	0.0298	0.0736	0.0229	0.0794	0.0015
4	rs2218313	142810258	0.93	0.332112317682009	0.83	0.441484906400802	0.0857692176370542	0.191177626640573	0.0168	0.0169	0.0202	0.0027	0.1654	0.005	0.0032	0.0514	0.0013	0.0925	0.1704	0.0233	0.0025	0.1411	0.0179	0.0029	0.0042	0.0019	0.0011	0.0291	0.0198	0.0305	0.0717	0.0254	0.0767	0.0015
4	rs114275154	142811260	0.93	0.332112317682009	0.83	0.441484906400802	0.402128331512459	0.409742700032215	0.0165	0.016	0.0203	0.0027	0.1645	0.0055	0.0031	0.0537	0.001	0.0913	0.1714	0.022	0.0023	0.1439	0.0188	0.0028	0.0044	0.0019	0.0011	0.0284	0.0199	0.0298	0.0692	0.0267	0.0759	0.0012
4	rs713281	142820445	0.93	0.332112317682009	0.83	0.441484906400802	0.322877470654095	0.344710019622778	0.0165	0.0159	0.0203	0.0027	0.1645	0.0055	0.0031	0.0539	0.001	0.0914	0.1715	0.0219	0.0023	0.144	0.0189	0.0028	0.0045	0.0019	0.0011	0.0284	0.02	0.0298	0.0691	0.0268	0.0759	0.0012
4	rs72935107	142825575	0.93	0.332112317682009	0.83	0.441484906400802	0.327909340465364	0.3506705877194	0.0165	0.0159	0.0203	0.0027	0.1646	0.0055	0.0031	0.0539	0.001	0.0915	0.1715	0.0219	0.0023	0.1441	0.0189	0.0028	0.0045	0.0019	0.0011	0.0284	0.02	0.0297	0.0691	0.0269	0.0757	0.0012
4	rs115341033	142833770	0.93	0.332112317682009	0.83	0.441484906400802	0.319344163406084	0.334596009092351	0.0165	0.0159	0.0203	0.0027	0.1647	0.0055	0.0031	0.054	0.001	0.0914	0.1716	0.0219	0.0023	0.1442	0.0189	0.0028	0.0045	0.0019	0.0011	0.0283	0.02	0.0298	0.0688	0.0269	0.0757	0.0012
4	rs904916	142835419	0.93	0.332112317682009	0.83	0.441484906400802	0.297312164618941	0.33373667732889	0.0165	0.0159	0.0202	0.0027	0.1647	0.0055	0.0031	0.0541	0.001	0.0915	0.1716	0.0219	0.0023	0.1444	0.0189	0.0028	0.0045	0.0019	0.0011	0.0282	0.0201	0.0298	0.0688	0.0267	0.0759	0.0012
4	rs17464951	142840602	0.93	0.332112317682009	0.83	0.441484906400802	0.328215609655562	0.343471944883084	0.0165	0.0158	0.02	0.0027	0.1652	0.0055	0.003	0.0544	9e-04	0.0912	0.1714	0.0217	0.0023	0.145	0.0188	0.0028	0.0045	0.0018	0.0011	0.0281	0.0201	0.0296	0.0688	0.0267	0.0761	0.0012
4	rs10011008	142847677	0.93	0.332112317682009	0.83	0.441484906400802	0.319243511337656	0.315720605577904	0.0165	0.0157	0.02	0.0027	0.1654	0.0054	0.0029	0.0545	9e-04	0.0911	0.1715	0.0217	0.0023	0.1451	0.0188	0.0028	0.0045	0.0019	0.0011	0.028	0.0201	0.0295	0.0688	0.0267	0.0761	0.0012
4	rs1442896	142847945	0.93	0.332112317682009	0.83	0.441484906400802	0.319898047392592	0.314152251697365	0.0165	0.0157	0.02	0.0028	0.1654	0.0055	0.0029	0.0545	9e-04	0.0911	0.1715	0.0217	0.0023	0.1451	0.0188	0.0028	0.0045	0.0019	0.0011	0.028	0.0201	0.0295	0.0688	0.0267	0.0761	0.0012
4	rs112784596	142872596	0.93	0.332112317682009	0.83	0.441484906400802	0.321007325938943	0.31874315921305	0.0165	0.0157	0.02	0.0028	0.1654	0.0055	0.0029	0.0545	9e-04	0.0911	0.1715	0.0217	0.0023	0.1451	0.0188	0.0028	0.0045	0.0019	0.0011	0.028	0.0201	0.0295	0.0688	0.0267	0.0761	0.0012
4	rs114441702	142893320	0.93	0.332112317682009	0.83	0.441484906400802	0.319243511337656	0.313670147471775	0.0163	0.0156	0.02	0.0026	0.1664	0.0054	0.0029	0.0552	8e-04	0.0909	0.1713	0.0218	0.0023	0.1452	0.0192	0.0027	0.0046	0.0018	0.0011	0.0281	0.0201	0.0294	0.0683	0.0262	0.076	0.0011
4	rs56731986	142900268	0.93	0.332112317682009	0.83	0.441484906400802	0.31643201637926	0.302881368181338	0.0163	0.0156	0.02	0.0026	0.1664	0.0054	0.0029	0.0553	8e-04	0.0909	0.1712	0.0218	0.0023	0.1452	0.0192	0.0027	0.0046	0.0018	0.0011	0.0281	0.0201	0.0294	0.0683	0.0262	0.076	0.0011
4	rs115472675	142912536	0.93	0.332112317682009	0.83	0.441484906400802	0.323130629443071	0.299547986491734	0.0163	0.0156	0.02	0.0026	0.1665	0.0054	0.0029	0.0556	8e-04	0.0909	0.1711	0.0218	0.0023	0.1452	0.0193	0.0027	0.0046	0.0018	0.0011	0.028	0.02	0.0293	0.0682	0.0263	0.076	0.0011
4	rs337235	142917986	0.93	0.332112317682009	0.83	0.441484906400802	0.330671136175084	0.312345494932485	0.0163	0.0156	0.02	0.0026	0.1665	0.0053	0.0029	0.0555	8e-04	0.0909	0.1711	0.0218	0.0023	0.1453	0.0193	0.0027	0.0046	0.0018	0.0011	0.028	0.02	0.0293	0.0682	0.0263	0.076	0.0011
4	rs336361	142945451	0.93	0.332112317682009	0.83	0.441484906400802	0.337110504463159	0.331040118445751	0.0163	0.0155	0.02	0.0026	0.1668	0.0051	0.0028	0.0556	8e-04	0.0908	0.1712	0.0217	0.0023	0.1453	0.0193	0.0027	0.0046	0.0017	0.0011	0.028	0.0199	0.0294	0.0682	0.0263	0.0761	0.0011
4	rs62329504	142950410	0.93	0.332112317682009	0.83	0.441484906400802	0.338509891506951	0.320924657666739	0.0163	0.0155	0.02	0.0026	0.1668	0.0051	0.0028	0.0556	8e-04	0.0908	0.1712	0.0216	0.0023	0.1453	0.0193	0.0027	0.0046	0.0017	0.0011	0.028	0.0199	0.0294	0.0682	0.0263	0.0761	0.0011
4	rs17465986	142956066	0.93	0.332112317682009	0.83	0.441484906400802	0.344713401407434	0.318622093693423	0.0163	0.0155	0.02	0.0026	0.1669	0.005	0.0028	0.0556	8e-04	0.0908	0.1712	0.0216	0.0023	0.1455	0.0193	0.0027	0.0046	0.0017	0.0011	0.028	0.0199	0.0294	0.0682	0.0264	0.0761	0.0011
4	rs115593782	142956291	0.93	0.332112317682009	0.83	0.441484906400802	0.344661027917231	0.322259952932859	0.0163	0.0155	0.02	0.0026	0.1669	0.005	0.0028	0.0556	8e-04	0.0908	0.1712	0.0216	0.0023	0.1455	0.0193	0.0027	0.0046	0.0017	0.0011	0.028	0.0199	0.0294	0.0682	0.0264	0.0761	0.0011
4	rs3822129	142962903	0.93	0.332112317682009	0.83	0.441484906400802	0.341943282665469	0.346569537558563	0.0162	0.0155	0.02	0.0025	0.1672	0.0047	0.0028	0.0557	7e-04	0.0908	0.1713	0.0214	0.0023	0.1456	0.0193	0.0026	0.0047	0.0017	0.001	0.028	0.0198	0.0295	0.0682	0.0263	0.0761	0.0011
4	rs1397736	142967300	0.93	0.332112317682009	0.83	0.441484906400802	0.421970468773795	0.363684858623505	0.016	0.0152	0.0198	0.0023	0.1693	0.0045	0.0026	0.0564	6e-04	0.0907	0.1711	0.0207	0.0024	0.1464	0.0197	0.0025	0.0047	0.0017	0.001	0.028	0.0193	0.0296	0.0677	0.026	0.0763	0.001
4	rs115228498	142969757	0.93	0.332112317682009	0.83	0.441484906400802	0.427385024752242	0.368221072650091	0.016	0.0152	0.0198	0.0023	0.1693	0.0045	0.0025	0.0564	6e-04	0.0907	0.171	0.0207	0.0024	0.1466	0.0197	0.0025	0.0047	0.0017	0.001	0.028	0.0192	0.0296	0.0677	0.0259	0.0763	0.001
4	rs80320220	142973823	0.93	0.332112317682009	0.82	0.488512084344485	0.430017276119645	0.374547617800034	0.016	0.0152	0.0198	0.0023	0.1693	0.0044	0.0025	0.0564	6e-04	0.0907	0.1709	0.0207	0.0024	0.1468	0.0197	0.0025	0.0047	0.0017	0.001	0.028	0.0192	0.0296	0.0677	0.026	0.0763	0.001
4	rs12505349	142994220	0.93	0.332112317682009	0.82	0.488512084344485	0.443060640096369	0.394993406185549	0.016	0.0151	0.0199	0.0022	0.1695	0.0044	0.0025	0.0565	6e-04	0.0906	0.1704	0.0207	0.0024	0.1475	0.0197	0.0024	0.0047	0.0017	0.001	0.028	0.0192	0.0297	0.0677	0.0259	0.0763	0.001
4	rs78827102	142999932	0.93	0.332112317682009	0.82	0.488512084344485	0.447172389195477	0.397441281578974	0.016	0.0151	0.0199	0.0022	0.1695	0.0044	0.0025	0.0565	6e-04	0.0906	0.1704	0.0207	0.0024	0.1475	0.0197	0.0024	0.0047	0.0017	0.001	0.028	0.0192	0.0297	0.0676	0.0259	0.0763	0.001
4	rs1353603	143003015	0.93	0.332112317682009	0.82	0.488512084344485	0.446396282723186	0.409092702419253	0.016	0.0151	0.0199	0.0022	0.1695	0.0044	0.0025	0.0565	6e-04	0.0906	0.1703	0.0206	0.0024	0.1476	0.0197	0.0024	0.0047	0.0016	0.001	0.0279	0.0192	0.0297	0.0677	0.0259	0.0763	0.001
4	rs10461276	143013154	0.93	0.332112317682009	0.82	0.488512084344485	0.424411503959327	0.401832065863168	0.0158	0.015	0.02	0.0022	0.17	0.0044	0.0024	0.0567	6e-04	0.0909	0.1701	0.0206	0.0025	0.1474	0.0195	0.0024	0.0047	0.0016	9e-04	0.0279	0.0194	0.0297	0.0677	0.0258	0.0765	9e-04
4	rs9995208	143035356	0.93	0.332112317682009	0.81	0.53874877155386	0.414171775938967	0.403255448632083	0.0156	0.015	0.0202	0.0021	0.1703	0.0043	0.0024	0.0567	6e-04	0.091	0.17	0.0205	0.0025	0.1474	0.0193	0.0024	0.0047	0.0016	9e-04	0.0279	0.0195	0.0297	0.0679	0.0257	0.0765	9e-04
4	rs34561493	143043397	0.93	0.332112317682009	0.81	0.53874877155386	0.411473712183928	0.385883260852052	0.0156	0.015	0.0202	0.0021	0.1704	0.0044	0.0024	0.0567	6e-04	0.091	0.17	0.0205	0.0025	0.1473	0.0193	0.0024	0.0047	0.0016	9e-04	0.0279	0.0195	0.0297	0.0679	0.0257	0.0765	9e-04
4	rs114189541	143046055	0.93	0.332112317682009	0.81	0.53874877155386	0.410499987707834	0.384221615014929	0.0156	0.015	0.0202	0.0021	0.1704	0.0044	0.0024	0.0567	6e-04	0.091	0.17	0.0206	0.0025	0.1473	0.0193	0.0024	0.0047	0.0016	9e-04	0.0279	0.0195	0.0297	0.0679	0.0257	0.0765	9e-04
4	rs1511247	143046675	0.93	0.332112317682009	0.81	0.53874877155386	0.410328273770668	0.385243930028369	0.0156	0.015	0.0202	0.0021	0.1704	0.0044	0.0024	0.0567	6e-04	0.091	0.17	0.0206	0.0025	0.1473	0.0193	0.0024	0.0046	0.0016	9e-04	0.0279	0.0195	0.0297	0.0679	0.0257	0.0765	9e-04
4	rs72718448	143047308	0.93	0.332112317682009	0.82	0.488512084344485	0.412104383964788	0.388571666140115	0.0156	0.015	0.0202	0.0021	0.1704	0.0044	0.0024	0.0567	6e-04	0.091	0.1699	0.0206	0.0025	0.1473	0.0193	0.0024	0.0046	0.0016	9e-04	0.0279	0.0195	0.0297	0.0679	0.0257	0.0765	9e-04
4	rs55784399	143049278	0.93	0.332112317682009	0.81	0.53874877155386	0.420578736481635	0.386394937848779	0.0156	0.015	0.0202	0.0021	0.1704	0.0045	0.0024	0.0567	6e-04	0.091	0.1699	0.0206	0.0025	0.1472	0.0193	0.0024	0.0047	0.0016	9e-04	0.0278	0.0195	0.0296	0.0678	0.0257	0.0765	9e-04
4	rs79348411	143054636	0.93	0.332112317682009	0.77	0.773176121721263	0.437371086585837	0.382561969226766	0.0155	0.0149	0.0204	0.002	0.1705	0.0045	0.0024	0.0568	6e-04	0.0909	0.1698	0.0206	0.0025	0.1473	0.0194	0.0023	0.0046	0.0015	9e-04	0.0278	0.0194	0.0297	0.0678	0.0257	0.0765	9e-04
4	rs111764218	143056631	0.93	0.332112317682009	0.76	0.840461917458717	0.464535709828256	0.401444110477265	0.0154	0.0149	0.0207	0.002	0.1702	0.0045	0.0024	0.0569	6e-04	0.0908	0.1697	0.0206	0.0025	0.1473	0.0194	0.0023	0.0045	0.0015	0.001	0.0278	0.0194	0.0297	0.0679	0.0258	0.0767	9e-04
4	rs79000757	143056824	0.93	0.332112317682009	0.76	0.840461917458717	0.461922713866397	0.397312342086043	0.0154	0.0149	0.0207	0.002	0.1702	0.0045	0.0024	0.0569	6e-04	0.0908	0.1697	0.0206	0.0025	0.1472	0.0194	0.0023	0.0045	0.0015	0.001	0.0278	0.0194	0.0297	0.0679	0.0258	0.0766	9e-04
4	rs61733152	143067053	0.93	0.332112317682009	0.76	0.840461917458717	0.471191549896635	0.394478596258916	0.0154	0.0149	0.0207	0.0019	0.1701	0.0046	0.0024	0.057	6e-04	0.0909	0.1697	0.0206	0.0025	0.1471	0.0194	0.0023	0.0045	0.0015	0.001	0.0278	0.0194	0.0297	0.068	0.0258	0.0766	9e-04
4	rs76702503	143067478	0.93	0.332112317682009	0.76	0.840461917458717	0.47064023853149	0.397570232602079	0.0154	0.0149	0.0207	0.0019	0.1701	0.0046	0.0024	0.057	6e-04	0.0909	0.1697	0.0206	0.0025	0.1471	0.0194	0.0023	0.0045	0.0015	0.001	0.0278	0.0194	0.0297	0.068	0.0258	0.0766	9e-04
4	rs34117773	143077486	0.93	0.332112317682009	0.76	0.840461917458717	0.447949158649431	0.412085019590346	0.0154	0.0149	0.0207	0.0019	0.1701	0.0046	0.0024	0.057	6e-04	0.0909	0.1698	0.0206	0.0025	0.1471	0.0193	0.0024	0.0045	0.0014	0.001	0.0279	0.0194	0.0297	0.0681	0.0258	0.0766	9e-04
4	rs77621241	143078828	0.93	0.332112317682009	0.76	0.840461917458717	0.449085629138782	0.408832782267293	0.0154	0.0149	0.0207	0.0019	0.1701	0.0046	0.0024	0.057	6e-04	0.0909	0.1698	0.0206	0.0025	0.1471	0.0193	0.0023	0.0045	0.0014	0.001	0.0279	0.0194	0.0297	0.0681	0.0258	0.0767	9e-04
4	rs17015623	143086295	0.93	0.332112317682009	0.76	0.840461917458717	0.449744232469393	0.428713670318754	0.0155	0.0148	0.0207	0.0019	0.1704	0.0045	0.0023	0.057	6e-04	0.0906	0.17	0.0205	0.0025	0.1472	0.0192	0.0023	0.0044	0.0014	0.001	0.0279	0.0193	0.0297	0.0682	0.0256	0.0766	9e-04
4	rs75533654	143096232	0.93	0.332112317682009	0.76	0.840461917458717	0.441219423172924	0.406755047102918	0.0156	0.0148	0.0207	0.0019	0.1706	0.0045	0.0023	0.0571	7e-04	0.0903	0.1702	0.0204	0.0026	0.1471	0.0192	0.0023	0.0044	0.0014	0.001	0.0279	0.0193	0.0296	0.0683	0.0254	0.0766	0.001
4	rs62328227	143099735	0.93	0.332112317682009	0.75	0.911329023803182	0.436308336626559	0.401573417502312	0.0156	0.0148	0.0207	0.0019	0.1707	0.0045	0.0023	0.0571	7e-04	0.0903	0.1702	0.0204	0.0026	0.1471	0.0192	0.0023	0.0044	0.0014	0.001	0.0279	0.0193	0.0296	0.0683	0.0253	0.0766	0.001
4	rs79309690	143104695	0.93	0.332112317682009	0.75	0.911329023803182	0.436957643136031	0.393706729342661	0.0157	0.0148	0.0207	0.0019	0.1709	0.0045	0.0023	0.0571	7e-04	0.0901	0.1703	0.0204	0.0027	0.147	0.0192	0.0023	0.0044	0.0014	0.001	0.028	0.0193	0.0296	0.0683	0.0252	0.0766	0.001
4	rs76634461	143110432	0.93	0.332112317682009	0.75	0.911329023803182	0.434422158935427	0.414430970850871	0.0157	0.0148	0.0207	0.0019	0.1711	0.0045	0.0023	0.0571	7e-04	0.0899	0.1703	0.0204	0.0027	0.1469	0.0192	0.0023	0.0044	0.0013	0.001	0.028	0.0193	0.0296	0.0684	0.0251	0.0767	0.0011
4	rs1497143	143114011	0.93	0.332112317682009	0.75	0.911329023803182	0.431541784574359	0.398086151938233	0.0158	0.0148	0.0207	0.0019	0.1711	0.0045	0.0023	0.0571	7e-04	0.0899	0.1703	0.0203	0.0027	0.1469	0.0192	0.0023	0.0044	0.0013	0.001	0.028	0.0193	0.0296	0.0684	0.0251	0.0767	0.0011
4	rs992256	143114482	0.93	0.332112317682009	0.75	0.911329023803182	0.431776561574	0.395637179245253	0.0158	0.0148	0.0207	0.0019	0.1711	0.0045	0.0023	0.0571	7e-04	0.0899	0.1703	0.0203	0.0027	0.1469	0.0192	0.0023	0.0044	0.0013	0.001	0.028	0.0193	0.0296	0.0684	0.0251	0.0767	0.0011
4	rs1872298	143122961	0.93	0.332112317682009	0.75	0.911329023803182	0.431483100206981	0.384221615014929	0.0159	0.0147	0.0207	0.0019	0.1714	0.0044	0.0023	0.0572	7e-04	0.0897	0.1703	0.0203	0.0028	0.1468	0.0192	0.0022	0.0044	0.0014	0.001	0.028	0.0193	0.0296	0.0684	0.0249	0.0768	0.0011
4	rs2627823	143128562	0.93	0.332112317682009	0.75	0.911329023803182	0.430075861622092	0.387803021158424	0.0159	0.0147	0.0207	0.0019	0.1714	0.0044	0.0022	0.0572	7e-04	0.0896	0.1703	0.0203	0.0028	0.1468	0.0192	0.0022	0.0044	0.0014	0.001	0.028	0.0193	0.0296	0.0685	0.0249	0.0768	0.0012
4	rs17654193	143132579	0.93	0.332112317682009	0.75	0.911329023803182	0.436721476472566	0.415344262527718	0.0159	0.0147	0.0207	0.0019	0.1716	0.0044	0.0022	0.0571	7e-04	0.0895	0.1703	0.0203	0.0028	0.1467	0.0192	0.0022	0.0044	0.0014	0.001	0.028	0.0193	0.0296	0.0685	0.0249	0.0768	0.0012
4	rs74590875	143134165	0.93	0.332112317682009	0.75	0.911329023803182	0.437962055135752	0.415996947968664	0.0159	0.0147	0.0207	0.0019	0.1716	0.0044	0.0022	0.0572	7e-04	0.0896	0.1703	0.0203	0.0028	0.1467	0.0192	0.0022	0.0044	0.0014	0.001	0.028	0.0193	0.0296	0.0685	0.0249	0.0768	0.0012
4	rs34733226	143134358	0.93	0.332112317682009	0.75	0.911329023803182	0.436131335849252	0.416388692764934	0.0159	0.0147	0.0207	0.0019	0.1716	0.0044	0.0022	0.0572	7e-04	0.0896	0.1703	0.0203	0.0028	0.1466	0.0192	0.0022	0.0044	0.0013	0.001	0.028	0.0193	0.0296	0.0685	0.0249	0.0768	0.0012
4	rs77139776	143142677	0.93	0.332112317682009	0.75	0.911329023803182	0.454909642994521	0.449645280655943	0.0159	0.0147	0.0207	0.0019	0.1716	0.0044	0.0022	0.0572	7e-04	0.0896	0.1703	0.0203	0.0028	0.1466	0.0192	0.0022	0.0045	0.0013	0.001	0.028	0.0193	0.0296	0.0684	0.0249	0.0768	0.0012
4	rs11727992	143155588	0.93	0.332112317682009	0.75	0.911329023803182	0.453164584842496	0.446448736735691	0.0159	0.0148	0.0207	0.0019	0.1716	0.0044	0.0022	0.0572	7e-04	0.0896	0.1703	0.0203	0.0028	0.1466	0.0192	0.0022	0.0044	0.0013	0.001	0.028	0.0192	0.0296	0.0684	0.0249	0.0769	0.0012
4	rs75423141	143160887	0.93	0.332112317682009	0.75	0.911329023803182	0.448427500040699	0.448046253849475	0.0159	0.0148	0.0207	0.0019	0.1716	0.0044	0.0022	0.0572	7e-04	0.0895	0.1703	0.0203	0.0028	0.1465	0.0192	0.0022	0.0044	0.0013	0.001	0.0281	0.0192	0.0296	0.0685	0.0249	0.0769	0.0012
4	rs77790078	143169316	0.93	0.332112317682009	0.75	0.911329023803182	0.452323320135426	0.460209581948691	0.0159	0.0148	0.0206	0.0019	0.1716	0.0044	0.0022	0.0572	7e-04	0.0896	0.1703	0.0203	0.0028	0.1465	0.0191	0.0022	0.0044	0.0013	0.001	0.028	0.0192	0.0296	0.0685	0.0249	0.0769	0.0012
4	rs114719505	143170291	0.93	0.332112317682009	0.75	0.911329023803182	0.453525361562887	0.468814998408806	0.0159	0.0148	0.0206	0.0019	0.1716	0.0044	0.0022	0.0572	7e-04	0.0896	0.1703	0.0203	0.0027	0.1465	0.0191	0.0022	0.0044	0.0013	0.001	0.028	0.0192	0.0296	0.0685	0.0249	0.0769	0.0012
4	rs17654944	143173023	0.93	0.332112317682009	0.75	0.911329023803182	0.464109848070806	0.499529765467314	0.0159	0.0149	0.0206	0.0019	0.1716	0.0044	0.0022	0.0572	7e-04	0.0895	0.1703	0.0202	0.0027	0.1465	0.0191	0.0022	0.0044	0.0013	0.001	0.028	0.0192	0.0296	0.0685	0.0249	0.077	0.0012
4	rs72722423	143173258	0.93	0.332112317682009	0.75	0.911329023803182	0.465509823732567	0.500489055373391	0.0159	0.0149	0.0207	0.0019	0.1716	0.0044	0.0022	0.0572	7e-04	0.0895	0.1703	0.0203	0.0027	0.1465	0.0191	0.0022	0.0044	0.0013	0.001	0.028	0.0192	0.0296	0.0685	0.0249	0.0771	0.0012
4	rs6844709	143187116	0.93	0.332112317682009	0.75	0.911329023803182	0.502121220616859	0.547072509429064	0.0159	0.0149	0.0207	0.0019	0.1715	0.0044	0.0022	0.0571	7e-04	0.0895	0.1701	0.0203	0.0027	0.1464	0.0191	0.0022	0.0044	0.0013	0.001	0.028	0.0192	0.0296	0.0685	0.0249	0.0772	0.0012
4	rs113323373	143199175	0.93	0.332112317682009	0.75	0.911329023803182	0.549454348695864	0.529760417885937	0.0159	0.0149	0.0206	0.0019	0.1715	0.0044	0.0023	0.0572	8e-04	0.0894	0.1701	0.0203	0.0027	0.1463	0.0192	0.0022	0.0044	0.0013	0.001	0.028	0.0191	0.0295	0.0685	0.0249	0.0772	0.0012
4	rs2200997	143211964	0.93	0.332112317682009	0.75	0.911329023803182	0.568870706389753	0.528926258009616	0.0159	0.0149	0.0206	0.0019	0.1715	0.0045	0.0023	0.0572	8e-04	0.0894	0.17	0.0203	0.0027	0.1463	0.0192	0.0022	0.0044	0.0013	0.0011	0.0279	0.0191	0.0295	0.0685	0.0249	0.0773	0.0012
4	rs3113516	143220782	0.93	0.332112317682009	0.75	0.911329023803182	0.557993110264599	0.483022604687861	0.0158	0.0148	0.0207	0.0019	0.1714	0.0045	0.0023	0.0573	8e-04	0.0894	0.1697	0.0203	0.0028	0.146	0.0194	0.0022	0.0044	0.0013	0.0011	0.0279	0.019	0.0295	0.0685	0.0249	0.0774	0.0013
4	rs3822152	143224296	0.93	0.332112317682009	0.75	0.911329023803182	0.523437622604616	0.453248588211862	0.0157	0.0148	0.0208	0.0019	0.1713	0.0046	0.0023	0.0574	8e-04	0.0894	0.1695	0.0204	0.0028	0.1457	0.0195	0.0023	0.0044	0.0013	0.0011	0.0278	0.019	0.0295	0.0685	0.025	0.0776	0.0013
4	rs1907108	143227742	0.93	0.332112317682009	0.75	0.911329023803182	0.298913804004874	0.316324434414308	0.0151	0.0145	0.0214	0.0021	0.1715	0.005	0.0026	0.0591	0.0013	0.0896	0.1669	0.021	0.003	0.1423	0.0194	0.0024	0.0044	0.0015	0.0016	0.0266	0.0188	0.0301	0.0687	0.0248	0.0792	0.002
4	rs72722493	143228254	0.93	0.332112317682009	0.74	0.985826031678479	0.315181103566784	0.350546110054238	0.0147	0.0142	0.0218	0.0021	0.1722	0.0052	0.0027	0.0592	0.0015	0.0896	0.1657	0.0213	0.003	0.141	0.0196	0.0025	0.0044	0.0015	0.0018	0.026	0.0191	0.0304	0.0688	0.0246	0.0799	0.0022
4	rs71608477	143230749	0.92	0.368072033098782	0.74	0.985826031678479	0.345499497803889	0.351916060996341	0.0142	0.014	0.0222	0.0024	0.1724	0.0053	0.0029	0.0593	0.0016	0.0895	0.1646	0.0216	0.0031	0.1395	0.0196	0.0025	0.0045	0.0015	0.002	0.0254	0.0194	0.0308	0.069	0.0244	0.0805	0.0025
4	rs1907105	143231117	0.92	0.368072033098782	0.74	0.985826031678479	0.297942567658955	0.30503009024352	0.0142	0.0139	0.0223	0.0024	0.1725	0.0054	0.0029	0.0592	0.0016	0.0895	0.1645	0.0217	0.0031	0.1392	0.0196	0.0025	0.0045	0.0015	0.0021	0.0253	0.0194	0.0309	0.0692	0.0244	0.0805	0.0025
4	rs6858270	143233177	0.92	0.368072033098782	0.74	0.985826031678479	0.279293032311762	0.344338462261665	0.0141	0.0139	0.0223	0.0024	0.173	0.0054	0.0029	0.0592	0.0017	0.0897	0.1636	0.0217	0.0032	0.1388	0.0197	0.0025	0.0044	0.0015	0.0021	0.0252	0.0199	0.0308	0.0693	0.0245	0.081	0.0024
4	rs3756122	143235865	0.92	0.368072033098782	0.74	0.985826031678479	0.266837582981125	0.276878674942021	0.014	0.0138	0.0222	0.0023	0.1733	0.0054	0.0029	0.0592	0.0017	0.0897	0.1634	0.0217	0.0032	0.1386	0.0197	0.0025	0.0044	0.0015	0.0021	0.0251	0.0201	0.0308	0.0692	0.0245	0.0811	0.0024
4	rs6811427	143236750	0.92	0.368072033098782	0.74	0.985826031678479	0.268119756166575	0.272133711812303	0.014	0.0138	0.0222	0.0023	0.1733	0.0054	0.0029	0.0592	0.0017	0.0897	0.1634	0.0217	0.0032	0.1386	0.0197	0.0025	0.0044	0.0015	0.0021	0.0251	0.0201	0.0308	0.0692	0.0245	0.0812	0.0024
4	rs80142100	143239879	0.92	0.368072033098782	0.75	0.911329023803182	0.272078659578787	0.270749743764592	0.014	0.0138	0.0222	0.0023	0.1734	0.0054	0.0029	0.0592	0.0017	0.0898	0.1634	0.0217	0.0032	0.1385	0.0198	0.0025	0.0044	0.0015	0.0021	0.0251	0.0201	0.0308	0.0693	0.0245	0.0813	0.0024
4	rs74848455	143248733	0.91	0.406594937265203	0.75	0.911329023803182	0.277234745107487	0.249582643096599	0.0139	0.0137	0.0221	0.0023	0.1741	0.0054	0.0029	0.059	0.0018	0.0899	0.1629	0.0215	0.0032	0.1376	0.0199	0.0024	0.0044	0.0016	0.0021	0.0248	0.0204	0.0308	0.0693	0.0247	0.082	0.0025
4	rs75535502	143250150	0.91	0.406594937265203	0.75	0.911329023803182	0.274673406096065	0.245437141713546	0.0139	0.0137	0.0222	0.0023	0.1741	0.0054	0.003	0.0589	0.0018	0.0899	0.1628	0.0215	0.0032	0.1376	0.0199	0.0024	0.0044	0.0016	0.0021	0.0248	0.0204	0.0308	0.0694	0.0247	0.082	0.0025
4	rs34991177	143254633	0.91	0.406594937265203	0.75	0.911329023803182	0.274116270548914	0.255558940540181	0.0139	0.0137	0.0222	0.0023	0.1743	0.0054	0.0032	0.0588	0.0018	0.0899	0.1626	0.0215	0.0032	0.1374	0.0198	0.0024	0.0044	0.0016	0.0021	0.0247	0.0205	0.0307	0.0693	0.0247	0.0821	0.0025
4	rs2635421	143261510	0.91	0.406594937265203	0.75	0.911329023803182	0.282160105900319	0.257485285814988	0.0139	0.0135	0.0222	0.0023	0.1748	0.0053	0.0032	0.0587	0.0019	0.0899	0.1622	0.0213	0.0033	0.1375	0.0198	0.0023	0.0043	0.0017	0.0022	0.0247	0.0205	0.0307	0.0693	0.0247	0.0823	0.0026
4	rs2627838	143265120	0.91	0.406594937265203	0.75	0.911329023803182	0.28789374290239	0.253185634953753	0.0139	0.0135	0.0221	0.0023	0.1748	0.0053	0.0032	0.0586	0.0019	0.0899	0.1622	0.0213	0.0034	0.1374	0.0199	0.0023	0.0044	0.0017	0.0022	0.0247	0.0205	0.0307	0.0693	0.0247	0.0823	0.0026
4	rs62328289	143265321	0.91	0.406594937265203	0.75	0.911329023803182	0.28789374290239	0.253411363149183	0.0139	0.0135	0.0221	0.0023	0.1748	0.0053	0.0032	0.0586	0.0019	0.0899	0.1622	0.0213	0.0034	0.1374	0.0199	0.0023	0.0044	0.0017	0.0022	0.0247	0.0205	0.0307	0.0693	0.0247	0.0823	0.0026
4	rs78884385	143272775	0.91	0.406594937265203	0.75	0.911329023803182	0.302473059028106	0.2738667369774	0.0139	0.0135	0.0221	0.0023	0.175	0.0053	0.0032	0.0585	0.0019	0.0899	0.1622	0.0213	0.0034	0.1374	0.0199	0.0023	0.0044	0.0017	0.0022	0.0247	0.0205	0.0307	0.0692	0.0247	0.0823	0.0026
4	rs62328291	143276240	0.91	0.406594937265203	0.75	0.911329023803182	0.304580061537553	0.280832618230808	0.0139	0.0135	0.0222	0.0023	0.175	0.0053	0.0032	0.0585	0.0019	0.0899	0.1622	0.0213	0.0035	0.1374	0.0199	0.0023	0.0044	0.0017	0.0022	0.0247	0.0205	0.0306	0.0692	0.0247	0.0823	0.0026
4	rs115399745	143291184	0.91	0.406594937265203	0.75	0.911329023803182	0.326125746745725	0.278388442716817	0.0139	0.0135	0.0221	0.0023	0.1754	0.0053	0.0032	0.0582	0.002	0.0898	0.1622	0.0214	0.0037	0.1373	0.02	0.0023	0.0044	0.0017	0.0022	0.0246	0.0205	0.0305	0.0691	0.0247	0.0821	0.0027
4	rs10018876	143306688	0.91	0.406594937265203	0.75	0.911329023803182	0.334475436321482	0.253411363149183	0.0139	0.0135	0.0221	0.0023	0.1759	0.0053	0.0032	0.058	0.0021	0.0897	0.1621	0.0214	0.0039	0.1372	0.0201	0.0023	0.0044	0.0018	0.0023	0.0246	0.0205	0.0304	0.069	0.0246	0.0818	0.0028
4	rs66941440	143309160	0.91	0.406594937265203	0.75	0.911329023803182	0.333856983226271	0.252396086480084	0.014	0.0135	0.0221	0.0023	0.1759	0.0052	0.0032	0.058	0.0021	0.0897	0.1621	0.0214	0.0039	0.1372	0.0201	0.0023	0.0044	0.0018	0.0023	0.0246	0.0205	0.0304	0.069	0.0247	0.0818	0.0028
4	rs10006795	143318673	0.91	0.406594937265203	0.74	0.985826031678479	0.345080131122774	0.264892375237076	0.0139	0.0135	0.0221	0.0023	0.176	0.0052	0.0032	0.0577	0.0021	0.0898	0.1624	0.0214	0.0039	0.137	0.0202	0.0022	0.0044	0.0018	0.0023	0.0244	0.0205	0.0304	0.069	0.0247	0.082	0.0028
4	rs75185284	143320032	0.91	0.406594937265203	0.74	0.985826031678479	0.345761735754049	0.271441454797163	0.0139	0.0135	0.0221	0.0023	0.176	0.0052	0.0032	0.0577	0.0021	0.0898	0.1625	0.0214	0.0039	0.137	0.0202	0.0022	0.0044	0.0018	0.0023	0.0243	0.0205	0.0304	0.069	0.0247	0.082	0.0028
4	rs13130104	143322905	0.91	0.406594937265203	0.74	0.985826031678479	0.343614422929367	0.287851872625035	0.0139	0.0135	0.0221	0.0023	0.1759	0.0052	0.0032	0.0576	0.0021	0.0897	0.1626	0.0215	0.0039	0.1369	0.0202	0.0022	0.0044	0.0018	0.0023	0.0243	0.0205	0.0304	0.069	0.0247	0.0821	0.0028
4	rs75178519	143324816	0.91	0.406594937265203	0.74	0.985826031678479	0.341526157079247	0.302166140036837	0.0139	0.0135	0.0221	0.0023	0.1759	0.0052	0.0032	0.0576	0.0021	0.0897	0.1627	0.0215	0.0039	0.1368	0.0202	0.0022	0.0044	0.0018	0.0023	0.0243	0.0205	0.0304	0.069	0.0247	0.0821	0.0028
4	rs72724565	143328861	0.91	0.406594937265203	0.74	0.985826031678479	0.336230953881453	0.325544399730845	0.0139	0.0135	0.0221	0.0023	0.1758	0.0052	0.0032	0.0576	0.0021	0.0897	0.1629	0.0215	0.0039	0.1366	0.0202	0.0023	0.0044	0.0018	0.0022	0.0243	0.0204	0.0305	0.069	0.0248	0.0822	0.0028
4	rs983767	143329202	0.91	0.406594937265203	0.74	0.985826031678479	0.333702463030232	0.322259952932859	0.0139	0.0136	0.0221	0.0023	0.1758	0.0052	0.0032	0.0576	0.0021	0.0897	0.1629	0.0215	0.0039	0.1366	0.0202	0.0023	0.0044	0.0018	0.0022	0.0243	0.0205	0.0305	0.0691	0.0248	0.0822	0.0028
4	rs13104269	143338705	0.91	0.406594937265203	0.74	0.985826031678479	0.341838976531988	0.329938822764809	0.0139	0.0135	0.022	0.0023	0.1759	0.0052	0.0032	0.0576	0.0021	0.0898	0.1633	0.0215	0.0039	0.1357	0.0204	0.0023	0.0044	0.0018	0.0022	0.0238	0.0204	0.0305	0.0691	0.0247	0.0827	0.0028
4	rs17715398	143339095	0.91	0.406594937265203	0.74	0.985826031678479	0.342412864319248	0.335087344491429	0.0139	0.0135	0.022	0.0023	0.1759	0.0052	0.0032	0.0576	0.0021	0.0898	0.1633	0.0215	0.0039	0.1357	0.0204	0.0023	0.0044	0.0018	0.0022	0.0238	0.0204	0.0305	0.0691	0.0247	0.0827	0.0028
4	rs6820232	143344183	0.91	0.406594937265203	0.74	0.985826031678479	0.350024316589346	0.361925085211173	0.0138	0.0135	0.022	0.0024	0.1759	0.0052	0.0032	0.0575	0.0021	0.0898	0.1636	0.0215	0.0039	0.1354	0.0204	0.0023	0.0044	0.0018	0.0022	0.0237	0.0204	0.0305	0.0691	0.0246	0.0828	0.0028
4	rs56002963	143355234	0.91	0.406594937265203	0.74	0.985826031678479	0.402128331512459	0.450978953083495	0.0138	0.0135	0.022	0.0024	0.176	0.0052	0.0032	0.0574	0.0021	0.0899	0.1639	0.0215	0.0038	0.135	0.0205	0.0022	0.0043	0.0018	0.0022	0.0235	0.0204	0.0305	0.0691	0.0246	0.0831	0.0028
4	rs979511	143360851	0.9	0.447749409690379	0.74	0.985826031678479	0.234673427695671	0.467063653826791	0.0133	0.0142	0.0221	0.0033	0.1783	0.0052	0.0032	0.0564	0.0022	0.0902	0.1613	0.0218	0.0039	0.1315	0.0231	0.0026	0.0046	0.002	0.0021	0.0231	0.0209	0.0294	0.0704	0.0231	0.0834	0.0031
4	rs1497404	143373829	0.9	0.447749409690379	0.73	1.06399829815523	0.216170697857561	0.47299816147789	0.0133	0.0143	0.0222	0.0034	0.1782	0.0052	0.0032	0.0565	0.0022	0.0903	0.1609	0.022	0.0039	0.1313	0.0234	0.0026	0.0047	0.002	0.0021	0.023	0.021	0.0294	0.0704	0.023	0.0833	0.0031
4	rs17016170	143386335	0.9	0.447749409690379	0.73	1.06399829815523	0.203400555308183	0.479087624282423	0.0133	0.0143	0.0222	0.0034	0.1782	0.0052	0.0033	0.0564	0.0022	0.0901	0.1611	0.022	0.0039	0.1313	0.0235	0.0026	0.0047	0.002	0.002	0.0229	0.021	0.0295	0.0704	0.023	0.0833	0.0031
4	rs6837163	143392235	0.9	0.447749409690379	0.73	1.06399829815523	0.198593799107669	0.435969748504401	0.0133	0.0143	0.0222	0.0034	0.1782	0.0052	0.0033	0.0564	0.0022	0.0901	0.1611	0.022	0.0039	0.1313	0.0235	0.0026	0.0047	0.002	0.002	0.0229	0.0211	0.0295	0.0704	0.023	0.0833	0.0031
4	rs75278612	143402986	0.9	0.447749409690379	0.73	1.06399829815523	0.212886607546611	0.474484829824213	0.0133	0.0143	0.0222	0.0034	0.1784	0.0052	0.0033	0.0563	0.0022	0.09	0.1612	0.022	0.0039	0.131	0.0236	0.0026	0.0047	0.002	0.002	0.0229	0.0211	0.0294	0.0705	0.0229	0.0833	0.0031
4	rs28510314	143407144	0.9	0.447749409690379	0.73	1.06399829815523	0.21698593122245	0.465852187383171	0.0133	0.0143	0.0222	0.0034	0.1785	0.0053	0.0033	0.0563	0.0022	0.09	0.1612	0.022	0.0039	0.1309	0.0236	0.0027	0.0047	0.002	0.002	0.0229	0.0211	0.0294	0.0705	0.0229	0.0833	0.0031
4	rs72724600	143407325	0.9	0.447749409690379	0.73	1.06399829815523	0.218826498435274	0.468814998408806	0.0133	0.0143	0.0222	0.0034	0.1785	0.0052	0.0032	0.0563	0.0022	0.09	0.1612	0.022	0.0039	0.1309	0.0236	0.0026	0.0047	0.002	0.002	0.0229	0.0211	0.0294	0.0705	0.0229	0.0833	0.0031
4	rs17016233	143416900	0.9	0.447749409690379	0.73	1.06399829815523	0.223735738330002	0.506529578772259	0.0133	0.0143	0.0222	0.0034	0.1785	0.0052	0.0032	0.0563	0.0022	0.09	0.1612	0.022	0.0039	0.1309	0.0236	0.0026	0.0047	0.002	0.002	0.0229	0.0211	0.0294	0.0705	0.0229	0.0833	0.0031
4	rs62328330	143437606	0.9	0.447749409690379	0.73	1.06399829815523	0.25907946764721	0.694477283812213	0.0133	0.0144	0.0223	0.0034	0.1785	0.0053	0.0032	0.0563	0.0022	0.0901	0.1611	0.022	0.0038	0.1306	0.0236	0.0026	0.0047	0.002	0.002	0.023	0.0211	0.0293	0.0705	0.0228	0.0833	0.0031
4	rs114262788	143439638	0.9	0.447749409690379	0.73	1.06399829815523	0.270878473631545	0.728168753467127	0.0133	0.0144	0.0223	0.0034	0.1785	0.0053	0.0032	0.0563	0.0022	0.0901	0.1611	0.0219	0.0038	0.1306	0.0236	0.0026	0.0047	0.002	0.002	0.023	0.0211	0.0293	0.0705	0.0228	0.0833	0.0031
4	rs80306587	143440695	0.9	0.447749409690379	0.73	1.06399829815523	0.281641930639212	0.749818405137349	0.0133	0.0144	0.0222	0.0034	0.1785	0.0053	0.0032	0.0563	0.0022	0.0902	0.1611	0.0219	0.0038	0.1305	0.0236	0.0026	0.0047	0.002	0.002	0.023	0.0211	0.0293	0.0705	0.0228	0.0833	0.0031
4	rs56030854	143443927	0.85	0.695135765909148	0.73	1.06399829815523	0.273235386748757	0.0992043511322446	0.0123	0.0182	0.0209	0.0041	0.1818	0.0053	0.0026	0.0558	0.0017	0.1005	0.1554	0.0213	0.0032	0.1174	0.0219	0.002	0.003	0.0017	0.0022	0.0252	0.0218	0.028	0.0753	0.0199	0.0905	0.0027
4	rs975136	143450575	0.84	0.753316385445839	0.73	1.06399829815523	0.246469822717544	0.0884351260480472	0.0122	0.0188	0.0207	0.0042	0.182	0.0053	0.0026	0.0556	0.0017	0.1019	0.1551	0.0212	0.0031	0.116	0.0217	0.002	0.0028	0.0016	0.0022	0.0255	0.0219	0.0277	0.0757	0.0197	0.0913	0.0026
4	rs76782784	143450898	0.84	0.753316385445839	0.73	1.06399829815523	0.249766396463005	0.0900659459725021	0.0122	0.0188	0.0207	0.0042	0.182	0.0053	0.0026	0.0557	0.0017	0.1019	0.1551	0.0212	0.0031	0.116	0.0217	0.002	0.0028	0.0016	0.0023	0.0255	0.0219	0.0277	0.0757	0.0196	0.0914	0.0026
4	rs10857395	143452535	0.84	0.753316385445839	0.73	1.06399829815523	0.253086982959914	0.0821820760467997	0.0122	0.0188	0.0207	0.0042	0.182	0.0053	0.0026	0.0558	0.0017	0.1019	0.1553	0.0212	0.0031	0.1155	0.0217	0.002	0.0028	0.0016	0.0023	0.0256	0.0219	0.0277	0.0756	0.0196	0.0915	0.0026
4	rs13102643	143463074	0.84	0.753316385445839	0.73	1.06399829815523	0.274069870117568	0.0726535170803705	0.0122	0.019	0.0207	0.0042	0.1821	0.0053	0.0026	0.0561	0.0016	0.1019	0.1556	0.0212	0.0031	0.1144	0.0216	0.002	0.0028	0.0015	0.0023	0.0256	0.0219	0.0276	0.0755	0.0196	0.0925	0.0026
4	rs7657917	143468231	0.84	0.753316385445839	0.73	1.06399829815523	0.270463692468333	0.0598122729134044	0.0122	0.0191	0.0207	0.0043	0.1821	0.0053	0.0026	0.0562	0.0015	0.102	0.1557	0.0212	0.0031	0.1141	0.0214	0.002	0.0028	0.0015	0.0023	0.0257	0.0219	0.0276	0.0755	0.0195	0.0928	0.0026
4	rs4246729	143468371	0.84	0.753316385445839	0.73	1.06399829815523	0.268670277711227	0.0594834419363635	0.0122	0.0191	0.0207	0.0043	0.1821	0.0053	0.0026	0.0562	0.0015	0.102	0.1557	0.0211	0.0031	0.1141	0.0214	0.002	0.0028	0.0015	0.0023	0.0256	0.0219	0.0276	0.0756	0.0195	0.0928	0.0026
4	rs35075297	143470212	0.84	0.753316385445839	0.73	1.06399829815523	0.271570538835486	0.0601418752513562	0.0122	0.0191	0.0207	0.0043	0.1821	0.0053	0.0026	0.0562	0.0015	0.102	0.1557	0.0211	0.003	0.1141	0.0214	0.002	0.0028	0.0015	0.0023	0.0256	0.0219	0.0276	0.0756	0.0195	0.0929	0.0026
4	rs79442729	143472350	0.84	0.753316385445839	0.73	1.06399829815523	0.268440819463663	0.0579807906303322	0.0122	0.0191	0.0207	0.0043	0.182	0.0053	0.0027	0.0563	0.0015	0.102	0.1557	0.0211	0.003	0.114	0.0213	0.002	0.0027	0.0015	0.0023	0.0256	0.0219	0.0275	0.0756	0.0195	0.093	0.0026
4	rs17729545	143487791	0.83	0.81451029553121	0.73	1.06399829815523	0.22274073904154	0.0535093889511163	0.0119	0.0196	0.0203	0.0044	0.1821	0.0055	0.0029	0.0574	0.0012	0.1037	0.1554	0.021	0.0028	0.113	0.02	0.0021	0.0026	0.0015	0.0021	0.0258	0.0221	0.027	0.077	0.0184	0.0937	0.002
4	rs113680500	143492922	0.83	0.81451029553121	0.73	1.06399829815523	0.222161465981644	0.054201789283204	0.0119	0.0196	0.0203	0.0044	0.1821	0.0055	0.0029	0.0574	0.0012	0.1037	0.1554	0.021	0.0028	0.113	0.02	0.0021	0.0026	0.0015	0.0021	0.0258	0.0221	0.027	0.0771	0.0184	0.0938	0.002
4	rs1116690	143510148	0.83	0.81451029553121	0.73	1.06399829815523	0.218949512630447	0.0523225133194896	0.0119	0.0197	0.0201	0.0044	0.1822	0.0055	0.0029	0.0575	0.0012	0.1039	0.1554	0.021	0.0027	0.1129	0.0199	0.0021	0.0026	0.0015	0.0021	0.0258	0.0221	0.027	0.0772	0.0183	0.0939	0.0019
4	rs72726475	143515444	0.83	0.81451029553121	0.73	1.06399829815523	0.218908503597649	0.0531959351761616	0.0118	0.0197	0.0199	0.0044	0.1823	0.0055	0.0029	0.0576	0.0012	0.1039	0.1555	0.021	0.0027	0.1129	0.0199	0.0021	0.0025	0.0015	0.0021	0.0258	0.0222	0.027	0.0772	0.0183	0.094	0.0019
4	rs114184437	143541286	0.83	0.81451029553121	0.73	1.06399829815523	0.21960624207251	0.0561096384121805	0.0118	0.0197	0.0197	0.0044	0.1825	0.0054	0.0029	0.0577	0.0012	0.104	0.1555	0.021	0.0027	0.1128	0.0198	0.002	0.0025	0.0014	0.0021	0.0258	0.0222	0.027	0.0773	0.0183	0.0941	0.0019
4	rs77059223	143541665	0.83	0.81451029553121	0.73	1.06399829815523	0.219647324218262	0.0563661621431068	0.0118	0.0197	0.0197	0.0044	0.1825	0.0054	0.0029	0.0577	0.0012	0.104	0.1555	0.021	0.0027	0.1128	0.0198	0.002	0.0025	0.0014	0.0021	0.0258	0.0222	0.027	0.0773	0.0183	0.0941	0.0019
4	rs115077549	143551228	0.83	0.81451029553121	0.73	1.06399829815523	0.217026738069957	0.0588280991512616	0.0118	0.0197	0.0195	0.0044	0.1825	0.0054	0.0029	0.0578	0.0012	0.1042	0.1555	0.021	0.0027	0.1128	0.0198	0.002	0.0024	0.0014	0.0021	0.0259	0.0222	0.0271	0.0774	0.0182	0.0942	0.0019
4	rs1373040	143552050	0.83	0.81451029553121	0.73	1.06399829815523	0.222699334457304	0.0586974023539478	0.0118	0.0197	0.0195	0.0044	0.1825	0.0055	0.0029	0.0578	0.0012	0.1042	0.1554	0.021	0.0027	0.1128	0.0198	0.002	0.0025	0.0015	0.0021	0.0259	0.0222	0.027	0.0774	0.0182	0.0942	0.0019
4	rs76399465	143560267	0.83	0.81451029553121	0.73	1.06399829815523	0.22286497858111	0.0567518894301204	0.0118	0.0197	0.0194	0.0044	0.1825	0.0055	0.0029	0.0578	0.0012	0.1042	0.1554	0.021	0.0027	0.1128	0.0198	0.002	0.0024	0.0014	0.0021	0.026	0.0222	0.027	0.0774	0.0182	0.0942	0.0019
4	rs13131682	143576040	0.83	0.81451029553121	0.73	1.06399829815523	0.222202814690744	0.0588280991512616	0.0118	0.0198	0.0194	0.0044	0.1825	0.0055	0.0029	0.0578	0.0012	0.1042	0.1554	0.021	0.0027	0.1128	0.0198	0.002	0.0024	0.0014	0.0021	0.026	0.0223	0.027	0.0774	0.0182	0.0942	0.0019
4	rs116489027	143593544	0.83	0.81451029553121	0.73	1.06399829815523	0.220305223389725	0.0569451762326892	0.0118	0.0198	0.0193	0.0044	0.1825	0.0055	0.0029	0.0579	0.0012	0.1042	0.1553	0.021	0.0027	0.1127	0.0198	0.002	0.0024	0.0015	0.0021	0.0261	0.0223	0.0269	0.0775	0.0181	0.0942	0.0019
4	rs75264532	143601782	0.83	0.81451029553121	0.73	1.06399829815523	0.218498649833577	0.0552157708384631	0.0118	0.0198	0.0193	0.0044	0.1824	0.0055	0.0029	0.058	0.0012	0.1042	0.1552	0.021	0.0027	0.1127	0.0198	0.002	0.0024	0.0015	0.0021	0.0262	0.0223	0.0269	0.0775	0.0181	0.0942	0.0019
4	rs6537123	143607404	0.83	0.81451029553121	0.73	1.06399829815523	0.217190008485221	0.0566875231518936	0.0119	0.0198	0.0193	0.0044	0.1824	0.0055	0.0029	0.058	0.0012	0.1042	0.1552	0.021	0.0027	0.1127	0.0198	0.002	0.0024	0.0015	0.0021	0.0262	0.0223	0.0269	0.0775	0.0181	0.0942	0.0019
4	rs13133181	143610293	0.83	0.81451029553121	0.73	1.06399829815523	0.214991666976955	0.0552157708384631	0.0119	0.0198	0.0193	0.0044	0.1823	0.0055	0.0029	0.058	0.0012	0.1042	0.1552	0.0211	0.0027	0.1127	0.0198	0.002	0.0024	0.0015	0.0021	0.0262	0.0223	0.027	0.0775	0.0181	0.0942	0.0019
4	rs116837652	143626415	0.83	0.81451029553121	0.73	1.06399829815523	0.203557967866189	0.0515788662658605	0.0121	0.02	0.0194	0.0044	0.1822	0.0056	0.0029	0.0582	0.0011	0.1045	0.1548	0.0211	0.0026	0.1125	0.0197	0.002	0.0024	0.0014	0.002	0.0263	0.0224	0.0269	0.0779	0.018	0.094	0.0017
4	rs75178979	143626811	0.83	0.81451029553121	0.73	1.06399829815523	0.203439901980657	0.0509012607836079	0.0121	0.02	0.0194	0.0044	0.1821	0.0056	0.0029	0.0582	0.0011	0.1045	0.1548	0.0211	0.0026	0.1125	0.0197	0.002	0.0024	0.0014	0.002	0.0263	0.0224	0.0269	0.0779	0.018	0.094	0.0017
4	rs76301342	143636412	0.83	0.81451029553121	0.73	1.06399829815523	0.201908576671439	0.0543280933786808	0.0123	0.02	0.0195	0.0045	0.1822	0.0056	0.003	0.0583	0.001	0.1046	0.1545	0.0211	0.0025	0.1125	0.0197	0.002	0.0023	0.0014	0.002	0.0264	0.0224	0.0269	0.078	0.018	0.0939	0.0017
4	rs4690725	143643387	0.83	0.81451029553121	0.73	1.06399829815523	0.20285015459814	0.0597464449684687	0.0123	0.0201	0.0195	0.0045	0.1822	0.0056	0.003	0.0583	0.001	0.105	0.1544	0.0211	0.0025	0.1124	0.0197	0.002	0.0023	0.0014	0.002	0.0264	0.0224	0.0269	0.078	0.0179	0.0936	0.0016
4	rs115985869	143645856	0.83	0.81451029553121	0.73	1.06399829815523	0.202968026466833	0.0594177684161	0.0123	0.0201	0.0195	0.0045	0.1822	0.0056	0.003	0.0583	0.001	0.105	0.1544	0.0211	0.0025	0.1124	0.0197	0.002	0.0023	0.0014	0.002	0.0264	0.0224	0.0269	0.078	0.0179	0.0936	0.0016
4	rs1822360	143652993	0.83	0.81451029553121	0.73	1.06399829815523	0.203321874897414	0.05791583074535	0.0123	0.0201	0.0195	0.0045	0.1822	0.0056	0.003	0.0583	0.001	0.1049	0.1544	0.0211	0.0025	0.1124	0.0197	0.002	0.0023	0.0014	0.002	0.0264	0.0224	0.0269	0.0781	0.0179	0.0936	0.0016
4	rs76329439	143708495	0.83	0.81451029553121	0.73	1.06399829815523	0.195694876447403	0.0668939645962369	0.0124	0.0201	0.0195	0.0045	0.1821	0.0056	0.003	0.0584	0.001	0.1051	0.1543	0.0211	0.0024	0.1123	0.0196	0.002	0.0023	0.0013	0.002	0.0264	0.0225	0.0268	0.0782	0.0179	0.0938	0.0016
4	rs4690702	143726174	0.82	0.87875982057053	0.73	1.06399829815523	0.189894167694776	0.0626719286042323	0.0125	0.0202	0.0194	0.0044	0.182	0.0056	0.003	0.0584	0.001	0.1053	0.1543	0.021	0.0024	0.1122	0.0195	0.002	0.0023	0.0013	0.0019	0.0264	0.0226	0.0268	0.0783	0.0178	0.0941	0.0016
4	rs79559071	143732931	0.82	0.87875982057053	0.73	1.06399829815523	0.167336673948479	0.0730826690391564	0.0128	0.0203	0.0193	0.0044	0.1816	0.0056	0.0031	0.0585	9e-04	0.1056	0.1542	0.021	0.0022	0.1116	0.0191	0.002	0.0022	0.0013	0.0019	0.0264	0.0228	0.0266	0.0787	0.0175	0.095	0.0015
4	rs1014464	143735741	0.82	0.87875982057053	0.73	1.06399829815523	0.153347097027918	0.0791252688413024	0.0129	0.0203	0.0192	0.0044	0.1817	0.0055	0.0031	0.0585	9e-04	0.1057	0.1543	0.021	0.0021	0.1116	0.019	0.002	0.0022	0.0013	0.0018	0.0264	0.0228	0.0266	0.0789	0.0175	0.0953	0.0015
4	rs1441416	143738630	0.82	0.87875982057053	0.73	1.06399829815523	0.146555903886713	0.0743042512102028	0.0128	0.0203	0.0192	0.0043	0.1817	0.0055	0.0031	0.0585	9e-04	0.1058	0.1543	0.0209	0.0021	0.1115	0.0189	0.002	0.0022	0.0013	0.0018	0.0264	0.0228	0.0267	0.079	0.0175	0.0954	0.0014
4	rs6822594	143745770	0.82	0.87875982057053	0.73	1.06399829815523	0.139599087895621	0.0756067560778512	0.0128	0.0204	0.0191	0.0042	0.1818	0.0055	0.003	0.0583	8e-04	0.1058	0.1544	0.0208	0.0021	0.1113	0.0187	0.0019	0.0021	0.0013	0.0017	0.0264	0.0228	0.0268	0.0794	0.0174	0.0957	0.0014
4	rs34804364	143766530	0.82	0.87875982057053	0.72	1.14588815616863	0.137773831747193	0.084220632096698	0.0128	0.0204	0.019	0.0042	0.1818	0.0054	0.003	0.0582	8e-04	0.106	0.1543	0.0207	0.002	0.111	0.0186	0.0019	0.0021	0.0013	0.0017	0.0265	0.0228	0.0269	0.0798	0.0175	0.0961	0.0014
4	rs115119194	143768889	0.82	0.87875982057053	0.72	1.14588815616863	0.138087503987144	0.086969890460622	0.0128	0.0204	0.0189	0.0042	0.1819	0.0054	0.003	0.0582	8e-04	0.106	0.1543	0.0207	0.002	0.1109	0.0185	0.0019	0.0021	0.0013	0.0017	0.0265	0.0228	0.0269	0.08	0.0175	0.0962	0.0014
4	rs72730409	143768890	0.82	0.87875982057053	0.72	1.14588815616863	0.133396567633972	0.0859730143927169	0.0128	0.0204	0.019	0.0042	0.1818	0.0054	0.003	0.0582	8e-04	0.1059	0.1543	0.0207	0.002	0.1109	0.0185	0.0019	0.0021	0.0013	0.0017	0.0265	0.0228	0.0269	0.0799	0.0175	0.0962	0.0014
4	rs3907876	143834088	0.82	0.87875982057053	0.72	1.14588815616863	0.130282953259555	0.102381705502279	0.0129	0.0207	0.0183	0.004	0.1818	0.0054	0.0029	0.0588	7e-04	0.1067	0.1541	0.0204	0.0019	0.1101	0.0179	0.0019	0.0019	0.0012	0.0016	0.0268	0.0231	0.0266	0.0809	0.0173	0.0968	0.0013
4	rs732601	143842458	0.82	0.87875982057053	0.72	1.14588815616863	0.130252647239734	0.099852929030262	0.0129	0.0207	0.0184	0.004	0.1818	0.0054	0.0029	0.0588	7e-04	0.1067	0.1541	0.0204	0.0019	0.1101	0.0179	0.0019	0.0019	0.0012	0.0016	0.0268	0.0232	0.0266	0.0809	0.0174	0.0968	0.0013
4	rs115477502	143845266	0.82	0.87875982057053	0.72	1.14588815616863	0.1302223454817	0.0992853330339098	0.0129	0.0207	0.0183	0.004	0.1818	0.0054	0.0029	0.0588	7e-04	0.1067	0.1541	0.0204	0.0019	0.1101	0.0179	0.0019	0.0019	0.0012	0.0016	0.0268	0.0232	0.0266	0.0809	0.0174	0.0968	0.0013
4	rs75727646	143847377	0.82	0.87875982057053	0.72	1.14588815616863	0.130161754750698	0.100828886621474	0.0129	0.0207	0.0183	0.004	0.1818	0.0054	0.0029	0.0588	7e-04	0.1067	0.1541	0.0204	0.0019	0.1101	0.0179	0.0019	0.0019	0.0012	0.0016	0.0268	0.0231	0.0266	0.0809	0.0174	0.0968	0.0013
4	rs11729124	143848658	0.82	0.87875982057053	0.72	1.14588815616863	0.129919562283394	0.101399902916346	0.0129	0.0207	0.0184	0.004	0.1818	0.0054	0.0029	0.0588	7e-04	0.1068	0.1541	0.0204	0.0019	0.1101	0.0179	0.0019	0.0019	0.0012	0.0016	0.0268	0.0231	0.0266	0.0809	0.0174	0.0968	0.0013
4	rs114323514	143859956	0.82	0.87875982057053	0.72	1.14588815616863	0.133519574725915	0.116333833258781	0.0129	0.0207	0.0183	0.004	0.1816	0.0053	0.0028	0.0587	6e-04	0.108	0.1538	0.0203	0.0018	0.1101	0.0177	0.0019	0.0019	0.0012	0.0016	0.0266	0.0231	0.0265	0.0811	0.0174	0.0971	0.0013
4	rs7690592	143879504	0.82	0.87875982057053	0.71	1.23153511570326	0.140295193663922	0.125859462120879	0.0128	0.0207	0.0182	0.004	0.1813	0.0053	0.0027	0.0587	6e-04	0.1095	0.1535	0.0202	0.0018	0.1101	0.0175	0.0018	0.0019	0.0012	0.0015	0.0263	0.0231	0.0264	0.0813	0.0175	0.0975	0.0012
4	rs12648647	143893598	0.82	0.87875982057053	0.71	1.23153511570326	0.123600705245882	0.140802799448455	0.0127	0.0207	0.018	0.0038	0.1814	0.0052	0.0026	0.0587	5e-04	0.11	0.1535	0.0201	0.0017	0.1096	0.0171	0.0018	0.0018	0.0012	0.0014	0.0269	0.0232	0.026	0.0816	0.0176	0.0982	0.0012
4	rs35485549	143897600	0.82	0.87875982057053	0.71	1.23153511570326	0.123571351922198	0.144144243876667	0.0127	0.0207	0.018	0.0038	0.1814	0.0052	0.0026	0.0587	5e-04	0.11	0.1535	0.0201	0.0017	0.1096	0.0171	0.0018	0.0018	0.0012	0.0014	0.0269	0.0232	0.026	0.0816	0.0176	0.0982	0.0012
4	rs10212852	143905768	0.82	0.87875982057053	0.71	1.23153511570326	0.119762726231017	0.143957862252959	0.0126	0.0207	0.018	0.0038	0.1818	0.0051	0.0025	0.0586	4e-04	0.11	0.1535	0.0201	0.0016	0.1094	0.0171	0.0018	0.0018	0.0012	0.0014	0.0272	0.0232	0.026	0.0817	0.0176	0.0983	0.0011
4	rs114280301	143920629	0.81	0.946104684087093	0.7	1.32097605551375	0.113362721357569	0.144423980149105	0.0125	0.0206	0.0179	0.0037	0.1819	0.0051	0.0025	0.0586	4e-04	0.11	0.1534	0.0202	0.0016	0.1092	0.017	0.0018	0.0018	0.0012	0.0013	0.0274	0.0232	0.0259	0.0818	0.0176	0.0983	0.0011
4	rs78969828	143923432	0.81	0.946104684087093	0.7	1.32097605551375	0.112058792538599	0.144703912858457	0.0125	0.0206	0.0179	0.0037	0.182	0.0051	0.0025	0.0586	4e-04	0.11	0.1535	0.0202	0.0016	0.1092	0.0169	0.0018	0.0018	0.0012	0.0013	0.0275	0.0232	0.0259	0.0818	0.0176	0.0984	0.0011
4	rs76672291	143937543	0.81	0.946104684087093	0.7	1.32097605551375	0.0787158785871975	0.195102369144182	0.0119	0.0207	0.0173	0.0031	0.1823	0.0048	0.002	0.0582	4e-04	0.1113	0.154	0.0199	0.0016	0.109	0.0154	0.0017	0.0016	0.0013	0.0012	0.0298	0.0231	0.0252	0.0825	0.0173	0.0996	0.0011
4	rs11733662	143940733	0.81	0.946104684087093	0.7	1.32097605551375	0.0787158785871975	0.198949632167087	0.0119	0.0207	0.0173	0.0031	0.1823	0.0048	0.002	0.0582	4e-04	0.1113	0.154	0.0199	0.0016	0.109	0.0154	0.0017	0.0016	0.0013	0.0012	0.0298	0.0231	0.0252	0.0825	0.0173	0.0996	0.0011
4	rs6821603	143941341	0.81	0.946104684087093	0.7	1.32097605551375	0.0787158785871975	0.199784792251232	0.0119	0.0207	0.0173	0.0031	0.1823	0.0048	0.002	0.0582	4e-04	0.1113	0.154	0.0199	0.0016	0.109	0.0154	0.0017	0.0016	0.0013	0.0012	0.0298	0.0231	0.0252	0.0825	0.0173	0.0996	0.0011
4	rs75764580	143942764	0.81	0.946104684087093	0.7	1.32097605551375	0.0787380100532048	0.19968033298259	0.0119	0.0207	0.0173	0.0031	0.1823	0.0048	0.002	0.0582	4e-04	0.1112	0.154	0.0199	0.0016	0.109	0.0154	0.0017	0.0016	0.0013	0.0012	0.0298	0.0231	0.0252	0.0825	0.0173	0.0996	0.0011
4	rs72719104	143965802	0.81	0.946104684087093	0.7	1.32097605551375	0.079403815574154	0.197907337250839	0.0119	0.0207	0.0173	0.0031	0.1823	0.0048	0.002	0.0582	4e-04	0.1113	0.1541	0.0199	0.0016	0.109	0.0153	0.0017	0.0016	0.0014	0.0012	0.0299	0.0231	0.0252	0.0826	0.0173	0.0995	0.0011
4	rs4485768	143997558	0.81	0.946104684087093	0.7	1.32097605551375	0.0813776700872142	0.204714973065625	0.012	0.0207	0.0173	0.0031	0.1824	0.0048	0.002	0.0581	5e-04	0.1114	0.1541	0.0199	0.0016	0.109	0.0151	0.0017	0.0016	0.0014	0.0012	0.03	0.0231	0.025	0.0828	0.0173	0.0994	0.0012
4	rs72719126	143999929	0.81	0.946104684087093	0.7	1.32097605551375	0.081355065120579	0.204714973065625	0.012	0.0207	0.0173	0.0031	0.1824	0.0048	0.002	0.0581	5e-04	0.1114	0.1541	0.0199	0.0016	0.109	0.0151	0.0017	0.0016	0.0014	0.0012	0.03	0.0231	0.025	0.0828	0.0173	0.0994	0.0012
4	rs7686660	144003159	0.81	0.946104684087093	0.7	1.32097605551375	0.081355065120579	0.204820306571179	0.012	0.0207	0.0173	0.0031	0.1824	0.0048	0.002	0.0581	5e-04	0.1114	0.1541	0.0199	0.0016	0.109	0.0151	0.0017	0.0016	0.0014	0.0012	0.03	0.0231	0.025	0.0828	0.0173	0.0994	0.0012
4	rs59799467	144004624	0.81	0.946104684087093	0.7	1.32097605551375	0.0812195198151081	0.205452687075189	0.012	0.0207	0.0173	0.0031	0.1824	0.0048	0.002	0.0581	5e-04	0.1114	0.1541	0.0199	0.0016	0.109	0.0151	0.0017	0.0016	0.0014	0.0012	0.03	0.0231	0.025	0.0828	0.0173	0.0994	0.0012
4	rs115832993	144005447	0.81	0.946104684087093	0.7	1.32097605551375	0.0817172275765371	0.203767785973492	0.012	0.0207	0.0173	0.0031	0.1824	0.0048	0.002	0.0581	5e-04	0.1114	0.1541	0.0199	0.0016	0.109	0.0151	0.0017	0.0016	0.0014	0.0012	0.03	0.0231	0.025	0.0828	0.0173	0.0994	0.0012
4	rs115890303	144021142	0.81	0.946104684087093	0.7	1.32097605551375	0.0837736212208489	0.195828285934303	0.012	0.0207	0.0173	0.0032	0.1823	0.0048	0.002	0.058	5e-04	0.1114	0.154	0.0199	0.0017	0.109	0.015	0.0017	0.0016	0.0014	0.0013	0.0301	0.0232	0.0249	0.0828	0.0172	0.0994	0.0012
4	rs62330264	144051310	0.81	0.946104684087093	0.69	1.41424540481464	0.090817025012544	0.195102369144182	0.0122	0.0206	0.0173	0.0033	0.182	0.0047	0.002	0.0578	6e-04	0.1114	0.1538	0.02	0.0018	0.109	0.0146	0.0018	0.0017	0.0015	0.0013	0.0304	0.0232	0.0245	0.083	0.0172	0.0993	0.0014
4	rs114908048	144051514	0.81	0.946104684087093	0.69	1.41424540481464	0.090817025012544	0.195102369144182	0.0122	0.0206	0.0173	0.0033	0.182	0.0047	0.002	0.0578	6e-04	0.1114	0.1538	0.02	0.0018	0.109	0.0146	0.0018	0.0017	0.0015	0.0013	0.0304	0.0232	0.0245	0.083	0.0172	0.0993	0.0014
4	rs116256903	144100186	0.81	0.946104684087093	0.69	1.41424540481464	0.0923769795323438	0.180172472046848	0.0122	0.0207	0.0173	0.0033	0.182	0.0047	0.002	0.0578	6e-04	0.1114	0.1538	0.02	0.0018	0.1089	0.0145	0.0019	0.0017	0.0016	0.0014	0.0304	0.0232	0.0245	0.083	0.0172	0.0993	0.0014
4	rs9998017	144105382	0.81	0.946104684087093	0.69	1.41424540481464	0.0932864945304459	0.209685103519305	0.0122	0.0207	0.0173	0.0034	0.1819	0.0047	0.002	0.0578	6e-04	0.1115	0.1538	0.02	0.0018	0.1089	0.0145	0.0019	0.0017	0.0016	0.0014	0.0304	0.0232	0.0245	0.083	0.0171	0.0993	0.0014
4	rs115124771	144106040	0.81	0.946104684087093	0.69	1.41424540481464	0.0941768286143402	0.210960407392729	0.0122	0.0207	0.0173	0.0034	0.1819	0.0047	0.002	0.0578	6e-04	0.1115	0.1538	0.02	0.0018	0.109	0.0145	0.0019	0.0017	0.0016	0.0014	0.0304	0.0232	0.0245	0.083	0.0172	0.0993	0.0014
4	rs77075683	144108134	0.81	0.946104684087093	0.69	1.41424540481464	0.0944002452642063	0.211599019334641	0.0122	0.0207	0.0173	0.0034	0.1819	0.0047	0.002	0.0578	6e-04	0.1115	0.1538	0.02	0.0018	0.109	0.0145	0.0019	0.0017	0.0016	0.0014	0.0304	0.0232	0.0245	0.083	0.0172	0.0993	0.0014
4	rs4582112	144111732	0.81	0.946104684087093	0.69	1.41424540481464	0.0948231644268241	0.21181203192158	0.0122	0.0207	0.0173	0.0034	0.1819	0.0047	0.002	0.0578	6e-04	0.1115	0.1538	0.02	0.0018	0.109	0.0145	0.0019	0.0017	0.0016	0.0014	0.0304	0.0232	0.0245	0.083	0.0172	0.0993	0.0014
4	rs115002198	144123142	0.81	0.946104684087093	0.69	1.41424540481464	0.0949976536083218	0.210960407392729	0.0122	0.0207	0.0173	0.0034	0.1819	0.0047	0.002	0.0578	6e-04	0.1115	0.1538	0.02	0.0018	0.1089	0.0146	0.0019	0.0017	0.0015	0.0014	0.0304	0.0232	0.0245	0.083	0.0172	0.0993	0.0014
4	rs72721005	144130103	0.81	0.946104684087093	0.69	1.41424540481464	0.0950974523610805	0.210641341207659	0.0122	0.0206	0.0173	0.0034	0.1819	0.0047	0.002	0.0578	6e-04	0.1114	0.1538	0.02	0.0018	0.1089	0.0146	0.0019	0.0017	0.0015	0.0014	0.0304	0.0232	0.0245	0.083	0.0172	0.0993	0.0014
4	rs62330292	144132537	0.81	0.946104684087093	0.69	1.41424540481464	0.0949976536083218	0.210216168616924	0.0122	0.0206	0.0173	0.0034	0.1819	0.0047	0.002	0.0578	6e-04	0.1114	0.1538	0.02	0.0018	0.1089	0.0147	0.0019	0.0017	0.0015	0.0014	0.0304	0.0232	0.0244	0.083	0.0172	0.0993	0.0014
4	rs35549285	144145739	0.81	0.946104684087093	0.69	1.41424540481464	0.0953472377449878	0.209791280897878	0.0122	0.0206	0.0173	0.0034	0.1819	0.0047	0.002	0.0578	6e-04	0.1114	0.1538	0.02	0.0018	0.1089	0.0147	0.0019	0.0017	0.0015	0.0014	0.0304	0.0232	0.0244	0.083	0.0172	0.0993	0.0014
4	rs11735537	144150701	0.81	0.946104684087093	0.69	1.41424540481464	0.10019744358581	0.208942361440764	0.0122	0.0207	0.0173	0.0034	0.1819	0.0047	0.002	0.0578	6e-04	0.1114	0.1538	0.02	0.0018	0.1089	0.0146	0.0019	0.0017	0.0015	0.0014	0.0304	0.0232	0.0244	0.083	0.0172	0.0993	0.0014
4	rs74884267	144171887	0.81	0.946104684087093	0.69	1.41424540481464	0.0992717199547018	0.18840548232245	0.0121	0.0206	0.0173	0.0034	0.1818	0.0047	0.002	0.0578	6e-04	0.1115	0.1537	0.02	0.0018	0.1088	0.0146	0.0019	0.0017	0.0015	0.0014	0.0304	0.0232	0.0245	0.0831	0.0172	0.0994	0.0014
4	rs300937	144172526	0.81	0.946104684087093	0.69	1.41424540481464	0.0991691934861523	0.180878975749788	0.0121	0.0206	0.0173	0.0034	0.1818	0.0047	0.0021	0.0578	6e-04	0.1115	0.1537	0.02	0.0018	0.1088	0.0146	0.0019	0.0017	0.0015	0.0014	0.0305	0.0232	0.0245	0.0831	0.0172	0.0994	0.0014
4	rs300954	144202138	0.81	0.946104684087093	0.69	1.41424540481464	0.105758224865632	0.18922542205828	0.0121	0.0206	0.0172	0.0035	0.1814	0.0048	0.0021	0.0576	6e-04	0.1116	0.1539	0.02	0.0017	0.1086	0.0144	0.0019	0.0018	0.0015	0.0014	0.0307	0.0232	0.0245	0.0833	0.0172	0.0994	0.0014
4	rs11735520	144218067	0.81	0.946104684087093	0.69	1.41424540481464	0.114479772125081	0.187586756472022	0.0122	0.0206	0.0171	0.0035	0.1812	0.0048	0.0022	0.0575	6e-04	0.1115	0.1538	0.02	0.0018	0.1085	0.0144	0.0019	0.0018	0.0015	0.0014	0.0308	0.0232	0.0245	0.0832	0.0172	0.0999	0.0015
4	rs75488264	144225602	0.81	0.946104684087093	0.69	1.41424540481464	0.122138236124	0.18330847945307	0.0122	0.0206	0.0172	0.0035	0.1811	0.0048	0.0022	0.0575	6e-04	0.1114	0.1538	0.02	0.0018	0.1084	0.0143	0.0019	0.0018	0.0015	0.0015	0.0308	0.0232	0.0244	0.0831	0.0172	0.1002	0.0015
4	rs72721051	144231549	0.81	0.946104684087093	0.69	1.41424540481464	0.123160850959645	0.183207028072746	0.0122	0.0206	0.0172	0.0035	0.1811	0.0048	0.0022	0.0574	6e-04	0.1114	0.1538	0.02	0.0018	0.1084	0.0143	0.0019	0.0018	0.0015	0.0015	0.0308	0.0232	0.0244	0.0831	0.0172	0.1002	0.0015
4	rs72721052	144232389	0.81	0.946104684087093	0.69	1.41424540481464	0.123395321098736	0.183409950093433	0.0122	0.0206	0.0172	0.0035	0.1811	0.0048	0.0022	0.0574	6e-04	0.1114	0.1538	0.02	0.0018	0.1084	0.0143	0.0019	0.0018	0.0015	0.0015	0.0308	0.0232	0.0244	0.0831	0.0172	0.1003	0.0015
4	rs17686886	144237895	0.81	0.946104684087093	0.69	1.41424540481464	0.151814799147742	0.16722706395609	0.0123	0.0205	0.0172	0.0036	0.1809	0.0048	0.0022	0.0573	6e-04	0.1111	0.1538	0.0199	0.0018	0.1082	0.0141	0.0019	0.0018	0.0015	0.0015	0.0309	0.0233	0.0244	0.083	0.0171	0.1011	0.0016
4	rs9993972	144251576	0.8	1.01658215824445	0.69	1.41424540481464	0.195425548549711	0.167423667805137	0.0123	0.0205	0.0172	0.0037	0.1806	0.0049	0.0023	0.0571	6e-04	0.1108	0.1539	0.0198	0.0019	0.1079	0.0138	0.0019	0.0018	0.0015	0.0016	0.0309	0.0233	0.0243	0.083	0.017	0.1019	0.0017
4	rs300894	144255998	0.8	1.01658215824445	0.69	1.41424540481464	0.184788585789287	0.163897230217901	0.0124	0.0205	0.0172	0.0036	0.1806	0.0049	0.0022	0.0571	6e-04	0.1107	0.154	0.0198	0.0019	0.1078	0.0138	0.002	0.0018	0.0014	0.0016	0.031	0.0233	0.0243	0.083	0.017	0.1021	0.0017
4	rs28989208	144278376	0.81	0.946104684087093	0.69	1.41424540481464	0.202653787717179	0.151765526550299	0.0124	0.0203	0.0175	0.0038	0.1792	0.005	0.0023	0.0573	6e-04	0.1101	0.1532	0.0199	0.002	0.1072	0.0139	0.0021	0.0018	0.0014	0.0016	0.032	0.0229	0.0243	0.0822	0.0172	0.1043	0.0018
4	rs719392	144281231	0.81	0.946104684087093	0.69	1.41424540481464	0.205452298693017	0.149398206452259	0.0125	0.0202	0.0175	0.0039	0.1788	0.005	0.0023	0.0574	7e-04	0.1098	0.153	0.0198	0.002	0.107	0.014	0.0021	0.0019	0.0014	0.0016	0.0323	0.0226	0.0244	0.0819	0.0172	0.1052	0.0018
4	rs300920	144283704	0.81	0.946104684087093	0.69	1.41424540481464	0.205491869529021	0.148549249188577	0.0125	0.0202	0.0175	0.0039	0.1788	0.005	0.0023	0.0574	7e-04	0.1099	0.153	0.0198	0.002	0.107	0.014	0.0021	0.0019	0.0014	0.0016	0.0323	0.0226	0.0244	0.0819	0.0172	0.1052	0.0018
4	rs6828635	144293900	0.81	0.946104684087093	0.69	1.41424540481464	0.205967055755948	0.144797267381713	0.0125	0.0202	0.0175	0.0039	0.1788	0.0051	0.0023	0.0574	7e-04	0.1099	0.1529	0.0198	0.002	0.107	0.014	0.0021	0.0019	0.0014	0.0016	0.0323	0.0226	0.0244	0.0819	0.0172	0.1051	0.0018
4	rs77093591	144294388	0.81	0.946104684087093	0.69	1.41424540481464	0.206125589087004	0.14451726923519	0.0125	0.0202	0.0175	0.0039	0.1788	0.0051	0.0023	0.0574	7e-04	0.1099	0.1529	0.0198	0.002	0.107	0.014	0.0021	0.0019	0.0014	0.0016	0.0323	0.0226	0.0244	0.0819	0.0172	0.1051	0.0018
4	rs13127055	144299416	0.81	0.946104684087093	0.69	1.41424540481464	0.205808591384981	0.14377156807406	0.0125	0.0202	0.0175	0.0039	0.1787	0.0051	0.0023	0.0574	7e-04	0.1099	0.1529	0.0198	0.002	0.1069	0.014	0.0021	0.0019	0.0014	0.0016	0.0323	0.0226	0.0244	0.0818	0.0173	0.1051	0.0018
4	rs28989229	144308769	0.81	0.946104684087093	0.69	1.41424540481464	0.205412732167308	0.141080163726806	0.0125	0.0202	0.0175	0.0039	0.1787	0.0051	0.0023	0.0574	7e-04	0.1099	0.1529	0.0199	0.002	0.1069	0.014	0.0021	0.0019	0.0014	0.0016	0.0323	0.0226	0.0244	0.0818	0.0173	0.1052	0.0018
4	rs28925869	144318841	0.8	1.01658215824445	0.69	1.41424540481464	0.206919290093055	0.134660512290268	0.0125	0.0203	0.0176	0.0039	0.1785	0.0051	0.0024	0.0573	7e-04	0.11	0.1529	0.02	0.0021	0.1067	0.014	0.0022	0.0019	0.0014	0.0016	0.0322	0.0225	0.0244	0.0819	0.0173	0.1051	0.0019
4	rs28925878	144323634	0.8	1.01658215824445	0.69	1.41424540481464	0.211235057599219	0.127726796987499	0.0125	0.0203	0.0176	0.0039	0.1784	0.0051	0.0024	0.0573	7e-04	0.1099	0.1528	0.02	0.0021	0.1066	0.0141	0.0022	0.0019	0.0015	0.0016	0.0322	0.0224	0.0244	0.082	0.0173	0.105	0.0019
4	rs28925889	144329776	0.8	1.01658215824445	0.69	1.41424540481464	0.197547391419561	0.123914232541766	0.0125	0.0203	0.0176	0.0039	0.1783	0.0051	0.0024	0.0573	7e-04	0.1099	0.1528	0.0201	0.0021	0.1065	0.0141	0.0022	0.002	0.0015	0.0015	0.0322	0.0224	0.0245	0.082	0.0173	0.1049	0.0019
4	rs17017745	144330093	0.8	1.01658215824445	0.69	1.41424540481464	0.197237948642929	0.123649852477956	0.0125	0.0203	0.0176	0.0039	0.1783	0.0051	0.0024	0.0573	7e-04	0.1099	0.1528	0.0201	0.0021	0.1065	0.0141	0.0022	0.002	0.0015	0.0015	0.0322	0.0224	0.0245	0.082	0.0173	0.1049	0.0019
4	rs17017760	144339878	0.8	1.01658215824445	0.69	1.41424540481464	0.118642899356728	0.086126079961349	0.0125	0.0206	0.0176	0.0044	0.1775	0.0054	0.003	0.0566	0.001	0.1091	0.1515	0.0213	0.0025	0.1058	0.0141	0.0027	0.0024	0.0017	0.0014	0.0321	0.0219	0.0247	0.0821	0.0175	0.1045	0.0021
4	rs1995931	144340560	0.8	1.01658215824445	0.68	1.51137531466284	0.111865385287495	0.0836901834674393	0.0125	0.0207	0.0176	0.0044	0.1774	0.0055	0.003	0.0566	0.0011	0.109	0.1514	0.0214	0.0025	0.1058	0.0141	0.0028	0.0025	0.0017	0.0014	0.0321	0.0219	0.0247	0.0821	0.0175	0.1044	0.0021
4	rs7691050	144347239	0.8	1.01658215824445	0.68	1.51137531466284	0.11183777249577	0.081581939666704	0.0125	0.0207	0.0176	0.0045	0.1774	0.0055	0.003	0.0566	0.0011	0.109	0.1513	0.0215	0.0025	0.1057	0.014	0.0028	0.0025	0.0017	0.0014	0.032	0.0218	0.0247	0.0821	0.0176	0.1044	0.0022
4	rs116791081	144349365	0.8	1.01658215824445	0.68	1.51137531466284	0.111589446517454	0.0806105214512356	0.0125	0.0207	0.0176	0.0045	0.1773	0.0055	0.003	0.0566	0.0011	0.1089	0.1513	0.0215	0.0025	0.1057	0.014	0.0028	0.0025	0.0017	0.0014	0.032	0.0218	0.0247	0.0821	0.0176	0.1044	0.0022
4	rs3805236	144357737	0.8	1.01658215824445	0.68	1.51137531466284	0.110407697245881	0.0798664920361935	0.0125	0.0207	0.0176	0.0045	0.1773	0.0055	0.003	0.0565	0.0011	0.1089	0.1512	0.0216	0.0025	0.1057	0.014	0.0028	0.0025	0.0017	0.0014	0.032	0.0218	0.0248	0.0821	0.0176	0.1044	0.0022
4	rs28925904	144359490	0.8	1.01658215824445	0.68	1.51137531466284	0.111011342905654	0.0789034504929872	0.0125	0.0207	0.0176	0.0045	0.1773	0.0055	0.003	0.0565	0.0011	0.1089	0.1512	0.0216	0.0025	0.1057	0.014	0.0028	0.0025	0.0017	0.0014	0.032	0.0218	0.0248	0.0822	0.0176	0.1044	0.0022
4	rs28924077	144390602	0.8	1.01658215824445	0.68	1.51137531466284	0.108581832373584	0.0723679956772017	0.0125	0.0207	0.0176	0.0045	0.1775	0.0055	0.0031	0.0564	0.0012	0.1087	0.1508	0.0218	0.0025	0.1056	0.0141	0.0029	0.0026	0.0017	0.0014	0.0319	0.0217	0.0249	0.0822	0.0177	0.1042	0.0022
4	rs1397529	144392162	0.8	1.01658215824445	0.68	1.51137531466284	0.106132041758243	0.0712305626715058	0.0125	0.0207	0.0176	0.0045	0.1774	0.0055	0.0031	0.0564	0.0012	0.1086	0.1507	0.0219	0.0025	0.1056	0.0141	0.0029	0.0026	0.0017	0.0014	0.0319	0.0217	0.0249	0.0822	0.0177	0.1042	0.0022
4	rs72723108	144404516	0.8	1.01658215824445	0.68	1.51137531466284	0.104244705538319	0.0501665127270502	0.0124	0.0208	0.0177	0.0048	0.1766	0.0056	0.0032	0.0567	0.0012	0.1078	0.1497	0.0225	0.0026	0.1053	0.0144	0.003	0.0028	0.0018	0.0015	0.032	0.0211	0.0252	0.0823	0.018	0.1046	0.0023
4	rs9995486	144405898	0.8	1.01658215824445	0.68	1.51137531466284	0.103427253232899	0.0491336170137202	0.0124	0.0208	0.0178	0.0048	0.1766	0.0056	0.0032	0.0567	0.0012	0.1078	0.1496	0.0225	0.0026	0.1053	0.0144	0.0031	0.0028	0.0018	0.0015	0.0321	0.0211	0.0252	0.0823	0.018	0.1046	0.0023
4	rs17017812	144406937	0.8	1.01658215824445	0.68	1.51137531466284	0.0946737629341659	0.0468589406005095	0.0124	0.0209	0.0178	0.0048	0.1765	0.0057	0.0032	0.0568	0.0013	0.1076	0.1491	0.0225	0.0026	0.1054	0.0145	0.0032	0.0028	0.0018	0.0015	0.0321	0.021	0.0253	0.0823	0.018	0.1046	0.0023
4	rs10008867	144407046	0.8	1.01658215824445	0.68	1.51137531466284	0.091375701077064	0.0432502093949739	0.0123	0.0208	0.0179	0.0048	0.1765	0.0057	0.0032	0.0567	0.0013	0.1074	0.1489	0.0228	0.0026	0.1054	0.0145	0.0033	0.0028	0.0018	0.0015	0.0321	0.0208	0.0253	0.0823	0.0181	0.1046	0.0023
4	rs11937375	144407627	0.79	1.09022720934348	0.68	1.51137531466284	0.0274748605048625	0.00972549329185568	0.0123	0.0212	0.0186	0.005	0.1768	0.0059	0.0037	0.0579	0.0014	0.105	0.1451	0.0243	0.0026	0.1038	0.0156	0.0037	0.0032	0.0019	0.0014	0.0322	0.0203	0.0273	0.0834	0.0191	0.102	0.002
4	rs34402601	144434555	0.78	1.16707263834179	0.68	1.51137531466284	0.0506724302938522	0.00772954231891256	0.0122	0.0231	0.0191	0.0047	0.1828	0.0056	0.0038	0.0562	0.0012	0.1046	0.1431	0.0246	0.0022	0.1006	0.0142	0.0036	0.0032	0.0019	0.0012	0.0316	0.0196	0.028	0.0893	0.019	0.0993	0.0013
4	rs12500603	144442252	0.78	1.16707263834179	0.69	1.41424540481464	0.0513209706625299	0.0114681610084472	0.0122	0.0232	0.0191	0.0047	0.1829	0.0056	0.0038	0.0562	0.0012	0.1046	0.1431	0.0246	0.0022	0.1006	0.0142	0.0036	0.0032	0.0019	0.0012	0.0316	0.0196	0.028	0.0893	0.019	0.0993	0.0012
4	rs7662645	144443295	0.78	1.16707263834179	0.68	1.51137531466284	0.0513209706625299	0.0120195006644638	0.0122	0.0232	0.0191	0.0047	0.183	0.0056	0.0038	0.0562	0.0012	0.1045	0.1431	0.0246	0.0022	0.1006	0.0142	0.0036	0.0032	0.0019	0.0012	0.0315	0.0196	0.028	0.0893	0.019	0.0994	0.0012
4	rs75237294	144445764	0.78	1.16707263834179	0.68	1.51137531466284	0.0513209706625299	0.0119575926283829	0.0122	0.0232	0.0191	0.0047	0.183	0.0056	0.0038	0.0562	0.0012	0.1045	0.1431	0.0246	0.0022	0.1006	0.0142	0.0036	0.0032	0.0019	0.0012	0.0315	0.0196	0.028	0.0893	0.019	0.0994	0.0012
4	rs77841374	144452466	0.78	1.16707263834179	0.68	1.51137531466284	0.0527027172822018	0.0114077118862803	0.0121	0.0232	0.0191	0.0047	0.183	0.0056	0.0038	0.0562	0.0012	0.1045	0.1431	0.0246	0.0022	0.1006	0.0141	0.0036	0.0032	0.0019	0.0012	0.0314	0.0196	0.0281	0.0893	0.019	0.0994	0.0013
4	rs144325717	144457224	0.78	1.16707263834179	0.68	1.51137531466284	0.0528388433686223	0.0113173426194154	0.0121	0.0232	0.0192	0.0047	0.1831	0.0056	0.0037	0.0562	0.0012	0.1045	0.1431	0.0246	0.0022	0.1007	0.0141	0.0036	0.0032	0.0019	0.0012	0.0314	0.0196	0.0281	0.0892	0.019	0.0994	0.0013
4	rs6855207	144457987	0.78	1.16707263834179	0.68	1.51137531466284	0.0528047897701254	0.011377548202471	0.0121	0.0232	0.0192	0.0047	0.1831	0.0056	0.0037	0.0562	0.0012	0.1045	0.1431	0.0246	0.0022	0.1007	0.0141	0.0036	0.0032	0.0019	0.0012	0.0314	0.0196	0.0281	0.0892	0.019	0.0994	0.0013
4	rs17017869	144467805	0.78	1.16707263834179	0.68	1.51137531466284	0.0520256148769814	0.0105784919877898	0.0121	0.0232	0.0192	0.0047	0.1831	0.0055	0.0037	0.0562	0.0012	0.1045	0.143	0.0246	0.0022	0.1006	0.0141	0.0036	0.0032	0.0019	0.0012	0.0314	0.0196	0.0281	0.0892	0.019	0.0994	0.0013
4	rs28583054	144507710	0.78	1.16707263834179	0.68	1.51137531466284	0.0457283664372158	0.0236635615162287	0.0113	0.0232	0.0191	0.0041	0.1856	0.0053	0.0034	0.0557	9e-04	0.1031	0.1434	0.0243	0.0018	0.1008	0.0148	0.0032	0.0031	0.0017	0.001	0.0315	0.02	0.0277	0.0896	0.019	0.1015	0.001
4	rs13149219	144508537	0.78	1.16707263834179	0.69	1.41424540481464	0.0455278523716294	0.024668668750964	0.0113	0.0232	0.0191	0.0041	0.1856	0.0053	0.0034	0.0557	9e-04	0.1031	0.1433	0.0243	0.0018	0.1008	0.0148	0.0032	0.0031	0.0017	0.001	0.0315	0.02	0.0277	0.0896	0.019	0.1015	0.001
4	rs35677072	144515896	0.77	1.24714921571202	0.68	1.51137531466284	0.0454816649449801	0.0237068472391065	0.0113	0.0232	0.0191	0.004	0.1857	0.0053	0.0034	0.0557	8e-04	0.1031	0.1433	0.0243	0.0018	0.1008	0.0148	0.0032	0.0031	0.0017	0.001	0.0315	0.02	0.0277	0.0897	0.019	0.1015	0.001
4	rs6842797	144517114	0.77	1.24714921571202	0.68	1.51137531466284	0.0481494879297755	0.02775595903243	0.0112	0.0233	0.0188	0.004	0.1868	0.0053	0.0034	0.0552	7e-04	0.1034	0.1426	0.0241	0.0018	0.101	0.015	0.0031	0.0032	0.0016	9e-04	0.0317	0.02	0.0274	0.0903	0.0191	0.1012	8e-04
4	rs114943398	144518422	0.77	1.24714921571202	0.69	1.41424540481464	0.0485666306796529	0.0318542192161454	0.0111	0.0233	0.0187	0.0039	0.1872	0.0052	0.0033	0.0556	7e-04	0.1029	0.1422	0.0241	0.0017	0.1013	0.015	0.0031	0.0032	0.0015	8e-04	0.0318	0.02	0.0272	0.0903	0.0189	0.1022	7e-04
4	rs1497621	144518524	0.77	1.24714921571202	0.66	1.71733498537621	0.0470227319391993	0.035738633523189	0.0111	0.0233	0.0187	0.0039	0.1872	0.0052	0.0033	0.0557	7e-04	0.1029	0.1422	0.0241	0.0017	0.1013	0.015	0.0031	0.0032	0.0015	7e-04	0.0318	0.02	0.0272	0.0903	0.0189	0.1023	7e-04
4	rs72938299	144532644	0.77	1.24714921571202	0.66	1.71733498537621	0.0461156557721512	0.0423964746486491	0.011	0.0237	0.0186	0.0037	0.1871	0.0052	0.0033	0.0557	6e-04	0.1029	0.1422	0.024	0.0017	0.1013	0.0149	0.0031	0.0031	0.0015	7e-04	0.0322	0.0201	0.027	0.0905	0.0188	0.1024	6e-04
4	rs17017968	144542213	0.77	1.24714921571202	0.66	1.71733498537621	0.0459604737042774	0.0423964746486491	0.011	0.0237	0.0185	0.0037	0.1871	0.0052	0.0033	0.0557	6e-04	0.1029	0.1422	0.024	0.0017	0.1013	0.0149	0.0031	0.0031	0.0015	7e-04	0.0322	0.0201	0.027	0.0905	0.0188	0.1024	6e-04
4	rs79359201	144544947	0.77	1.24714921571202	0.66	1.71733498537621	0.0457901836330573	0.0432502093949739	0.011	0.0237	0.0185	0.0037	0.1871	0.0052	0.0033	0.0557	6e-04	0.103	0.1422	0.024	0.0017	0.1013	0.0149	0.0031	0.0031	0.0015	7e-04	0.0323	0.0201	0.027	0.0905	0.0188	0.1024	6e-04
4	rs114884926	144545997	0.77	1.24714921571202	0.66	1.71733498537621	0.0457129210061879	0.045505279576202	0.011	0.0237	0.0185	0.0037	0.1871	0.0052	0.0033	0.0557	6e-04	0.1029	0.1422	0.024	0.0017	0.1013	0.0149	0.0031	0.0031	0.0015	7e-04	0.0323	0.0201	0.027	0.0905	0.0188	0.1024	6e-04
4	rs13143261	144546275	0.77	1.24714921571202	0.66	1.71733498537621	0.0457747240126961	0.045739439008876	0.011	0.0237	0.0185	0.0037	0.1871	0.0052	0.0033	0.0557	6e-04	0.1029	0.1423	0.0241	0.0016	0.1013	0.0149	0.0031	0.0031	0.0015	7e-04	0.0323	0.0201	0.027	0.0905	0.0188	0.1024	6e-04
4	rs34555115	144546484	0.77	1.24714921571202	0.66	1.71733498537621	0.0458675349632749	0.0459741297644504	0.011	0.0237	0.0185	0.0037	0.1871	0.0052	0.0033	0.0557	6e-04	0.103	0.1423	0.0241	0.0016	0.1013	0.0149	0.0031	0.0031	0.0015	7e-04	0.0323	0.0201	0.027	0.0905	0.0188	0.1024	6e-04
4	rs1497609	144554821	0.77	1.24714921571202	0.66	1.71733498537621	0.0446405355754787	0.0499226334494273	0.011	0.0238	0.0187	0.0036	0.1871	0.0051	0.0033	0.0555	6e-04	0.103	0.1422	0.0242	0.0016	0.1011	0.0152	0.003	0.0031	0.0015	7e-04	0.0325	0.0204	0.027	0.0908	0.0188	0.1016	6e-04
4	rs76997372	144555923	0.77	1.24714921571202	0.66	1.71733498537621	0.0446709350033813	0.0455637695856857	0.011	0.0238	0.0187	0.0036	0.1871	0.0051	0.0033	0.0555	6e-04	0.1031	0.1422	0.0242	0.0016	0.1011	0.0152	0.003	0.0031	0.0015	6e-04	0.0325	0.0204	0.027	0.0908	0.0189	0.1016	6e-04
4	rs72723197	144569957	0.77	1.24714921571202	0.66	1.71733498537621	0.0474174166456169	0.0534466344305698	0.011	0.0237	0.0187	0.0034	0.1869	0.005	0.0032	0.055	5e-04	0.1034	0.1426	0.0244	0.0015	0.1006	0.0153	0.0029	0.0031	0.0014	6e-04	0.0325	0.0203	0.0269	0.0913	0.0191	0.102	6e-04
4	rs116495122	144574332	0.77	1.24714921571202	0.66	1.71733498537621	0.0478302630464499	0.05791583074535	0.011	0.0237	0.0187	0.0034	0.1868	0.005	0.0032	0.0549	5e-04	0.1034	0.1426	0.0244	0.0015	0.1006	0.0153	0.0029	0.0031	0.0014	6e-04	0.0325	0.0203	0.0269	0.0913	0.0192	0.102	6e-04
4	rs78308976	144590209	0.76	1.33048581017907	0.66	1.71733498537621	0.0572481457475494	0.0482900699995543	0.011	0.0237	0.019	0.0031	0.1866	0.0049	0.0032	0.054	4e-04	0.1038	0.1426	0.0245	0.0014	0.1001	0.0153	0.0028	0.0031	0.0014	5e-04	0.0327	0.02	0.0268	0.0919	0.0198	0.1028	5e-04
4	rs79753544	144592286	0.76	1.33048581017907	0.66	1.71733498537621	0.063171899630838	0.0369543923713855	0.011	0.0237	0.0191	0.003	0.1865	0.0048	0.0031	0.0536	4e-04	0.104	0.1426	0.0245	0.0013	0.0999	0.0154	0.0027	0.0031	0.0014	5e-04	0.0328	0.0199	0.0268	0.0921	0.0201	0.1031	5e-04
4	rs34585546	144601846	0.76	1.33048581017907	0.66	1.71733498537621	0.0669447580168334	0.0596806478881288	0.011	0.0237	0.0192	0.0029	0.1865	0.0048	0.0031	0.0533	4e-04	0.104	0.1426	0.0245	0.0013	0.0998	0.0154	0.0027	0.0031	0.0014	5e-04	0.0329	0.0198	0.0269	0.0923	0.0203	0.1032	5e-04
4	rs28652990	144612654	0.76	1.33048581017907	0.65	1.82621905592933	0.0700793513862528	0.0666870160344164	0.011	0.0238	0.0192	0.0028	0.1865	0.0048	0.0031	0.0532	4e-04	0.1042	0.1426	0.0245	0.0013	0.0998	0.0154	0.0026	0.0031	0.0014	4e-04	0.0329	0.0199	0.0269	0.0923	0.0202	0.1034	4e-04
4	rs62339322	144612929	0.76	1.33048581017907	0.65	1.82621905592933	0.0701409463693435	0.0671011813753681	0.011	0.0238	0.0192	0.0028	0.1865	0.0048	0.0031	0.0532	4e-04	0.1042	0.1426	0.0245	0.0013	0.0998	0.0154	0.0026	0.0031	0.0014	4e-04	0.0329	0.0199	0.0268	0.0923	0.0202	0.1034	4e-04
4	rs7699956	144616906	0.76	1.33048581017907	0.65	1.82621905592933	0.070367096290999	0.0706646464046577	0.011	0.0238	0.0192	0.0028	0.1865	0.0047	0.0031	0.0532	4e-04	0.1042	0.1426	0.0245	0.0013	0.0998	0.0154	0.0026	0.0031	0.0014	4e-04	0.033	0.0199	0.0269	0.0923	0.0202	0.1034	4e-04
4	rs6840796	144617397	0.76	1.33048581017907	0.65	1.82621905592933	0.0700793513862528	0.0717272723099275	0.011	0.0238	0.0191	0.0028	0.1865	0.0047	0.0031	0.0532	4e-04	0.1042	0.1426	0.0245	0.0013	0.0998	0.0154	0.0026	0.0031	0.0014	4e-04	0.033	0.0199	0.0269	0.0923	0.0202	0.1034	4e-04
4	rs61732656	144617554	0.76	1.33048581017907	0.65	1.82621905592933	0.0700793513862528	0.0721541595125049	0.011	0.0238	0.0191	0.0028	0.1866	0.0047	0.0031	0.0532	4e-04	0.1042	0.1426	0.0245	0.0013	0.0998	0.0154	0.0026	0.0031	0.0014	4e-04	0.033	0.0199	0.0269	0.0923	0.0202	0.1035	4e-04
4	rs1545437	144617842	0.76	1.33048581017907	0.65	1.82621905592933	0.0700588275580594	0.0732976358894361	0.011	0.0238	0.0191	0.0028	0.1866	0.0047	0.0031	0.0532	4e-04	0.1043	0.1426	0.0245	0.0013	0.0998	0.0154	0.0026	0.0031	0.0014	4e-04	0.033	0.0199	0.0269	0.0923	0.0202	0.1035	4e-04
4	rs61745865	144619314	0.76	1.33048581017907	0.65	1.82621905592933	0.0700793513862528	0.0783868612179857	0.011	0.0238	0.0191	0.0028	0.1866	0.0047	0.0031	0.0532	4e-04	0.1043	0.1426	0.0245	0.0013	0.0999	0.0154	0.0026	0.0031	0.0014	4e-04	0.033	0.0199	0.0268	0.0923	0.0202	0.1035	4e-04
4	rs55935372	144621779	0.76	1.33048581017907	0.65	1.82621905592933	0.0705318668185032	0.0763343786965681	0.011	0.0238	0.0191	0.0028	0.1866	0.0047	0.0031	0.0531	4e-04	0.1043	0.1425	0.0245	0.0013	0.0999	0.0154	0.0026	0.0031	0.0014	4e-04	0.033	0.0199	0.0268	0.0923	0.0202	0.1035	4e-04
4	rs76600473	144632221	0.76	1.33048581017907	0.65	1.82621905592933	0.073075778674329	0.0762614879656374	0.011	0.0238	0.019	0.003	0.1867	0.0048	0.0033	0.0533	4e-04	0.1044	0.1425	0.0245	0.0013	0.0997	0.0152	0.0026	0.0031	0.0014	4e-04	0.0329	0.0199	0.0268	0.0922	0.0202	0.1034	5e-04
4	rs62337585	144640681	0.76	1.33048581017907	0.65	1.82621905592933	0.0728019159784781	0.0718694516388229	0.011	0.0238	0.019	0.003	0.1867	0.0048	0.0033	0.0533	4e-04	0.1044	0.1425	0.0245	0.0013	0.0997	0.0152	0.0026	0.0031	0.0014	4e-04	0.0329	0.0198	0.0268	0.0921	0.0202	0.1034	5e-04
4	rs77054028	144642055	0.76	1.33048581017907	0.65	1.82621905592933	0.0724657693892172	0.0708766457271976	0.011	0.0238	0.019	0.003	0.1867	0.0048	0.0033	0.0533	4e-04	0.1044	0.1425	0.0245	0.0013	0.0997	0.0152	0.0026	0.0031	0.0014	4e-04	0.0329	0.0198	0.0268	0.0921	0.0202	0.1034	5e-04
4	rs7678190	144643574	0.76	1.33048581017907	0.65	1.82621905592933	0.072381890438661	0.0708059500299208	0.011	0.0238	0.019	0.003	0.1867	0.0048	0.0033	0.0533	4e-04	0.1044	0.1425	0.0245	0.0013	0.0997	0.0152	0.0026	0.0031	0.0014	4e-04	0.0329	0.0198	0.0268	0.0921	0.0202	0.1034	5e-04
4	rs76428361	144647423	0.76	1.33048581017907	0.65	1.82621905592933	0.0717548071050813	0.0739440968086657	0.0111	0.0238	0.019	0.003	0.1867	0.0047	0.0033	0.0533	4e-04	0.1044	0.1425	0.0245	0.0013	0.0998	0.0152	0.0026	0.0031	0.0014	4e-04	0.0329	0.0198	0.0268	0.0921	0.0203	0.1034	5e-04
4	rs115229121	144649427	0.76	1.33048581017907	0.65	1.82621905592933	0.0715257640171312	0.0696086068536865	0.0111	0.0238	0.019	0.003	0.1867	0.0047	0.0033	0.0533	4e-04	0.1044	0.1425	0.0245	0.0013	0.0998	0.0152	0.0026	0.0031	0.0014	4e-04	0.0329	0.0198	0.0268	0.0921	0.0203	0.1034	5e-04
4	rs72725140	144654246	0.76	1.33048581017907	0.65	1.82621905592933	0.0713594860571784	0.0738002367806995	0.0111	0.0238	0.019	0.003	0.1866	0.0047	0.0033	0.0532	4e-04	0.1044	0.1425	0.0245	0.0013	0.0998	0.0153	0.0026	0.0031	0.0014	4e-04	0.033	0.0198	0.0268	0.0921	0.0203	0.1034	5e-04
4	rs5016159	144659515	0.76	1.33048581017907	0.65	1.82621905592933	0.070696888301417	0.0788295673986601	0.0111	0.0239	0.0189	0.0029	0.1865	0.0047	0.0033	0.0532	4e-04	0.1045	0.1425	0.0244	0.0013	0.0999	0.0153	0.0026	0.0031	0.0014	4e-04	0.033	0.0198	0.0268	0.0921	0.0204	0.1034	5e-04
4	rs113145750	144663468	0.76	1.33048581017907	0.65	1.82621905592933	0.0694041315025097	0.0806850783757492	0.0111	0.0239	0.0189	0.0029	0.1866	0.0048	0.0033	0.0531	4e-04	0.1047	0.1425	0.0244	0.0013	0.0999	0.0153	0.0027	0.0031	0.0014	4e-04	0.033	0.0198	0.0268	0.092	0.0204	0.1034	5e-04
4	rs9993457	144673517	0.76	1.33048581017907	0.65	1.82621905592933	0.0697514399349947	0.081581939666704	0.0111	0.0239	0.0189	0.0029	0.1866	0.0048	0.0033	0.0531	4e-04	0.1047	0.1424	0.0244	0.0013	0.0999	0.0153	0.0027	0.0031	0.0014	4e-04	0.033	0.0198	0.0268	0.092	0.0204	0.1034	5e-04
4	rs79829566	144679566	0.76	1.33048581017907	0.65	1.82621905592933	0.0695061637265376	0.0817318068571982	0.0111	0.0239	0.0189	0.0029	0.1866	0.0048	0.0033	0.0531	4e-04	0.1047	0.1424	0.0244	0.0013	0.0999	0.0153	0.0027	0.0031	0.0014	4e-04	0.033	0.0198	0.0268	0.092	0.0203	0.1034	5e-04
4	rs17018200	144682019	0.76	1.33048581017907	0.65	1.82621905592933	0.0694653391085938	0.081507047839244	0.0111	0.0239	0.0189	0.0029	0.1866	0.0048	0.0033	0.0532	4e-04	0.1047	0.1424	0.0244	0.0013	0.0999	0.0153	0.0026	0.0031	0.0014	4e-04	0.033	0.0198	0.0268	0.092	0.0203	0.1034	5e-04
4	rs1450236	144704222	0.76	1.33048581017907	0.65	1.82621905592933	0.0689563502611	0.0753890267327221	0.0111	0.0239	0.0189	0.0029	0.1865	0.0048	0.0033	0.0531	4e-04	0.1047	0.1424	0.0243	0.0013	0.0999	0.0154	0.0027	0.0031	0.0014	4e-04	0.033	0.0197	0.0268	0.092	0.0204	0.1034	5e-04
4	rs4054643	144708482	0.75	1.41710951105961	0.64	1.93907257844692	0.0682075234261823	0.0768454116707442	0.0111	0.0239	0.0188	0.0029	0.1865	0.0048	0.0033	0.053	4e-04	0.1046	0.1423	0.0243	0.0013	0.0999	0.0156	0.0027	0.0031	0.0014	4e-04	0.033	0.0197	0.0268	0.092	0.0204	0.1034	6e-04
4	rs115145312	144713750	0.75	1.41710951105961	0.64	1.93907257844692	0.0674840537599762	0.081282539539209	0.0111	0.0239	0.0188	0.0029	0.1865	0.0048	0.0033	0.053	4e-04	0.1046	0.1423	0.0243	0.0013	0.0998	0.0157	0.0027	0.0031	0.0014	4e-04	0.033	0.0197	0.0269	0.092	0.0204	0.1034	5e-04
4	rs79154436	144742630	0.75	1.41710951105961	0.65	1.82621905592933	0.0659338032557487	0.0731542957249707	0.0111	0.0239	0.0188	0.0029	0.1865	0.0048	0.0033	0.0529	4e-04	0.1046	0.1423	0.0243	0.0013	0.0998	0.0157	0.0027	0.0031	0.0014	4e-04	0.0331	0.0197	0.027	0.092	0.0204	0.1034	5e-04
4	rs17018500	144746002	0.75	1.41710951105961	0.65	1.82621905592933	0.0654026675874664	0.0710889082410334	0.0111	0.0239	0.0188	0.0029	0.1864	0.0048	0.0033	0.0529	4e-04	0.1046	0.1423	0.0244	0.0013	0.0998	0.0157	0.0027	0.0031	0.0014	4e-04	0.0331	0.0197	0.027	0.092	0.0204	0.1034	4e-04
4	rs143066837	144769218	0.75	1.41710951105961	0.65	1.82621905592933	0.0642324394362102	0.0780922886293486	0.0112	0.0239	0.0188	0.0029	0.1863	0.0048	0.0032	0.0528	4e-04	0.1047	0.1422	0.0244	0.0013	0.0999	0.0156	0.0027	0.0032	0.0014	4e-04	0.0331	0.0196	0.0271	0.092	0.0204	0.1035	4e-04
4	rs115145039	144779677	0.75	1.41710951105961	0.65	1.82621905592933	0.064038749499755	0.081581939666704	0.0112	0.0239	0.0188	0.0029	0.1863	0.0048	0.0032	0.0527	4e-04	0.1046	0.1422	0.0244	0.0013	0.0999	0.0156	0.0027	0.0032	0.0014	4e-04	0.0331	0.0196	0.0271	0.092	0.0204	0.1036	4e-04
4	rs4240334	144792505	0.75	1.41710951105961	0.65	1.82621905592933	0.0636139847938236	0.081282539539209	0.0111	0.0239	0.0188	0.0029	0.1863	0.0048	0.0032	0.0527	4e-04	0.1046	0.1421	0.0245	0.0013	0.0999	0.0156	0.0027	0.0032	0.0014	4e-04	0.0331	0.0196	0.0272	0.092	0.0203	0.1036	4e-04
4	rs17696554	144800828	0.75	1.41710951105961	0.65	1.82621905592933	0.0641355463880078	0.0819568163429922	0.0111	0.0239	0.0188	0.0029	0.1863	0.0048	0.0032	0.0527	4e-04	0.1047	0.142	0.0245	0.0013	0.0999	0.0157	0.0027	0.0032	0.0014	4e-04	0.0331	0.0196	0.0272	0.092	0.0204	0.1036	4e-04
4	rs115321941	144803984	0.75	1.41710951105961	0.65	1.82621905592933	0.0639033953465452	0.0808342760944891	0.0111	0.0239	0.0187	0.0029	0.1862	0.0048	0.0032	0.0527	4e-04	0.1047	0.142	0.0245	0.0013	0.0999	0.0157	0.0027	0.0032	0.0014	4e-04	0.0331	0.0196	0.0272	0.092	0.0204	0.1036	4e-04
4	rs59447803	144849546	0.75	1.41710951105961	0.64	1.93907257844692	0.0675241142601987	0.0805359924956951	0.0111	0.0239	0.0186	0.0029	0.1859	0.0048	0.0033	0.0526	4e-04	0.1048	0.1419	0.0247	0.0013	0.0998	0.0157	0.0026	0.0031	0.0015	4e-04	0.0331	0.0194	0.0274	0.092	0.0206	0.104	4e-04
4	rs34850154	144858379	0.75	1.41710951105961	0.64	1.93907257844692	0.0665272618860262	0.0730110712971125	0.0111	0.0239	0.0186	0.0029	0.1858	0.0048	0.0033	0.0526	4e-04	0.1049	0.1419	0.0247	0.0013	0.0999	0.0157	0.0026	0.0031	0.0015	4e-04	0.0332	0.0194	0.0274	0.092	0.0206	0.104	4e-04
4	rs115141712	144878372	0.75	1.41710951105961	0.64	1.93907257844692	0.0644070893437187	0.0768454116707442	0.0112	0.0239	0.0186	0.0029	0.1857	0.0048	0.0032	0.0524	5e-04	0.1057	0.1417	0.0246	0.0013	0.0999	0.0156	0.0027	0.0032	0.0015	4e-04	0.0332	0.0191	0.0275	0.0917	0.0206	0.1041	4e-04
4	rs6537214	144878907	0.75	1.41710951105961	0.64	1.93907257844692	0.0644653752675538	0.0793473405908469	0.0112	0.0239	0.0186	0.0029	0.1858	0.0048	0.0032	0.0524	5e-04	0.1058	0.1417	0.0246	0.0013	0.0999	0.0156	0.0027	0.0032	0.0015	4e-04	0.0331	0.0191	0.0275	0.0917	0.0205	0.1041	4e-04
4	rs7662736	144879189	0.75	1.41710951105961	0.64	1.93907257844692	0.0653830499956184	0.0800150737202863	0.0112	0.0239	0.0186	0.0029	0.1859	0.0048	0.0032	0.0523	5e-04	0.1058	0.1417	0.0246	0.0013	0.0998	0.0156	0.0027	0.0032	0.0015	4e-04	0.0331	0.0191	0.0275	0.0917	0.0205	0.1041	4e-04
4	rs2137046	144880427	0.75	1.41710951105961	0.64	1.93907257844692	0.0651283726500597	0.0842965206494787	0.0112	0.0239	0.0186	0.0029	0.1862	0.0048	0.0032	0.0523	5e-04	0.1058	0.1417	0.0246	0.0013	0.0998	0.0156	0.0027	0.0032	0.0015	4e-04	0.033	0.0191	0.0275	0.0916	0.0205	0.1041	4e-04
4	rs4613514	144882744	0.75	1.41710951105961	0.64	1.93907257844692	0.0651479400555332	0.084220632096698	0.0112	0.0239	0.0186	0.0029	0.1862	0.0048	0.0032	0.0523	5e-04	0.1058	0.1417	0.0246	0.0013	0.0998	0.0156	0.0027	0.0032	0.0015	4e-04	0.033	0.0191	0.0275	0.0916	0.0205	0.1041	4e-04
4	rs55797479	144883774	0.75	1.41710951105961	0.64	1.93907257844692	0.0647573248429754	0.0835388748898197	0.0112	0.0239	0.0186	0.0029	0.1862	0.0048	0.0032	0.0523	5e-04	0.1058	0.1417	0.0246	0.0013	0.0998	0.0156	0.0027	0.0032	0.0014	4e-04	0.033	0.0191	0.0276	0.0916	0.0205	0.1041	4e-04
4	rs11931330	144891961	0.75	1.41710951105961	0.64	1.93907257844692	0.0642130531323038	0.0827086536909707	0.0112	0.0239	0.0186	0.0029	0.1862	0.0048	0.0032	0.0523	6e-04	0.1058	0.1417	0.0246	0.0013	0.0998	0.0156	0.0027	0.0032	0.0014	4e-04	0.033	0.0191	0.0276	0.0916	0.0205	0.1041	4e-04
4	rs17019056	144892048	0.75	1.41710951105961	0.64	1.93907257844692	0.0644653752675538	0.0828593539718707	0.0112	0.0239	0.0186	0.0029	0.1862	0.0048	0.0032	0.0523	6e-04	0.1058	0.1417	0.0246	0.0013	0.0998	0.0156	0.0027	0.0032	0.0014	4e-04	0.033	0.0191	0.0276	0.0915	0.0205	0.1041	4e-04
4	rs116411797	144905965	0.75	1.41710951105961	0.64	1.93907257844692	0.0692614505538511	0.0742321627303153	0.0112	0.0239	0.0185	0.0029	0.1861	0.0048	0.0032	0.0524	8e-04	0.1058	0.1416	0.0246	0.0013	0.0997	0.0156	0.0027	0.0032	0.0014	4e-04	0.033	0.0191	0.0275	0.0915	0.0205	0.1041	4e-04
4	rs1877235	144908114	0.75	1.41710951105961	0.64	1.93907257844692	0.0699767714034975	0.0764802456905709	0.0112	0.0239	0.0185	0.0029	0.1861	0.0048	0.0032	0.0524	8e-04	0.1058	0.1417	0.0246	0.0013	0.0997	0.0156	0.0027	0.0032	0.0014	4e-04	0.033	0.0191	0.0275	0.0915	0.0205	0.1041	4e-04
4	rs75270861	144913903	0.75	1.41710951105961	0.64	1.93907257844692	0.0693021969995052	0.0740880721507569	0.0112	0.0239	0.0185	0.0029	0.1861	0.0048	0.0032	0.0525	8e-04	0.1058	0.1417	0.0246	0.0013	0.0996	0.0156	0.0027	0.0032	0.0014	4e-04	0.0328	0.0191	0.0276	0.0915	0.0205	0.1042	4e-04
4	rs72727495	144914343	0.75	1.41710951105961	0.64	1.93907257844692	0.0685711507339739	0.0756067560778512	0.0112	0.0239	0.0186	0.0029	0.186	0.0048	0.0032	0.0526	8e-04	0.1058	0.1417	0.0246	0.0013	0.0996	0.0156	0.0027	0.0032	0.0014	4e-04	0.0328	0.0191	0.0276	0.0914	0.0205	0.1042	4e-04
4	rs1132783	144918712	0.75	1.41710951105961	0.64	1.93907257844692	0.0670444140222232	0.0682108564258629	0.0113	0.024	0.0186	0.0029	0.1859	0.0048	0.0032	0.0527	7e-04	0.1059	0.1416	0.0246	0.0013	0.0995	0.0156	0.0027	0.0032	0.0014	4e-04	0.0328	0.019	0.0275	0.0914	0.0205	0.1042	4e-04
4	rs7683365	144920596	0.75	1.41710951105961	0.64	1.93907257844692	0.0644848116096141	0.0633450554487495	0.0113	0.024	0.0187	0.0029	0.1856	0.0048	0.0032	0.0527	7e-04	0.1061	0.1417	0.0248	0.0013	0.0996	0.0156	0.0027	0.0032	0.0014	4e-04	0.0328	0.019	0.0275	0.0913	0.0204	0.104	4e-04
4	rs115196666	144937196	0.75	1.41710951105961	0.64	1.93907257844692	0.0544212604868725	0.077798168634899	0.0114	0.0241	0.0187	0.0028	0.1833	0.0049	0.0032	0.0531	7e-04	0.1065	0.1421	0.0249	0.0012	0.1002	0.0156	0.0027	0.0033	0.0013	3e-04	0.0328	0.0189	0.0274	0.0916	0.0204	0.1044	4e-04
4	rs41279321	144940333	0.75	1.41710951105961	0.64	1.93907257844692	0.0542130837374059	0.0782395183870295	0.0114	0.0241	0.0187	0.0028	0.1832	0.0049	0.0032	0.0531	7e-04	0.1065	0.1421	0.0249	0.0012	0.1002	0.0156	0.0027	0.0033	0.0013	3e-04	0.0328	0.0188	0.0274	0.0916	0.0204	0.1044	4e-04
4	rs34617896	144949348	0.75	1.41710951105961	0.64	1.93907257844692	0.0516557102814301	0.0812077591975506	0.0114	0.0241	0.0188	0.0028	0.183	0.0049	0.0032	0.0531	7e-04	0.1067	0.1422	0.0249	0.0012	0.1003	0.0156	0.0027	0.0034	0.0013	3e-04	0.0328	0.0186	0.0275	0.0914	0.0202	0.1045	4e-04
4	rs12499639	144950193	0.75	1.41710951105961	0.64	1.93907257844692	0.0521774507797284	0.0833876767461409	0.0115	0.0241	0.0188	0.0029	0.1829	0.005	0.0032	0.0531	7e-04	0.1067	0.1422	0.025	0.0012	0.1004	0.0156	0.0027	0.0034	0.0013	3e-04	0.0328	0.0186	0.0275	0.0914	0.0202	0.1045	4e-04
4	rs111646158	144969891	0.75	1.41710951105961	0.64	1.93907257844692	0.0507221210934309	0.0763343786965681	0.0115	0.0242	0.0189	0.0029	0.1829	0.005	0.0032	0.0531	6e-04	0.1068	0.1422	0.025	0.0012	0.1005	0.0156	0.0027	0.0034	0.0013	3e-04	0.0328	0.0184	0.0275	0.0912	0.0201	0.1046	4e-04
4	rs4560352	144992263	0.75	1.41710951105961	0.64	1.93907257844692	0.0490509764338999	0.0705940384961114	0.0115	0.0243	0.019	0.0029	0.183	0.005	0.0032	0.0531	6e-04	0.1069	0.1422	0.0251	0.0012	0.1006	0.0156	0.0027	0.0034	0.0013	3e-04	0.0328	0.0181	0.0276	0.0909	0.0199	0.1047	4e-04
4	rs114559155	145004634	0.75	1.41710951105961	0.64	1.93907257844692	0.0485022964580218	0.0667559690699651	0.0115	0.0243	0.019	0.0029	0.1829	0.005	0.0032	0.0531	6e-04	0.1069	0.1422	0.0251	0.0012	0.1006	0.0156	0.0027	0.0034	0.0013	3e-04	0.0329	0.018	0.0276	0.0909	0.0199	0.1048	4e-04
4	rs7657795	145009802	0.75	1.41710951105961	0.64	1.93907257844692	0.0488730059111565	0.0614679728446678	0.0115	0.0243	0.019	0.0029	0.183	0.005	0.0032	0.0531	6e-04	0.1069	0.1421	0.0251	0.0012	0.1007	0.0156	0.0026	0.0034	0.0013	3e-04	0.0327	0.018	0.0276	0.0909	0.0199	0.1047	4e-04
4	rs35793856	145011740	0.75	1.41710951105961	0.64	1.93907257844692	0.0484540836156415	0.0618681926941815	0.0115	0.0243	0.019	0.0029	0.183	0.005	0.0032	0.053	6e-04	0.1069	0.1421	0.0251	0.0012	0.1007	0.0157	0.0027	0.0034	0.0013	3e-04	0.0327	0.0181	0.0276	0.0908	0.0199	0.1048	4e-04
4	rs4835155	145012110	0.75	1.41710951105961	0.64	1.93907257844692	0.0485827232427904	0.0612682758992906	0.0115	0.0243	0.0191	0.0029	0.183	0.005	0.0032	0.053	6e-04	0.1069	0.142	0.0251	0.0012	0.1006	0.0157	0.0027	0.0034	0.0013	3e-04	0.0327	0.0181	0.0276	0.0908	0.0199	0.1047	4e-04
4	rs6844670	145024799	0.75	1.41710951105961	0.64	1.93907257844692	0.0483738008990995	0.0439962412285904	0.0115	0.0245	0.0193	0.003	0.183	0.0051	0.0033	0.0526	5e-04	0.1072	0.1411	0.0254	0.0012	0.1013	0.0161	0.0027	0.0036	0.0012	3e-04	0.0326	0.0176	0.0277	0.0905	0.0198	0.1045	4e-04
4	rs11735662	145026126	0.74	1.50704574407537	0.64	1.93907257844692	0.0726127093109278	0.0349557516974233	0.012	0.0256	0.0193	0.0031	0.181	0.0054	0.0032	0.0491	5e-04	0.1084	0.1409	0.028	0.0013	0.1021	0.0171	0.0026	0.0041	0.0011	5e-04	0.0328	0.0163	0.0279	0.0888	0.0196	0.1047	6e-04
4	rs77144894	145029032	0.74	1.50704574407537	0.64	1.93907257844692	0.073965127917971	0.0311119416207956	0.012	0.0256	0.0193	0.0031	0.181	0.0054	0.0032	0.049	5e-04	0.1083	0.141	0.0281	0.0013	0.1022	0.0172	0.0026	0.0041	0.0011	5e-04	0.0328	0.0163	0.0279	0.0888	0.0196	0.1046	6e-04
4	rs77338155	145029161	0.74	1.50704574407537	0.64	1.93907257844692	0.0739226198098801	0.0318542192161454	0.012	0.0256	0.0193	0.0031	0.181	0.0054	0.0032	0.049	5e-04	0.1084	0.141	0.0281	0.0013	0.1022	0.0172	0.0026	0.0041	0.0011	5e-04	0.0328	0.0163	0.0279	0.0888	0.0196	0.1046	6e-04
4	rs1132787	145030546	0.74	1.50704574407537	0.64	1.93907257844692	0.0774171975384979	0.0559175756741333	0.012	0.0257	0.0193	0.0031	0.1812	0.0055	0.0032	0.049	5e-04	0.1083	0.141	0.028	0.0013	0.1023	0.017	0.0026	0.0041	0.0012	5e-04	0.0329	0.0163	0.0279	0.0888	0.0194	0.1047	6e-04
4	rs11728240	145030701	0.74	1.50704574407537	0.64	1.93907257844692	0.0767404077191209	0.052758440569807	0.012	0.0257	0.0193	0.0031	0.1812	0.0055	0.0032	0.049	5e-04	0.1083	0.141	0.028	0.0013	0.1023	0.017	0.0026	0.0041	0.0012	5e-04	0.0329	0.0162	0.0279	0.0888	0.0194	0.1047	6e-04
4	rs111643702	145041577	0.74	1.50704574407537	0.64	1.93907257844692	0.0714633802998848	0.039221999549062	0.012	0.0256	0.0193	0.003	0.1807	0.0055	0.0032	0.0488	5e-04	0.1083	0.1415	0.0282	0.0012	0.1025	0.0169	0.0027	0.004	0.0012	5e-04	0.033	0.0161	0.0277	0.0892	0.0196	0.1041	6e-04
4	rs11931075	145050285	0.74	1.50704574407537	0.64	1.93907257844692	0.0724657693892172	0.0278493563335276	0.0121	0.0256	0.0193	0.003	0.1809	0.0055	0.0031	0.0488	5e-04	0.1083	0.1418	0.0284	0.0012	0.1025	0.0169	0.0027	0.004	0.0012	5e-04	0.033	0.016	0.0276	0.0891	0.0197	0.1039	6e-04
4	rs36211745	145062271	0.74	1.50704574407537	0.64	1.93907257844692	0.0729071688588048	0.0363177727283322	0.0121	0.0255	0.0193	0.003	0.181	0.0055	0.0031	0.0487	5e-04	0.1083	0.1418	0.0284	0.0012	0.1025	0.0169	0.0027	0.004	0.0012	5e-04	0.033	0.016	0.0275	0.089	0.0197	0.1038	6e-04
4	rs74703575	145063668	0.74	1.50704574407537	0.64	1.93907257844692	0.0729703679381769	0.0374887469099659	0.0121	0.0255	0.0193	0.003	0.181	0.0055	0.0031	0.0487	5e-04	0.1083	0.1418	0.0284	0.0012	0.1026	0.0169	0.0027	0.004	0.0012	6e-04	0.033	0.016	0.0275	0.089	0.0197	0.1037	6e-04
4	rs35757415	145083914	0.74	1.50704574407537	0.64	1.93907257844692	0.0730546886323796	0.0310135842277934	0.0121	0.0255	0.0192	0.003	0.181	0.0055	0.0031	0.0488	5e-04	0.1083	0.1417	0.0285	0.0012	0.1025	0.0169	0.0027	0.004	0.0013	6e-04	0.033	0.016	0.0275	0.089	0.0197	0.1036	6e-04
4	rs72938465	145089788	0.74	1.50704574407537	0.64	1.93907257844692	0.0750973648851231	0.0200433765327634	0.0122	0.0256	0.0192	0.0031	0.1807	0.0056	0.0031	0.0487	6e-04	0.1084	0.1415	0.0287	0.0012	0.1025	0.0169	0.0027	0.004	0.0014	7e-04	0.033	0.016	0.0275	0.089	0.0197	0.1031	7e-04
4	rs79291079	145092895	0.74	1.50704574407537	0.64	1.93907257844692	0.0673039738899373	0.0106949989788103	0.0127	0.0254	0.019	0.0031	0.1797	0.0056	0.0031	0.0486	0.001	0.1084	0.1407	0.0297	0.0014	0.1026	0.017	0.0028	0.0041	0.0021	0.001	0.0332	0.016	0.0275	0.0893	0.02	0.1008	0.0011
4	rs79380982	145093316	0.74	1.50704574407537	0.64	1.93907257844692	0.0673239672215597	0.0119575926283829	0.0127	0.0254	0.0189	0.0031	0.1796	0.0056	0.0031	0.0486	0.0011	0.1084	0.1407	0.0297	0.0014	0.1025	0.017	0.0028	0.0041	0.0021	0.001	0.0332	0.016	0.0275	0.0893	0.02	0.1007	0.0011
4	rs75435078	145097683	0.73	1.60031838062949	0.64	1.93907257844692	0.0748828831343862	0.00746032185224715	0.0128	0.0252	0.0189	0.0032	0.1778	0.0058	0.0031	0.0486	0.0012	0.1082	0.1408	0.0309	0.0015	0.1025	0.0171	0.0028	0.0042	0.0022	0.0011	0.0333	0.016	0.0273	0.0898	0.02	0.1005	0.0012
4	rs80166181	145103086	0.73	1.60031838062949	0.64	1.93907257844692	0.077789967701889	0.00548610554891248	0.0129	0.0251	0.0189	0.0032	0.1771	0.0058	0.0031	0.0486	0.0012	0.108	0.1408	0.0313	0.0015	0.1025	0.0171	0.0028	0.0043	0.0023	0.0012	0.0333	0.016	0.0273	0.0899	0.02	0.1004	0.0013
4	rs74481706	145103301	0.73	1.60031838062949	0.64	1.93907257844692	0.0774609929894526	0.00577882708940733	0.013	0.0251	0.0189	0.0032	0.1771	0.0058	0.0031	0.0486	0.0012	0.108	0.1408	0.0313	0.0015	0.1025	0.0171	0.0028	0.0043	0.0023	0.0012	0.0333	0.016	0.0273	0.0899	0.02	0.1004	0.0013
4	rs3923603	145111329	0.73	1.60031838062949	0.64	1.93907257844692	0.0799390564457819	0.00833421748974815	0.013	0.0251	0.0189	0.0032	0.1769	0.0058	0.0031	0.0486	0.0013	0.108	0.1409	0.0314	0.0015	0.1025	0.0171	0.0028	0.0043	0.0023	0.0012	0.0333	0.0161	0.0273	0.09	0.02	0.1003	0.0013
4	rs78682603	145112419	0.73	1.60031838062949	0.64	1.93907257844692	0.0801403673959258	0.0088032617126953	0.013	0.0251	0.0189	0.0032	0.1768	0.0058	0.0031	0.0486	0.0013	0.108	0.1409	0.0314	0.0015	0.1024	0.0171	0.0029	0.0043	0.0023	0.0012	0.0333	0.0161	0.0273	0.09	0.02	0.1003	0.0013
4	rs72729549	145118513	0.73	1.60031838062949	0.64	1.93907257844692	0.0831761937240077	0.00972549329185568	0.0129	0.025	0.0189	0.0032	0.1767	0.0058	0.0031	0.0486	0.0013	0.1082	0.1409	0.0314	0.0016	0.1024	0.0172	0.0029	0.0043	0.0023	0.0013	0.0333	0.0161	0.0273	0.09	0.02	0.1003	0.0013
4	rs4554017	145124024	0.73	1.60031838062949	0.64	1.93907257844692	0.0843506483423821	0.00890930020209289	0.013	0.025	0.0189	0.0032	0.1767	0.0058	0.0031	0.0485	0.0013	0.1082	0.1409	0.0314	0.0016	0.1023	0.0172	0.0029	0.0043	0.0023	0.0013	0.0333	0.0161	0.0273	0.09	0.02	0.1003	0.0013
4	rs78967298	145124514	0.73	1.60031838062949	0.64	1.93907257844692	0.0832220527169658	0.00618901724744817	0.013	0.025	0.0189	0.0032	0.1767	0.0058	0.0031	0.0485	0.0013	0.1082	0.1409	0.0314	0.0016	0.1023	0.0172	0.0029	0.0043	0.0023	0.0013	0.0333	0.0161	0.0273	0.09	0.02	0.1003	0.0013
4	rs4434192	145126369	0.73	1.60031838062949	0.64	1.93907257844692	0.0760458010980112	0.00856707623870616	0.0129	0.0248	0.0189	0.0032	0.1762	0.0059	0.0034	0.0486	0.0014	0.108	0.1408	0.0314	0.0017	0.1021	0.0175	0.003	0.0043	0.0025	0.0016	0.0332	0.0162	0.0272	0.0895	0.02	0.1003	0.0014
4	rs78486102	145129246	0.73	1.60031838062949	0.64	1.93907257844692	0.0583693171493588	0.0120815705501823	0.0128	0.0241	0.0188	0.0035	0.1756	0.0057	0.0034	0.0489	0.0016	0.1081	0.1408	0.0316	0.0019	0.1024	0.0174	0.003	0.0044	0.0026	0.0017	0.0332	0.0166	0.027	0.0887	0.02	0.1005	0.0015
4	rs79873731	145132868	0.73	1.60031838062949	0.63	2.05591852845667	0.0541611228950911	0.0135866749403153	0.0128	0.0241	0.0188	0.0036	0.1754	0.0057	0.0035	0.049	0.0016	0.1081	0.1408	0.0315	0.0019	0.1025	0.0174	0.0031	0.0044	0.0026	0.0017	0.0332	0.0166	0.027	0.0884	0.02	0.1005	0.0016
4	rs4303930	145135525	0.73	1.60031838062949	0.63	2.05591852845667	0.0546473876646772	0.0163519484473983	0.0128	0.0241	0.0188	0.0036	0.1754	0.0057	0.0035	0.049	0.0016	0.1081	0.1408	0.0315	0.0019	0.1025	0.0174	0.0031	0.0044	0.0026	0.0017	0.0332	0.0166	0.027	0.0884	0.02	0.1005	0.0016
4	rs112028172	145150720	0.73	1.60031838062949	0.64	1.93907257844692	0.0386611400522279	0.0236203135640135	0.0131	0.0239	0.0183	0.0038	0.173	0.0059	0.0035	0.0498	0.002	0.1098	0.1404	0.0303	0.0023	0.1029	0.0177	0.0035	0.0045	0.0028	0.0019	0.0331	0.0165	0.0271	0.0877	0.0199	0.1001	0.0019
4	rs4337686	145162256	0.73	1.60031838062949	0.64	1.93907257844692	0.03867491112211	0.0208906907801202	0.0131	0.0239	0.0183	0.0038	0.173	0.0059	0.0035	0.0499	0.002	0.1099	0.1403	0.0303	0.0023	0.1029	0.0177	0.0035	0.0045	0.0028	0.0019	0.0331	0.0165	0.0271	0.0877	0.0199	0.1001	0.002
4	rs72729569	145162892	0.73	1.60031838062949	0.64	1.93907257844692	0.038482423925257	0.0213412895040986	0.0131	0.0239	0.0183	0.0038	0.1729	0.0059	0.0035	0.0499	0.002	0.1099	0.1403	0.0303	0.0023	0.1029	0.0177	0.0035	0.0045	0.0028	0.0019	0.0331	0.0165	0.0271	0.0877	0.0199	0.1001	0.002
4	rs12503177	145174342	0.72	1.69694984062712	0.64	1.93907257844692	0.0392981170473212	0.0219214819316985	0.0132	0.0239	0.0183	0.0039	0.1728	0.006	0.0035	0.0499	0.002	0.1099	0.1403	0.0303	0.0023	0.1028	0.0178	0.0036	0.0045	0.0028	0.0019	0.0332	0.0164	0.0271	0.0876	0.0199	0.1	0.002
4	rs4336169	145174382	0.72	1.69694984062712	0.64	1.93907257844692	0.0408505571975941	0.0225937199050502	0.0132	0.0239	0.0183	0.0039	0.1728	0.006	0.0035	0.0499	0.002	0.1099	0.1403	0.0303	0.0023	0.1028	0.0177	0.0036	0.0045	0.0028	0.0019	0.0332	0.0164	0.0271	0.0876	0.02	0.0999	0.0021
4	rs77991580	145177949	0.72	1.69694984062712	0.64	1.93907257844692	0.0402104660705712	0.0256037211867234	0.0132	0.0239	0.0183	0.0039	0.1728	0.0061	0.0035	0.0499	0.002	0.1098	0.1403	0.0303	0.0023	0.1029	0.0178	0.0036	0.0045	0.0028	0.0019	0.0331	0.0164	0.0271	0.0876	0.02	0.1	0.0021
4	rs79709819	145185212	0.72	1.69694984062712	0.64	1.93907257844692	0.0383179620641283	0.0245804780415824	0.0132	0.0239	0.0184	0.0039	0.1726	0.0061	0.0036	0.05	0.002	0.1095	0.1402	0.0303	0.0023	0.1029	0.0178	0.0036	0.0045	0.0029	0.0019	0.0332	0.0165	0.0272	0.0874	0.02	0.0999	0.0021
4	rs12510816	145187494	0.73	1.60031838062949	0.64	1.93907257844692	0.036554063619975	0.0225937199050502	0.0132	0.0239	0.0184	0.004	0.1726	0.0061	0.0036	0.05	0.002	0.1095	0.1402	0.0303	0.0023	0.1029	0.0178	0.0036	0.0045	0.0029	0.0019	0.0332	0.0165	0.0272	0.0874	0.02	0.0999	0.0021
4	rs78287729	145192851	0.73	1.60031838062949	0.64	1.93907257844692	0.0344516367116973	0.0225091570538421	0.0132	0.0239	0.0184	0.004	0.1725	0.0061	0.0036	0.05	0.002	0.1096	0.1402	0.0303	0.0023	0.1029	0.0178	0.0036	0.0045	0.0029	0.0019	0.0332	0.0165	0.0272	0.0874	0.02	0.0999	0.0021
4	rs13121748	145194762	0.72	1.69694984062712	0.64	1.93907257844692	0.0308069962000854	0.0160998361772707	0.0131	0.0238	0.018	0.0041	0.1713	0.0064	0.0038	0.0501	0.0021	0.1096	0.14	0.0306	0.0024	0.1032	0.0181	0.0037	0.0046	0.003	0.002	0.0334	0.0167	0.0272	0.0869	0.0199	0.0997	0.0021
4	rs7689179	145195649	0.72	1.69694984062712	0.64	1.93907257844692	0.0320345320658758	0.0119266993199836	0.013	0.0237	0.0178	0.0042	0.1704	0.0066	0.0039	0.0502	0.0021	0.1095	0.1399	0.0308	0.0025	0.1033	0.0183	0.0038	0.0047	0.0031	0.002	0.0337	0.0168	0.0272	0.0866	0.0198	0.0996	0.0022
4	rs59467791	145196100	0.72	1.69694984062712	0.64	1.93907257844692	0.0401539049473322	0.00668257294700575	0.0131	0.0236	0.0179	0.0044	0.1687	0.0069	0.004	0.0498	0.0021	0.11	0.1399	0.031	0.0025	0.1033	0.0184	0.0038	0.0048	0.0032	0.002	0.0338	0.0168	0.0273	0.0865	0.0198	0.0999	0.0022
4	rs9968313	145198834	0.72	1.69694984062712	0.64	1.93907257844692	0.0393120441454567	0.0345414593067033	0.0134	0.0227	0.0168	0.0043	0.1687	0.0073	0.0038	0.0499	0.0017	0.1104	0.1437	0.0291	0.0023	0.1051	0.0172	0.004	0.0049	0.0025	0.0018	0.0339	0.0166	0.0273	0.0856	0.0186	0.1023	0.0019
4	rs59197482	145206780	0.72	1.69694984062712	0.64	1.93907257844692	0.0412379515933144	0.0360013524982591	0.0135	0.022	0.0166	0.0042	0.1687	0.0074	0.0037	0.0504	0.0015	0.1111	0.145	0.0286	0.0022	0.1047	0.0168	0.0039	0.0049	0.0022	0.0016	0.034	0.0167	0.0271	0.0853	0.0185	0.1035	0.0017
4	rs4277729	145210113	0.72	1.69694984062712	0.64	1.93907257844692	0.0412811504175638	0.0372211342439854	0.0135	0.022	0.0166	0.0042	0.1687	0.0074	0.0037	0.0504	0.0015	0.1112	0.145	0.0286	0.0022	0.1048	0.0168	0.0039	0.0049	0.0022	0.0016	0.034	0.0167	0.0271	0.0853	0.0185	0.1035	0.0017
4	rs78181612	145221669	0.72	1.69694984062712	0.64	1.93907257844692	0.04038047808702	0.0297963357880914	0.0135	0.0219	0.0165	0.0042	0.1687	0.0074	0.0037	0.0505	0.0015	0.1112	0.145	0.0286	0.0021	0.1048	0.0168	0.0039	0.0049	0.0022	0.0016	0.034	0.0167	0.0271	0.0853	0.0184	0.1036	0.0017
4	rs77909720	145222284	0.72	1.69694984062712	0.64	1.93907257844692	0.0404230581669955	0.0295556098826515	0.0135	0.0219	0.0165	0.0042	0.1687	0.0074	0.0037	0.0504	0.0015	0.1112	0.1449	0.0286	0.0021	0.1048	0.0168	0.0039	0.0049	0.0022	0.0016	0.034	0.0167	0.0271	0.0853	0.0184	0.1036	0.0017
4	rs75533035	145226333	0.72	1.69694984062712	0.64	1.93907257844692	0.0390341477505628	0.0525714224758535	0.0135	0.0218	0.0164	0.0042	0.1689	0.0073	0.0037	0.0507	0.0015	0.1117	0.145	0.0285	0.002	0.1049	0.0168	0.0038	0.0049	0.0022	0.0015	0.0339	0.0167	0.0271	0.0849	0.0183	0.1039	0.0016
4	rs11935505	145226422	0.72	1.69694984062712	0.64	1.93907257844692	0.0387300292450107	0.0607370992376817	0.0135	0.0218	0.0163	0.0042	0.1689	0.0073	0.0037	0.0508	0.0015	0.1118	0.1449	0.0285	0.002	0.105	0.0168	0.0038	0.0049	0.0022	0.0015	0.0339	0.0167	0.0271	0.0848	0.0183	0.1039	0.0016
4	rs13118083	145227600	0.71	1.79696118899158	0.64	1.93907257844692	0.0260386971302991	0.0989615604761217	0.0138	0.021	0.0148	0.0037	0.1695	0.007	0.004	0.0542	8e-04	0.1147	0.1439	0.0278	0.0015	0.1068	0.0164	0.0035	0.0049	0.0017	8e-04	0.0338	0.0165	0.0272	0.0817	0.0173	0.1076	9e-04
4	rs11100851	145242013	0.7	1.90037222607993	0.64	1.93907257844692	0.0239711632571813	0.0982345859495385	0.0137	0.0209	0.0146	0.0036	0.1698	0.0068	0.004	0.0543	7e-04	0.1154	0.1438	0.0276	0.0014	0.1077	0.0163	0.0034	0.0049	0.0016	7e-04	0.0336	0.0163	0.027	0.0813	0.0171	0.1081	9e-04
4	rs72731506	145256293	0.7	1.90037222607993	0.64	1.93907257844692	0.0231454265733782	0.109861296652405	0.0137	0.0209	0.0146	0.0036	0.1699	0.0068	0.004	0.0543	7e-04	0.1154	0.1438	0.0276	0.0014	0.1077	0.0163	0.0034	0.0049	0.0016	7e-04	0.0336	0.0163	0.027	0.0813	0.0171	0.1081	9e-04
4	rs34104263	145257268	0.7	1.90037222607993	0.65	1.82621905592933	0.0228019386032808	0.119187917616413	0.0137	0.0209	0.0146	0.0036	0.1699	0.0068	0.004	0.0543	7e-04	0.1154	0.1438	0.0276	0.0014	0.1077	0.0163	0.0034	0.0049	0.0016	7e-04	0.0336	0.0163	0.027	0.0813	0.0171	0.1081	9e-04
4	rs4031150	145257412	0.7	1.90037222607993	0.65	1.82621905592933	0.0226599062465266	0.121629979884351	0.0137	0.0209	0.0146	0.0036	0.1699	0.0068	0.004	0.0543	7e-04	0.1154	0.1438	0.0276	0.0014	0.1077	0.0163	0.0034	0.0049	0.0016	7e-04	0.0336	0.0163	0.027	0.0813	0.0171	0.1081	9e-04
4	rs2202507	145257681	0.7	1.90037222607993	0.65	1.82621905592933	0.0222096803549912	0.123033788456447	0.0137	0.0209	0.0146	0.0036	0.1698	0.0068	0.004	0.0543	7e-04	0.1153	0.1438	0.0277	0.0014	0.1077	0.0164	0.0034	0.0049	0.0016	7e-04	0.0336	0.0163	0.027	0.0813	0.0172	0.1081	9e-04
4	rs115009989	145260544	0.7	1.90037222607993	0.65	1.82621905592933	0.0226504601103736	0.128709003578474	0.0136	0.0208	0.0145	0.0035	0.1703	0.0068	0.0039	0.0547	7e-04	0.115	0.1437	0.0276	0.0014	0.1081	0.0163	0.0034	0.0048	0.0016	6e-04	0.0336	0.0162	0.0271	0.0816	0.0171	0.1083	9e-04
4	rs76577000	145273905	0.7	1.90037222607993	0.65	1.82621905592933	0.023260744106567	0.183105595958384	0.0136	0.0207	0.0145	0.0034	0.1705	0.0068	0.0039	0.0549	7e-04	0.1148	0.1435	0.0275	0.0014	0.1084	0.0163	0.0033	0.0048	0.0017	6e-04	0.0336	0.0162	0.0271	0.0817	0.017	0.1084	9e-04
4	rs115807431	145274114	0.7	1.90037222607993	0.65	1.82621905592933	0.0236286380159214	0.182598724583481	0.0136	0.0207	0.0145	0.0034	0.1705	0.0068	0.0039	0.0549	7e-04	0.1148	0.1435	0.0275	0.0014	0.1084	0.0163	0.0033	0.0048	0.0017	6e-04	0.0336	0.0162	0.0271	0.0817	0.017	0.1084	9e-04
4	rs6537279	145275039	0.7	1.90037222607993	0.65	1.82621905592933	0.0243072949440584	0.193653270935827	0.0136	0.0207	0.0145	0.0034	0.1706	0.0068	0.0039	0.055	7e-04	0.1148	0.1435	0.0275	0.0014	0.1084	0.0163	0.0033	0.0048	0.0017	6e-04	0.0336	0.0162	0.0271	0.0817	0.017	0.1084	9e-04
4	rs75354342	145277991	0.7	1.90037222607993	0.65	1.82621905592933	0.0270221746005375	0.23876192736424	0.0136	0.0207	0.0143	0.0035	0.1706	0.0068	0.0039	0.0551	7e-04	0.1148	0.1434	0.0276	0.0014	0.1084	0.0163	0.0033	0.0049	0.0017	6e-04	0.0336	0.0161	0.027	0.0819	0.0169	0.1084	9e-04
4	rs1505772	145278755	0.7	1.90037222607993	0.65	1.82621905592933	0.0278890455723892	0.25975738187356	0.0137	0.0207	0.0143	0.0035	0.1707	0.0068	0.0039	0.0551	7e-04	0.1148	0.1433	0.0276	0.0014	0.1084	0.0163	0.0033	0.0049	0.0017	6e-04	0.0336	0.0161	0.027	0.0819	0.0169	0.1084	9e-04
4	rs4371572	145279054	0.7	1.90037222607993	0.65	1.82621905592933	0.0279877863568595	0.25635159060674	0.0137	0.0207	0.0143	0.0035	0.1707	0.0068	0.0039	0.0551	7e-04	0.1148	0.1433	0.0276	0.0014	0.1084	0.0163	0.0033	0.0049	0.0017	6e-04	0.0335	0.0161	0.027	0.0819	0.0169	0.1084	9e-04
4	rs114020736	145293870	0.7	1.90037222607993	0.65	1.82621905592933	0.0286300628026594	0.252959970246721	0.0137	0.0207	0.0143	0.0035	0.1707	0.0068	0.0039	0.0551	7e-04	0.1148	0.1434	0.0276	0.0014	0.1084	0.0162	0.0033	0.0049	0.0017	6e-04	0.0335	0.0161	0.027	0.0819	0.0169	0.1083	9e-04
4	rs10029738	145297419	0.7	1.90037222607993	0.65	1.82621905592933	0.0289100944884815	0.253298491117694	0.0137	0.0206	0.0143	0.0035	0.1707	0.0069	0.0039	0.0551	7e-04	0.1147	0.1434	0.0276	0.0014	0.1085	0.0162	0.0033	0.0049	0.0017	6e-04	0.0335	0.0161	0.027	0.082	0.0169	0.1083	9e-04
4	rs12500355	145321822	0.7	1.90037222607993	0.65	1.82621905592933	0.0319379813872469	0.325422579179607	0.0137	0.0206	0.0143	0.0035	0.1708	0.0069	0.0039	0.0551	7e-04	0.1147	0.1433	0.0277	0.0014	0.1085	0.0163	0.0033	0.0049	0.0017	6e-04	0.0336	0.0161	0.027	0.0819	0.0169	0.1082	9e-04
4	rs62334725	145339800	0.7	1.90037222607993	0.65	1.82621905592933	0.0376244132734454	0.422407931480707	0.0137	0.0206	0.0142	0.0035	0.171	0.0069	0.0039	0.0551	7e-04	0.1148	0.1433	0.0277	0.0014	0.1083	0.0164	0.0033	0.005	0.0017	6e-04	0.0336	0.0161	0.027	0.0819	0.017	0.1082	9e-04
4	rs114299372	145342355	0.7	1.90037222607993	0.65	1.82621905592933	0.0376920214809568	0.425163593591042	0.0137	0.0206	0.0142	0.0035	0.1708	0.0069	0.0039	0.0551	7e-04	0.1148	0.1433	0.0277	0.0014	0.1083	0.0164	0.0033	0.005	0.0017	6e-04	0.0336	0.0161	0.027	0.0819	0.017	0.1082	9e-04
4	rs117013795	145343010	0.7	1.90037222607993	0.65	1.82621905592933	0.0394794346374724	0.423982003585554	0.0137	0.0206	0.0142	0.0035	0.1708	0.0069	0.0039	0.0551	7e-04	0.1148	0.1433	0.0277	0.0014	0.1084	0.0163	0.0033	0.005	0.0017	7e-04	0.0336	0.0161	0.027	0.0819	0.017	0.1082	9e-04
4	rs17019345	145343556	0.7	1.90037222607993	0.65	1.82621905592933	0.0395073806978509	0.42214573989048	0.0137	0.0206	0.0142	0.0035	0.1708	0.0069	0.0039	0.0551	7e-04	0.1148	0.1433	0.0277	0.0014	0.1084	0.0163	0.0033	0.005	0.0017	7e-04	0.0336	0.0161	0.027	0.0819	0.017	0.1082	9e-04
4	rs74514979	145346525	0.7	1.90037222607993	0.65	1.82621905592933	0.0393538458423564	0.427397900932292	0.0137	0.0206	0.0142	0.0035	0.1708	0.0069	0.0039	0.0551	7e-04	0.1148	0.1433	0.0277	0.0014	0.1084	0.0163	0.0033	0.005	0.0017	7e-04	0.0336	0.0161	0.027	0.0819	0.017	0.1082	9e-04
4	rs75376458	145352305	0.7	1.90037222607993	0.65	1.82621905592933	0.0401115200276149	0.428713670318754	0.0137	0.0206	0.0142	0.0035	0.1708	0.0069	0.0039	0.0551	7e-04	0.1148	0.1433	0.0277	0.0014	0.1084	0.0162	0.0033	0.005	0.0017	7e-04	0.0336	0.0161	0.027	0.0819	0.017	0.1081	9e-04
4	rs2719342	145354974	0.7	1.90037222607993	0.65	1.82621905592933	0.0401680400956331	0.427529428911454	0.0137	0.0206	0.0142	0.0035	0.1708	0.0069	0.0039	0.0551	7e-04	0.1148	0.1433	0.0277	0.0014	0.1084	0.0162	0.0033	0.005	0.0017	7e-04	0.0336	0.0161	0.027	0.0819	0.017	0.1081	9e-04
4	rs79024524	145370585	0.7	1.90037222607993	0.65	1.82621905592933	0.0432871106439245	0.4233259481498	0.0137	0.0205	0.0142	0.0035	0.1708	0.007	0.0039	0.0551	7e-04	0.1149	0.1434	0.0278	0.0014	0.1083	0.0161	0.0033	0.005	0.0017	7e-04	0.0337	0.016	0.027	0.082	0.017	0.108	9e-04
4	rs13142439	145371436	0.7	1.90037222607993	0.65	1.82621905592933	0.0442013265551626	0.420966422415988	0.0137	0.0205	0.0142	0.0035	0.1708	0.0069	0.0039	0.0551	7e-04	0.1149	0.1434	0.0278	0.0014	0.1083	0.016	0.0033	0.005	0.0017	7e-04	0.0337	0.016	0.027	0.082	0.017	0.1081	9e-04
4	rs6828795	145374760	0.7	1.90037222607993	0.65	1.82621905592933	0.0446861400040295	0.422014660590019	0.0137	0.0205	0.0142	0.0035	0.1708	0.0069	0.0039	0.0552	7e-04	0.1149	0.1434	0.0278	0.0014	0.1083	0.016	0.0033	0.005	0.0017	7e-04	0.0337	0.016	0.027	0.0819	0.017	0.1081	9e-04
4	rs77402787	145375705	0.7	1.90037222607993	0.65	1.82621905592933	0.0443373161292297	0.392164250536285	0.0137	0.0205	0.0142	0.0035	0.1708	0.0069	0.0039	0.0552	7e-04	0.1149	0.1434	0.0278	0.0014	0.1083	0.016	0.0033	0.0051	0.0017	7e-04	0.0337	0.016	0.027	0.0819	0.017	0.1081	9e-04
4	rs79074298	145376474	0.7	1.90037222607993	0.65	1.82621905592933	0.0444584349263224	0.400539281803551	0.0137	0.0205	0.0142	0.0035	0.1708	0.0069	0.0039	0.0552	7e-04	0.1149	0.1433	0.0278	0.0014	0.1083	0.016	0.0033	0.0051	0.0017	7e-04	0.0337	0.016	0.027	0.082	0.017	0.1081	9e-04
4	rs181778093	145381164	0.7	1.90037222607993	0.65	1.82621905592933	0.0458985003412615	0.420573514885241	0.0137	0.0205	0.0142	0.0035	0.1708	0.0069	0.0039	0.0553	6e-04	0.1148	0.1432	0.0278	0.0014	0.1083	0.0161	0.0033	0.0051	0.0017	7e-04	0.0337	0.016	0.027	0.082	0.017	0.1081	9e-04
4	rs112261716	145403337	0.7	1.90037222607993	0.65	1.82621905592933	0.0497999575847439	0.434119653407269	0.0137	0.0205	0.0142	0.0035	0.1707	0.0069	0.0039	0.0554	6e-04	0.1148	0.1431	0.0278	0.0014	0.1083	0.0161	0.0032	0.0052	0.0017	7e-04	0.0337	0.016	0.0271	0.0819	0.017	0.1081	9e-04
4	rs13149808	145411966	0.7	1.90037222607993	0.65	1.82621905592933	0.0512375142319199	0.438086714790949	0.0137	0.0204	0.0142	0.0035	0.1707	0.0069	0.0039	0.0554	6e-04	0.1148	0.1431	0.0278	0.0014	0.1084	0.0161	0.0032	0.0052	0.0017	7e-04	0.0337	0.016	0.027	0.0819	0.017	0.1082	9e-04
4	rs114294723	145412991	0.7	1.90037222607993	0.65	1.82621905592933	0.0499146049780268	0.429898791629352	0.0137	0.0204	0.0142	0.0035	0.1706	0.0069	0.0039	0.0554	6e-04	0.1148	0.143	0.0278	0.0014	0.1083	0.0161	0.0032	0.0052	0.0017	7e-04	0.0337	0.016	0.0271	0.0821	0.017	0.1082	9e-04
4	rs17712401	145420341	0.7	1.90037222607993	0.65	1.82621905592933	0.0510043219074577	0.450578741741527	0.0136	0.0204	0.0142	0.0035	0.1706	0.0069	0.0039	0.0554	6e-04	0.1146	0.1429	0.0278	0.0015	0.1084	0.0161	0.0032	0.0052	0.0017	7e-04	0.0337	0.016	0.0272	0.0822	0.0171	0.1082	9e-04
4	rs114381618	145423159	0.7	1.90037222607993	0.65	1.82621905592933	0.0507884265020186	0.436366471005598	0.0136	0.0203	0.0142	0.0035	0.1706	0.0069	0.0039	0.0554	6e-04	0.1146	0.1428	0.0278	0.0015	0.1084	0.0161	0.0032	0.0052	0.0017	7e-04	0.0338	0.016	0.0273	0.0822	0.0171	0.1082	9e-04
4	rs11727583	145433002	0.7	1.90037222607993	0.65	1.82621905592933	0.0504409732247566	0.417956671785973	0.0136	0.0203	0.0143	0.0035	0.1705	0.007	0.0039	0.0554	6e-04	0.1144	0.1428	0.0278	0.0015	0.1086	0.0161	0.0032	0.0053	0.0017	7e-04	0.0338	0.016	0.0273	0.0822	0.0171	0.1081	9e-04
4	rs17019408	145433452	0.7	1.90037222607993	0.65	1.82621905592933	0.0520930608230234	0.427134877645668	0.0135	0.0203	0.0143	0.0036	0.1704	0.007	0.004	0.0554	6e-04	0.1144	0.1427	0.0277	0.0016	0.1086	0.0162	0.0033	0.0053	0.0017	7e-04	0.0338	0.016	0.0273	0.0822	0.0172	0.1081	9e-04
4	rs1032295	145434584	0.7	1.90037222607993	0.65	1.82621905592933	0.0640774567178231	0.366959417921597	0.0135	0.0201	0.0143	0.0036	0.17	0.0072	0.0041	0.056	6e-04	0.1136	0.1424	0.0274	0.0017	0.1086	0.0163	0.0033	0.0056	0.0017	8e-04	0.034	0.0161	0.0273	0.0826	0.0171	0.108	8e-04
4	rs115004137	145434756	0.7	1.90037222607993	0.65	1.82621905592933	0.0653046182451703	0.352788644729555	0.0135	0.0201	0.0143	0.0035	0.1701	0.0072	0.004	0.056	6e-04	0.1135	0.1425	0.0274	0.0017	0.1087	0.0163	0.0033	0.0056	0.0017	9e-04	0.034	0.0161	0.0273	0.0825	0.0171	0.1079	8e-04
4	rs74632936	145435933	0.7	1.90037222607993	0.65	1.82621905592933	0.0716089973526232	0.309341129294488	0.0134	0.02	0.0143	0.0035	0.1704	0.0073	0.004	0.056	6e-04	0.1131	0.1426	0.0274	0.0017	0.1089	0.0163	0.0033	0.0057	0.0017	9e-04	0.0342	0.0161	0.0273	0.0822	0.017	0.1077	8e-04
4	rs12504628	145436324	0.7	1.90037222607993	0.65	1.82621905592933	0.0761107473729986	0.322381424346669	0.0134	0.02	0.0143	0.0035	0.1705	0.0073	0.004	0.056	6e-04	0.113	0.1427	0.0274	0.0017	0.109	0.0163	0.0033	0.0057	0.0017	9e-04	0.0342	0.0161	0.0273	0.0821	0.0169	0.1077	8e-04
4	rs6829956	145440288	0.7	1.90037222607993	0.65	1.82621905592933	0.0796042602671055	0.320803348217437	0.0134	0.0199	0.0143	0.0035	0.1705	0.0073	0.004	0.056	6e-04	0.113	0.1428	0.0274	0.0018	0.1091	0.0163	0.0032	0.0057	0.0017	9e-04	0.0342	0.0162	0.0273	0.082	0.0169	0.1076	8e-04
4	rs17019423	145442663	0.7	1.90037222607993	0.65	1.82621905592933	0.0737951904296843	0.310181480226413	0.0134	0.0199	0.0143	0.0035	0.1705	0.0073	0.004	0.056	6e-04	0.113	0.1428	0.0273	0.0018	0.1091	0.0163	0.0033	0.0058	0.0017	9e-04	0.0343	0.0162	0.0272	0.082	0.0169	0.1076	8e-04
4	rs80206462	145449822	0.7	1.90037222607993	0.65	1.82621905592933	0.0575360973063529	0.362678977162709	0.0133	0.0199	0.0143	0.0036	0.1704	0.0073	0.0041	0.0559	6e-04	0.1129	0.1427	0.0272	0.0018	0.1093	0.0164	0.0036	0.0059	0.0017	9e-04	0.0345	0.0163	0.0272	0.0818	0.0166	0.1075	9e-04
4	rs4835639	145451913	0.7	1.90037222607993	0.65	1.82621905592933	0.0551540857895038	0.348556194043495	0.0134	0.0199	0.0143	0.0036	0.1703	0.0074	0.0041	0.0559	7e-04	0.1128	0.1427	0.0271	0.0018	0.1093	0.0164	0.0037	0.0059	0.0017	9e-04	0.0345	0.0163	0.0272	0.0817	0.0165	0.1075	9e-04
4	rs75595362	145453103	0.7	1.90037222607993	0.65	1.82621905592933	0.0537638629247713	0.333613968190977	0.0134	0.0199	0.0143	0.0036	0.1703	0.0073	0.0041	0.0559	7e-04	0.1128	0.1427	0.0271	0.0018	0.1093	0.0164	0.0037	0.0059	0.0017	9e-04	0.0346	0.0163	0.0271	0.0818	0.0164	0.1075	9e-04
4	rs116506616	145453565	0.7	1.90037222607993	0.65	1.82621905592933	0.0533514152550773	0.310661985459398	0.0134	0.0199	0.0143	0.0036	0.1703	0.0073	0.004	0.0558	7e-04	0.1128	0.1426	0.0271	0.0018	0.1095	0.0164	0.0037	0.0059	0.0017	9e-04	0.0345	0.0163	0.0271	0.0818	0.0164	0.1076	9e-04
4	rs62345400	145455765	0.7	1.90037222607993	0.65	1.82621905592933	0.052532890688383	0.318864238315384	0.0134	0.0199	0.0143	0.0036	0.1703	0.0073	0.004	0.0556	7e-04	0.1129	0.1424	0.0271	0.0018	0.1099	0.0164	0.0037	0.0059	0.0017	9e-04	0.0345	0.0162	0.0271	0.0818	0.0164	0.1076	9e-04
4	rs13147758	145460230	0.7	1.90037222607993	0.65	1.82621905592933	0.0544560084934035	0.329938822764809	0.0135	0.02	0.0142	0.0036	0.1702	0.0073	0.004	0.0555	7e-04	0.113	0.1422	0.0272	0.0018	0.1103	0.0164	0.0037	0.0059	0.0017	9e-04	0.0345	0.0162	0.0271	0.0818	0.0164	0.1076	0.001
4	rs114493674	145469575	0.7	1.90037222607993	0.65	1.82621905592933	0.0548392157996892	0.362804669109467	0.0136	0.02	0.0142	0.0037	0.17	0.0073	0.004	0.0555	7e-04	0.1129	0.1419	0.0272	0.0018	0.1105	0.0164	0.0037	0.0059	0.0017	0.001	0.0345	0.0162	0.027	0.0816	0.0164	0.1076	0.0011
4	rs10028899	145471468	0.7	1.90037222607993	0.65	1.82621905592933	0.0552417634247205	0.366076988562448	0.0136	0.02	0.0142	0.0037	0.1701	0.0073	0.004	0.0555	7e-04	0.1129	0.1419	0.0272	0.0018	0.1105	0.0164	0.0037	0.006	0.0017	0.001	0.0345	0.0163	0.027	0.0816	0.0164	0.1076	0.0011
4	rs1489759	145474473	0.7	1.90037222607993	0.65	1.82621905592933	0.0560882056293073	0.371507087388073	0.0136	0.02	0.0142	0.0037	0.1701	0.0073	0.004	0.0555	7e-04	0.1129	0.1418	0.0272	0.0018	0.1106	0.0164	0.0037	0.006	0.0017	0.001	0.0344	0.0162	0.027	0.0815	0.0163	0.1076	0.0011
4	rs116621006	145475266	0.7	1.90037222607993	0.65	1.82621905592933	0.0535745603860563	0.366707233927898	0.0136	0.02	0.0142	0.0037	0.1701	0.0073	0.004	0.0555	7e-04	0.1129	0.1418	0.0271	0.0018	0.1106	0.0165	0.0037	0.0059	0.0017	0.001	0.0344	0.0162	0.027	0.0815	0.0163	0.1076	0.0011
4	rs6537293	145479761	0.7	1.90037222607993	0.65	1.82621905592933	0.0439452338609153	0.359415335251917	0.0136	0.02	0.0142	0.0037	0.1701	0.0073	0.004	0.0556	6e-04	0.1129	0.1418	0.0271	0.0017	0.1106	0.0165	0.0037	0.0058	0.0017	0.001	0.0344	0.0163	0.027	0.0815	0.0163	0.1076	0.0011
4	rs10519717	145480340	0.7	1.90037222607993	0.65	1.82621905592933	0.0385510932741297	0.361548306348442	0.0136	0.02	0.0142	0.0037	0.1701	0.0073	0.004	0.0556	6e-04	0.1129	0.1419	0.0271	0.0017	0.1107	0.0165	0.0037	0.0058	0.0017	7e-04	0.0344	0.0163	0.027	0.0816	0.0163	0.1077	0.0011
4	rs1828591	145480780	0.7	1.90037222607993	0.65	1.82621905592933	0.0373951727746161	0.362427630360513	0.0136	0.02	0.0142	0.0037	0.1702	0.0073	0.004	0.0556	6e-04	0.1129	0.1419	0.0271	0.0017	0.1107	0.0165	0.0037	0.0058	0.0017	6e-04	0.0345	0.0163	0.027	0.0816	0.0163	0.1077	0.0011
4	rs74429251	145485560	0.7	1.90037222607993	0.65	1.82621905592933	0.0373817182106435	0.362301975511484	0.0136	0.02	0.0142	0.0037	0.1701	0.0073	0.004	0.0556	6e-04	0.1129	0.1419	0.0271	0.0017	0.1107	0.0165	0.0037	0.0058	0.0017	6e-04	0.0345	0.0163	0.027	0.0816	0.0163	0.1077	0.0011
4	rs1980057	145485738	0.7	1.90037222607993	0.65	1.82621905592933	0.037301061165951	0.36305609007828	0.0136	0.02	0.0142	0.0037	0.1702	0.0073	0.004	0.0556	6e-04	0.1129	0.1419	0.0271	0.0017	0.1107	0.0165	0.0037	0.0058	0.0017	6e-04	0.0345	0.0163	0.027	0.0816	0.0163	0.1077	0.0011
4	rs13118928	145486389	0.7	1.90037222607993	0.65	1.82621905592933	0.0369662865805938	0.362930373415725	0.0136	0.02	0.0142	0.0038	0.1702	0.0073	0.004	0.0556	6e-04	0.1129	0.1418	0.0271	0.0017	0.1107	0.0165	0.0038	0.0058	0.0017	6e-04	0.0345	0.0163	0.027	0.0816	0.0164	0.1076	0.0011
4	rs34544231	145499389	0.7	1.90037222607993	0.65	1.82621905592933	0.0381949346171515	0.405717265901438	0.0136	0.02	0.0143	0.0039	0.17	0.0073	0.0041	0.0556	6e-04	0.113	0.1416	0.027	0.0017	0.1109	0.0165	0.0038	0.0059	0.0016	6e-04	0.0344	0.0163	0.027	0.0816	0.0163	0.1077	0.0011
4	rs78652667	145499473	0.7	1.90037222607993	0.65	1.82621905592933	0.0358175014864797	0.426214639476211	0.0135	0.0199	0.0143	0.004	0.1702	0.0073	0.0041	0.0556	6e-04	0.113	0.1418	0.027	0.0017	0.111	0.0165	0.0039	0.0059	0.0015	4e-04	0.0344	0.0163	0.027	0.0815	0.0163	0.1077	0.001
4	rs13136959	145500596	0.7	1.90037222607993	0.65	1.82621905592933	0.0358566966807008	0.428713670318754	0.0135	0.0199	0.0143	0.004	0.1702	0.0073	0.0041	0.0556	6e-04	0.113	0.1417	0.027	0.0017	0.111	0.0165	0.0039	0.0059	0.0015	4e-04	0.0344	0.0163	0.027	0.0815	0.0163	0.1077	0.001
4	rs77940263	145501474	0.7	1.90037222607993	0.66	1.71733498537621	0.0359351764017306	0.430162271218528	0.0135	0.0199	0.0143	0.004	0.1702	0.0073	0.0041	0.0556	6e-04	0.113	0.1417	0.027	0.0017	0.111	0.0165	0.0039	0.0059	0.0015	4e-04	0.0344	0.0163	0.027	0.0815	0.0163	0.1077	0.001
4	rs71614512	145502121	0.7	1.90037222607993	0.66	1.71733498537621	0.0345279652962999	0.428187232058917	0.0135	0.0199	0.0143	0.004	0.1702	0.0073	0.0041	0.0556	6e-04	0.113	0.1417	0.027	0.0017	0.111	0.0165	0.0039	0.0059	0.0015	4e-04	0.0344	0.0163	0.027	0.0815	0.0163	0.1077	0.001
4	rs71614513	145502574	0.7	1.90037222607993	0.66	1.71733498537621	0.0345279652962999	0.432139747977925	0.0135	0.0199	0.0143	0.004	0.1702	0.0073	0.0041	0.0556	6e-04	0.113	0.1417	0.027	0.0017	0.1111	0.0165	0.0039	0.0059	0.0015	4e-04	0.0344	0.0163	0.027	0.0815	0.0163	0.1077	0.001
4	rs13101284	145505140	0.7	1.90037222607993	0.66	1.71733498537621	0.0354142255330506	0.454184016972525	0.0135	0.0199	0.0143	0.0041	0.1702	0.0073	0.0041	0.0557	6e-04	0.113	0.1416	0.027	0.0017	0.1111	0.0165	0.0039	0.0059	0.0015	3e-04	0.0344	0.0164	0.027	0.0815	0.0163	0.1077	9e-04
4	rs13141641	145506456	0.7	1.90037222607993	0.66	1.71733498537621	0.0356089628941167	0.453515801679758	0.0135	0.0199	0.0144	0.0041	0.1701	0.0073	0.0041	0.0557	6e-04	0.113	0.1415	0.027	0.0017	0.1112	0.0165	0.004	0.0059	0.0015	3e-04	0.0343	0.0164	0.027	0.0815	0.0163	0.1078	9e-04
4	rs35742577	145507840	0.7	1.90037222607993	0.66	1.71733498537621	0.0353753670849783	0.437689575104006	0.0135	0.0199	0.0144	0.0041	0.1701	0.0073	0.0041	0.0557	6e-04	0.113	0.1415	0.027	0.0017	0.1112	0.0165	0.004	0.0059	0.0015	3e-04	0.0343	0.0164	0.027	0.0815	0.0163	0.1078	9e-04
4	rs71614516	145511597	0.7	1.90037222607993	0.66	1.71733498537621	0.0345152356926047	0.4233259481498	0.0135	0.0199	0.0144	0.0041	0.1701	0.0073	0.0041	0.0556	6e-04	0.113	0.1414	0.027	0.0017	0.1112	0.0165	0.004	0.0059	0.0015	4e-04	0.0343	0.0164	0.027	0.0815	0.0163	0.1078	9e-04
4	rs7677662	145513053	0.7	1.90037222607993	0.66	1.71733498537621	0.0357522423007528	0.415344262527718	0.0135	0.0199	0.0144	0.004	0.1701	0.0073	0.0041	0.0556	6e-04	0.1129	0.1414	0.027	0.0017	0.1113	0.0165	0.0039	0.006	0.0015	4e-04	0.0343	0.0164	0.027	0.0815	0.0163	0.1079	9e-04
4	rs115555717	145513704	0.7	1.90037222607993	0.66	1.71733498537621	0.0347193019665204	0.374040378907791	0.0135	0.0199	0.0144	0.0039	0.1701	0.0073	0.0041	0.0556	6e-04	0.1129	0.1414	0.027	0.0017	0.1113	0.0165	0.0039	0.006	0.0015	4e-04	0.0343	0.0164	0.027	0.0815	0.0163	0.1079	9e-04
4	rs1398243	145514461	0.7	1.90037222607993	0.66	1.71733498537621	0.0342613297512771	0.333982135029116	0.0135	0.0199	0.0144	0.0038	0.1701	0.0073	0.0041	0.0556	6e-04	0.1129	0.1414	0.027	0.0017	0.1113	0.0165	0.0039	0.006	0.0015	4e-04	0.0343	0.0164	0.0271	0.0815	0.0163	0.1079	9e-04
4	rs2353397	145517578	0.7	1.90037222607993	0.66	1.71733498537621	0.0425474534843009	0.426608961834101	0.0137	0.0195	0.0148	0.0042	0.17	0.0079	0.0042	0.0552	5e-04	0.1131	0.1394	0.0277	0.0017	0.1132	0.0159	0.0042	0.0058	0.0015	4e-04	0.034	0.0165	0.0265	0.0816	0.0162	0.1081	8e-04
4	rs17019515	145518066	0.71	1.79696118899158	0.66	1.71733498537621	0.0405083108832706	0.485605192571948	0.0138	0.0193	0.0149	0.0042	0.1698	0.0079	0.0042	0.055	5e-04	0.113	0.1392	0.0276	0.0017	0.1138	0.0158	0.0042	0.0058	0.0014	4e-04	0.0339	0.0165	0.0264	0.0816	0.0163	0.1085	7e-04
4	rs17019517	145518312	0.71	1.79696118899158	0.66	1.71733498537621	0.0432573569054551	0.501174549437047	0.0139	0.0192	0.0149	0.0042	0.1697	0.0079	0.0042	0.0549	4e-04	0.113	0.1392	0.0276	0.0017	0.114	0.0158	0.0042	0.0058	0.0014	3e-04	0.0339	0.0166	0.0264	0.0816	0.0164	0.1086	7e-04
4	rs115859379	145531020	0.71	1.79696118899158	0.66	1.71733498537621	0.0449604330881055	0.597948947067944	0.0146	0.0183	0.0151	0.0043	0.1684	0.0082	0.0053	0.0534	3e-04	0.1127	0.1383	0.0282	0.0013	0.1158	0.0154	0.0044	0.0058	0.0013	3e-04	0.0336	0.0168	0.026	0.0812	0.0171	0.1098	4e-04
4	rs79962577	145531232	0.71	1.79696118899158	0.66	1.71733498537621	0.0447622178872423	0.600958492832139	0.0146	0.0183	0.0151	0.0043	0.1685	0.0082	0.0053	0.0534	3e-04	0.1127	0.1383	0.0282	0.0013	0.1158	0.0154	0.0044	0.0058	0.0013	3e-04	0.0336	0.0168	0.026	0.0812	0.0171	0.1097	4e-04
4	rs57271340	145532047	0.71	1.79696118899158	0.66	1.71733498537621	0.0449604330881055	0.611160148626596	0.0146	0.0183	0.0151	0.0043	0.1685	0.0082	0.0053	0.0534	3e-04	0.1127	0.1383	0.0282	0.0013	0.1158	0.0154	0.0044	0.0058	0.0013	3e-04	0.0336	0.0168	0.026	0.0812	0.0171	0.1097	4e-04
4	rs13125844	145533944	0.71	1.79696118899158	0.66	1.71733498537621	0.0458056468015522	0.641422984042132	0.0145	0.0183	0.0151	0.0043	0.1685	0.0082	0.0053	0.0534	3e-04	0.1127	0.1384	0.0282	0.0013	0.1158	0.0155	0.0044	0.0058	0.0013	3e-04	0.0336	0.0168	0.0259	0.0812	0.0171	0.1096	4e-04
4	rs7671078	145535971	0.71	1.79696118899158	0.66	1.71733498537621	0.0454970572117187	0.649881384989411	0.0145	0.0183	0.0151	0.0043	0.1685	0.0082	0.0053	0.0534	3e-04	0.1127	0.1384	0.0282	0.0013	0.1158	0.0156	0.0044	0.0058	0.0013	3e-04	0.0336	0.0168	0.0259	0.0813	0.0171	0.1096	4e-04
4	rs11947381	145537850	0.71	1.79696118899158	0.66	1.71733498537621	0.0454047567305945	0.663203644363762	0.0145	0.0183	0.0151	0.0043	0.1685	0.0082	0.0053	0.0534	3e-04	0.1127	0.1384	0.0282	0.0013	0.1158	0.0156	0.0044	0.0058	0.0013	3e-04	0.0336	0.0168	0.0259	0.0813	0.0171	0.1096	4e-04
4	rs72617418	145545431	0.71	1.79696118899158	0.66	1.71733498537621	0.0457129210061879	0.653827641450591	0.0145	0.0183	0.0151	0.0043	0.1686	0.0082	0.0052	0.0534	3e-04	0.1128	0.1383	0.0282	0.0014	0.1158	0.0156	0.0044	0.0058	0.0014	3e-04	0.0336	0.0168	0.0259	0.0813	0.0171	0.1097	4e-04
4	rs34377763	145548939	0.71	1.79696118899158	0.66	1.71733498537621	0.0458675349632749	0.646086513289533	0.0145	0.0183	0.0151	0.0043	0.1686	0.0082	0.0052	0.0534	3e-04	0.1128	0.1383	0.0282	0.0014	0.1159	0.0156	0.0044	0.0058	0.0014	3e-04	0.0336	0.0168	0.0258	0.0813	0.0171	0.1097	4e-04
4	rs61420014	145555682	0.71	1.79696118899158	0.66	1.71733498537621	0.0477347756495035	0.639530668595776	0.0145	0.0183	0.0151	0.0043	0.1686	0.0082	0.0052	0.0533	2e-04	0.1128	0.1382	0.0282	0.0014	0.1159	0.0155	0.0044	0.0058	0.0015	3e-04	0.0336	0.0168	0.0258	0.0814	0.0171	0.1097	4e-04
4	rs35797611	145557467	0.71	1.79696118899158	0.66	1.71733498537621	0.0474015863172845	0.650319585365126	0.0145	0.0183	0.0151	0.0043	0.1686	0.0082	0.0052	0.0533	3e-04	0.1128	0.1382	0.0282	0.0014	0.1159	0.0155	0.0044	0.0058	0.0015	3e-04	0.0336	0.0168	0.0258	0.0814	0.0171	0.1097	4e-04
4	rs74825035	145563412	0.71	1.79696118899158	0.66	1.71733498537621	0.0477506812455978	0.637494245936167	0.0146	0.0183	0.0151	0.0043	0.1686	0.0082	0.0052	0.0533	3e-04	0.1128	0.1381	0.0282	0.0014	0.1159	0.0155	0.0044	0.0058	0.0015	3e-04	0.0335	0.0168	0.0257	0.0813	0.0171	0.1097	5e-04
4	rs111548567	145564527	0.71	1.79696118899158	0.66	1.71733498537621	0.047798419560788	0.657486487227537	0.0146	0.0183	0.0151	0.0043	0.1686	0.0082	0.0052	0.0533	3e-04	0.1128	0.1381	0.0282	0.0015	0.1158	0.0155	0.0044	0.0058	0.0016	3e-04	0.0335	0.0168	0.0257	0.0813	0.0171	0.1096	5e-04
4	rs72733526	145564979	0.71	1.79696118899158	0.66	1.71733498537621	0.0474174166456169	0.655876015727957	0.0146	0.0183	0.0151	0.0043	0.1686	0.0082	0.0052	0.0533	3e-04	0.1128	0.1381	0.0282	0.0015	0.1158	0.0155	0.0044	0.0058	0.0016	3e-04	0.0335	0.0168	0.0257	0.0813	0.0171	0.1096	5e-04
4	rs72617420	145565168	0.71	1.79696118899158	0.66	1.71733498537621	0.0475600507856129	0.654559034165071	0.0146	0.0183	0.0151	0.0043	0.1686	0.0082	0.0052	0.0533	3e-04	0.1128	0.1381	0.0282	0.0015	0.1158	0.0155	0.0044	0.0058	0.0016	3e-04	0.0335	0.0168	0.0257	0.0813	0.0171	0.1096	5e-04
4	rs7689420	145568352	0.71	1.79696118899158	0.66	1.71733498537621	0.0487277185147827	0.667609167969651	0.0146	0.0183	0.0151	0.0043	0.1686	0.0082	0.0052	0.0533	3e-04	0.1129	0.1381	0.0282	0.0015	0.1158	0.0155	0.0044	0.0058	0.0016	3e-04	0.0335	0.0168	0.0257	0.0814	0.017	0.1097	5e-04
4	rs72617421	145568451	0.71	1.79696118899158	0.66	1.71733498537621	0.048905331692958	0.66702137917035	0.0147	0.0183	0.0151	0.0043	0.1686	0.0082	0.0052	0.0533	3e-04	0.1129	0.1381	0.0282	0.0015	0.1158	0.0155	0.0044	0.0058	0.0016	3e-04	0.0335	0.0168	0.0257	0.0814	0.017	0.1097	5e-04
4	rs74822946	145568525	0.71	1.79696118899158	0.66	1.71733498537621	0.049148235481177	0.677029823050431	0.0147	0.0183	0.0151	0.0043	0.1686	0.0082	0.0052	0.0533	3e-04	0.1129	0.138	0.0282	0.0015	0.1159	0.0155	0.0044	0.0058	0.0015	3e-04	0.0335	0.0168	0.0257	0.0814	0.017	0.1097	5e-04
4	rs72617422	145568682	0.71	1.79696118899158	0.66	1.71733498537621	0.0492456246480963	0.683967187320517	0.0147	0.0183	0.0151	0.0043	0.1686	0.0082	0.0052	0.0533	3e-04	0.113	0.138	0.0282	0.0015	0.1159	0.0155	0.0044	0.0058	0.0015	3e-04	0.0335	0.0168	0.0256	0.0814	0.017	0.1097	5e-04
4	rs1109181	145569832	0.71	1.79696118899158	0.66	1.71733498537621	0.0489862093251596	0.683080673528423	0.0148	0.0182	0.015	0.0043	0.1687	0.0082	0.0052	0.0532	3e-04	0.1132	0.1379	0.0282	0.0014	0.1159	0.0155	0.0044	0.0057	0.0014	3e-04	0.0335	0.0168	0.0254	0.0817	0.017	0.1097	5e-04
4	rs1812175	145574844	0.71	1.79696118899158	0.66	1.71733498537621	0.0508050119649305	0.694773865717142	0.0148	0.0182	0.015	0.0043	0.1686	0.0082	0.0052	0.0532	3e-04	0.1133	0.1378	0.0282	0.0014	0.116	0.0155	0.0044	0.0058	0.0014	3e-04	0.0335	0.0168	0.0254	0.0817	0.017	0.1096	5e-04
4	rs72617423	145575911	0.71	1.79696118899158	0.66	1.71733498537621	0.0505235545586865	0.687663793789816	0.0148	0.0182	0.0151	0.0043	0.1686	0.0082	0.0052	0.0532	3e-04	0.1133	0.1378	0.0282	0.0015	0.116	0.0155	0.0044	0.0059	0.0014	3e-04	0.0335	0.0168	0.0254	0.0817	0.017	0.1096	5e-04
4	rs17720753	145578667	0.71	1.79696118899158	0.66	1.71733498537621	0.0498982158952936	0.674671839768706	0.0148	0.0182	0.0151	0.0043	0.1686	0.0082	0.0052	0.0531	3e-04	0.1134	0.1378	0.0282	0.0015	0.116	0.0155	0.0044	0.0059	0.0014	3e-04	0.0335	0.0168	0.0254	0.0817	0.017	0.1096	5e-04
4	rs114674837	145581913	0.71	1.79696118899158	0.66	1.71733498537621	0.0460845909300385	0.671726998887727	0.0148	0.0182	0.0151	0.0043	0.1686	0.0081	0.0052	0.0531	3e-04	0.1133	0.1377	0.0282	0.0014	0.116	0.0156	0.0044	0.0058	0.0014	3e-04	0.0335	0.0169	0.0254	0.0817	0.017	0.1096	5e-04
4	rs115545400	145585045	0.71	1.79696118899158	0.66	1.71733498537621	0.0457283664372158	0.673788079248576	0.0148	0.0182	0.0151	0.0043	0.1686	0.0081	0.0051	0.0531	3e-04	0.1133	0.1377	0.0282	0.0014	0.116	0.0156	0.0044	0.0058	0.0014	3e-04	0.0335	0.017	0.0254	0.0817	0.017	0.1096	5e-04
4	rs62346131	145585797	0.71	1.79696118899158	0.66	1.71733498537621	0.0455278523716294	0.674671839768706	0.0148	0.0182	0.0151	0.0043	0.1687	0.0081	0.0051	0.0531	3e-04	0.1133	0.1377	0.0282	0.0014	0.116	0.0156	0.0044	0.0058	0.0014	3e-04	0.0335	0.017	0.0254	0.0817	0.017	0.1096	5e-04
4	rs79644812	145586853	0.71	1.79696118899158	0.66	1.71733498537621	0.0450980084969143	0.675997974977906	0.0148	0.0181	0.0151	0.0043	0.1687	0.0081	0.0051	0.0532	3e-04	0.1132	0.1377	0.0282	0.0014	0.116	0.0155	0.0044	0.0058	0.0014	3e-04	0.0335	0.017	0.0254	0.0817	0.017	0.1096	5e-04
4	rs78231893	145588224	0.71	1.79696118899158	0.66	1.71733498537621	0.0451745629423747	0.679389675743886	0.0148	0.0181	0.015	0.0043	0.1687	0.0081	0.0051	0.0532	3e-04	0.1132	0.1377	0.0282	0.0014	0.116	0.0155	0.0044	0.0058	0.0015	3e-04	0.0335	0.017	0.0254	0.0817	0.017	0.1096	5e-04
4	rs55645717	145588971	0.71	1.79696118899158	0.66	1.71733498537621	0.045297233905929	0.688847658804905	0.0148	0.0181	0.015	0.0043	0.1687	0.0081	0.0051	0.0532	3e-04	0.1132	0.1377	0.0282	0.0014	0.116	0.0155	0.0044	0.0058	0.0015	3e-04	0.0335	0.017	0.0254	0.0817	0.017	0.1096	5e-04
4	rs114579528	145592359	0.71	1.79696118899158	0.66	1.71733498537621	0.0445190787946985	0.698186603456989	0.0148	0.0181	0.015	0.0043	0.1687	0.0081	0.0051	0.0532	3e-04	0.1132	0.1377	0.0282	0.0014	0.1161	0.0155	0.0044	0.0058	0.0015	3e-04	0.0335	0.0171	0.0253	0.0817	0.0169	0.1096	5e-04
4	rs17777628	145592686	0.71	1.79696118899158	0.66	1.71733498537621	0.0443070716104808	0.699523044921584	0.0148	0.0181	0.015	0.0043	0.1687	0.0081	0.0051	0.0532	3e-04	0.1132	0.1377	0.0282	0.0014	0.1161	0.0155	0.0044	0.0058	0.0015	3e-04	0.0335	0.0171	0.0253	0.0817	0.0169	0.1096	5e-04
4	rs74322272	145593701	0.71	1.79696118899158	0.68	1.51137531466284	0.0438400787656263	0.689883917884706	0.0147	0.0181	0.015	0.0043	0.1688	0.0081	0.0051	0.0532	3e-04	0.1132	0.1377	0.0282	0.0014	0.1161	0.0155	0.0044	0.0058	0.0015	3e-04	0.0335	0.0171	0.0253	0.0817	0.0169	0.1096	5e-04
4	rs76258887	145596193	0.71	1.79696118899158	0.68	1.51137531466284	0.0416278590200068	0.679389675743886	0.0147	0.0181	0.015	0.0043	0.1688	0.008	0.005	0.0532	3e-04	0.1132	0.1377	0.0282	0.0014	0.1162	0.0155	0.0044	0.0058	0.0014	3e-04	0.0335	0.0172	0.0253	0.0818	0.0169	0.1096	5e-04
4	rs60776266	145597075	0.71	1.79696118899158	0.68	1.51137531466284	0.0413099668744526	0.674377223607119	0.0147	0.0181	0.015	0.0043	0.1688	0.008	0.005	0.0532	3e-04	0.1132	0.1377	0.0282	0.0014	0.1162	0.0155	0.0044	0.0058	0.0014	3e-04	0.0335	0.0172	0.0253	0.0818	0.0169	0.1096	5e-04
4	rs76000261	145598926	0.71	1.79696118899158	0.68	1.51137531466284	0.0392563561504992	0.651926903587229	0.0147	0.0181	0.015	0.0043	0.1689	0.008	0.005	0.0532	3e-04	0.1133	0.1376	0.0282	0.0014	0.1162	0.0155	0.0043	0.0057	0.0014	3e-04	0.0334	0.0173	0.0253	0.0818	0.0169	0.1097	5e-04
4	rs1472172	145602124	0.71	1.79696118899158	0.68	1.51137531466284	0.0352331397171212	0.637348845046553	0.0147	0.018	0.015	0.0043	0.169	0.0079	0.0049	0.0531	3e-04	0.1131	0.1376	0.0282	0.0014	0.1164	0.0155	0.0043	0.0057	0.0014	3e-04	0.0334	0.0175	0.0252	0.0819	0.0169	0.1097	5e-04
4	rs115424548	145602863	0.71	1.79696118899158	0.68	1.51137531466284	0.0346554412474315	0.644774103895709	0.0147	0.018	0.015	0.0043	0.1691	0.0079	0.0049	0.0531	3e-04	0.1131	0.1376	0.0282	0.0014	0.1164	0.0155	0.0043	0.0057	0.0014	3e-04	0.0333	0.0176	0.0252	0.0819	0.0169	0.1097	5e-04
4	rs13106160	145606021	0.71	1.79696118899158	0.68	1.51137531466284	0.0322525186847541	0.636040584855225	0.0147	0.018	0.015	0.0043	0.1692	0.0078	0.0048	0.0532	3e-04	0.113	0.1376	0.0282	0.0013	0.1165	0.0154	0.0043	0.0056	0.0014	3e-04	0.0333	0.0177	0.0252	0.082	0.0169	0.1098	5e-04
4	rs77352954	145606309	0.71	1.79696118899158	0.68	1.51137531466284	0.0321676230152542	0.629073813925657	0.0147	0.018	0.015	0.0043	0.1692	0.0078	0.0048	0.0532	3e-04	0.113	0.1376	0.0282	0.0013	0.1165	0.0154	0.0043	0.0056	0.0014	3e-04	0.0333	0.0177	0.0252	0.082	0.0169	0.1098	5e-04
4	rs76138667	145610059	0.71	1.79696118899158	0.68	1.51137531466284	0.032740649250575	0.616204063021218	0.0147	0.0179	0.015	0.0043	0.1693	0.0078	0.0048	0.0533	3e-04	0.1131	0.1376	0.0282	0.0013	0.1165	0.0153	0.0043	0.0056	0.0014	3e-04	0.0333	0.0177	0.0251	0.082	0.0169	0.1098	5e-04
4	rs76370690	145613422	0.71	1.79696118899158	0.68	1.51137531466284	0.0337950414704172	0.613032458563916	0.0147	0.0179	0.015	0.0043	0.1693	0.0078	0.0048	0.0533	3e-04	0.1132	0.1376	0.0282	0.0013	0.1165	0.0153	0.0043	0.0056	0.0014	3e-04	0.0333	0.0177	0.0251	0.0819	0.0169	0.1099	5e-04
4	rs17721599	145613720	0.71	1.79696118899158	0.68	1.51137531466284	0.0338954831066467	0.618080006690201	0.0147	0.0179	0.015	0.0043	0.1693	0.0078	0.0048	0.0533	3e-04	0.1132	0.1376	0.0282	0.0013	0.1165	0.0153	0.0043	0.0056	0.0014	3e-04	0.0333	0.0177	0.0251	0.0819	0.0169	0.1099	5e-04
4	rs115743344	145613902	0.71	1.79696118899158	0.68	1.51137531466284	0.0339080529378549	0.617358330782696	0.0147	0.0179	0.015	0.0043	0.1693	0.0078	0.0048	0.0533	3e-04	0.1132	0.1376	0.0282	0.0013	0.1165	0.0153	0.0043	0.0056	0.0014	3e-04	0.0333	0.0177	0.0251	0.0819	0.0169	0.1099	5e-04
4	rs1492819	145619413	0.71	1.79696118899158	0.68	1.51137531466284	0.0344897862938506	0.607132093668212	0.0147	0.0179	0.015	0.0042	0.1694	0.0078	0.0047	0.0534	3e-04	0.1132	0.1376	0.0282	0.0013	0.1165	0.0152	0.0043	0.0056	0.0014	3e-04	0.0334	0.0177	0.0251	0.0819	0.0169	0.1099	4e-04
4	rs77356983	145627033	0.71	1.79696118899158	0.69	1.41424540481464	0.0343881194257434	0.604545970678209	0.0147	0.0179	0.015	0.0042	0.1694	0.0078	0.0047	0.0534	3e-04	0.1133	0.1376	0.0282	0.0013	0.1165	0.0152	0.0043	0.0056	0.0014	3e-04	0.0332	0.0177	0.0251	0.0818	0.0169	0.1099	5e-04
4	rs74730596	145627971	0.71	1.79696118899158	0.69	1.41424540481464	0.0344643499707843	0.597805725299287	0.0147	0.0178	0.015	0.0042	0.1694	0.0078	0.0047	0.0534	3e-04	0.1132	0.1376	0.0282	0.0013	0.1165	0.0152	0.0043	0.0056	0.0014	3e-04	0.0332	0.0177	0.0251	0.0818	0.017	0.1099	5e-04
4	rs79536529	145629990	0.71	1.79696118899158	0.69	1.41424540481464	0.0347576577027944	0.585091995670587	0.0147	0.0178	0.015	0.0042	0.1695	0.0078	0.0047	0.0534	3e-04	0.1132	0.1376	0.0282	0.0013	0.1165	0.0152	0.0043	0.0056	0.0014	3e-04	0.0332	0.0177	0.0251	0.0818	0.017	0.1099	5e-04
4	rs115356222	145631599	0.71	1.79696118899158	0.69	1.41424540481464	0.0347960429299997	0.579968077151682	0.0147	0.0178	0.015	0.0042	0.1695	0.0078	0.0047	0.0534	3e-04	0.1132	0.1376	0.0282	0.0014	0.1164	0.0152	0.0043	0.0056	0.0014	4e-04	0.0332	0.0177	0.0251	0.0818	0.017	0.1099	5e-04
4	rs77027473	145636772	0.71	1.79696118899158	0.69	1.41424540481464	0.0337448986219799	0.556905871243205	0.0147	0.0178	0.0151	0.0042	0.1695	0.0078	0.0047	0.0537	3e-04	0.1132	0.1374	0.0283	0.0014	0.1164	0.0152	0.0043	0.0056	0.0014	4e-04	0.0332	0.0178	0.0251	0.0816	0.017	0.1098	5e-04
4	rs2276933	145640154	0.71	1.79696118899158	0.69	1.41424540481464	0.0347576577027944	0.54777346065855	0.0147	0.0178	0.0151	0.0042	0.1695	0.0078	0.0047	0.0537	3e-04	0.1132	0.1374	0.0283	0.0014	0.1163	0.0152	0.0043	0.0056	0.0014	4e-04	0.0332	0.0178	0.0251	0.0816	0.0171	0.1099	5e-04
4	rs6854783	145643079	0.71	1.79696118899158	0.69	1.41424540481464	0.0345661737291513	0.531568888914289	0.0147	0.0178	0.0152	0.0042	0.1696	0.0078	0.0047	0.0537	3e-04	0.1133	0.1375	0.0283	0.0014	0.1163	0.0151	0.0043	0.0056	0.0014	4e-04	0.0332	0.0177	0.0251	0.0815	0.0171	0.1099	5e-04
4	rs78492915	145649041	0.71	1.79696118899158	0.69	1.41424540481464	0.0344389267204083	0.531708065718275	0.0147	0.0178	0.0152	0.0042	0.1696	0.0078	0.0047	0.0537	3e-04	0.1132	0.1374	0.0282	0.0014	0.1162	0.0152	0.0043	0.0056	0.0014	4e-04	0.0332	0.0178	0.0251	0.0815	0.0171	0.1099	5e-04
4	rs1492820	145650021	0.71	1.79696118899158	0.69	1.41424540481464	0.0344770664980436	0.532404085931202	0.0147	0.0178	0.0152	0.0042	0.1696	0.0078	0.0047	0.0537	3e-04	0.1132	0.1374	0.0282	0.0014	0.1162	0.0152	0.0043	0.0056	0.0014	4e-04	0.0332	0.0178	0.0251	0.0815	0.0171	0.1099	5e-04
4	rs76130766	145654698	0.71	1.79696118899158	0.69	1.41424540481464	0.0328757861702082	0.50282070914233	0.0147	0.0178	0.0152	0.0042	0.1697	0.0078	0.0047	0.0538	3e-04	0.1132	0.1373	0.0283	0.0014	0.1162	0.0152	0.0043	0.0056	0.0015	4e-04	0.0332	0.0178	0.0251	0.0814	0.0172	0.1099	5e-04
4	rs11733546	145654896	0.71	1.79696118899158	0.69	1.41424540481464	0.0329127092943	0.505567355484181	0.0147	0.0178	0.0152	0.0042	0.1697	0.0078	0.0047	0.0538	3e-04	0.1132	0.1373	0.0283	0.0014	0.1162	0.0152	0.0043	0.0056	0.0015	4e-04	0.0332	0.0178	0.0251	0.0814	0.0172	0.1099	5e-04
4	rs11727676	145659064	0.71	1.79696118899158	0.69	1.41424540481464	0.0328266004176261	0.459270901946827	0.0147	0.0178	0.0151	0.0041	0.1699	0.0078	0.0046	0.0537	3e-04	0.1133	0.1372	0.0283	0.0014	0.1162	0.0152	0.0042	0.0055	0.0015	4e-04	0.0332	0.0179	0.025	0.0816	0.0171	0.1098	5e-04
4	rs62344037	145659198	0.71	1.79696118899158	0.69	1.41424540481464	0.0326671022460737	0.467198311908208	0.0147	0.0178	0.0151	0.0041	0.17	0.0078	0.0046	0.0537	3e-04	0.1133	0.1372	0.0283	0.0014	0.1162	0.0152	0.0042	0.0055	0.0015	4e-04	0.0332	0.0179	0.025	0.0816	0.0171	0.1097	5e-04
4	rs114193092	145661915	0.71	1.79696118899158	0.69	1.41424540481464	0.0303509558803208	0.438086714790949	0.0147	0.0177	0.0151	0.0041	0.17	0.0078	0.0046	0.0537	3e-04	0.1131	0.1371	0.0284	0.0014	0.1162	0.0152	0.0042	0.0055	0.0015	4e-04	0.0332	0.018	0.025	0.0817	0.0172	0.1096	5e-04
4	rs13127923	145672568	0.71	1.79696118899158	0.7	1.32097605551375	0.0297388546950835	0.436101978623683	0.0147	0.0177	0.0152	0.0041	0.17	0.0078	0.0046	0.0537	3e-04	0.1131	0.1371	0.0284	0.0014	0.1161	0.0152	0.0042	0.0055	0.0015	4e-04	0.0332	0.0181	0.025	0.0818	0.0172	0.1096	5e-04
4	rs4835186	145687147	0.71	1.79696118899158	0.69	1.41424540481464	0.025892886197005	0.340382396347649	0.0148	0.0175	0.0152	0.0041	0.1699	0.0078	0.0046	0.0538	3e-04	0.113	0.1368	0.0289	0.0015	0.1157	0.0153	0.0043	0.0054	0.0015	4e-04	0.0333	0.0182	0.025	0.0821	0.0173	0.1091	5e-04
4	rs77364082	145696121	0.71	1.79696118899158	0.69	1.41424540481464	0.025500047759233	0.343471944883084	0.0148	0.0175	0.0152	0.0041	0.1699	0.0078	0.0046	0.0538	3e-04	0.113	0.1368	0.0289	0.0015	0.1157	0.0153	0.0043	0.0054	0.0015	4e-04	0.0333	0.0182	0.025	0.0821	0.0173	0.1091	6e-04
4	rs75385537	145706070	0.71	1.79696118899158	0.7	1.32097605551375	0.0252133215495182	0.347065895349878	0.0148	0.0175	0.0152	0.0041	0.1699	0.0078	0.0046	0.0538	3e-04	0.1129	0.1367	0.0289	0.0015	0.1157	0.0153	0.0043	0.0054	0.0015	4e-04	0.0333	0.0182	0.025	0.0821	0.0173	0.109	6e-04
4	rs112878555	145749229	0.72	1.69694984062712	0.7	1.32097605551375	0.0240400929336937	0.37835804982913	0.0149	0.0173	0.0153	0.0042	0.1699	0.0078	0.0046	0.0534	4e-04	0.1125	0.1361	0.0297	0.0017	0.1138	0.0156	0.0044	0.0054	0.0015	5e-04	0.0334	0.0185	0.0251	0.0826	0.0187	0.1083	6e-04
4	rs12651029	145770167	0.72	1.69694984062712	0.7	1.32097605551375	0.0250099314207369	0.387674954771589	0.0149	0.0173	0.0153	0.0042	0.1699	0.0078	0.0046	0.0534	4e-04	0.1125	0.1361	0.0297	0.0016	0.1138	0.0156	0.0045	0.0054	0.0015	5e-04	0.0334	0.0185	0.0251	0.0826	0.0187	0.1083	6e-04
4	rs116731485	145774221	0.72	1.69694984062712	0.7	1.32097605551375	0.0252847862572268	0.38601116241541	0.0149	0.0173	0.0153	0.0042	0.1699	0.0078	0.0046	0.0534	4e-04	0.1125	0.1361	0.0297	0.0016	0.1138	0.0156	0.0044	0.0054	0.0015	5e-04	0.0334	0.0185	0.0251	0.0827	0.0187	0.1083	6e-04
4	rs76156583	145778919	0.72	1.69694984062712	0.7	1.32097605551375	0.0255103308046789	0.384988280351675	0.0149	0.0173	0.0153	0.0042	0.17	0.0078	0.0046	0.0534	4e-04	0.1125	0.1362	0.0297	0.0016	0.1138	0.0156	0.0044	0.0054	0.0015	5e-04	0.0334	0.0185	0.0251	0.0827	0.0187	0.1083	6e-04
4	rs113731799	145780600	0.72	1.69694984062712	0.7	1.32097605551375	0.0254692163640794	0.385371772584028	0.0149	0.0173	0.0153	0.0042	0.17	0.0078	0.0046	0.0534	4e-04	0.1125	0.1362	0.0297	0.0016	0.1138	0.0156	0.0044	0.0054	0.0015	5e-04	0.0334	0.0184	0.0251	0.0827	0.0187	0.1083	6e-04
4	rs75636499	145782946	0.72	1.69694984062712	0.7	1.32097605551375	0.0254076333712427	0.385116099283249	0.0149	0.0173	0.0153	0.0042	0.17	0.0078	0.0046	0.0534	4e-04	0.1125	0.1362	0.0297	0.0016	0.1138	0.0156	0.0044	0.0054	0.0015	5e-04	0.0334	0.0185	0.0251	0.0827	0.0187	0.1083	6e-04
4	rs72718235	145791471	0.72	1.69694984062712	0.7	1.32097605551375	0.0254178898175322	0.385883260852052	0.0149	0.0173	0.0153	0.0042	0.17	0.0078	0.0046	0.0534	4e-04	0.1125	0.1362	0.0297	0.0016	0.1138	0.0156	0.0044	0.0054	0.0015	5e-04	0.0334	0.0185	0.0251	0.0827	0.0187	0.1083	6e-04
4	rs17779995	145802045	0.72	1.69694984062712	0.7	1.32097605551375	0.0253359209176513	0.369736671463666	0.0149	0.0173	0.0153	0.0042	0.17	0.0078	0.0046	0.0534	4e-04	0.1126	0.1362	0.0297	0.0016	0.1138	0.0156	0.0045	0.0054	0.0015	4e-04	0.0334	0.0185	0.025	0.0827	0.0187	0.1083	6e-04
4	rs951252	145825151	0.72	1.69694984062712	0.7	1.32097605551375	0.0254897676709316	0.375943519655592	0.0149	0.0173	0.0153	0.0042	0.17	0.0078	0.0046	0.0534	4e-04	0.1126	0.1362	0.0297	0.0016	0.1138	0.0156	0.0045	0.0054	0.0015	4e-04	0.0334	0.0185	0.025	0.0827	0.0187	0.1082	6e-04
4	rs6841509	145838640	0.72	1.69694984062712	0.7	1.32097605551375	0.0254794905393536	0.374928173679693	0.0149	0.0174	0.0153	0.0042	0.17	0.0078	0.0046	0.0534	4e-04	0.1126	0.1362	0.0297	0.0016	0.1137	0.0156	0.0045	0.0054	0.0015	4e-04	0.0334	0.0185	0.025	0.0827	0.0187	0.1082	7e-04
4	rs73851356	145855169	0.72	1.69694984062712	0.7	1.32097605551375	0.0253461566992795	0.375689610904021	0.0149	0.0174	0.0153	0.0042	0.17	0.0078	0.0046	0.0533	4e-04	0.1126	0.1363	0.0296	0.0016	0.1138	0.0156	0.0044	0.0053	0.0015	5e-04	0.0333	0.0185	0.025	0.0827	0.0187	0.1083	7e-04
4	rs813139	145858473	0.72	1.69694984062712	0.7	1.32097605551375	0.0253666371154505	0.376959635721298	0.0149	0.0174	0.0153	0.0042	0.17	0.0078	0.0046	0.0533	4e-04	0.1125	0.1363	0.0296	0.0016	0.1138	0.0156	0.0044	0.0053	0.0015	5e-04	0.0333	0.0185	0.025	0.0827	0.0187	0.1084	7e-04
4	rs10016839	145903346	0.72	1.69694984062712	0.7	1.32097605551375	0.0246467873057892	0.354910348811381	0.0149	0.0174	0.0153	0.0042	0.1697	0.0078	0.0046	0.0533	4e-04	0.1129	0.1364	0.0297	0.0016	0.1137	0.0156	0.0044	0.0053	0.0015	5e-04	0.0334	0.0185	0.0251	0.0823	0.0188	0.1083	7e-04
4	rs17724756	145923298	0.72	1.69694984062712	0.7	1.32097605551375	0.0248379735988889	0.341987954409437	0.0149	0.0174	0.0153	0.0042	0.1696	0.0078	0.0046	0.0534	4e-04	0.1128	0.1364	0.0297	0.0016	0.1137	0.0156	0.0044	0.0053	0.0015	4e-04	0.0334	0.0186	0.0251	0.0824	0.0188	0.1084	7e-04
4	rs72718269	145944507	0.72	1.69694984062712	0.7	1.32097605551375	0.0255103308046789	0.349426382030218	0.0149	0.0174	0.0153	0.0042	0.1696	0.0078	0.0046	0.0534	4e-04	0.1128	0.1365	0.0297	0.0016	0.1137	0.0156	0.0044	0.0053	0.0015	4e-04	0.0334	0.0186	0.0251	0.0824	0.0189	0.1084	6e-04
4	rs116664220	145962228	0.72	1.69694984062712	0.7	1.32097605551375	0.0261327409782738	0.35154228611399	0.0148	0.0174	0.0153	0.0042	0.1696	0.0078	0.0046	0.0534	4e-04	0.1128	0.1365	0.0297	0.0015	0.1137	0.0155	0.0044	0.0053	0.0015	4e-04	0.0334	0.0186	0.0251	0.0824	0.0189	0.1084	6e-04
4	rs75612334	145969335	0.72	1.69694984062712	0.7	1.32097605551375	0.0263847065457709	0.35228994966321	0.0148	0.0174	0.0153	0.0042	0.1696	0.0078	0.0046	0.0535	4e-04	0.1128	0.1365	0.0296	0.0015	0.1137	0.0155	0.0044	0.0053	0.0015	4e-04	0.0334	0.0186	0.0251	0.0824	0.0189	0.1085	6e-04
4	rs80292045	145972521	0.72	1.69694984062712	0.7	1.32097605551375	0.0265113353916455	0.353537065851035	0.0148	0.0174	0.0153	0.0042	0.1696	0.0078	0.0046	0.0535	4e-04	0.1128	0.1365	0.0296	0.0015	0.1137	0.0155	0.0044	0.0053	0.0015	4e-04	0.0334	0.0186	0.0251	0.0824	0.019	0.1085	6e-04
4	rs116662954	145982625	0.72	1.69694984062712	0.7	1.32097605551375	0.0268191386215109	0.352663952025324	0.0148	0.0174	0.0152	0.0042	0.1696	0.0078	0.0046	0.0535	4e-04	0.1128	0.1365	0.0296	0.0015	0.1137	0.0155	0.0044	0.0053	0.0015	4e-04	0.0334	0.0186	0.0251	0.0825	0.019	0.1085	6e-04
4	rs79953717	145986745	0.72	1.69694984062712	0.7	1.32097605551375	0.0269258640466842	0.35129316611684	0.0148	0.0174	0.0152	0.0042	0.1696	0.0078	0.0046	0.0535	4e-04	0.1128	0.1365	0.0296	0.0015	0.1137	0.0155	0.0044	0.0053	0.0015	4e-04	0.0334	0.0186	0.0251	0.0825	0.019	0.1085	6e-04
4	rs112438204	146015170	0.72	1.69694984062712	0.7	1.32097605551375	0.0276596107656741	0.347562457504196	0.0148	0.0174	0.0152	0.0042	0.1696	0.0078	0.0045	0.0534	3e-04	0.1128	0.1366	0.0296	0.0015	0.1137	0.0155	0.0043	0.0053	0.0015	4e-04	0.0334	0.0186	0.0251	0.0825	0.0191	0.1085	6e-04
4	rs9998052	146022891	0.72	1.69694984062712	0.71	1.23153511570326	0.0279658225923703	0.347562457504196	0.0148	0.0174	0.0152	0.0042	0.1696	0.0078	0.0045	0.0534	3e-04	0.1128	0.1366	0.0296	0.0015	0.1137	0.0155	0.0043	0.0053	0.0015	4e-04	0.0334	0.0186	0.0251	0.0825	0.0191	0.1085	6e-04
4	rs35678894	146036842	0.72	1.69694984062712	0.71	1.23153511570326	0.0279548452901935	0.332510177945449	0.0148	0.0174	0.0152	0.0042	0.1696	0.0078	0.0045	0.0534	3e-04	0.1127	0.1366	0.0295	0.0015	0.1138	0.0155	0.0043	0.0053	0.0015	4e-04	0.0334	0.0186	0.0251	0.0825	0.0191	0.1085	6e-04
4	rs34616387	146039734	0.72	1.69694984062712	0.71	1.23153511570326	0.028009762337581	0.32590994164905	0.0148	0.0175	0.0152	0.0042	0.1696	0.0078	0.0045	0.0534	3e-04	0.1127	0.1366	0.0295	0.0015	0.1137	0.0155	0.0043	0.0053	0.0015	3e-04	0.0334	0.0186	0.0251	0.0825	0.0192	0.1086	6e-04
4	rs10519725	146042445	0.72	1.69694984062712	0.71	1.23153511570326	0.0284185254982923	0.331407455090341	0.0148	0.0175	0.0152	0.0042	0.1696	0.0078	0.0045	0.0534	3e-04	0.1127	0.1366	0.0295	0.0015	0.1137	0.0155	0.0043	0.0053	0.0015	3e-04	0.0334	0.0186	0.0251	0.0825	0.0192	0.1086	6e-04
4	rs11545157	146055117	0.72	1.69694984062712	0.71	1.23153511570326	0.0291129118766915	0.30814180745791	0.0148	0.0177	0.0152	0.0042	0.1698	0.0078	0.0045	0.0535	3e-04	0.1127	0.1366	0.0295	0.0015	0.1134	0.0155	0.0043	0.0053	0.0015	3e-04	0.0334	0.0187	0.0248	0.0825	0.0192	0.1085	6e-04
4	rs36227326	146056824	0.72	1.69694984062712	0.7	1.32097605551375	0.0310427220513043	0.239537666036898	0.0148	0.0181	0.0153	0.0042	0.1702	0.0078	0.0045	0.0534	3e-04	0.1127	0.1366	0.0296	0.0015	0.1128	0.0155	0.0043	0.0053	0.0015	4e-04	0.0335	0.0187	0.0244	0.0825	0.0193	0.1084	6e-04
4	rs79569624	146059891	0.72	1.69694984062712	0.7	1.32097605551375	0.031279712393212	0.237876357464678	0.0148	0.0182	0.0153	0.0042	0.1702	0.0078	0.0045	0.0534	3e-04	0.1127	0.1366	0.0296	0.0015	0.1128	0.0155	0.0043	0.0053	0.0015	4e-04	0.0335	0.0187	0.0243	0.0825	0.0193	0.1084	6e-04
4	rs12502109	146068652	0.72	1.69694984062712	0.7	1.32097605551375	0.0320587016632849	0.234124505675388	0.0148	0.0183	0.0153	0.0042	0.1703	0.0078	0.0045	0.0534	3e-04	0.1127	0.1366	0.0296	0.0015	0.1127	0.0155	0.0043	0.0053	0.0015	4e-04	0.0335	0.0187	0.0242	0.0825	0.0194	0.1084	6e-04
4	rs77626873	146075220	0.72	1.69694984062712	0.7	1.32097605551375	0.030995475822156	0.178661746574528	0.0148	0.0183	0.0152	0.0042	0.1704	0.0078	0.0045	0.0535	3e-04	0.1126	0.1367	0.0296	0.0015	0.1127	0.0154	0.0043	0.0053	0.0015	3e-04	0.0335	0.0187	0.0242	0.0824	0.0194	0.1084	6e-04
4	rs36225842	146076285	0.72	1.69694984062712	0.7	1.32097605551375	0.031030905753154	0.179366206051201	0.0148	0.0183	0.0152	0.0042	0.1704	0.0078	0.0045	0.0535	3e-04	0.1126	0.1367	0.0296	0.0015	0.1127	0.0154	0.0043	0.0053	0.0015	3e-04	0.0335	0.0187	0.0242	0.0824	0.0194	0.1084	6e-04
4	rs36225840	146076413	0.72	1.69694984062712	0.7	1.32097605551375	0.0309482801475745	0.178963540689277	0.0148	0.0183	0.0152	0.0042	0.1704	0.0078	0.0045	0.0535	3e-04	0.1126	0.1367	0.0296	0.0015	0.1127	0.0154	0.0043	0.0053	0.0015	3e-04	0.0335	0.0187	0.0242	0.0824	0.0194	0.1084	6e-04
4	rs12498677	146080339	0.72	1.69694984062712	0.69	1.41424540481464	0.0303276980549279	0.177356005814347	0.0148	0.0183	0.0152	0.0042	0.1703	0.0078	0.0045	0.0535	3e-04	0.1126	0.1367	0.0296	0.0015	0.1127	0.0154	0.0043	0.0053	0.0015	3e-04	0.0335	0.0187	0.0242	0.0824	0.0194	0.1084	6e-04
4	rs3775800	146099647	0.72	1.69694984062712	0.69	1.41424540481464	0.0282854941700157	0.146200197156492	0.0148	0.0183	0.0153	0.0042	0.1704	0.0078	0.0045	0.0535	4e-04	0.1126	0.1367	0.0297	0.0015	0.1127	0.0154	0.0043	0.0053	0.0015	4e-04	0.0335	0.0187	0.0242	0.0822	0.0195	0.1082	6e-04
4	rs78979720	146102811	0.72	1.69694984062712	0.69	1.41424540481464	0.0281749719144117	0.142006145387701	0.0148	0.0183	0.0153	0.0042	0.1704	0.0078	0.0045	0.0535	4e-04	0.1126	0.1367	0.0297	0.0015	0.1127	0.0154	0.0043	0.0053	0.0015	4e-04	0.0335	0.0187	0.0243	0.0822	0.0195	0.1082	6e-04
4	rs79302046	146122231	0.72	1.69694984062712	0.68	1.51137531466284	0.0288427111226276	0.128172907879279	0.0148	0.0183	0.0153	0.0042	0.1703	0.0078	0.0045	0.0535	4e-04	0.1125	0.1367	0.0297	0.0015	0.1127	0.0154	0.0043	0.0053	0.0015	4e-04	0.0335	0.0187	0.0243	0.0821	0.0195	0.1083	6e-04
4	rs75824998	146129079	0.72	1.69694984062712	0.68	1.51137531466284	0.0293621618045897	0.125593537459367	0.0147	0.0183	0.0153	0.0042	0.1702	0.0078	0.0045	0.0535	4e-04	0.1125	0.1367	0.0297	0.0015	0.1127	0.0154	0.0043	0.0053	0.0015	4e-04	0.0335	0.0187	0.0244	0.082	0.0195	0.1083	6e-04
4	rs77458513	146138320	0.72	1.69694984062712	0.68	1.51137531466284	0.0307013312707822	0.11927481260078	0.0147	0.0183	0.0153	0.0042	0.1701	0.0078	0.0045	0.0535	4e-04	0.1125	0.1367	0.0296	0.0015	0.1127	0.0154	0.0043	0.0053	0.0016	4e-04	0.0335	0.0187	0.0244	0.0819	0.0195	0.1084	6e-04
4	rs11736535	146139896	0.72	1.69694984062712	0.68	1.51137531466284	0.0305842250158053	0.119187917616413	0.0147	0.0183	0.0153	0.0042	0.1701	0.0078	0.0045	0.0535	4e-04	0.1125	0.1367	0.0296	0.0015	0.1127	0.0154	0.0043	0.0053	0.0016	4e-04	0.0335	0.0187	0.0244	0.0819	0.0195	0.1083	6e-04
4	rs6839437	146174631	0.72	1.69694984062712	0.68	1.51137531466284	0.044746995258853	0.118753801228155	0.0146	0.0185	0.0153	0.0042	0.1698	0.0078	0.0046	0.0534	4e-04	0.1123	0.1362	0.0296	0.0015	0.1127	0.0157	0.0043	0.0053	0.0017	4e-04	0.0336	0.0187	0.0243	0.0817	0.0193	0.1084	7e-04
4	rs114052633	146181723	0.74	1.50704574407537	0.68	1.51137531466284	0.00128667299694154	0.0143555612767348	0.0147	0.0216	0.0187	0.0039	0.1622	0.0073	0.0058	0.055	0.0011	0.1098	0.1277	0.0274	0.0023	0.1142	0.0195	0.005	0.0051	0.003	0.0013	0.0348	0.0208	0.025	0.0789	0.0204	0.1085	0.0014
4	rs2355614	146182200	0.74	1.50704574407537	0.68	1.51137531466284	0.00122158200150914	0.0137188720866614	0.0147	0.0216	0.0187	0.0039	0.1621	0.0073	0.0058	0.055	0.0011	0.1098	0.1277	0.0274	0.0023	0.1142	0.0195	0.005	0.0051	0.003	0.0013	0.0348	0.0208	0.025	0.0789	0.0204	0.1085	0.0014
4	rs55975317	146182838	0.74	1.50704574407537	0.68	1.51137531466284	0.00122944480636995	0.0139183705268933	0.0147	0.0216	0.0187	0.0039	0.1621	0.0073	0.0058	0.055	0.0011	0.1098	0.1277	0.0274	0.0023	0.1142	0.0195	0.005	0.0051	0.003	0.0013	0.0348	0.0208	0.025	0.0789	0.0203	0.1085	0.0014
4	rs12640840	146191109	0.74	1.50704574407537	0.68	1.51137531466284	0.00203031669705713	0.0138517107630703	0.0147	0.0216	0.0188	0.0035	0.1624	0.007	0.0057	0.055	0.0012	0.1097	0.1272	0.0273	0.0023	0.1156	0.0195	0.0048	0.005	0.0031	0.0013	0.0349	0.0206	0.025	0.079	0.0205	0.108	0.0014
4	rs6858372	146193682	0.74	1.50704574407537	0.68	1.51137531466284	0.00189771405537641	0.040323211082813	0.0145	0.0216	0.0191	0.0036	0.1629	0.0067	0.006	0.0559	0.0012	0.1096	0.1266	0.0264	0.0024	0.117	0.0199	0.0049	0.0051	0.0032	0.0015	0.0347	0.0198	0.025	0.0788	0.0205	0.107	0.0015
4	rs150746495	146197168	0.74	1.50704574407537	0.68	1.51137531466284	0.00223192163876651	0.04183154410652	0.0145	0.0215	0.0193	0.0036	0.1629	0.0067	0.006	0.056	0.0013	0.1092	0.1263	0.0261	0.0025	0.1171	0.0202	0.005	0.0052	0.0033	0.0015	0.0347	0.0195	0.025	0.0786	0.0206	0.1069	0.0015
4	rs62345155	146199017	0.74	1.50704574407537	0.68	1.51137531466284	0.0021238189221127	0.032504069343365	0.0145	0.0215	0.0193	0.0036	0.1629	0.0067	0.006	0.056	0.0013	0.1092	0.1263	0.0261	0.0025	0.1171	0.0202	0.005	0.0052	0.0034	0.0015	0.0347	0.0195	0.025	0.0786	0.0207	0.1069	0.0015
4	rs6820361	146199256	0.74	1.50704574407537	0.68	1.51137531466284	0.0021238189221127	0.0301833888372973	0.0145	0.0215	0.0193	0.0036	0.1629	0.0067	0.006	0.056	0.0013	0.1092	0.1263	0.0261	0.0025	0.117	0.0202	0.005	0.0052	0.0034	0.0015	0.0347	0.0195	0.0251	0.0786	0.0207	0.1069	0.0015
4	rs2355619	146201215	0.74	1.50704574407537	0.68	1.51137531466284	0.00227865608365762	0.037596035498479	0.0145	0.0215	0.0193	0.0036	0.1629	0.0067	0.006	0.056	0.0013	0.1092	0.1263	0.0261	0.0024	0.1169	0.0203	0.005	0.0052	0.0034	0.0015	0.0346	0.0195	0.0251	0.0785	0.0208	0.1069	0.0015
4	rs78823821	146202510	0.74	1.50704574407537	0.68	1.51137531466284	0.00239132690854639	0.0408789553683256	0.0145	0.0215	0.0193	0.0036	0.1629	0.0067	0.006	0.056	0.0013	0.1092	0.1263	0.0261	0.0024	0.1169	0.0203	0.005	0.0052	0.0034	0.0015	0.0347	0.0195	0.0251	0.0785	0.0208	0.1069	0.0015
4	rs34632528	146214064	0.74	1.50704574407537	0.68	1.51137531466284	0.00261370222735056	0.0497400648701101	0.0144	0.0216	0.0194	0.0036	0.1627	0.0067	0.0059	0.0561	0.0014	0.1093	0.1264	0.0262	0.0025	0.1166	0.0205	0.005	0.0052	0.0035	0.0015	0.0347	0.0196	0.025	0.0781	0.0208	0.1068	0.0015
4	rs74525314	146214676	0.74	1.50704574407537	0.68	1.51137531466284	0.00260102985489388	0.0473338785593356	0.0145	0.0216	0.0194	0.0036	0.1627	0.0067	0.0059	0.0561	0.0014	0.1093	0.1264	0.0262	0.0025	0.1166	0.0205	0.005	0.0052	0.0035	0.0015	0.0347	0.0196	0.025	0.0781	0.0208	0.1068	0.0015
4	rs2355239	146214971	0.74	1.50704574407537	0.67	1.61239581898495	0.00259381059643602	0.047155529622295	0.0145	0.0216	0.0194	0.0036	0.1627	0.0067	0.0059	0.0561	0.0014	0.1093	0.1264	0.0262	0.0025	0.1166	0.0205	0.005	0.0052	0.0035	0.0015	0.0347	0.0196	0.025	0.0781	0.0208	0.1069	0.0015
4	rs6824777	146220258	0.75	1.41710951105961	0.67	1.61239581898495	0.00731697123676266	0.0734410917135857	0.014	0.0225	0.0201	0.0036	0.1658	0.0065	0.0053	0.0586	0.0013	0.107	0.1258	0.0236	0.0025	0.1181	0.0211	0.0052	0.0046	0.0041	0.0015	0.0339	0.0203	0.0245	0.0747	0.019	0.1101	0.0014
4	rs11930564	146220888	0.75	1.41710951105961	0.67	1.61239581898495	0.00725209134779259	0.0736564921435649	0.014	0.0225	0.0201	0.0036	0.1657	0.0065	0.0053	0.0586	0.0013	0.107	0.1256	0.0235	0.0025	0.1181	0.0213	0.0052	0.0046	0.0041	0.0015	0.0339	0.0203	0.0245	0.0746	0.019	0.1101	0.0014
4	rs9993390	146222673	0.75	1.41710951105961	0.67	1.61239581898495	0.00684494825629351	0.0570741906382361	0.014	0.0225	0.0201	0.0036	0.1657	0.0065	0.0053	0.0586	0.0013	0.107	0.1255	0.0235	0.0026	0.1181	0.0213	0.0052	0.0046	0.0041	0.0015	0.0339	0.0203	0.0245	0.0746	0.019	0.1101	0.0014
4	rs79744227	146229049	0.75	1.41710951105961	0.66	1.71733498537621	0.00572853142886691	0.0434791527632045	0.014	0.0225	0.0201	0.0036	0.1658	0.0064	0.0053	0.0587	0.0013	0.107	0.1253	0.0236	0.0026	0.1182	0.0217	0.0052	0.0047	0.0041	0.0015	0.0339	0.0203	0.0246	0.0745	0.019	0.11	0.0014
4	rs62346660	146233605	0.75	1.41710951105961	0.66	1.71733498537621	0.00576905855702588	0.0350076971733541	0.0139	0.0225	0.0201	0.0036	0.1658	0.0064	0.0053	0.0587	0.0013	0.107	0.1251	0.0236	0.0026	0.1183	0.0219	0.0052	0.0047	0.0041	0.0015	0.0339	0.0203	0.0246	0.0744	0.019	0.11	0.0014
4	rs34901370	146234605	0.75	1.41710951105961	0.66	1.71733498537621	0.00574201582695107	0.0269220242228822	0.0139	0.0225	0.0201	0.0035	0.1658	0.0064	0.0053	0.0587	0.0013	0.1071	0.1251	0.0236	0.0026	0.1183	0.0219	0.0052	0.0047	0.0041	0.0015	0.0339	0.0203	0.0246	0.0744	0.019	0.1099	0.0014
4	rs6845619	146238242	0.75	1.41710951105961	0.66	1.71733498537621	0.00628741514935148	0.0278026392690001	0.0139	0.0225	0.0201	0.0036	0.1658	0.0064	0.0053	0.0587	0.0013	0.1071	0.125	0.0236	0.0026	0.1183	0.022	0.0052	0.0047	0.0041	0.0015	0.0339	0.0203	0.0246	0.0744	0.019	0.1099	0.0014
4	rs56154940	146246008	0.75	1.41710951105961	0.66	1.71733498537621	0.00693820322134793	0.024668668750964	0.013	0.023	0.0199	0.0035	0.1669	0.0062	0.0054	0.0578	0.0013	0.1056	0.1258	0.0234	0.0023	0.1192	0.0219	0.0054	0.0049	0.004	0.0014	0.0337	0.021	0.0247	0.0739	0.0189	0.1107	0.0013
4	rs79846239	146247737	0.75	1.41710951105961	0.66	1.71733498537621	0.00577922503367278	0.0267383323651783	0.013	0.023	0.0198	0.0035	0.1671	0.0061	0.0054	0.0578	0.0013	0.1055	0.1258	0.0234	0.0023	0.1194	0.0219	0.0053	0.0049	0.0039	0.0014	0.0337	0.0212	0.0248	0.0738	0.0188	0.1109	0.0013
4	rs4835222	146248539	0.75	1.41710951105961	0.65	1.82621905592933	0.0053736569243405	0.0288389034516095	0.013	0.023	0.0198	0.0035	0.1672	0.0061	0.0053	0.0578	0.0013	0.1054	0.1257	0.0234	0.0023	0.1193	0.0218	0.0053	0.0049	0.0039	0.0014	0.0337	0.0213	0.0248	0.0738	0.0188	0.111	0.0013
4	rs4835223	146249039	0.75	1.41710951105961	0.65	1.82621905592933	0.00518092657831163	0.0258739064348485	0.013	0.023	0.0198	0.0035	0.1672	0.0061	0.0053	0.0578	0.0013	0.1054	0.1256	0.0234	0.0023	0.1194	0.0218	0.0053	0.0049	0.0039	0.0014	0.0337	0.0213	0.0249	0.074	0.0188	0.111	0.0013
4	rs28409551	146249178	0.75	1.41710951105961	0.65	1.82621905592933	0.0053640497570728	0.0303777869732821	0.013	0.023	0.0198	0.0034	0.1672	0.0061	0.0053	0.0578	0.0013	0.1054	0.1256	0.0234	0.0023	0.1194	0.0218	0.0053	0.0049	0.0039	0.0014	0.0337	0.0213	0.0249	0.074	0.0188	0.111	0.0013
4	rs114164728	146254323	0.75	1.41710951105961	0.65	1.82621905592933	0.00825056395659773	0.0525714224758535	0.0129	0.0231	0.0196	0.0034	0.1673	0.006	0.0053	0.0581	0.0013	0.1052	0.1257	0.0233	0.0023	0.1195	0.0217	0.0052	0.0048	0.0039	0.0014	0.0336	0.0212	0.025	0.0737	0.0188	0.1112	0.0013
4	rs1489152	146256922	0.75	1.41710951105961	0.65	1.82621905592933	0.00566481604955106	0.0462093511636146	0.0131	0.0233	0.0195	0.0034	0.1674	0.006	0.0053	0.0585	0.0013	0.105	0.1259	0.0232	0.0024	0.1197	0.0216	0.0051	0.0048	0.0039	0.0014	0.0336	0.0212	0.025	0.0734	0.0185	0.1112	0.0013
4	rs7668650	146260382	0.75	1.41710951105961	0.65	1.82621905592933	0.0118518143931699	0.0159923811496236	0.0124	0.0237	0.0193	0.0032	0.1688	0.0063	0.006	0.062	0.0011	0.1067	0.1253	0.024	0.0022	0.1211	0.0215	0.0045	0.0049	0.0032	0.0011	0.0332	0.0204	0.0256	0.0715	0.0184	0.1076	0.0012
4	rs1444079	146268868	0.75	1.41710951105961	0.65	1.82621905592933	0.0131200620663282	0.0244484736939065	0.0124	0.0238	0.0194	0.0031	0.1688	0.0063	0.006	0.0619	0.001	0.107	0.1256	0.0241	0.0021	0.1212	0.0214	0.0044	0.0049	0.0031	0.0011	0.0328	0.0198	0.0258	0.0719	0.0184	0.1079	0.0011
4	rs6858407	146270562	0.75	1.41710951105961	0.65	1.82621905592933	0.0127009950779859	0.0230188137595001	0.0123	0.0238	0.0194	0.0031	0.169	0.0062	0.006	0.062	0.001	0.1069	0.1258	0.0241	0.0022	0.1212	0.0213	0.0044	0.0049	0.0031	0.0011	0.0327	0.0197	0.0257	0.0719	0.0184	0.1079	0.0011
4	rs920840	146276195	0.75	1.41710951105961	0.65	1.82621905592933	0.0156654562628906	0.0290768923996497	0.0123	0.0238	0.0191	0.0031	0.1691	0.0062	0.006	0.0623	9e-04	0.1073	0.1268	0.0239	0.0021	0.1215	0.0211	0.0042	0.0048	0.003	0.001	0.0326	0.0191	0.0255	0.0726	0.0182	0.108	0.0011
4	rs58905795	146281533	0.75	1.41710951105961	0.65	1.82621905592933	0.020080755696445	0.0351637452472248	0.0123	0.0237	0.019	0.003	0.1693	0.0062	0.0059	0.0622	9e-04	0.1081	0.1268	0.0238	0.002	0.1216	0.0211	0.004	0.0048	0.0029	0.001	0.0325	0.0189	0.0255	0.0725	0.0182	0.1078	0.0011
4	rs4123391	146282837	0.75	1.41710951105961	0.65	1.82621905592933	0.0197451595387688	0.0350076971733541	0.0123	0.0237	0.019	0.003	0.1694	0.0062	0.0059	0.0622	9e-04	0.1081	0.1269	0.0238	0.002	0.1217	0.0211	0.004	0.0048	0.0029	0.001	0.0326	0.0189	0.0255	0.0725	0.0182	0.1078	0.0011
4	rs75873383	146303838	0.75	1.41710951105961	0.65	1.82621905592933	0.0277250265208114	0.0406562476859755	0.0122	0.0237	0.0189	0.0029	0.17	0.0062	0.0059	0.0624	9e-04	0.1087	0.1269	0.0237	0.002	0.1219	0.0209	0.0039	0.0047	0.0028	0.001	0.0324	0.0187	0.0253	0.0724	0.0181	0.1077	0.0012
4	rs6842280	146307650	0.75	1.41710951105961	0.65	1.82621905592933	0.0284963312107705	0.0394960144567185	0.0121	0.0238	0.0188	0.0029	0.1701	0.0062	0.0059	0.0624	9e-04	0.1087	0.1269	0.0237	0.002	0.1219	0.0209	0.0038	0.0047	0.0028	9e-04	0.0324	0.0186	0.0253	0.0725	0.0181	0.1078	0.0012
4	rs80082235	146308878	0.75	1.41710951105961	0.65	1.82621905592933	0.0303625894998186	0.0435364726885953	0.0121	0.0238	0.0188	0.0029	0.1702	0.0062	0.0059	0.0624	9e-04	0.1088	0.127	0.0237	0.002	0.1218	0.0209	0.0038	0.0047	0.0028	9e-04	0.0324	0.0186	0.0253	0.0725	0.0181	0.1078	0.0012
4	rs1899785	146309688	0.75	1.41710951105961	0.65	1.82621905592933	0.0308893566084571	0.0419442590987126	0.0122	0.0238	0.0188	0.0029	0.1703	0.0062	0.0059	0.0623	9e-04	0.109	0.1269	0.0238	0.002	0.1219	0.0209	0.0038	0.0047	0.0028	9e-04	0.0324	0.0186	0.0252	0.0724	0.0181	0.1078	0.0012
4	rs116487102	146312528	0.75	1.41710951105961	0.64	1.93907257844692	0.0337448986219799	0.0649047369682324	0.0122	0.0238	0.0188	0.0029	0.1703	0.0062	0.0059	0.0623	9e-04	0.109	0.127	0.0239	0.002	0.1219	0.0209	0.0038	0.0047	0.0028	9e-04	0.0323	0.0185	0.0252	0.0724	0.018	0.1078	0.0012
4	rs56920897	146325104	0.75	1.41710951105961	0.64	1.93907257844692	0.0335198983050292	0.0501665127270502	0.0122	0.0238	0.0187	0.0028	0.1705	0.0062	0.0059	0.0623	9e-04	0.109	0.1272	0.0242	0.002	0.1219	0.0209	0.0037	0.0047	0.0027	9e-04	0.0323	0.0184	0.0252	0.0724	0.0178	0.1078	0.0012
4	rs10007912	146327306	0.75	1.41710951105961	0.64	1.93907257844692	0.0329250234443053	0.049012718364381	0.0122	0.0238	0.0187	0.0028	0.1705	0.0062	0.0059	0.0623	9e-04	0.109	0.1272	0.0242	0.002	0.1219	0.0208	0.0038	0.0047	0.0026	9e-04	0.0323	0.0184	0.0252	0.0725	0.0178	0.1078	0.0012
4	rs62343487	146329822	0.75	1.41710951105961	0.64	1.93907257844692	0.0378139278603571	0.0697490304013639	0.0122	0.0238	0.0187	0.0028	0.1704	0.0062	0.0059	0.0624	9e-04	0.109	0.1273	0.0242	0.0019	0.1219	0.0209	0.0037	0.0047	0.0026	9e-04	0.0323	0.0184	0.0252	0.0725	0.0178	0.1078	0.0012
4	rs34714780	146330542	0.76	1.33048581017907	0.64	1.93907257844692	0.0435256439607496	0.0747373861482215	0.0123	0.0238	0.0186	0.0027	0.1704	0.0062	0.0059	0.0625	8e-04	0.109	0.128	0.024	0.0019	0.1219	0.0208	0.0038	0.0047	0.0026	9e-04	0.0322	0.0181	0.0251	0.0726	0.0177	0.1076	0.0012
4	rs75959148	146331376	0.76	1.33048581017907	0.64	1.93907257844692	0.0457901836330573	0.0758247429028631	0.0124	0.0238	0.0184	0.0027	0.1705	0.0062	0.0059	0.0629	8e-04	0.1091	0.1287	0.0238	0.0019	0.1219	0.0206	0.0038	0.0046	0.0025	8e-04	0.0322	0.0178	0.0249	0.0727	0.0177	0.1074	0.0012
4	rs1992598	146334754	0.76	1.33048581017907	0.64	1.93907257844692	0.0584239342255401	0.0557257961539152	0.013	0.024	0.0177	0.0023	0.1705	0.0063	0.0059	0.0643	8e-04	0.109	0.1316	0.0229	0.0017	0.122	0.0201	0.0038	0.0045	0.0024	8e-04	0.0322	0.0166	0.0244	0.0736	0.0174	0.1065	0.0012
4	rs72722154	146343114	0.76	1.33048581017907	0.64	1.93907257844692	0.156236246700371	0.202927074854229	0.0142	0.0242	0.0157	0.0016	0.1717	0.0063	0.0056	0.0658	7e-04	0.1104	0.1386	0.0234	0.0013	0.1225	0.0188	0.0037	0.0039	0.0019	6e-04	0.0321	0.0141	0.0242	0.0732	0.0151	0.1047	0.0011
4	rs17740956	146361594	0.76	1.33048581017907	0.64	1.93907257844692	0.120281740145699	0.187075670563443	0.0142	0.0242	0.0156	0.0015	0.1718	0.0062	0.0055	0.0659	6e-04	0.1105	0.139	0.0234	0.0012	0.1225	0.0188	0.0037	0.0039	0.0019	6e-04	0.0322	0.0139	0.0243	0.0732	0.0149	0.1046	0.0011
4	rs74847445	146367961	0.76	1.33048581017907	0.64	1.93907257844692	0.124660252050194	0.185239708348714	0.0143	0.0242	0.0155	0.0015	0.1719	0.0062	0.0055	0.066	6e-04	0.1105	0.1393	0.0234	0.0012	0.1225	0.0187	0.0037	0.0039	0.0019	6e-04	0.0322	0.0138	0.0243	0.073	0.0149	0.1046	0.0011
4	rs78243498	146373890	0.76	1.33048581017907	0.64	1.93907257844692	0.123982684686708	0.177556673590992	0.0144	0.0242	0.0155	0.0015	0.172	0.0062	0.0056	0.066	6e-04	0.1104	0.1396	0.0234	0.0012	0.1226	0.0187	0.0037	0.0039	0.0019	6e-04	0.0322	0.0138	0.0243	0.0729	0.0148	0.1045	0.001
4	rs72722173	146391068	0.76	1.33048581017907	0.64	1.93907257844692	0.125458524038934	0.164385434173065	0.0145	0.0241	0.0154	0.0015	0.1721	0.0063	0.0056	0.0661	6e-04	0.1104	0.1399	0.0234	0.0012	0.1226	0.0187	0.0037	0.0039	0.0019	6e-04	0.0322	0.0137	0.0243	0.0729	0.0148	0.1044	0.001
4	rs73852318	146404442	0.76	1.33048581017907	0.64	1.93907257844692	0.135931871766278	0.19025204923699	0.0148	0.024	0.0153	0.0015	0.1723	0.0063	0.0056	0.0663	6e-04	0.1103	0.1406	0.0234	0.0011	0.1226	0.0187	0.0037	0.0039	0.0018	6e-04	0.0321	0.0134	0.0243	0.0728	0.0146	0.1041	0.001
4	rs959641	146411191	0.76	1.33048581017907	0.64	1.93907257844692	0.133335089702887	0.180172472046848	0.015	0.0239	0.0152	0.0015	0.1723	0.0063	0.0056	0.0665	6e-04	0.1102	0.141	0.0234	0.0011	0.1227	0.0186	0.0037	0.0039	0.0018	6e-04	0.0321	0.0133	0.0243	0.0727	0.0146	0.1038	0.001
4	rs77935640	146428833	0.76	1.33048581017907	0.63	2.05591852845667	0.135000989242944	0.17206704779392	0.0151	0.0239	0.015	0.0015	0.1722	0.0063	0.0056	0.0669	6e-04	0.1098	0.1415	0.0233	0.0011	0.1234	0.0187	0.0037	0.0038	0.0019	7e-04	0.0321	0.0131	0.0242	0.0726	0.0144	0.1035	0.001
4	rs17020297	146460209	0.76	1.33048581017907	0.63	2.05591852845667	0.137523201988838	0.170580301813617	0.0152	0.0239	0.0149	0.0015	0.1719	0.0063	0.0056	0.0672	6e-04	0.1098	0.1417	0.0233	0.0011	0.1236	0.0187	0.0037	0.0038	0.0019	8e-04	0.0321	0.013	0.024	0.0724	0.0144	0.1033	0.001
4	rs7662543	146464773	0.76	1.33048581017907	0.63	2.05591852845667	0.132966580690285	0.170580301813617	0.0152	0.0239	0.0149	0.0015	0.1719	0.0063	0.0056	0.0673	6e-04	0.1098	0.1418	0.0233	0.0011	0.1236	0.0187	0.0037	0.0038	0.0019	8e-04	0.0321	0.013	0.024	0.0724	0.0144	0.1032	0.001
4	rs6833260	146466875	0.76	1.33048581017907	0.62	2.17677842249167	0.133273628847663	0.171471809883169	0.0152	0.0239	0.0149	0.0015	0.1719	0.0063	0.0056	0.0673	6e-04	0.1098	0.1417	0.0233	0.0011	0.1236	0.0187	0.0037	0.0038	0.0019	8e-04	0.0321	0.013	0.024	0.0724	0.0144	0.1032	0.001
4	rs1016792	146478779	0.76	1.33048581017907	0.62	2.17677842249167	0.128321923228076	0.157404973625127	0.0152	0.0239	0.0148	0.0015	0.1718	0.0063	0.0056	0.0674	6e-04	0.1099	0.1418	0.0233	0.0011	0.1236	0.0188	0.0037	0.0038	0.0019	8e-04	0.0321	0.013	0.0239	0.0723	0.0143	0.1032	0.001
4	rs72722182	146482649	0.76	1.33048581017907	0.62	2.17677842249167	0.129828810416243	0.142748515665809	0.0151	0.024	0.0148	0.0015	0.1715	0.0063	0.0056	0.0675	6e-04	0.1099	0.1418	0.0233	0.0011	0.1236	0.0189	0.0037	0.0038	0.0019	8e-04	0.0321	0.013	0.0242	0.0723	0.0144	0.1032	0.001
4	rs11939702	146487324	0.76	1.33048581017907	0.62	2.17677842249167	0.130525554851311	0.147044299516954	0.015	0.024	0.0148	0.0015	0.1713	0.0064	0.0056	0.0675	6e-04	0.1098	0.1418	0.0234	0.0011	0.1236	0.019	0.0037	0.0038	0.0019	8e-04	0.0321	0.013	0.0244	0.0722	0.0144	0.1032	0.001
4	rs72722187	146488136	0.76	1.33048581017907	0.62	2.17677842249167	0.131163682041697	0.149115027303675	0.015	0.0239	0.0148	0.0015	0.1716	0.0064	0.0056	0.0675	6e-04	0.1098	0.1418	0.0234	0.0011	0.1235	0.019	0.0037	0.0037	0.0019	8e-04	0.0321	0.0129	0.0244	0.0721	0.0144	0.1032	0.001
4	rs7662930	146495355	0.76	1.33048581017907	0.62	2.17677842249167	0.125992426223713	0.138131894503639	0.0151	0.0239	0.0148	0.0015	0.172	0.0063	0.0055	0.0675	6e-04	0.1098	0.1418	0.0234	0.0011	0.1234	0.019	0.0037	0.0037	0.0019	8e-04	0.032	0.0129	0.0245	0.0719	0.0144	0.1031	0.001
4	rs35770619	146505131	0.76	1.33048581017907	0.62	2.17677842249167	0.114956559866493	0.135935670048262	0.0152	0.0237	0.0146	0.0014	0.172	0.0063	0.0054	0.0679	7e-04	0.1101	0.1423	0.0234	0.0012	0.1232	0.0191	0.0037	0.0035	0.0019	8e-04	0.0317	0.0129	0.0244	0.072	0.0143	0.103	0.0011
4	rs75809693	146506880	0.76	1.33048581017907	0.62	2.17677842249167	0.113223563721642	0.131672330810134	0.0153	0.0236	0.0145	0.0014	0.172	0.0063	0.0053	0.0683	7e-04	0.1101	0.1424	0.0233	0.0012	0.1229	0.0191	0.0037	0.0035	0.0019	9e-04	0.0316	0.0128	0.0244	0.0722	0.0143	0.1029	0.0011
4	rs28605287	146508452	0.76	1.33048581017907	0.62	2.17677842249167	0.0623698450088207	0.113591350677242	0.0156	0.0231	0.0135	0.0013	0.1719	0.0061	0.0048	0.0703	8e-04	0.1102	0.142	0.0237	0.0014	0.1234	0.0191	0.0036	0.003	0.002	0.001	0.0316	0.0128	0.0245	0.0727	0.0139	0.1022	0.0012
4	rs1874572	146509970	0.76	1.33048581017907	0.62	2.17677842249167	0.0541957597536386	0.126836312387972	0.0159	0.0223	0.0122	0.0012	0.1716	0.0059	0.0042	0.0728	8e-04	0.1104	0.1418	0.0244	0.0014	0.1249	0.0191	0.0035	0.0025	0.0019	0.001	0.0309	0.0131	0.0248	0.0729	0.0136	0.1015	0.0012
4	rs79330194	146521044	0.76	1.33048581017907	0.62	2.17677842249167	0.0498654486147287	0.120493846665472	0.0159	0.0217	0.0114	0.0011	0.1715	0.0058	0.0039	0.074	0.001	0.1104	0.142	0.0247	0.0015	0.1249	0.0191	0.0035	0.0022	0.002	0.001	0.0306	0.0134	0.0247	0.0733	0.0136	0.1013	0.0013
4	rs6813264	146524560	0.76	1.33048581017907	0.62	2.17677842249167	0.0453893857093264	0.149020677207824	0.016	0.0213	0.0107	0.0011	0.1714	0.0057	0.0036	0.0751	0.0011	0.1104	0.142	0.0247	0.0015	0.1249	0.0192	0.0035	0.002	0.0021	0.001	0.0304	0.0136	0.0248	0.0735	0.0137	0.101	0.0013
4	rs79128820	146535759	0.75	1.41710951105961	0.62	2.17677842249167	0.0392563561504992	0.1634095378146	0.0162	0.0212	0.0107	0.0011	0.1716	0.0056	0.0033	0.0756	0.0011	0.1096	0.1424	0.0247	0.0016	0.1247	0.0192	0.0034	0.0019	0.0021	0.0011	0.0304	0.0137	0.0247	0.0735	0.0138	0.101	0.0014
4	rs112822602	146540308	0.75	1.41710951105961	0.64	1.93907257844692	0.0363557496000627	0.156252030030194	0.0163	0.0211	0.0107	0.0011	0.1716	0.0056	0.0033	0.0757	0.0011	0.1095	0.1425	0.0248	0.0016	0.1247	0.0192	0.0034	0.0019	0.0021	0.0011	0.0304	0.0137	0.0247	0.0735	0.0139	0.101	0.0014
4	rs116627003	146541690	0.75	1.41710951105961	0.64	1.93907257844692	0.036474648234706	0.158657391375239	0.0163	0.0211	0.0107	0.0011	0.1716	0.0056	0.0032	0.0757	0.0012	0.1095	0.1425	0.0247	0.0016	0.1247	0.0192	0.0034	0.0019	0.0021	0.0011	0.0304	0.0137	0.0247	0.0735	0.0138	0.1011	0.0014
4	rs79296355	146557209	0.75	1.41710951105961	0.66	1.71733498537621	0.0318055575658731	0.160106858438354	0.0164	0.0212	0.0107	0.0011	0.1717	0.0056	0.0032	0.0759	0.0012	0.1094	0.1425	0.0247	0.0017	0.1246	0.0192	0.0034	0.0019	0.0021	0.0011	0.0304	0.0136	0.0246	0.0735	0.0139	0.1012	0.0014
4	rs17020467	146559160	0.75	1.41710951105961	0.66	1.71733498537621	0.0311729100582423	0.152240590799791	0.0164	0.0212	0.0107	0.0011	0.1716	0.0056	0.0032	0.0759	0.0012	0.1094	0.1425	0.0247	0.0017	0.1246	0.0192	0.0034	0.0019	0.0021	0.0011	0.0304	0.0136	0.0246	0.0735	0.0139	0.1012	0.0014
4	rs75377282	146562236	0.75	1.41710951105961	0.68	1.51137531466284	0.0310190926158407	0.148266650591268	0.0164	0.0212	0.0107	0.0011	0.1716	0.0056	0.0032	0.0759	0.0012	0.1094	0.1425	0.0247	0.0017	0.1246	0.0192	0.0034	0.0019	0.0021	0.0011	0.0304	0.0136	0.0246	0.0735	0.0139	0.1012	0.0014
4	rs11721553	146572227	0.75	1.41710951105961	0.68	1.51137531466284	0.0299342324090148	0.157693680167223	0.0165	0.0209	0.0107	0.0011	0.1716	0.0056	0.0032	0.0759	0.0012	0.1093	0.1426	0.0247	0.0017	0.1246	0.0192	0.0034	0.0019	0.002	0.0011	0.0304	0.0136	0.0246	0.0735	0.0139	0.1013	0.0014
4	rs2270655	146576418	0.75	1.41710951105961	0.68	1.51137531466284	0.029419018866464	0.158368059185819	0.0166	0.0208	0.0107	0.0011	0.1715	0.0056	0.0032	0.0759	0.0012	0.1092	0.1427	0.0247	0.0017	0.1246	0.0191	0.0034	0.0019	0.002	0.0011	0.0304	0.0136	0.0246	0.0735	0.0139	0.1013	0.0014
4	rs13129907	146578950	0.75	1.41710951105961	0.68	1.51137531466284	0.0286970947456981	0.160494171036998	0.0166	0.0208	0.0107	0.0011	0.1715	0.0056	0.0032	0.0759	0.0012	0.1092	0.1427	0.0247	0.0017	0.1247	0.0191	0.0034	0.0019	0.002	0.0011	0.0304	0.0136	0.0246	0.0735	0.0139	0.1013	0.0014
4	rs17805818	146581369	0.75	1.41710951105961	0.68	1.51137531466284	0.028009762337581	0.159913326398094	0.0166	0.0208	0.0107	0.0011	0.1715	0.0056	0.0031	0.0759	0.0012	0.1092	0.1427	0.0247	0.0017	0.1247	0.0192	0.0034	0.0019	0.002	0.0011	0.0304	0.0136	0.0246	0.0735	0.0139	0.1013	0.0014
4	rs66596099	146583741	0.75	1.41710951105961	0.68	1.51137531466284	0.02753996622596	0.162630296000759	0.0167	0.0208	0.0107	0.0011	0.1714	0.0056	0.0031	0.076	0.0012	0.1091	0.1427	0.0248	0.0017	0.1248	0.0192	0.0034	0.0019	0.002	0.0011	0.0304	0.0136	0.0246	0.0734	0.0139	0.1013	0.0014
4	rs1874571	146584942	0.75	1.41710951105961	0.68	1.51137531466284	0.0272155292740604	0.157404973625127	0.0167	0.0208	0.0107	0.0011	0.1714	0.0056	0.0031	0.076	0.0012	0.1091	0.1428	0.0248	0.0017	0.1248	0.0192	0.0034	0.0019	0.002	0.0011	0.0304	0.0136	0.0246	0.0734	0.0139	0.1013	0.0014
4	rs71614554	146585501	0.75	1.41710951105961	0.68	1.51137531466284	0.0275508278076204	0.157693680167223	0.0167	0.0208	0.0107	0.0011	0.1714	0.0056	0.0031	0.076	0.0012	0.1091	0.1428	0.0248	0.0017	0.1248	0.0192	0.0034	0.0019	0.002	0.0011	0.0303	0.0136	0.0246	0.0733	0.0139	0.1013	0.0014
4	rs2883878	146588889	0.75	1.41710951105961	0.68	1.51137531466284	0.0274965502681785	0.150438181088848	0.0167	0.0208	0.0106	0.0011	0.1713	0.0056	0.0031	0.076	0.0012	0.109	0.1428	0.0248	0.0017	0.1247	0.0192	0.0034	0.002	0.0021	0.0011	0.0303	0.0136	0.0246	0.0732	0.0139	0.1014	0.0014
4	rs75426732	146596406	0.75	1.41710951105961	0.68	1.51137531466284	0.0334451315815813	0.158560926491128	0.0167	0.0209	0.0106	0.0011	0.1712	0.0056	0.0031	0.0762	0.0013	0.1089	0.1429	0.0249	0.0017	0.1246	0.0191	0.0034	0.002	0.0021	0.0011	0.0303	0.0135	0.0247	0.0731	0.0138	0.1016	0.0015
4	rs114099214	146600989	0.75	1.41710951105961	0.68	1.51137531466284	0.0335822930017695	0.156828124956511	0.0168	0.0209	0.0106	0.0011	0.1711	0.0056	0.0031	0.0762	0.0013	0.1088	0.1429	0.0249	0.0017	0.1245	0.0191	0.0034	0.0019	0.0021	0.0011	0.0302	0.0135	0.0247	0.073	0.0138	0.1017	0.0015
4	rs9968523	146625009	0.75	1.41710951105961	0.68	1.51137531466284	0.0382222504397307	0.144144243876667	0.0169	0.0212	0.0106	0.0011	0.171	0.0056	0.0029	0.0766	0.0013	0.1086	0.1431	0.0252	0.0018	0.1242	0.0189	0.0033	0.0019	0.0021	0.0012	0.0301	0.0134	0.0248	0.0726	0.0137	0.1022	0.0015
4	rs116586478	146630414	0.75	1.41710951105961	0.68	1.51137531466284	0.0434510061226159	0.165265487847853	0.017	0.0212	0.0106	0.0011	0.1709	0.0056	0.0029	0.0766	0.0014	0.1086	0.1431	0.0252	0.0018	0.1242	0.0189	0.0033	0.0019	0.0021	0.0012	0.03	0.0134	0.0248	0.0725	0.0137	0.1023	0.0015
4	rs28407077	146638127	0.75	1.41710951105961	0.68	1.51137531466284	0.0457283664372158	0.159913326398094	0.0171	0.0215	0.0105	0.0011	0.1705	0.0054	0.0028	0.0772	0.0015	0.1085	0.1436	0.0253	0.0019	0.1235	0.0187	0.0033	0.0018	0.0022	0.0013	0.0298	0.0135	0.0248	0.072	0.0136	0.1027	0.0016
4	rs59883599	146640938	0.75	1.41710951105961	0.68	1.51137531466284	0.0474649291181946	0.174455164014898	0.0172	0.0218	0.0104	0.0012	0.17	0.0053	0.0027	0.0772	0.0016	0.1084	0.1439	0.0254	0.0019	0.1232	0.0184	0.0033	0.0018	0.0022	0.0014	0.0295	0.0136	0.0249	0.0721	0.0135	0.1032	0.0017
4	rs77150733	146641715	0.75	1.41710951105961	0.68	1.51137531466284	0.0536605515792624	0.190354815795888	0.0172	0.0218	0.0103	0.0012	0.1701	0.0053	0.0026	0.0772	0.0016	0.1084	0.1439	0.0254	0.0019	0.1229	0.0184	0.0033	0.0018	0.0022	0.0014	0.0295	0.0136	0.025	0.0721	0.0135	0.1033	0.0017
4	rs116130086	146651608	0.74	1.50704574407537	0.68	1.51137531466284	0.0595418477879101	0.177356005814347	0.0173	0.022	0.0101	0.0012	0.1704	0.0051	0.0024	0.0774	0.0017	0.1081	0.1445	0.0253	0.0019	0.1195	0.0181	0.0032	0.0017	0.0023	0.0016	0.0294	0.0139	0.0269	0.0725	0.0132	0.104	0.0018
4	rs10008599	146653620	0.74	1.50704574407537	0.68	1.51137531466284	0.0575360973063529	0.191795525003368	0.0173	0.022	0.0101	0.0012	0.1705	0.0051	0.0024	0.0774	0.0017	0.1081	0.1445	0.0252	0.0019	0.1195	0.018	0.0033	0.0017	0.0023	0.0016	0.0294	0.014	0.0269	0.0726	0.0131	0.1041	0.0018
4	rs12499981	146656069	0.74	1.50704574407537	0.68	1.51137531466284	0.0486471295354947	0.171174460519214	0.0174	0.0221	0.0101	0.0012	0.1702	0.0051	0.0024	0.0775	0.0017	0.1079	0.1445	0.0253	0.0019	0.1195	0.018	0.0033	0.0017	0.0024	0.0016	0.0293	0.014	0.0268	0.0727	0.0132	0.1042	0.0018
4	rs72723859	146658626	0.74	1.50704574407537	0.68	1.51137531466284	0.0543171054207908	0.194895131615151	0.0174	0.0221	0.0101	0.0012	0.1701	0.0051	0.0024	0.0774	0.0017	0.1078	0.1445	0.0253	0.0019	0.1195	0.018	0.0033	0.0017	0.0024	0.0016	0.0293	0.0141	0.0269	0.0728	0.0132	0.1042	0.0018
4	rs114128348	146660367	0.74	1.50704574407537	0.68	1.51137531466284	0.0535745603860563	0.19863675037244	0.0174	0.0221	0.0101	0.0012	0.17	0.0051	0.0024	0.0774	0.0017	0.1078	0.1445	0.0253	0.0019	0.1195	0.018	0.0033	0.0017	0.0024	0.0016	0.0292	0.0141	0.0269	0.0728	0.0133	0.1043	0.0018
4	rs4835255	146660501	0.74	1.50704574407537	0.69	1.41424540481464	0.0534200088623277	0.199471469495925	0.0174	0.0221	0.0101	0.0012	0.17	0.005	0.0023	0.0773	0.0017	0.1078	0.1446	0.0254	0.0019	0.1194	0.018	0.0033	0.0017	0.0023	0.0016	0.0292	0.0141	0.0269	0.0728	0.0133	0.1043	0.0018
4	rs72952674	146673825	0.74	1.50704574407537	0.69	1.41424540481464	0.050473994841249	0.156924214096603	0.0173	0.0226	0.0102	0.0012	0.1697	0.0048	0.0023	0.0764	0.0019	0.107	0.1449	0.0254	0.0021	0.1189	0.0176	0.0037	0.0017	0.0023	0.0018	0.0287	0.0145	0.0279	0.073	0.0135	0.1044	0.0018
4	rs76983620	146675044	0.74	1.50704574407537	0.7	1.32097605551375	0.0510542314636808	0.153192312773766	0.0173	0.0226	0.0102	0.0012	0.1697	0.0048	0.0023	0.0764	0.0019	0.1069	0.1449	0.0254	0.0021	0.1189	0.0176	0.0037	0.0017	0.0023	0.0018	0.0287	0.0145	0.0279	0.073	0.0135	0.1044	0.0018
4	rs116512455	146678607	0.74	1.50704574407537	0.7	1.32097605551375	0.0501608768322939	0.15300179864157	0.0174	0.0226	0.0102	0.0012	0.1697	0.0048	0.0023	0.0764	0.0019	0.1069	0.1449	0.0255	0.0022	0.1189	0.0176	0.0037	0.0017	0.0024	0.0019	0.0287	0.0145	0.028	0.073	0.0135	0.1044	0.0018
4	rs75874484	146684378	0.74	1.50704574407537	0.7	1.32097605551375	0.0496201563875232	0.144610580140629	0.0174	0.0226	0.0102	0.0013	0.1696	0.0048	0.0023	0.0763	0.002	0.1067	0.1449	0.0255	0.0022	0.1189	0.0176	0.0037	0.0017	0.0024	0.0019	0.0287	0.0145	0.028	0.0729	0.0135	0.1043	0.0018
4	rs77372003	146687009	0.74	1.50704574407537	0.7	1.32097605551375	0.0491806840758233	0.140987686878883	0.0174	0.0226	0.0102	0.0013	0.1696	0.0048	0.0023	0.0763	0.002	0.1067	0.145	0.0256	0.0022	0.1189	0.0176	0.0037	0.0017	0.0024	0.0019	0.0287	0.0146	0.028	0.0728	0.0136	0.1043	0.0018
4	rs4835257	146697205	0.74	1.50704574407537	0.74	0.985826031678479	0.0463023435208114	0.133571041827139	0.0174	0.0226	0.0102	0.0013	0.1696	0.0048	0.0023	0.0763	0.002	0.1067	0.145	0.0257	0.0022	0.1189	0.0176	0.0037	0.0017	0.0024	0.0019	0.0287	0.0146	0.028	0.0728	0.0136	0.1042	0.0018
4	rs9308196	146700781	0.74	1.50704574407537	0.74	0.985826031678479	0.0482455357210313	0.129514703686575	0.0174	0.0226	0.0102	0.0013	0.1698	0.0048	0.0022	0.0762	0.002	0.1066	0.1448	0.0257	0.0022	0.1189	0.0177	0.0037	0.0017	0.0024	0.0019	0.0287	0.0146	0.028	0.0727	0.0137	0.1042	0.0018
4	rs7658864	146710345	0.73	1.60031838062949	0.74	0.985826031678479	0.0503914680867271	0.137123690700647	0.0174	0.0225	0.0102	0.0013	0.1697	0.0048	0.0022	0.0762	0.002	0.1064	0.1447	0.0257	0.0023	0.1189	0.0177	0.0037	0.0016	0.0025	0.0019	0.0287	0.0147	0.028	0.0727	0.0137	0.1042	0.0018
4	rs77114606	146720189	0.73	1.60031838062949	0.75	0.911329023803182	0.0555053544683663	0.157597423766489	0.0174	0.0225	0.0102	0.0013	0.1696	0.0048	0.0022	0.0763	0.002	0.1064	0.1446	0.0258	0.0023	0.1189	0.0177	0.0038	0.0016	0.0025	0.0019	0.0287	0.0147	0.0281	0.0727	0.0138	0.1041	0.0018
4	rs75989417	146720570	0.73	1.60031838062949	0.75	0.911329023803182	0.0561236605083407	0.159429859138045	0.0174	0.0225	0.0101	0.0013	0.1696	0.0048	0.0022	0.0763	0.002	0.1064	0.1446	0.0258	0.0023	0.1189	0.0177	0.0038	0.0016	0.0025	0.0019	0.0287	0.0147	0.0281	0.0727	0.0138	0.1041	0.0018
4	rs10519755	146725056	0.73	1.60031838062949	0.76	0.840461917458717	0.0556286503262056	0.154241654170004	0.0174	0.0225	0.0101	0.0013	0.1695	0.0048	0.0022	0.0764	0.002	0.1064	0.1445	0.0258	0.0023	0.1189	0.0177	0.0038	0.0016	0.0025	0.0019	0.0287	0.0147	0.0281	0.0727	0.0138	0.1041	0.0018
4	rs114084754	146726101	0.73	1.60031838062949	0.76	0.840461917458717	0.0727177846855311	0.218342775061916	0.0174	0.0225	0.0101	0.0013	0.1693	0.0048	0.0022	0.0764	0.002	0.1064	0.1444	0.0259	0.0023	0.1189	0.0177	0.0038	0.0016	0.0025	0.0019	0.0287	0.0147	0.0281	0.0727	0.0138	0.1041	0.0018
4	rs59831926	146731529	0.73	1.60031838062949	0.76	0.840461917458717	0.0701614858639563	0.198011483840927	0.0176	0.022	0.0098	0.0013	0.1685	0.0049	0.0023	0.0766	0.002	0.1061	0.1442	0.0261	0.0024	0.1185	0.0177	0.0039	0.0016	0.0026	0.0019	0.0285	0.0147	0.0285	0.0732	0.0142	0.1044	0.0018
4	rs1876476	146735071	0.73	1.60031838062949	0.76	0.840461917458717	0.0749257477521971	0.200202812698414	0.0177	0.0221	0.0098	0.0013	0.1685	0.0049	0.0023	0.0766	0.002	0.1061	0.1442	0.0261	0.0024	0.1184	0.0177	0.004	0.0016	0.0026	0.0019	0.0285	0.0147	0.0285	0.0732	0.0142	0.1045	0.0018
4	rs77945518	146740727	0.73	1.60031838062949	0.76	0.840461917458717	0.091424384023152	0.255445767887816	0.0177	0.0221	0.0099	0.0013	0.1684	0.0049	0.0023	0.0766	0.002	0.106	0.1441	0.0261	0.0024	0.1183	0.0177	0.004	0.0017	0.0026	0.0019	0.0285	0.0147	0.0285	0.0732	0.0142	0.1045	0.0018
4	rs4345206	146766536	0.72	1.69694984062712	0.76	0.840461917458717	0.029842177620733	0.0812077591975506	0.0185	0.0221	0.01	0.0017	0.1668	0.0054	0.0028	0.0758	0.0018	0.1044	0.1425	0.027	0.0023	0.1152	0.018	0.0043	0.0025	0.0026	0.0015	0.0279	0.0155	0.0293	0.0751	0.0151	0.1053	0.0018
4	rs34221205	146767313	0.72	1.69694984062712	0.76	0.840461917458717	0.0290677547701985	0.0779451720202022	0.0185	0.0221	0.0099	0.0017	0.1668	0.0054	0.0029	0.0758	0.0018	0.1044	0.1425	0.027	0.0023	0.1152	0.018	0.0043	0.0025	0.0026	0.0015	0.0279	0.0155	0.0293	0.0751	0.0151	0.1053	0.0018
4	rs78256126	146769437	0.72	1.69694984062712	0.76	0.840461917458717	0.0305374706210098	0.0842965206494787	0.0185	0.022	0.0099	0.0017	0.1669	0.0054	0.0029	0.0758	0.0018	0.1047	0.1425	0.027	0.0023	0.115	0.018	0.0043	0.0025	0.0026	0.0015	0.0279	0.0155	0.0293	0.0751	0.0151	0.1053	0.0018
4	rs72723888	146770828	0.72	1.69694984062712	0.76	0.840461917458717	0.030995475822156	0.0880485892603067	0.0185	0.022	0.0099	0.0017	0.1669	0.0054	0.0029	0.0758	0.0018	0.1049	0.1425	0.0269	0.0023	0.1148	0.018	0.0043	0.0025	0.0026	0.0015	0.0279	0.0156	0.0293	0.0752	0.0151	0.1053	0.0018
4	rs114017845	146773350	0.72	1.69694984062712	0.76	0.840461917458717	0.0329496614095714	0.105100556467389	0.0185	0.022	0.0099	0.0018	0.1669	0.0055	0.0029	0.0758	0.0018	0.1049	0.1425	0.0269	0.0023	0.1148	0.018	0.0043	0.0026	0.0026	0.0015	0.0279	0.0156	0.0293	0.0752	0.0151	0.1052	0.0018
4	rs6810898	146783506	0.72	1.69694984062712	0.76	0.840461917458717	0.0369662865805938	0.134296993550187	0.0185	0.0219	0.0099	0.0018	0.1668	0.0055	0.0029	0.0757	0.0018	0.1048	0.1424	0.027	0.0023	0.1146	0.018	0.0043	0.0026	0.0026	0.0015	0.0279	0.0156	0.0293	0.0752	0.0152	0.1052	0.0018
4	rs28588718	146790821	0.72	1.69694984062712	0.76	0.840461917458717	0.0374624958583255	0.151765526550299	0.0186	0.0219	0.0099	0.002	0.1666	0.0056	0.003	0.0757	0.0018	0.1046	0.1423	0.027	0.0023	0.114	0.0181	0.0044	0.0027	0.0026	0.0016	0.0279	0.0157	0.0293	0.0753	0.0153	0.1051	0.0019
4	rs75405301	146793100	0.72	1.69694984062712	0.76	0.840461917458717	0.038743817238347	0.156443977835024	0.0186	0.0219	0.0099	0.0021	0.1666	0.0056	0.003	0.0758	0.0018	0.1045	0.1422	0.027	0.0023	0.114	0.0181	0.0044	0.0027	0.0026	0.0015	0.0279	0.0157	0.0293	0.0753	0.0153	0.1051	0.0019
4	rs4547811	146794621	0.72	1.69694984062712	0.76	0.840461917458717	0.0377055531960625	0.153097045109159	0.0186	0.0219	0.0099	0.0021	0.1666	0.0056	0.003	0.0758	0.0018	0.1045	0.1422	0.027	0.0023	0.1139	0.0181	0.0044	0.0027	0.0026	0.0016	0.0279	0.0157	0.0293	0.0753	0.0153	0.1051	0.0019
4	rs13101956	146797469	0.72	1.69694984062712	0.76	0.840461917458717	0.0380858061609069	0.139971900793282	0.0186	0.0219	0.0099	0.0021	0.1665	0.0056	0.003	0.0758	0.0018	0.1044	0.1422	0.027	0.0023	0.1139	0.0181	0.0045	0.0028	0.0026	0.0015	0.028	0.0157	0.0294	0.0754	0.0153	0.1051	0.0018
4	rs56293839	146797543	0.72	1.69694984062712	0.76	0.840461917458717	0.0379496987534106	0.139971900793282	0.0186	0.0219	0.0099	0.0021	0.1665	0.0056	0.003	0.0758	0.0018	0.1044	0.1422	0.027	0.0023	0.1139	0.0181	0.0045	0.0028	0.0026	0.0015	0.028	0.0157	0.0294	0.0754	0.0153	0.1051	0.0018
4	rs10030732	146807997	0.72	1.69694984062712	0.76	0.840461917458717	0.0392981170473212	0.135935670048262	0.0186	0.0219	0.0098	0.0021	0.1665	0.0057	0.0031	0.0758	0.0018	0.1042	0.142	0.0272	0.0022	0.1138	0.0181	0.0045	0.0028	0.0026	0.0015	0.0279	0.0158	0.0295	0.0752	0.0153	0.1051	0.0018
4	rs7662070	146809017	0.72	1.69694984062712	0.76	0.840461917458717	0.0421078350701814	0.1368491957257	0.0186	0.0218	0.0098	0.0021	0.1665	0.0057	0.0031	0.0759	0.0018	0.1036	0.1421	0.0275	0.0022	0.1139	0.0181	0.0045	0.0028	0.0026	0.0015	0.0279	0.0158	0.0296	0.0752	0.0154	0.1052	0.0018
4	rs77400673	146820104	0.72	1.69694984062712	0.76	0.840461917458717	0.0606365057528239	0.240869377161002	0.0186	0.0192	0.0097	0.0022	0.1661	0.0058	0.0032	0.0755	0.0018	0.1035	0.1423	0.0275	0.0023	0.1172	0.0175	0.0045	0.0028	0.0026	0.0015	0.0281	0.0158	0.0294	0.0754	0.0155	0.1051	0.0019
4	rs4835265	146821410	0.72	1.69694984062712	0.76	0.840461917458717	0.0693633459763689	0.25975738187356	0.0186	0.0182	0.0097	0.0022	0.1661	0.0058	0.0032	0.0753	0.0018	0.1035	0.1423	0.0275	0.0023	0.1183	0.0174	0.0045	0.0028	0.0026	0.0015	0.0282	0.0158	0.0294	0.0754	0.0155	0.1051	0.0019
4	rs74918981	146824999	0.72	1.69694984062712	0.76	0.840461917458717	0.0304674333505138	0.081581939666704	0.0188	0.0184	0.01	0.0028	0.1644	0.0062	0.0036	0.0745	0.0019	0.1022	0.1419	0.0284	0.0025	0.1182	0.0175	0.005	0.0033	0.0027	0.0017	0.0285	0.0159	0.03	0.0749	0.0161	0.1033	0.0023
4	rs112317699	146825881	0.71	1.79696118899158	0.76	0.840461917458717	0.0137580241838419	0.0459741297644504	0.0191	0.0186	0.0106	0.0037	0.1622	0.0067	0.0042	0.0734	0.0021	0.1004	0.1412	0.0298	0.0027	0.118	0.0177	0.0058	0.0042	0.0026	0.0019	0.029	0.016	0.0309	0.0741	0.0172	0.0998	0.0028
4	rs12332040	146829530	0.7	1.90037222607993	0.76	0.840461917458717	0.0252541408439717	0.157693680167223	0.0193	0.0188	0.0111	0.0044	0.1604	0.007	0.0047	0.0728	0.0022	0.0991	0.1407	0.031	0.0029	0.1177	0.0179	0.0064	0.0048	0.0027	0.0021	0.0292	0.016	0.0314	0.0731	0.0179	0.098	0.0031
4	rs72725711	146832259	0.7	1.90037222607993	0.76	0.840461917458717	0.0229732211717573	0.179869976297521	0.0193	0.0188	0.0111	0.0044	0.1601	0.0071	0.0048	0.0727	0.0022	0.0991	0.1406	0.0311	0.0029	0.1177	0.0179	0.0064	0.0049	0.0027	0.0021	0.0292	0.0161	0.0314	0.073	0.018	0.0979	0.0031
4	rs79862112	146837701	0.7	1.90037222607993	0.76	0.840461917458717	0.0173996392080053	0.167522000082148	0.0193	0.0188	0.0112	0.0045	0.16	0.0071	0.0048	0.0728	0.0022	0.099	0.1406	0.0311	0.0029	0.1179	0.0179	0.0065	0.0049	0.0027	0.0022	0.0292	0.0161	0.0315	0.0728	0.018	0.0978	0.0031
4	rs2048158	146839384	0.7	1.90037222607993	0.76	0.840461917458717	0.0156293878707673	0.132033216162468	0.0193	0.0188	0.0112	0.0045	0.16	0.0071	0.0048	0.0728	0.0022	0.099	0.1406	0.0311	0.003	0.118	0.0179	0.0065	0.0049	0.0027	0.0022	0.0292	0.0161	0.0315	0.0728	0.018	0.0978	0.0032
4	rs1567224	146840077	0.7	1.90037222607993	0.76	0.840461917458717	0.0156365966456636	0.127370324927929	0.0193	0.0188	0.0112	0.0045	0.16	0.0071	0.0048	0.0727	0.0022	0.0989	0.1405	0.0311	0.003	0.1179	0.0179	0.0065	0.005	0.0027	0.0022	0.0292	0.0161	0.0315	0.0727	0.0181	0.0977	0.0032
4	rs62326216	146845631	0.7	1.90037222607993	0.77	0.773176121721263	0.0192284491223769	0.238097650956508	0.0193	0.0188	0.0112	0.0045	0.1601	0.0071	0.0048	0.0727	0.0023	0.0988	0.1405	0.0311	0.003	0.118	0.0179	0.0065	0.005	0.0027	0.0022	0.0293	0.0162	0.0315	0.0725	0.0181	0.0974	0.0032
4	rs12331851	146849295	0.7	1.90037222607993	0.79	0.649136622646432	0.0220332590959977	0.180979982509537	0.0193	0.0188	0.0112	0.0046	0.1601	0.0074	0.0049	0.0724	0.0023	0.0984	0.1405	0.0313	0.0031	0.1179	0.0179	0.0065	0.0051	0.0027	0.0021	0.0294	0.0163	0.0315	0.0726	0.0181	0.0968	0.0032
4	rs2048161	146853165	0.7	1.90037222607993	0.79	0.649136622646432	0.0207732033773039	0.183917591988687	0.0193	0.0189	0.0112	0.0046	0.1601	0.0074	0.005	0.0724	0.0023	0.0983	0.1405	0.0314	0.0031	0.1178	0.0179	0.0065	0.0052	0.0028	0.0021	0.0294	0.0163	0.0315	0.0727	0.0181	0.0966	0.0032
4	rs75880320	146862084	0.7	1.90037222607993	0.79	0.649136622646432	0.0242973608319867	0.235556771106777	0.0193	0.0188	0.0113	0.0047	0.16	0.0076	0.005	0.0723	0.0023	0.0981	0.1403	0.0315	0.0032	0.1177	0.0179	0.0066	0.0052	0.0028	0.0021	0.0294	0.0162	0.0315	0.0727	0.0182	0.0965	0.0033
4	rs9996164	146862215	0.7	1.90037222607993	0.79	0.649136622646432	0.0242675759344839	0.232146024310052	0.0193	0.0189	0.0113	0.0047	0.16	0.0076	0.005	0.0723	0.0023	0.0981	0.1403	0.0315	0.0032	0.1177	0.0179	0.0066	0.0053	0.0028	0.0021	0.0294	0.0162	0.0315	0.0727	0.0182	0.0965	0.0033
4	rs7659884	146866150	0.7	1.90037222607993	0.79	0.649136622646432	0.0298881800378152	0.320197003853536	0.0194	0.0188	0.0113	0.0047	0.16	0.0076	0.0051	0.0723	0.0023	0.098	0.1401	0.0315	0.0032	0.1177	0.0179	0.0066	0.0053	0.0027	0.0021	0.0294	0.0162	0.0315	0.0728	0.0182	0.0964	0.0033
4	rs6537383	146870683	0.7	1.90037222607993	0.79	0.649136622646432	0.0319983016204136	0.308021951719163	0.0193	0.0188	0.0115	0.0048	0.1598	0.0076	0.0051	0.0721	0.0023	0.0976	0.1397	0.0317	0.0032	0.1176	0.018	0.0066	0.0054	0.0028	0.0021	0.0297	0.0162	0.0315	0.0728	0.0182	0.0963	0.0033
4	rs28456187	146871588	0.7	1.90037222607993	0.79	0.649136622646432	0.0107976037485969	0.13730679929143	0.0193	0.0185	0.0121	0.005	0.1606	0.0079	0.0055	0.0723	0.0026	0.0963	0.1388	0.0321	0.0034	0.1163	0.0188	0.0072	0.0059	0.0031	0.002	0.0305	0.0165	0.0304	0.0735	0.0173	0.095	0.0034
4	rs114502058	146872559	0.7	1.90037222607993	0.79	0.649136622646432	0.0157595212481875	0.179164834360475	0.0194	0.0178	0.0132	0.0049	0.1627	0.0081	0.0057	0.073	0.0029	0.0948	0.138	0.0317	0.0035	0.1143	0.0197	0.0079	0.0062	0.0035	0.002	0.031	0.0175	0.0291	0.075	0.0166	0.0925	0.0036
4	rs10025721	146873053	0.71	1.79696118899158	0.79	0.649136622646432	0.0223122829301457	0.222768759221642	0.0195	0.0175	0.0138	0.0049	0.1634	0.0083	0.0059	0.0727	0.0032	0.0943	0.137	0.0317	0.0036	0.1137	0.0196	0.0083	0.0064	0.0036	0.0021	0.031	0.0181	0.0285	0.0758	0.0163	0.0914	0.0037
4	rs6810921	146873808	0.73	1.60031838062949	0.79	0.649136622646432	0.0390341477505628	0.270173735640947	0.0196	0.0167	0.0152	0.0045	0.1692	0.0079	0.0056	0.0741	0.0031	0.0935	0.134	0.0312	0.0035	0.1145	0.0198	0.0079	0.0062	0.0035	0.002	0.0306	0.0181	0.0265	0.0762	0.0159	0.0913	0.0038
4	rs60740504	146873882	0.73	1.60031838062949	0.79	0.649136622646432	0.0345661737291513	0.218880969822173	0.0197	0.0166	0.0153	0.0045	0.1694	0.0078	0.0055	0.0742	0.0031	0.0936	0.1337	0.0311	0.0034	0.1145	0.0198	0.0078	0.0062	0.0035	0.002	0.0306	0.0182	0.0264	0.0763	0.0158	0.0914	0.0039
4	rs6847051	146876013	0.75	1.41710951105961	0.79	0.649136622646432	0.0878660355746984	0.428318825320055	0.0194	0.0159	0.0163	0.0039	0.172	0.0075	0.0053	0.0751	0.0029	0.095	0.1313	0.0306	0.0032	0.1159	0.0193	0.0075	0.0059	0.0035	0.0017	0.0306	0.0183	0.0254	0.0763	0.0152	0.0923	0.0039
4	rs62326225	146877388	0.75	1.41710951105961	0.79	0.649136622646432	0.0819441025529894	0.443922432880511	0.0195	0.0159	0.0163	0.0039	0.172	0.0074	0.0052	0.075	0.0029	0.0949	0.1311	0.0305	0.0032	0.1162	0.0193	0.0074	0.0059	0.0035	0.0017	0.0306	0.0184	0.0253	0.0765	0.0152	0.0925	0.004
4	rs112316451	146880559	0.75	1.41710951105961	0.8	0.592267592767429	0.0768275202107812	0.409612677979929	0.0195	0.0158	0.0163	0.0039	0.172	0.0073	0.0052	0.0749	0.0029	0.0948	0.131	0.0304	0.0032	0.1164	0.0193	0.0074	0.0059	0.0035	0.0017	0.0306	0.0185	0.0252	0.0766	0.0152	0.0926	0.004
4	rs114498692	146895498	0.75	1.41710951105961	0.8	0.592267592767429	0.0597634210434934	0.448046253849475	0.0195	0.0158	0.0163	0.0038	0.1721	0.0071	0.0052	0.0749	0.0029	0.0946	0.1308	0.0302	0.0032	0.1167	0.0192	0.0074	0.0059	0.0035	0.0017	0.0306	0.0186	0.0252	0.0769	0.0152	0.0929	0.004
4	rs13104870	146903489	0.75	1.41710951105961	0.8	0.592267592767429	0.0421808878358583	0.233134587761115	0.0196	0.0158	0.0164	0.0038	0.1721	0.007	0.0052	0.0749	0.0029	0.0946	0.1307	0.0301	0.0032	0.1169	0.0192	0.0074	0.0058	0.0035	0.0017	0.0307	0.0187	0.0251	0.0771	0.0152	0.093	0.004
4	rs11100904	146904304	0.75	1.41710951105961	0.8	0.592267592767429	0.0417293571755858	0.227987104214197	0.0196	0.0158	0.0164	0.0038	0.1721	0.007	0.0052	0.0749	0.0029	0.0946	0.1307	0.03	0.0032	0.1169	0.0192	0.0074	0.0058	0.0035	0.0017	0.0307	0.0187	0.0251	0.0771	0.0152	0.093	0.004
4	rs12651669	146906144	0.75	1.41710951105961	0.8	0.592267592767429	0.0411085412343487	0.222552184077505	0.0196	0.0158	0.0164	0.0038	0.1721	0.007	0.0052	0.0749	0.0029	0.0946	0.1307	0.03	0.0032	0.117	0.0192	0.0074	0.0058	0.0035	0.0017	0.0307	0.0187	0.0251	0.0771	0.0152	0.093	0.004
4	rs72942609	146908705	0.75	1.41710951105961	0.8	0.592267592767429	0.0407219830203285	0.214373701007763	0.0196	0.0158	0.0164	0.0038	0.1721	0.007	0.0052	0.0749	0.0029	0.0946	0.1307	0.03	0.0032	0.117	0.0192	0.0074	0.0058	0.0035	0.0017	0.0307	0.0187	0.0251	0.0771	0.0152	0.093	0.004
4	rs10029341	146913554	0.75	1.41710951105961	0.8	0.592267592767429	0.0402104660705712	0.203872956522055	0.0196	0.0159	0.0164	0.0038	0.1722	0.0069	0.0052	0.0749	0.0029	0.0946	0.1306	0.03	0.0032	0.117	0.0192	0.0074	0.0058	0.0035	0.0017	0.0307	0.0187	0.0251	0.0771	0.0152	0.0931	0.004
4	rs146425413	146916837	0.75	1.41710951105961	0.8	0.592267592767429	0.0402812444830311	0.205031027814134	0.0196	0.0159	0.0164	0.0038	0.1722	0.0069	0.0052	0.0749	0.0029	0.0946	0.1306	0.03	0.0032	0.117	0.0192	0.0074	0.0058	0.0035	0.0017	0.0307	0.0187	0.0251	0.0771	0.0152	0.0931	0.004
4	rs113200685	146930912	0.75	1.41710951105961	0.8	0.592267592767429	0.0405794491281043	0.195828285934303	0.0196	0.0159	0.0164	0.0038	0.1722	0.0069	0.0052	0.0749	0.0029	0.0946	0.1305	0.03	0.0032	0.117	0.0192	0.0074	0.0058	0.0035	0.0017	0.0307	0.0187	0.0252	0.0772	0.0152	0.0932	0.004
4	rs11938225	146932735	0.75	1.41710951105961	0.8	0.592267592767429	0.0408219611010614	0.189533211808396	0.0196	0.0159	0.0164	0.0038	0.172	0.0069	0.0052	0.0749	0.0029	0.0946	0.1304	0.03	0.0032	0.1173	0.0192	0.0074	0.0058	0.0035	0.0017	0.0307	0.0187	0.0251	0.0773	0.0152	0.0932	0.004
4	rs7688003	146936847	0.75	1.41710951105961	0.8	0.592267592767429	0.0400409468912333	0.147702035241836	0.0196	0.0159	0.0165	0.0038	0.1713	0.007	0.0054	0.0749	0.0029	0.0948	0.1303	0.0299	0.0032	0.118	0.0191	0.0075	0.0059	0.0035	0.0017	0.0307	0.0188	0.0251	0.077	0.0151	0.0929	0.0041
4	rs17809246	146946713	0.75	1.41710951105961	0.79	0.649136622646432	0.0404514620247386	0.140156389972366	0.0196	0.0159	0.0165	0.0038	0.1713	0.007	0.0054	0.0748	0.0029	0.0947	0.1303	0.0299	0.0032	0.1181	0.0191	0.0075	0.0059	0.0035	0.0017	0.0307	0.0187	0.0251	0.077	0.0152	0.0929	0.0041
4	rs76541298	146948103	0.75	1.41710951105961	0.79	0.649136622646432	0.0405367558895798	0.140156389972366	0.0196	0.0159	0.0165	0.0038	0.1713	0.007	0.0054	0.0749	0.0029	0.0947	0.1303	0.0299	0.0032	0.1181	0.0191	0.0075	0.0059	0.0035	0.0017	0.0307	0.0188	0.0251	0.077	0.0152	0.0929	0.0041
4	rs17020903	146949558	0.75	1.41710951105961	0.79	0.649136622646432	0.0401256449136697	0.141265183652703	0.0195	0.0159	0.0165	0.0038	0.1713	0.007	0.0054	0.0749	0.0029	0.0947	0.1303	0.03	0.0032	0.118	0.0191	0.0075	0.0059	0.0035	0.0017	0.0307	0.0188	0.0251	0.077	0.0152	0.0929	0.0041
4	rs13125215	146961679	0.75	1.41710951105961	0.79	0.649136622646432	0.0397314397476558	0.148549249188577	0.0196	0.0159	0.0166	0.0037	0.1713	0.0071	0.0054	0.0748	0.0029	0.0947	0.1302	0.03	0.0032	0.118	0.0192	0.0074	0.0059	0.0035	0.0017	0.0307	0.0188	0.0251	0.077	0.0152	0.0928	0.0041
4	rs115300164	146969953	0.75	1.41710951105961	0.79	0.649136622646432	0.0399845499139833	0.153955216378419	0.0196	0.0159	0.0166	0.0037	0.1714	0.007	0.0054	0.0749	0.0028	0.0947	0.1301	0.03	0.0032	0.118	0.0193	0.0074	0.0059	0.0035	0.0017	0.0307	0.0188	0.0251	0.077	0.0152	0.0928	0.004
4	rs77935182	146974615	0.75	1.41710951105961	0.79	0.649136622646432	0.0402246149067169	0.156539983186341	0.0196	0.0159	0.0166	0.0037	0.1714	0.007	0.0054	0.0749	0.0028	0.0947	0.1301	0.03	0.0032	0.118	0.0193	0.0074	0.0059	0.0035	0.0017	0.0307	0.0188	0.0251	0.077	0.0152	0.0928	0.004
4	rs13138313	146977979	0.75	1.41710951105961	0.79	0.649136622646432	0.0403521085007664	0.155772527731071	0.0196	0.0159	0.0166	0.0037	0.1714	0.007	0.0054	0.0749	0.0028	0.0947	0.1301	0.03	0.0032	0.118	0.0193	0.0074	0.0059	0.0035	0.0017	0.0307	0.0188	0.0251	0.077	0.0152	0.0928	0.004
4	rs6834290	146980450	0.75	1.41710951105961	0.79	0.649136622646432	0.0424739666385225	0.191074709385667	0.0196	0.0159	0.0166	0.0037	0.1714	0.007	0.0053	0.075	0.0028	0.0946	0.13	0.03	0.0032	0.1179	0.0193	0.0074	0.0059	0.0035	0.0017	0.0307	0.0188	0.0252	0.0769	0.0152	0.0929	0.004
4	rs80341248	146981453	0.76	1.33048581017907	0.79	0.649136622646432	0.0424739666385225	0.185647165013415	0.0197	0.0159	0.0167	0.0038	0.1715	0.007	0.0053	0.0752	0.0028	0.0945	0.1298	0.03	0.0032	0.1179	0.0194	0.0074	0.0059	0.0035	0.0017	0.0307	0.0188	0.0253	0.0768	0.0152	0.0927	0.0041
4	rs62329273	146981497	0.76	1.33048581017907	0.79	0.649136622646432	0.0424739666385225	0.188610353570671	0.0197	0.0159	0.0167	0.0038	0.1716	0.007	0.0053	0.0752	0.0028	0.0945	0.1298	0.03	0.0032	0.1179	0.0194	0.0074	0.0059	0.0035	0.0017	0.0307	0.0188	0.0253	0.0768	0.0152	0.0927	0.0041
4	rs115887191	146984557	0.76	1.33048581017907	0.79	0.649136622646432	0.0438701055407545	0.196243503868553	0.0199	0.0159	0.0167	0.0039	0.1721	0.007	0.0052	0.0751	0.0029	0.0944	0.1291	0.03	0.0032	0.1178	0.0195	0.0074	0.0058	0.0035	0.0017	0.0307	0.019	0.0254	0.077	0.0151	0.0924	0.0041
4	rs7677699	146996880	0.76	1.33048581017907	0.8	0.592267592767429	0.0401115200276149	0.175853501590035	0.0199	0.0159	0.0166	0.0039	0.1722	0.007	0.0052	0.0751	0.0029	0.0944	0.1291	0.03	0.0032	0.1178	0.0195	0.0074	0.0058	0.0035	0.0017	0.0307	0.019	0.0254	0.077	0.0151	0.0923	0.0041
4	rs2241520	146999071	0.76	1.33048581017907	0.8	0.592267592767429	0.0404514620247386	0.165069777592958	0.0199	0.0158	0.0167	0.0039	0.1722	0.007	0.0052	0.0751	0.0029	0.0944	0.1291	0.03	0.0032	0.1178	0.0195	0.0074	0.0058	0.0035	0.0017	0.0307	0.0191	0.0255	0.077	0.0151	0.0923	0.0042
4	rs78877453	146999819	0.76	1.33048581017907	0.8	0.592267592767429	0.0408791670460999	0.168506434272203	0.0199	0.0158	0.0167	0.0039	0.1721	0.007	0.0052	0.0751	0.0029	0.0944	0.1291	0.03	0.0032	0.1178	0.0195	0.0074	0.0058	0.0035	0.0017	0.0307	0.0191	0.0255	0.077	0.0151	0.0923	0.0042
4	rs17811445	147013861	0.8	1.01658215824445	0.8	0.592267592767429	0.0237359080922866	0.121980365065198	0.0201	0.0152	0.0165	0.0032	0.1822	0.0058	0.004	0.0741	0.002	0.0932	0.1306	0.0276	0.0023	0.1197	0.0189	0.006	0.0048	0.003	0.0015	0.0309	0.0188	0.0267	0.0767	0.0137	0.0942	0.003
4	rs10857425	147019583	0.81	0.946104684087093	0.8	0.592267592767429	0.0160295229025015	0.0889774124480261	0.0201	0.0151	0.0164	0.0031	0.1834	0.0056	0.0039	0.0743	0.0019	0.093	0.1308	0.0273	0.0022	0.1202	0.0186	0.0058	0.0046	0.0029	0.0014	0.0311	0.0188	0.0269	0.0766	0.0136	0.0944	0.0028
4	rs62329308	147020201	0.81	0.946104684087093	0.8	0.592267592767429	0.0185903446726745	0.0929680434291591	0.0202	0.0151	0.0164	0.003	0.1841	0.0055	0.0038	0.0742	0.0019	0.0929	0.1307	0.027	0.0021	0.1206	0.0186	0.0057	0.0046	0.0029	0.0014	0.0311	0.0187	0.027	0.0765	0.0135	0.0945	0.0027
4	rs13143223	147021272	0.81	0.946104684087093	0.8	0.592267592767429	0.0168980992004661	0.0746651251279482	0.0202	0.015	0.0164	0.0028	0.1853	0.0054	0.0037	0.074	0.0018	0.0928	0.1309	0.0266	0.0021	0.1212	0.0185	0.0056	0.0044	0.0028	0.0014	0.0312	0.0187	0.027	0.0764	0.0134	0.0947	0.0026
4	rs72727908	147024985	0.82	0.87875982057053	0.8	0.592267592767429	0.0345916623729303	0.171075384045467	0.0206	0.0148	0.0162	0.0025	0.1884	0.0049	0.0033	0.0749	0.0015	0.0917	0.1311	0.0251	0.0017	0.1221	0.0183	0.0051	0.004	0.0026	0.0014	0.0314	0.0185	0.0275	0.0765	0.013	0.0954	0.0021
4	rs114064397	147027134	0.82	0.87875982057053	0.8	0.592267592767429	0.0533000087861776	0.231926527841757	0.0204	0.0147	0.0161	0.0025	0.1898	0.0047	0.0032	0.0751	0.0014	0.0912	0.1313	0.0245	0.0016	0.1225	0.0183	0.005	0.0039	0.0024	0.0014	0.0317	0.0184	0.0278	0.0765	0.0128	0.0958	0.0018
4	rs4835284	147029884	0.82	0.87875982057053	0.8	0.592267592767429	0.0360400014287275	0.162338419146868	0.0204	0.0147	0.0162	0.0024	0.1903	0.0046	0.0031	0.0753	0.0014	0.091	0.1314	0.0243	0.0016	0.1225	0.0183	0.005	0.0038	0.0024	0.0013	0.0319	0.0184	0.0279	0.0765	0.0127	0.0959	0.0018
4	rs6830793	147035332	0.82	0.87875982057053	0.8	0.592267592767429	0.0365805620322677	0.158078914483586	0.0203	0.0147	0.0161	0.0024	0.1907	0.0045	0.0031	0.0753	0.0013	0.0909	0.1316	0.0241	0.0015	0.1226	0.0183	0.005	0.0038	0.0023	0.0013	0.0321	0.0184	0.028	0.0762	0.0127	0.0962	0.0017
4	rs891381	147036221	0.82	0.87875982057053	0.8	0.592267592767429	0.0347320839357968	0.1368491957257	0.0203	0.0147	0.0161	0.0024	0.1908	0.0045	0.0031	0.0754	0.0013	0.0909	0.1316	0.0241	0.0015	0.1226	0.0183	0.005	0.0038	0.0023	0.0013	0.0321	0.0184	0.0281	0.0762	0.0127	0.0962	0.0017
4	rs3948408	147044971	0.82	0.87875982057053	0.8	0.592267592767429	0.0344770664980436	0.134569598715413	0.02	0.0146	0.016	0.0024	0.1916	0.0044	0.003	0.0756	0.0013	0.0905	0.1318	0.0239	0.0014	0.1228	0.0183	0.005	0.0036	0.0021	0.0012	0.0326	0.0183	0.0282	0.077	0.0126	0.0959	0.0016
4	rs12507036	147049648	0.82	0.87875982057053	0.8	0.592267592767429	0.0377055531960625	0.116678387763124	0.02	0.0146	0.016	0.0024	0.1916	0.0043	0.003	0.0756	0.0013	0.0905	0.1318	0.0239	0.0014	0.1227	0.0183	0.0051	0.0037	0.0021	0.0012	0.0326	0.0183	0.0282	0.077	0.0126	0.0958	0.0016
4	rs79827153	147052210	0.82	0.87875982057053	0.8	0.592267592767429	0.0384412628670781	0.111889973197969	0.02	0.0146	0.016	0.0024	0.1916	0.0043	0.003	0.0756	0.0013	0.0904	0.1318	0.0239	0.0014	0.1227	0.0183	0.0051	0.0037	0.0021	0.0012	0.0326	0.0183	0.0282	0.077	0.0126	0.0958	0.0016
4	rs74917619	147052516	0.82	0.87875982057053	0.8	0.592267592767429	0.0386473723659763	0.112314398867816	0.02	0.0146	0.016	0.0024	0.1916	0.0043	0.003	0.0756	0.0013	0.0904	0.1318	0.0239	0.0014	0.1227	0.0183	0.0051	0.0037	0.0021	0.0012	0.0326	0.0183	0.0282	0.077	0.0126	0.0958	0.0016
4	rs74534264	147056156	0.82	0.87875982057053	0.8	0.592267592767429	0.0395913006121721	0.118580322134213	0.0199	0.0146	0.0161	0.0024	0.1918	0.0042	0.003	0.0758	0.0013	0.0903	0.1319	0.0238	0.0014	0.1227	0.0183	0.0051	0.0036	0.0021	0.0012	0.0326	0.0183	0.0282	0.077	0.0126	0.0957	0.0016
4	rs72727926	147056199	0.82	0.87875982057053	0.8	0.592267592767429	0.0397314397476558	0.118493618503065	0.0199	0.0146	0.0161	0.0024	0.1919	0.0042	0.003	0.0758	0.0013	0.0904	0.132	0.0238	0.0014	0.1227	0.0183	0.0051	0.0036	0.0021	0.0012	0.0326	0.0183	0.0282	0.077	0.0126	0.0957	0.0016
4	rs13101861	147059435	0.82	0.87875982057053	0.81	0.53874877155386	0.0394794346374724	0.101726761465826	0.0199	0.0145	0.0162	0.0023	0.192	0.0042	0.003	0.076	0.0013	0.0905	0.1323	0.0238	0.0014	0.1226	0.0183	0.0051	0.0036	0.0021	0.0012	0.0326	0.0183	0.0282	0.077	0.0125	0.0955	0.0015
4	rs74344008	147066384	0.82	0.87875982057053	0.81	0.53874877155386	0.0398297400565309	0.0974293009109307	0.02	0.0145	0.0163	0.0023	0.192	0.0041	0.003	0.076	0.0013	0.0905	0.1325	0.0238	0.0014	0.1225	0.0183	0.005	0.0035	0.002	0.0012	0.0326	0.0184	0.0281	0.077	0.0125	0.0954	0.0016
4	rs116208216	147073299	0.83	0.81451029553121	0.81	0.53874877155386	0.0401963206569062	0.0875085750450613	0.02	0.0145	0.0164	0.0023	0.192	0.004	0.0029	0.0761	0.0012	0.0906	0.1328	0.0238	0.0014	0.1224	0.0182	0.005	0.0035	0.002	0.0012	0.0326	0.0184	0.0281	0.077	0.0124	0.0952	0.0016
4	rs72727928	147075593	0.83	0.81451029553121	0.81	0.53874877155386	0.0401256449136697	0.0853618454965453	0.02	0.0145	0.0164	0.0023	0.192	0.004	0.0029	0.0761	0.0012	0.0906	0.1329	0.0238	0.0014	0.1224	0.0182	0.005	0.0035	0.002	0.0012	0.0326	0.0184	0.0281	0.077	0.0124	0.0952	0.0016
4	rs72727929	147079249	0.83	0.81451029553121	0.81	0.53874877155386	0.0400550546804804	0.0850569180940905	0.02	0.0145	0.0164	0.0022	0.1921	0.004	0.0029	0.0761	0.0012	0.0906	0.1329	0.0238	0.0014	0.1224	0.0182	0.005	0.0035	0.002	0.0012	0.0326	0.0184	0.0281	0.077	0.0124	0.0952	0.0016
4	rs76672439	147080886	0.83	0.81451029553121	0.81	0.53874877155386	0.0400691658883945	0.0885125145235343	0.02	0.0145	0.0164	0.0022	0.1921	0.004	0.0029	0.0761	0.0012	0.0906	0.1329	0.0238	0.0014	0.1224	0.0182	0.005	0.0034	0.002	0.0012	0.0326	0.0184	0.0281	0.077	0.0124	0.0952	0.0016
4	rs115061835	147082518	0.83	0.81451029553121	0.81	0.53874877155386	0.0400409468912333	0.0875856385991147	0.02	0.0145	0.0165	0.0022	0.1921	0.004	0.0029	0.0761	0.0012	0.0906	0.133	0.0238	0.0014	0.1224	0.0182	0.005	0.0034	0.002	0.0012	0.0327	0.0184	0.0281	0.077	0.0124	0.0952	0.0016
4	rs7665079	147098127	0.83	0.81451029553121	0.81	0.53874877155386	0.0403946680199205	0.0885899300173812	0.02	0.0145	0.0166	0.0022	0.1922	0.004	0.0029	0.0762	0.0012	0.0907	0.1332	0.0238	0.0014	0.1223	0.0182	0.0049	0.0034	0.002	0.0012	0.0327	0.0183	0.0281	0.077	0.0123	0.0951	0.0016
4	rs114333376	147105323	0.83	0.81451029553121	0.81	0.53874877155386	0.0377055531960625	0.0764802456905709	0.0199	0.0145	0.0168	0.0022	0.1918	0.0038	0.0028	0.0764	0.0011	0.091	0.1332	0.0236	0.0013	0.1225	0.0182	0.0048	0.0033	0.0019	0.0011	0.0329	0.0181	0.0281	0.0767	0.0124	0.0958	0.0015
4	rs11100918	147112495	0.83	0.81451029553121	0.81	0.53874877155386	0.0425915873212201	0.0705940384961114	0.0199	0.0144	0.0169	0.0024	0.1918	0.0038	0.0029	0.0764	0.0011	0.091	0.133	0.0236	0.0013	0.1224	0.0182	0.005	0.0033	0.0019	0.0011	0.0329	0.0181	0.0281	0.0767	0.0124	0.0957	0.0015
4	rs17021212	147113489	0.83	0.81451029553121	0.81	0.53874877155386	0.0426063055571126	0.0706646464046577	0.0199	0.0144	0.0169	0.0024	0.1918	0.0038	0.0029	0.0764	0.0011	0.091	0.133	0.0236	0.0013	0.1224	0.0182	0.005	0.0033	0.0019	0.0011	0.0329	0.0181	0.0281	0.0767	0.0124	0.0957	0.0015
4	rs1865532	147120075	0.83	0.81451029553121	0.81	0.53874877155386	0.0426946880435627	0.0706646464046577	0.0199	0.0144	0.0168	0.0024	0.1918	0.0038	0.0029	0.0764	0.0011	0.091	0.133	0.0236	0.0013	0.1225	0.0182	0.005	0.0033	0.0019	0.0011	0.0329	0.0181	0.0281	0.0767	0.0124	0.0958	0.0015
4	rs4146951	147122933	0.83	0.81451029553121	0.81	0.53874877155386	0.0425915873212201	0.0718694516388229	0.0199	0.0144	0.0168	0.0024	0.1918	0.0038	0.0029	0.0764	0.0011	0.091	0.133	0.0236	0.0013	0.1225	0.0182	0.005	0.0033	0.0019	0.0011	0.033	0.0181	0.0281	0.0767	0.0124	0.0958	0.0015
4	rs6816198	147136730	0.83	0.81451029553121	0.82	0.488512084344485	0.0475124738287137	0.0719405849697624	0.0197	0.0145	0.0169	0.0024	0.1921	0.0037	0.0029	0.0763	0.001	0.091	0.1329	0.0234	0.0014	0.1224	0.0183	0.005	0.0033	0.0019	0.0011	0.033	0.0181	0.0281	0.0767	0.0125	0.0959	0.0016
4	rs77474778	147137538	0.83	0.81451029553121	0.82	0.488512084344485	0.0477347756495035	0.0771380565678029	0.0197	0.0145	0.0168	0.0024	0.1922	0.0037	0.0029	0.0763	0.001	0.091	0.1329	0.0234	0.0014	0.1224	0.0183	0.0051	0.0033	0.0019	0.0011	0.033	0.018	0.0281	0.0767	0.0125	0.0959	0.0016
4	rs112276239	147139794	0.83	0.81451029553121	0.82	0.488512084344485	0.0481974956420453	0.084828510477898	0.0197	0.0145	0.0168	0.0024	0.1922	0.0037	0.0029	0.0763	0.001	0.091	0.133	0.0233	0.0014	0.1224	0.0183	0.0051	0.0033	0.0019	0.0011	0.033	0.018	0.0281	0.0767	0.0125	0.0959	0.0016
4	rs1864372	147143572	0.83	0.81451029553121	0.82	0.488512084344485	0.0490185856555487	0.0769185302473213	0.0196	0.0145	0.0168	0.0024	0.1923	0.0037	0.0029	0.0763	0.001	0.091	0.1331	0.0233	0.0014	0.1224	0.0183	0.005	0.0033	0.0019	0.0011	0.033	0.018	0.0281	0.0767	0.0125	0.0959	0.0016
4	rs34792444	147151931	0.83	0.81451029553121	0.82	0.488512084344485	0.0571942617705704	0.0598781317127712	0.0192	0.0147	0.0168	0.0024	0.1942	0.0036	0.0028	0.076	0.001	0.0902	0.1329	0.0225	0.0014	0.1226	0.0187	0.0049	0.0031	0.0019	0.0012	0.0329	0.0175	0.028	0.0764	0.0132	0.0963	0.0016
4	rs11100920	147152811	0.85	0.695135765909148	0.82	0.488512084344485	0.0764143033949453	0.0849046189092807	0.0188	0.0152	0.0163	0.0023	0.1966	0.0033	0.0027	0.0766	8e-04	0.0899	0.1338	0.0215	0.0012	0.1225	0.0191	0.0045	0.0028	0.0017	0.0011	0.034	0.0174	0.0277	0.0758	0.0133	0.0956	0.0015
4	rs114320310	147153550	0.85	0.695135765909148	0.82	0.488512084344485	0.0775267160910948	0.0862792547225027	0.0188	0.0152	0.0163	0.0023	0.1968	0.0033	0.0027	0.0766	8e-04	0.0899	0.134	0.0214	0.0012	0.1225	0.0191	0.0045	0.0027	0.0017	0.0011	0.0342	0.0174	0.0276	0.0757	0.0135	0.0954	0.0015
4	rs28361448	147154974	0.85	0.695135765909148	0.82	0.488512084344485	0.0830616169148033	0.0909249139739374	0.0188	0.0152	0.0162	0.0022	0.1971	0.0032	0.0027	0.0767	8e-04	0.0898	0.1342	0.0212	0.0012	0.1225	0.0192	0.0044	0.0027	0.0016	0.001	0.0344	0.0174	0.0276	0.0755	0.0135	0.0953	0.0015
4	rs891383	147162483	0.85	0.695135765909148	0.82	0.488512084344485	0.0919854164505351	0.105597853567557	0.0188	0.0152	0.016	0.0022	0.1976	0.0032	0.0026	0.077	8e-04	0.0897	0.1347	0.0209	0.0011	0.1223	0.0193	0.0043	0.0026	0.0016	0.001	0.0348	0.0173	0.0275	0.0755	0.0135	0.0951	0.0014
4	rs7676356	147174997	0.85	0.695135765909148	0.82	0.488512084344485	0.103348357489972	0.118493618503065	0.0188	0.0152	0.0158	0.0022	0.1979	0.0031	0.0025	0.0773	7e-04	0.0898	0.135	0.0207	0.001	0.1225	0.0193	0.0043	0.0026	0.0016	9e-04	0.035	0.0172	0.0273	0.0756	0.0136	0.0948	0.0014
4	rs1057560	147177341	0.85	0.695135765909148	0.82	0.488512084344485	0.120599590572218	0.131672330810134	0.0188	0.0151	0.0156	0.0021	0.1981	0.0031	0.0026	0.0774	7e-04	0.0897	0.1356	0.0207	0.001	0.1226	0.0193	0.0043	0.0025	0.0016	9e-04	0.0352	0.0167	0.0274	0.0758	0.0137	0.0946	0.0013
4	rs11930848	147177468	0.85	0.695135765909148	0.83	0.441484906400802	0.120108583117399	0.13212349450214	0.0188	0.0151	0.0155	0.002	0.1982	0.0031	0.0026	0.0774	7e-04	0.0897	0.1356	0.0207	0.001	0.1227	0.0192	0.0043	0.0025	0.0016	9e-04	0.0352	0.0166	0.0274	0.0758	0.0137	0.0946	0.0013
4	rs78402960	147181775	0.86	0.639923359357885	0.83	0.441484906400802	0.154451961189265	0.155102107123548	0.0186	0.0151	0.0153	0.002	0.1994	0.003	0.0027	0.0773	7e-04	0.0898	0.1358	0.0207	9e-04	0.1224	0.0193	0.0043	0.0025	0.0016	8e-04	0.0355	0.0159	0.0274	0.0757	0.0137	0.0946	0.0012
4	rs10519784	147181808	0.86	0.639923359357885	0.83	0.441484906400802	0.154485515063329	0.15433717567609	0.0186	0.0151	0.0153	0.002	0.1994	0.003	0.0027	0.0773	7e-04	0.0898	0.1358	0.0207	9e-04	0.1224	0.0193	0.0043	0.0025	0.0016	8e-04	0.0355	0.0159	0.0274	0.0757	0.0137	0.0946	0.0012
4	rs114072575	147185721	0.86	0.639923359357885	0.83	0.441484906400802	0.151250817944972	0.150532852689932	0.0186	0.0151	0.0153	0.002	0.1994	0.003	0.0027	0.0774	6e-04	0.0898	0.1358	0.0207	9e-04	0.1224	0.0193	0.0042	0.0025	0.0016	8e-04	0.0356	0.0159	0.0274	0.0757	0.0137	0.0946	0.0012
4	rs35420792	147186397	0.86	0.639923359357885	0.83	0.441484906400802	0.151516066079773	0.150438181088848	0.0186	0.0151	0.0153	0.002	0.1994	0.003	0.0028	0.0774	6e-04	0.0898	0.1358	0.0207	9e-04	0.1225	0.0193	0.0042	0.0025	0.0016	8e-04	0.0356	0.0159	0.0274	0.0757	0.0137	0.0946	0.0012
4	rs78100181	147194839	0.86	0.639923359357885	0.83	0.441484906400802	0.147044253811047	0.152145535407837	0.0186	0.0151	0.0153	0.002	0.1994	0.003	0.0027	0.0776	6e-04	0.0899	0.1357	0.0208	9e-04	0.1226	0.0193	0.0041	0.0025	0.0016	8e-04	0.0357	0.0156	0.0274	0.0758	0.0138	0.0945	0.0012
4	rs72727998	147209378	0.86	0.639923359357885	0.83	0.441484906400802	0.142332017340733	0.156347993447435	0.0186	0.0151	0.0153	0.002	0.1994	0.003	0.0027	0.0777	6e-04	0.0899	0.1357	0.0209	9e-04	0.1226	0.0194	0.004	0.0024	0.0016	8e-04	0.0357	0.0155	0.0274	0.0759	0.0137	0.0944	0.0012
4	rs1352065	147234517	0.86	0.639923359357885	0.83	0.441484906400802	0.124807846560205	0.187382265027498	0.0185	0.0151	0.0152	0.002	0.1992	0.003	0.0027	0.0783	6e-04	0.09	0.1354	0.0214	9e-04	0.1229	0.0194	0.0034	0.0023	0.0016	8e-04	0.0361	0.0153	0.0271	0.0763	0.0137	0.0943	0.0012
4	rs62327855	147246257	0.86	0.639923359357885	0.83	0.441484906400802	0.128893286168361	0.184324051582326	0.0185	0.0151	0.0151	0.002	0.1992	0.003	0.0027	0.0784	6e-04	0.0901	0.1354	0.0215	8e-04	0.1229	0.0194	0.0033	0.0023	0.0016	8e-04	0.0361	0.0153	0.0271	0.0764	0.0137	0.0943	0.0012
4	rs76976798	147247359	0.86	0.639923359357885	0.83	0.441484906400802	0.129889307400137	0.186973510486135	0.0185	0.0151	0.0151	0.002	0.1992	0.003	0.0027	0.0784	6e-04	0.0901	0.1354	0.0215	8e-04	0.1229	0.0194	0.0033	0.0023	0.0016	8e-04	0.0361	0.0153	0.0271	0.0764	0.0137	0.0943	0.0012
4	rs75319126	147249085	0.86	0.639923359357885	0.83	0.441484906400802	0.129738096895832	0.185443398408642	0.0185	0.0151	0.0151	0.002	0.1992	0.003	0.0027	0.0784	6e-04	0.0901	0.1354	0.0215	8e-04	0.1229	0.0194	0.0033	0.0023	0.0016	8e-04	0.0361	0.0153	0.0271	0.0764	0.0137	0.0943	0.0011
4	rs4407528	147253995	0.86	0.639923359357885	0.83	0.441484906400802	0.132659959346982	0.188200686942018	0.0185	0.0151	0.0151	0.002	0.1993	0.003	0.0027	0.0784	6e-04	0.0901	0.1353	0.0215	8e-04	0.1228	0.0194	0.0033	0.0022	0.0016	8e-04	0.0361	0.0153	0.0271	0.0764	0.0137	0.0943	0.0012
4	rs10012377	147256907	0.86	0.639923359357885	0.83	0.441484906400802	0.129768330475344	0.193653270935827	0.0185	0.0151	0.0151	0.002	0.1994	0.003	0.0026	0.0784	6e-04	0.0901	0.1353	0.0215	9e-04	0.1228	0.0194	0.0033	0.0022	0.0016	8e-04	0.0361	0.0153	0.0271	0.0764	0.0137	0.0943	0.0012
4	rs115344018	147288822	0.86	0.639923359357885	0.83	0.441484906400802	0.1302223454817	0.187995967475814	0.0185	0.0151	0.015	0.0019	0.1994	0.003	0.0026	0.0784	6e-04	0.0901	0.1353	0.0215	9e-04	0.1227	0.0194	0.0033	0.0022	0.0017	7e-04	0.0361	0.0154	0.0271	0.0764	0.0137	0.0943	0.0012
4	rs17021440	147311357	0.86	0.639923359357885	0.83	0.441484906400802	0.121004868586995	0.208942361440764	0.0191	0.015	0.015	0.0019	0.1984	0.003	0.0026	0.0782	7e-04	0.09	0.135	0.022	0.001	0.1226	0.0196	0.0032	0.0022	0.0018	8e-04	0.0364	0.0156	0.0269	0.076	0.0137	0.0951	0.0013
4	rs78530017	147317167	0.86	0.639923359357885	0.83	0.441484906400802	0.115603564858732	0.203032100180792	0.0191	0.015	0.015	0.0019	0.1983	0.003	0.0026	0.0782	7e-04	0.09	0.135	0.022	0.001	0.1226	0.0196	0.0032	0.0022	0.0018	8e-04	0.0364	0.0156	0.0269	0.0759	0.0137	0.0952	0.0013
4	rs17829893	147327707	0.87	0.587631181685492	0.83	0.441484906400802	0.108446328444252	0.21448065770206	0.0193	0.0149	0.015	0.0019	0.1978	0.003	0.0026	0.078	7e-04	0.0899	0.1353	0.022	0.0011	0.1223	0.0195	0.0032	0.0021	0.0018	8e-04	0.0366	0.0157	0.0269	0.0758	0.0138	0.0955	0.0013
4	rs13109687	147335331	0.87	0.587631181685492	0.83	0.441484906400802	0.0997596264996656	0.234234580008827	0.0199	0.0149	0.015	0.0019	0.1963	0.0029	0.0026	0.0778	9e-04	0.0891	0.1361	0.0222	0.0012	0.1213	0.0194	0.0033	0.0021	0.0019	0.001	0.0371	0.0159	0.0267	0.0754	0.0141	0.0963	0.0016
4	rs55971059	147348497	0.87	0.587631181685492	0.83	0.441484906400802	0.100584748731177	0.216087116348396	0.0203	0.0149	0.0151	0.0019	0.196	0.0029	0.0027	0.0775	9e-04	0.0888	0.1364	0.0223	0.0013	0.1207	0.0193	0.0033	0.0021	0.0019	0.0011	0.0374	0.016	0.0266	0.0754	0.0143	0.096	0.0017
4	rs76426516	147352140	0.87	0.587631181685492	0.84	0.397589870063919	0.101570103803702	0.220822063965596	0.0204	0.0149	0.0151	0.0019	0.1957	0.0029	0.0026	0.0775	0.001	0.0889	0.1363	0.0224	0.0013	0.1202	0.0193	0.0033	0.0021	0.0019	0.0011	0.0375	0.016	0.0266	0.0757	0.0144	0.0959	0.0018
4	rs4421008	147352558	0.87	0.587631181685492	0.84	0.397589870063919	0.101232333497966	0.20798869413567	0.0204	0.0148	0.0151	0.0019	0.1956	0.0029	0.0026	0.0776	0.001	0.089	0.1363	0.0224	0.0013	0.1202	0.0194	0.0033	0.0021	0.0019	0.0011	0.0375	0.016	0.0266	0.0757	0.0144	0.0959	0.0018
4	rs7663212	147376576	0.87	0.587631181685492	0.84	0.397589870063919	0.105811577141659	0.233024680425355	0.0206	0.0148	0.0152	0.0019	0.1954	0.0029	0.0026	0.0775	0.001	0.0891	0.1361	0.0224	0.0014	0.1197	0.0194	0.0033	0.0021	0.0019	0.0012	0.0376	0.0161	0.0266	0.0759	0.0144	0.0958	0.0018
4	rs7439492	147390124	0.88	0.538208189821859	0.84	0.397589870063919	0.104165422158355	0.234344671015195	0.0211	0.0148	0.0152	0.0019	0.1956	0.0028	0.0025	0.0768	0.001	0.0894	0.1358	0.0225	0.0014	0.1192	0.0193	0.0032	0.0021	0.0019	0.0012	0.038	0.0164	0.0266	0.0758	0.0144	0.0959	0.0018
4	rs74335527	147398242	0.88	0.538208189821859	0.84	0.397589870063919	0.100429714596531	0.204609657644606	0.0212	0.0149	0.0152	0.0019	0.1956	0.0028	0.0025	0.0766	0.001	0.0897	0.1358	0.0225	0.0014	0.1193	0.0192	0.0032	0.0021	0.0019	0.0012	0.0381	0.0164	0.0266	0.0757	0.0143	0.0959	0.0018
4	rs114804613	147403711	0.88	0.538208189821859	0.84	0.397589870063919	0.0990411286479222	0.198324034213536	0.0212	0.0149	0.0152	0.0019	0.1956	0.0027	0.0025	0.0766	0.001	0.0898	0.1358	0.0225	0.0014	0.1193	0.0192	0.0032	0.0021	0.0019	0.0012	0.0381	0.0164	0.0266	0.0757	0.0142	0.096	0.0018
4	rs72731809	147410292	0.88	0.538208189821859	0.85	0.356744695657816	0.0985809528470404	0.191795525003368	0.0213	0.0149	0.0152	0.0019	0.1955	0.0027	0.0025	0.0765	0.001	0.0899	0.1359	0.0225	0.0014	0.1193	0.0192	0.0032	0.0021	0.0019	0.0012	0.0381	0.0164	0.0265	0.0756	0.0142	0.096	0.0018
4	rs13134417	147421439	0.88	0.538208189821859	0.85	0.356744695657816	0.10237839171617	0.19499874107946	0.0214	0.0149	0.0152	0.0019	0.1955	0.0027	0.0025	0.0763	0.001	0.0901	0.1362	0.0225	0.0015	0.1193	0.0192	0.0032	0.0021	0.0019	0.0012	0.0381	0.0164	0.0264	0.0756	0.014	0.096	0.0018
4	rs3914631	147441825	0.88	0.538208189821859	0.85	0.356744695657816	0.102065031917867	0.187280047839955	0.0219	0.0149	0.015	0.0018	0.196	0.0026	0.0025	0.0758	0.001	0.0904	0.1365	0.0225	0.0015	0.1194	0.0189	0.0032	0.0021	0.0019	0.0012	0.0381	0.0165	0.0264	0.0754	0.014	0.0957	0.0018
4	rs62326870	147443674	0.88	0.538208189821859	0.85	0.356744695657816	0.109097702764037	0.165657152777155	0.022	0.0149	0.0149	0.0018	0.1964	0.0025	0.0025	0.0751	0.0011	0.0913	0.137	0.0223	0.0015	0.1199	0.0189	0.0032	0.0021	0.0018	0.0012	0.0377	0.0152	0.0263	0.0755	0.0139	0.0962	0.0018
4	rs78622143	147455044	0.89	0.491600132839596	0.85	0.356744695657816	0.104218273574858	0.154146153780575	0.0223	0.015	0.0147	0.0018	0.1963	0.0024	0.0025	0.0749	0.0011	0.0915	0.1374	0.0224	0.0015	0.1199	0.0188	0.0031	0.0021	0.0018	0.0012	0.0375	0.0151	0.0263	0.0755	0.014	0.096	0.0019
4	rs2102252	147466990	0.89	0.491600132839596	0.85	0.356744695657816	0.10461519096689	0.160010082057872	0.0225	0.0151	0.0147	0.0018	0.1962	0.0024	0.0025	0.0747	0.0012	0.0918	0.1376	0.0224	0.0015	0.1198	0.0187	0.0031	0.0021	0.0018	0.0012	0.0373	0.015	0.0262	0.0755	0.014	0.0958	0.002
4	rs4634243	147467161	0.89	0.491600132839596	0.85	0.356744695657816	0.104774220740859	0.163214604267498	0.0225	0.0151	0.0147	0.0018	0.1962	0.0024	0.0025	0.0747	0.0012	0.0918	0.1376	0.0224	0.0015	0.1198	0.0187	0.0031	0.0021	0.0018	0.0012	0.0374	0.015	0.0262	0.0755	0.014	0.0958	0.002
4	rs114577472	147468186	0.89	0.491600132839596	0.85	0.356744695657816	0.0997339098880588	0.165363373537302	0.0226	0.0151	0.0146	0.0018	0.1962	0.0024	0.0025	0.0747	0.0012	0.0918	0.1378	0.0224	0.0015	0.1196	0.0187	0.0031	0.0021	0.0018	0.0012	0.0374	0.015	0.0262	0.0755	0.014	0.0957	0.002
4	rs6829633	147469546	0.89	0.491600132839596	0.85	0.356744695657816	0.104139002705059	0.198532493241404	0.0232	0.0151	0.0145	0.0018	0.1955	0.0024	0.0026	0.0741	0.0014	0.092	0.1383	0.0226	0.0015	0.1191	0.0186	0.0031	0.0021	0.0018	0.0012	0.0377	0.0154	0.0261	0.0751	0.0139	0.0955	0.0022
4	rs80190287	147480762	0.89	0.491600132839596	0.85	0.356744695657816	0.142012606665154	0.237655130025617	0.0238	0.0151	0.0139	0.0016	0.1949	0.0023	0.0029	0.0739	0.0015	0.0924	0.1379	0.023	0.0017	0.1187	0.0182	0.0032	0.002	0.002	0.0015	0.038	0.0155	0.0257	0.0754	0.0142	0.0955	0.0023
4	rs17770092	147481601	0.89	0.491600132839596	0.85	0.356744695657816	0.142811937077549	0.241424953590957	0.0238	0.0151	0.0139	0.0016	0.1949	0.0023	0.0029	0.0739	0.0015	0.0924	0.1379	0.023	0.0017	0.1187	0.0182	0.0032	0.002	0.002	0.0015	0.038	0.0155	0.0257	0.0754	0.0142	0.0955	0.0023
4	rs62326912	147487776	0.89	0.491600132839596	0.86	0.318862054747229	0.144773550326117	0.252734369064526	0.0238	0.0151	0.0139	0.0016	0.1949	0.0023	0.0029	0.0739	0.0015	0.0924	0.1379	0.023	0.0017	0.1188	0.0182	0.0032	0.002	0.002	0.0015	0.038	0.0155	0.0257	0.0754	0.0142	0.0955	0.0023
4	rs72731835	147489447	0.89	0.491600132839596	0.86	0.318862054747229	0.144999674374644	0.256691534048033	0.0238	0.0151	0.0139	0.0016	0.1949	0.0023	0.0029	0.0739	0.0015	0.0924	0.138	0.0229	0.0017	0.1188	0.0182	0.0032	0.002	0.002	0.0015	0.0381	0.0155	0.0257	0.0754	0.0142	0.0955	0.0023
4	rs10033329	147490123	0.89	0.491600132839596	0.86	0.318862054747229	0.143742517312322	0.261579556420856	0.0238	0.0151	0.0138	0.0016	0.1949	0.0023	0.0029	0.0739	0.0015	0.0924	0.1381	0.0229	0.0017	0.1188	0.0181	0.0031	0.002	0.002	0.0014	0.0381	0.0155	0.0257	0.0754	0.0142	0.0955	0.0023
4	rs7680105	147507651	0.89	0.491600132839596	0.86	0.318862054747229	0.149566328398968	0.262149802672913	0.0238	0.0151	0.0137	0.0016	0.1952	0.0023	0.0029	0.0741	0.0015	0.0924	0.1381	0.0229	0.0017	0.1187	0.0181	0.0031	0.002	0.002	0.0014	0.038	0.0155	0.0257	0.0754	0.0141	0.0954	0.0023
4	rs112212828	147511716	0.89	0.491600132839596	0.86	0.318862054747229	0.141470592101385	0.232585218397759	0.0238	0.0151	0.0137	0.0016	0.1953	0.0023	0.0029	0.0741	0.0015	0.0924	0.1381	0.0229	0.0017	0.1187	0.0181	0.0031	0.002	0.002	0.0014	0.038	0.0155	0.0256	0.0754	0.0141	0.0954	0.0023
4	rs62326914	147519432	0.9	0.447749409690379	0.86	0.318862054747229	0.143357012249366	0.241536117976837	0.0238	0.0151	0.0136	0.0016	0.1954	0.0023	0.0029	0.0741	0.0015	0.0924	0.138	0.023	0.0017	0.1189	0.0181	0.0031	0.0019	0.002	0.0014	0.038	0.0155	0.0256	0.0754	0.0141	0.0954	0.0023
4	rs2134852	147535168	0.9	0.447749409690379	0.86	0.318862054747229	0.150159577589154	0.277110782499548	0.0238	0.0151	0.0135	0.0016	0.1954	0.0022	0.0029	0.0741	0.0015	0.0923	0.1381	0.0231	0.0017	0.1188	0.018	0.0031	0.0019	0.0019	0.0014	0.038	0.0155	0.0255	0.0754	0.0141	0.0955	0.0022
4	rs79722413	147536998	0.9	0.447749409690379	0.86	0.318862054747229	0.143806828196132	0.247227084769851	0.0238	0.015	0.0135	0.0016	0.1953	0.0022	0.0029	0.0741	0.0015	0.0922	0.1381	0.0231	0.0017	0.1193	0.018	0.0031	0.0019	0.0019	0.0014	0.038	0.0155	0.0255	0.0754	0.0141	0.0955	0.0022
4	rs12648451	147538883	0.9	0.447749409690379	0.86	0.318862054747229	0.138653192319575	0.224721025839204	0.0238	0.015	0.0135	0.0016	0.1953	0.0022	0.0029	0.0741	0.0015	0.0922	0.1381	0.0231	0.0017	0.1193	0.018	0.0031	0.0019	0.0019	0.0014	0.038	0.0155	0.0255	0.0754	0.0141	0.0955	0.0022
4	rs10033069	147549811	0.9	0.447749409690379	0.86	0.318862054747229	0.130889968744511	0.25138209803717	0.0239	0.015	0.0135	0.0016	0.1952	0.0022	0.0029	0.0741	0.0015	0.0922	0.1382	0.0231	0.0017	0.1193	0.018	0.003	0.0019	0.0019	0.0014	0.038	0.0155	0.0254	0.0754	0.0141	0.0955	0.0022
4	rs72731844	147555879	0.9	0.447749409690379	0.86	0.318862054747229	0.129285104424222	0.266152358239991	0.0239	0.015	0.0134	0.0016	0.1953	0.0023	0.0029	0.0741	0.0015	0.0921	0.1383	0.0232	0.0017	0.1194	0.018	0.003	0.0019	0.0019	0.0014	0.038	0.0155	0.0254	0.0752	0.0141	0.0954	0.0022
4	rs114185891	147578325	0.9	0.447749409690379	0.86	0.318862054747229	0.125044218648249	0.323475272943134	0.0246	0.0152	0.0127	0.0016	0.1951	0.0024	0.0028	0.074	0.0014	0.0919	0.1397	0.0237	0.0018	0.1204	0.0181	0.0028	0.002	0.0019	0.0015	0.0375	0.0156	0.0245	0.0742	0.0136	0.0958	0.0023
4	rs73855618	147591174	0.9	0.447749409690379	0.86	0.318862054747229	0.100507212981989	0.225264306881547	0.025	0.0153	0.0124	0.0016	0.1949	0.0025	0.0027	0.0739	0.0014	0.0918	0.1405	0.024	0.0018	0.121	0.0182	0.0027	0.0021	0.0019	0.0015	0.0372	0.0156	0.0241	0.0732	0.0133	0.0959	0.0023
4	rs13147448	147592101	0.9	0.447749409690379	0.86	0.318862054747229	0.105731554993845	0.237212873459777	0.025	0.0153	0.0123	0.0016	0.1948	0.0025	0.0027	0.0739	0.0014	0.0918	0.1406	0.024	0.0018	0.1211	0.0182	0.0027	0.0021	0.0019	0.0015	0.0372	0.0157	0.0241	0.0731	0.0133	0.096	0.0023
4	rs2655618	147602710	0.9	0.447749409690379	0.86	0.318862054747229	0.111975878492236	0.28025007722572	0.025	0.0153	0.0123	0.0017	0.1949	0.0025	0.0027	0.074	0.0014	0.0921	0.1408	0.024	0.0018	0.121	0.0182	0.0027	0.0021	0.0018	0.0014	0.0371	0.0157	0.024	0.073	0.0133	0.096	0.0022
4	rs55757320	147610150	0.9	0.447749409690379	0.86	0.318862054747229	0.111451634735819	0.276298668046304	0.025	0.0153	0.0123	0.0017	0.1949	0.0025	0.0027	0.074	0.0014	0.0921	0.1408	0.0239	0.0018	0.121	0.0182	0.0027	0.0021	0.0018	0.0014	0.0371	0.0157	0.024	0.0731	0.0132	0.0961	0.0022
4	rs72731855	147616753	0.9	0.447749409690379	0.86	0.318862054747229	0.112945564110255	0.2803665557511	0.025	0.0153	0.0123	0.0016	0.1949	0.0025	0.0026	0.074	0.0014	0.0921	0.1409	0.0239	0.0018	0.1211	0.0182	0.0026	0.0021	0.0018	0.0014	0.0371	0.0157	0.0239	0.0732	0.0132	0.0961	0.0022
4	rs35119939	147618993	0.91	0.406594937265203	0.86	0.318862054747229	0.116026726648564	0.294805328227394	0.025	0.0153	0.0123	0.0016	0.1949	0.0024	0.0026	0.074	0.0014	0.0921	0.1409	0.0239	0.0018	0.1211	0.0182	0.0026	0.0021	0.0018	0.0014	0.0371	0.0157	0.0239	0.0732	0.0132	0.0962	0.0022
4	rs17772451	147619089	0.91	0.406594937265203	0.86	0.318862054747229	0.115125128736227	0.297055244751062	0.025	0.0153	0.0123	0.0016	0.1949	0.0024	0.0026	0.074	0.0014	0.0922	0.1409	0.0238	0.0018	0.1211	0.0182	0.0026	0.0021	0.0018	0.0014	0.0371	0.0157	0.0239	0.0733	0.0132	0.0962	0.0022
4	rs115244577	147621528	0.91	0.406594937265203	0.86	0.318862054747229	0.114060088372308	0.290085620434842	0.0251	0.0153	0.0122	0.0016	0.1949	0.0024	0.0026	0.074	0.0014	0.0922	0.1409	0.0238	0.0018	0.1211	0.0182	0.0026	0.0021	0.0018	0.0014	0.0371	0.0157	0.0239	0.0733	0.0132	0.0962	0.0022
4	rs1504354	147636699	0.91	0.406594937265203	0.86	0.318862054747229	0.111589446517454	0.280483049118444	0.0251	0.0153	0.0122	0.0016	0.1949	0.0024	0.0026	0.074	0.0014	0.0922	0.1409	0.0239	0.0018	0.1211	0.0182	0.0026	0.0021	0.0018	0.0014	0.0371	0.0157	0.0239	0.0733	0.0132	0.0962	0.0022
4	rs115610883	147648189	0.91	0.406594937265203	0.86	0.318862054747229	0.101102608846647	0.276878674942021	0.025	0.0153	0.0122	0.0016	0.1949	0.0024	0.0026	0.074	0.0014	0.0921	0.1409	0.024	0.0017	0.1212	0.0181	0.0026	0.0021	0.0018	0.0014	0.037	0.0157	0.0239	0.0734	0.0132	0.0962	0.0022
4	rs79054842	147653705	0.91	0.406594937265203	0.86	0.318862054747229	0.100274829902119	0.302046984679206	0.0246	0.0152	0.012	0.0017	0.195	0.0024	0.0024	0.0742	0.0013	0.0922	0.1411	0.0244	0.0015	0.1218	0.0179	0.0026	0.0022	0.0017	0.0013	0.0367	0.0157	0.0237	0.0744	0.0129	0.0962	0.0021
4	rs10027612	147658082	0.91	0.406594937265203	0.86	0.318862054747229	0.102482978127597	0.30503009024352	0.0245	0.0152	0.012	0.0017	0.195	0.0024	0.0024	0.0742	0.0013	0.0922	0.1412	0.0244	0.0014	0.1218	0.0179	0.0026	0.0022	0.0017	0.0013	0.0367	0.0157	0.0237	0.0745	0.0128	0.0962	0.0021
4	rs17021899	147665142	0.91	0.406594937265203	0.86	0.318862054747229	0.113279214148311	0.333982135029116	0.0244	0.0149	0.0115	0.0016	0.196	0.0024	0.0021	0.0747	0.0012	0.0921	0.1429	0.025	0.0014	0.1223	0.0173	0.0025	0.0021	0.0015	0.0011	0.0365	0.0157	0.0233	0.0748	0.012	0.0958	0.002
4	rs56403071	147684746	0.91	0.406594937265203	0.86	0.318862054747229	0.112252405807344	0.334718823273538	0.0243	0.0149	0.0115	0.0016	0.196	0.0024	0.0021	0.0747	0.0012	0.0921	0.143	0.025	0.0014	0.1223	0.0173	0.0025	0.0021	0.0015	0.0011	0.0365	0.0157	0.0232	0.0748	0.012	0.0957	0.002
4	rs76342943	147684891	0.91	0.406594937265203	0.86	0.318862054747229	0.112252405807344	0.33496449097656	0.0243	0.0149	0.0115	0.0016	0.196	0.0024	0.0021	0.0747	0.0012	0.0921	0.143	0.025	0.0014	0.1223	0.0172	0.0025	0.0021	0.0015	0.0011	0.0365	0.0157	0.0232	0.0748	0.012	0.0957	0.002
4	rs79307701	147705771	0.92	0.368072033098782	0.86	0.318862054747229	0.113279214148311	0.342358777954181	0.0242	0.0153	0.0111	0.0017	0.1963	0.0024	0.002	0.075	0.0011	0.0922	0.1436	0.0252	0.0013	0.1223	0.0171	0.0026	0.0021	0.0014	0.001	0.0363	0.0157	0.0232	0.0749	0.0118	0.0953	0.0019
4	rs115369951	147708800	0.92	0.368072033098782	0.86	0.318862054747229	0.112973345134015	0.340258982476078	0.0242	0.0154	0.011	0.0017	0.1963	0.0024	0.002	0.0752	0.0011	0.0922	0.1437	0.0253	0.0013	0.1223	0.017	0.0026	0.0021	0.0014	0.001	0.0363	0.0157	0.0231	0.0749	0.0117	0.0953	0.0019
4	rs7674628	147720217	0.92	0.368072033098782	0.86	0.318862054747229	0.110956382040588	0.329449702406831	0.0241	0.0156	0.0109	0.0017	0.1963	0.0024	0.002	0.0754	0.0011	0.0923	0.1439	0.0253	0.0013	0.1223	0.017	0.0026	0.0021	0.0013	9e-04	0.0362	0.0156	0.023	0.075	0.0116	0.0951	0.0019
4	rs34581318	147723928	0.92	0.368072033098782	0.86	0.318862054747229	0.115490882007656	0.312104827994577	0.0241	0.0156	0.0109	0.0017	0.1963	0.0024	0.002	0.0755	0.0011	0.0923	0.1439	0.0253	0.0013	0.1223	0.017	0.0026	0.0021	0.0013	9e-04	0.0362	0.0156	0.0229	0.075	0.0116	0.0951	0.0018
4	rs4472156	147732785	0.92	0.368072033098782	0.86	0.318862054747229	0.113948332781825	0.305508201234763	0.0241	0.0156	0.0108	0.0017	0.1963	0.0024	0.002	0.0755	0.001	0.0924	0.1439	0.0253	0.0013	0.1224	0.017	0.0026	0.0021	0.0013	9e-04	0.0362	0.0156	0.0229	0.075	0.0116	0.0951	0.0018
4	rs17022004	147760078	0.92	0.368072033098782	0.87	0.283849475516541	0.112197066706165	0.302523690703936	0.0241	0.0156	0.0108	0.0016	0.1963	0.0024	0.002	0.0756	0.001	0.0924	0.144	0.0253	0.0013	0.1224	0.017	0.0026	0.0021	0.0013	9e-04	0.0361	0.0156	0.0229	0.075	0.0116	0.0951	0.0018
4	rs116176934	147760383	0.92	0.368072033098782	0.87	0.283849475516541	0.111782559522904	0.30168960325458	0.0241	0.0156	0.0108	0.0016	0.1963	0.0024	0.002	0.0756	0.001	0.0924	0.144	0.0253	0.0013	0.1224	0.017	0.0026	0.0021	0.0013	9e-04	0.0361	0.0156	0.023	0.075	0.0116	0.0951	0.0018
4	rs75033583	147767162	0.92	0.368072033098782	0.87	0.283849475516541	0.112224734154206	0.306584769247575	0.0241	0.0156	0.0108	0.0016	0.1964	0.0024	0.002	0.0757	0.001	0.0924	0.144	0.0253	0.0013	0.1225	0.0169	0.0026	0.0021	0.0013	9e-04	0.0361	0.0157	0.0229	0.075	0.0116	0.095	0.0018
4	rs6855967	147768206	0.92	0.368072033098782	0.87	0.283849475516541	0.112612520011513	0.328105716531779	0.0241	0.0155	0.0107	0.0016	0.1964	0.0024	0.002	0.0759	0.001	0.0925	0.144	0.0253	0.0013	0.1226	0.0169	0.0026	0.0021	0.0013	8e-04	0.036	0.0157	0.0229	0.075	0.0115	0.0949	0.0018
4	rs10013280	147788709	0.92	0.368072033098782	0.87	0.283849475516541	0.119072840574108	0.349799510442555	0.024	0.0152	0.0106	0.0016	0.1967	0.0024	0.002	0.0766	9e-04	0.0926	0.144	0.0253	0.0013	0.1231	0.0169	0.0027	0.002	0.0013	8e-04	0.0358	0.0158	0.0228	0.0748	0.0114	0.0945	0.0017
4	rs76214282	147802635	0.92	0.368072033098782	0.87	0.283849475516541	0.121585277512863	0.351168625105529	0.0238	0.0151	0.0106	0.0016	0.1968	0.0024	0.002	0.0767	9e-04	0.0925	0.1442	0.0255	0.0013	0.1232	0.0168	0.0027	0.002	0.0013	8e-04	0.0357	0.0158	0.0227	0.075	0.0114	0.0945	0.0016
4	rs11735746	147811751	0.92	0.368072033098782	0.87	0.283849475516541	0.124188663068277	0.359916887784937	0.0238	0.015	0.0106	0.0016	0.1968	0.0024	0.002	0.0767	9e-04	0.0925	0.1442	0.0256	0.0013	0.1232	0.0168	0.0027	0.002	0.0013	8e-04	0.0357	0.0158	0.0227	0.075	0.0114	0.0944	0.0016
4	rs79859953	147817187	0.92	0.368072033098782	0.87	0.283849475516541	0.124512763716078	0.362050702933605	0.0238	0.015	0.0105	0.0016	0.1968	0.0024	0.002	0.0767	9e-04	0.0925	0.1442	0.0256	0.0013	0.1232	0.0168	0.0027	0.002	0.0013	8e-04	0.0357	0.0158	0.0227	0.075	0.0115	0.0944	0.0016
4	rs10034043	147818113	0.92	0.368072033098782	0.87	0.283849475516541	0.125044218648249	0.362804669109467	0.0238	0.015	0.0105	0.0016	0.1968	0.0024	0.002	0.0767	9e-04	0.0925	0.1442	0.0257	0.0013	0.1232	0.0168	0.0027	0.002	0.0013	8e-04	0.0357	0.0158	0.0227	0.075	0.0115	0.0944	0.0016
4	rs17610219	147824864	0.92	0.368072033098782	0.87	0.283849475516541	0.127692204718747	0.362804669109467	0.0237	0.015	0.0105	0.0017	0.1968	0.0025	0.002	0.0769	9e-04	0.0925	0.1441	0.0257	0.0013	0.1234	0.0167	0.0027	0.002	0.0013	7e-04	0.0357	0.0158	0.0227	0.0751	0.0114	0.0943	0.0016
4	rs17022100	147826062	0.92	0.368072033098782	0.87	0.283849475516541	0.125843981931913	0.355535071148623	0.0237	0.015	0.0106	0.0017	0.1968	0.0025	0.0021	0.0769	9e-04	0.0925	0.1441	0.0257	0.0013	0.1233	0.0167	0.0027	0.002	0.0013	7e-04	0.0357	0.0158	0.0227	0.0751	0.0114	0.0942	0.0016
4	rs35123039	147830297	0.92	0.368072033098782	0.88	0.251609301083599	0.125162506644569	0.356035074889477	0.0237	0.015	0.0105	0.0017	0.1967	0.0025	0.0021	0.0769	9e-04	0.0925	0.1441	0.0257	0.0013	0.1233	0.0167	0.0027	0.002	0.0013	7e-04	0.0357	0.0158	0.0227	0.0751	0.0114	0.0943	0.0016
4	rs115374528	147849754	0.92	0.368072033098782	0.88	0.251609301083599	0.128201832130877	0.362553297578656	0.0236	0.015	0.0105	0.0017	0.1967	0.0025	0.0021	0.077	9e-04	0.0925	0.1441	0.0258	0.0013	0.1233	0.0167	0.0027	0.002	0.0013	7e-04	0.0357	0.0158	0.0226	0.075	0.0114	0.0942	0.0016
4	rs75292601	147850561	0.92	0.368072033098782	0.89	0.222038712392691	0.128261869165877	0.36305609007828	0.0236	0.015	0.0105	0.0017	0.1967	0.0025	0.0021	0.077	9e-04	0.0925	0.1441	0.0258	0.0013	0.1233	0.0167	0.0027	0.002	0.0013	7e-04	0.0357	0.0158	0.0226	0.075	0.0114	0.0942	0.0016
4	rs75143743	147859226	0.92	0.368072033098782	0.89	0.222038712392691	0.134660629210849	0.346073384345236	0.0239	0.015	0.0105	0.0017	0.1964	0.0025	0.0021	0.0774	9e-04	0.0922	0.144	0.026	0.0013	0.1233	0.0167	0.0027	0.002	0.0013	7e-04	0.0356	0.0157	0.0226	0.075	0.0114	0.0945	0.0016
4	rs59050226	147860951	0.92	0.368072033098782	0.89	0.222038712392691	0.132017443497024	0.340382396347649	0.0239	0.015	0.0104	0.0017	0.1963	0.0025	0.002	0.0774	9e-04	0.0923	0.144	0.026	0.0013	0.1233	0.0167	0.0027	0.002	0.0013	8e-04	0.0356	0.0157	0.0225	0.075	0.0114	0.0944	0.0016
4	rs76522161	147879151	0.93	0.332112317682009	0.89	0.222038712392691	0.139504324957235	0.336439597271286	0.0234	0.0151	0.0103	0.0017	0.1961	0.0025	0.0021	0.0777	9e-04	0.0926	0.1442	0.0267	0.0013	0.1234	0.0166	0.0027	0.002	0.0013	8e-04	0.0356	0.0156	0.0224	0.0748	0.0113	0.0945	0.0016
4	rs113034953	147879797	0.93	0.332112317682009	0.89	0.222038712392691	0.139757111759992	0.337547162062978	0.0234	0.0151	0.0103	0.0017	0.1961	0.0025	0.0021	0.0777	9e-04	0.0926	0.1442	0.0267	0.0013	0.1234	0.0166	0.0027	0.002	0.0013	8e-04	0.0356	0.0156	0.0224	0.0748	0.0113	0.0945	0.0016
4	rs748828	147879993	0.93	0.332112317682009	0.89	0.222038712392691	0.140010172606676	0.338779027816849	0.0234	0.0151	0.0103	0.0017	0.1961	0.0025	0.0021	0.0777	9e-04	0.0926	0.1442	0.0267	0.0013	0.1234	0.0166	0.0027	0.002	0.0013	8e-04	0.0356	0.0156	0.0224	0.0748	0.0113	0.0945	0.0016
4	rs1437261	147896553	0.93	0.332112317682009	0.89	0.222038712392691	0.139946881701775	0.364439787967224	0.0234	0.0151	0.0102	0.0017	0.1961	0.0025	0.0021	0.0776	9e-04	0.0929	0.1441	0.0267	0.0012	0.1234	0.0165	0.0027	0.002	0.0013	8e-04	0.0356	0.0156	0.0224	0.0747	0.0113	0.0946	0.0016
4	rs17022256	147919958	0.93	0.332112317682009	0.89	0.222038712392691	0.141757386711994	0.351417719787432	0.0235	0.0152	0.0101	0.0017	0.1959	0.0026	0.0021	0.0778	8e-04	0.0933	0.144	0.0268	0.0012	0.1233	0.0164	0.0027	0.002	0.0013	8e-04	0.0356	0.0156	0.0223	0.0745	0.0113	0.0946	0.0016
4	rs189795859	147922885	0.93	0.332112317682009	0.9	0.195029827813683	0.141757386711994	0.350048326218706	0.0235	0.0152	0.0101	0.0017	0.1959	0.0026	0.0021	0.0777	8e-04	0.0933	0.144	0.0268	0.0012	0.1233	0.0164	0.0027	0.002	0.0013	8e-04	0.0355	0.0156	0.0223	0.0745	0.0112	0.0946	0.0016
4	rs2357439	147923616	0.93	0.332112317682009	0.9	0.195029827813683	0.14277991241977	0.35428594056616	0.0235	0.0152	0.0101	0.0017	0.1959	0.0026	0.0021	0.0777	8e-04	0.0933	0.144	0.0268	0.0012	0.1233	0.0164	0.0028	0.002	0.0013	8e-04	0.0355	0.0156	0.0223	0.0745	0.0112	0.0946	0.0016
4	rs35488106	147924367	0.93	0.332112317682009	0.9	0.195029827813683	0.140961591984834	0.343100773282828	0.0235	0.0152	0.0101	0.0017	0.1959	0.0026	0.0021	0.0777	8e-04	0.0933	0.144	0.0268	0.0012	0.1233	0.0164	0.0028	0.002	0.0013	8e-04	0.0355	0.0156	0.0223	0.0745	0.0112	0.0946	0.0016
4	rs6817074	147940161	0.93	0.332112317682009	0.9	0.195029827813683	0.136429915358747	0.307542667944204	0.0235	0.0153	0.01	0.0018	0.1957	0.0026	0.0021	0.0778	8e-04	0.0933	0.1443	0.0267	0.0012	0.1234	0.0164	0.0028	0.002	0.0013	8e-04	0.0355	0.0155	0.0223	0.0744	0.0112	0.0947	0.0015
4	rs75492219	147970600	0.93	0.332112317682009	0.9	0.195029827813683	0.138527363976633	0.287734452506649	0.0235	0.0155	0.0099	0.0019	0.1951	0.0026	0.0022	0.0779	8e-04	0.093	0.1445	0.0268	0.0012	0.1234	0.0164	0.0029	0.002	0.0013	8e-04	0.0353	0.0152	0.0225	0.0741	0.0112	0.0953	0.0016
4	rs185589842	147971950	0.94	0.298643641979994	0.9	0.195029827813683	0.138338749850533	0.276066770175467	0.0235	0.0156	0.0099	0.0019	0.1948	0.0027	0.0022	0.0779	8e-04	0.0928	0.1445	0.0269	0.0012	0.1235	0.0164	0.0029	0.002	0.0013	8e-04	0.0352	0.0151	0.0226	0.074	0.0113	0.0955	0.0016
4	rs1437274	147975765	0.94	0.298643641979994	0.92	0.14824156235026	0.13786788849527	0.276646627252981	0.0235	0.0156	0.0099	0.0019	0.1947	0.0027	0.0022	0.0778	8e-04	0.0928	0.1445	0.0269	0.0012	0.1235	0.0164	0.0029	0.002	0.0013	8e-04	0.0352	0.015	0.0227	0.0739	0.0113	0.0956	0.0016
4	rs4835370	147983460	0.94	0.298643641979994	0.92	0.14824156235026	0.136741748407572	0.257031619075699	0.0235	0.0157	0.0098	0.0019	0.1945	0.0027	0.0022	0.0778	8e-04	0.0927	0.1446	0.0269	0.0012	0.1235	0.0164	0.003	0.002	0.0013	9e-04	0.0351	0.0149	0.0227	0.0739	0.0113	0.0958	0.0016
4	rs11100939	147990950	0.94	0.298643641979994	0.93	0.128223312274834	0.136149631175141	0.244655343842672	0.0237	0.0158	0.0098	0.002	0.1942	0.0027	0.0022	0.0777	8e-04	0.0926	0.1448	0.0269	0.0012	0.1239	0.0162	0.003	0.002	0.0013	9e-04	0.035	0.0148	0.0228	0.0738	0.0113	0.0959	0.0016
4	rs6849931	147991453	0.94	0.298643641979994	0.93	0.128223312274834	0.134815274233222	0.240869377161002	0.0237	0.0158	0.0098	0.002	0.1942	0.0027	0.0022	0.0777	8e-04	0.0925	0.1448	0.0269	0.0012	0.1238	0.0162	0.003	0.002	0.0013	9e-04	0.035	0.0148	0.0228	0.0738	0.0113	0.0959	0.0016
4	rs1507500	147993702	0.94	0.298643641979994	0.93	0.128223312274834	0.129768330475344	0.230282445948901	0.0237	0.0158	0.0098	0.002	0.1941	0.0027	0.0022	0.0777	8e-04	0.0924	0.1449	0.027	0.0012	0.1238	0.0162	0.003	0.002	0.0013	9e-04	0.035	0.0148	0.0229	0.0737	0.0113	0.0959	0.0016
4	rs17022539	148001517	0.94	0.298643641979994	0.93	0.128223312274834	0.111810163907609	0.214159840419242	0.0237	0.0159	0.0098	0.002	0.1934	0.003	0.0023	0.0777	9e-04	0.092	0.1456	0.027	0.0012	0.1237	0.0163	0.0031	0.0021	0.0014	9e-04	0.0346	0.0148	0.0231	0.0732	0.0116	0.0958	0.0016
4	rs62343681	148009734	0.94	0.298643641979994	0.93	0.128223312274834	0.0948729978788712	0.183612949130593	0.0238	0.0161	0.0097	0.0021	0.1925	0.0032	0.0024	0.0778	9e-04	0.0913	0.1462	0.027	0.0012	0.1238	0.0166	0.0032	0.0022	0.0014	9e-04	0.0342	0.0149	0.0234	0.0727	0.0117	0.0958	0.0016
4	rs12505912	148009958	0.94	0.298643641979994	0.93	0.128223312274834	0.0950225971152961	0.184120783360023	0.0238	0.0161	0.0097	0.0021	0.1925	0.0032	0.0024	0.0778	9e-04	0.0913	0.1462	0.027	0.0012	0.1239	0.0167	0.0032	0.0022	0.0014	9e-04	0.0342	0.0149	0.0234	0.0727	0.0117	0.0958	0.0016
4	rs114195311	148011420	0.94	0.298643641979994	0.94	0.110289943288055	0.0948729978788712	0.180374233113658	0.0238	0.0161	0.0097	0.0021	0.1925	0.0033	0.0024	0.0777	9e-04	0.0913	0.1463	0.027	0.0012	0.1238	0.0167	0.0033	0.0022	0.0014	9e-04	0.0342	0.0148	0.0234	0.0726	0.0118	0.0958	0.0016
4	rs60132894	148015450	0.95	0.267590046340022	0.96	0.0801626552665664	0.179946202096412	0.162241167983665	0.0238	0.0162	0.0095	0.0022	0.1913	0.0034	0.0025	0.0771	9e-04	0.0911	0.147	0.0272	0.001	0.1236	0.0172	0.0047	0.0023	0.0013	9e-04	0.0345	0.0146	0.0234	0.0719	0.0121	0.0953	0.0016
4	rs114229853	148021522	0.95	0.267590046340022	0.96	0.0801626552665664	0.179359842427428	0.1553893040342	0.0238	0.0162	0.0094	0.0022	0.191	0.0034	0.0025	0.0769	9e-04	0.091	0.1475	0.0273	0.001	0.1234	0.0172	0.0048	0.0023	0.0012	9e-04	0.0345	0.0145	0.0234	0.0719	0.0121	0.0955	0.0016
4	rs13145368	148023873	0.95	0.267590046340022	0.96	0.0801626552665664	0.202968026466833	0.147514002725203	0.0239	0.0162	0.0091	0.0022	0.1895	0.0036	0.0026	0.0762	8e-04	0.0905	0.1491	0.0276	9e-04	0.1233	0.0174	0.0051	0.0024	0.0011	8e-04	0.0348	0.0143	0.0236	0.0713	0.0123	0.0963	0.0015
4	rs62341466	148026409	0.95	0.267590046340022	0.96	0.0801626552665664	0.198865603318457	0.137673284872063	0.0239	0.0163	0.0091	0.0022	0.1883	0.0038	0.0026	0.0767	8e-04	0.0901	0.1499	0.0277	0.001	0.1232	0.0174	0.0052	0.0024	0.001	7e-04	0.0348	0.0142	0.0238	0.0712	0.0123	0.0962	0.0015
4	rs7693480	148031154	0.96	0.238871757466757	0.96	0.0801626552665664	0.205610607898574	0.138407328021447	0.024	0.0163	0.0091	0.0022	0.1879	0.0039	0.0027	0.0769	8e-04	0.09	0.15	0.0279	0.001	0.1232	0.0174	0.0053	0.0025	0.001	7e-04	0.0349	0.0141	0.0239	0.0711	0.0123	0.0962	0.0015
4	rs1507495	148032003	0.96	0.238871757466757	0.96	0.0801626552665664	0.204424969933426	0.137673284872063	0.024	0.0163	0.0091	0.0023	0.1878	0.0039	0.0027	0.077	7e-04	0.0899	0.1501	0.0279	0.001	0.1232	0.0174	0.0053	0.0025	0.001	6e-04	0.0348	0.0141	0.0239	0.0711	0.0123	0.0962	0.0015
4	rs114321228	148041927	0.96	0.238871757466757	0.96	0.0801626552665664	0.213492641597977	0.129604341022581	0.0241	0.0165	0.0091	0.0023	0.1876	0.004	0.0027	0.0772	7e-04	0.0896	0.15	0.028	0.001	0.1232	0.0174	0.0054	0.0025	0.001	6e-04	0.0348	0.0141	0.0239	0.0713	0.0123	0.0958	0.0014
4	rs1395821	148047550	0.96	0.238871757466757	0.96	0.0801626552665664	0.21556040241381	0.128172907879279	0.0241	0.0165	0.0091	0.0023	0.1876	0.004	0.0027	0.0772	7e-04	0.0895	0.1499	0.0281	0.001	0.1233	0.0174	0.0054	0.0025	9e-04	6e-04	0.0348	0.0141	0.0239	0.0713	0.0123	0.0957	0.0014
4	rs13145317	148047972	0.96	0.238871757466757	0.96	0.0801626552665664	0.213492641597977	0.125770797248816	0.0241	0.0165	0.0092	0.0023	0.1876	0.004	0.0027	0.0773	7e-04	0.0895	0.1499	0.0281	0.001	0.1232	0.0175	0.0054	0.0025	9e-04	6e-04	0.0348	0.0141	0.0239	0.0713	0.0123	0.0957	0.0014
4	rs2174801	148069540	0.96	0.238871757466757	0.97	0.0677063307338505	0.265148389062787	0.102627730579959	0.0243	0.0169	0.0093	0.0023	0.1846	0.0049	0.0027	0.0783	6e-04	0.0891	0.1489	0.0293	0.0015	0.1234	0.0178	0.0058	0.0026	8e-04	6e-04	0.0342	0.0142	0.0238	0.0721	0.012	0.0952	0.0012
4	rs115531932	148070083	0.96	0.238871757466757	0.97	0.0677063307338505	0.264101280950748	0.102627730579959	0.0243	0.0169	0.0093	0.0023	0.1846	0.0049	0.0027	0.0783	6e-04	0.0891	0.1489	0.0293	0.0016	0.1234	0.0178	0.0058	0.0026	8e-04	6e-04	0.0342	0.0142	0.0238	0.0721	0.012	0.0952	0.0012
4	rs76671050	148079735	0.96	0.238871757466757	0.97	0.0677063307338505	0.262240273534203	0.102135909969483	0.0243	0.017	0.0093	0.0023	0.1845	0.0049	0.0027	0.0784	6e-04	0.089	0.1488	0.0294	0.0016	0.1234	0.0178	0.0058	0.0026	7e-04	6e-04	0.0341	0.0142	0.0238	0.0722	0.012	0.0952	0.0012
4	rs79078880	148082070	0.96	0.238871757466757	0.97	0.0677063307338505	0.261515965709781	0.101808540055431	0.0243	0.017	0.0093	0.0023	0.1844	0.0049	0.0027	0.0784	6e-04	0.089	0.1487	0.0294	0.0017	0.1234	0.0178	0.0058	0.0026	7e-04	6e-04	0.0341	0.0142	0.0238	0.0722	0.0119	0.0952	0.0012
4	rs62341525	148090368	0.96	0.238871757466757	0.97	0.0677063307338505	0.26968115425873	0.103861291198418	0.0243	0.0171	0.0093	0.0022	0.1842	0.005	0.0027	0.0787	6e-04	0.0888	0.1487	0.0295	0.0017	0.1233	0.0179	0.0058	0.0025	7e-04	7e-04	0.034	0.0142	0.0238	0.0723	0.0119	0.0952	0.0012
4	rs112075037	148092981	0.96	0.238871757466757	0.97	0.0677063307338505	0.272911236160379	0.105763820788378	0.0243	0.0171	0.0093	0.0022	0.1842	0.005	0.0027	0.0787	6e-04	0.0888	0.1487	0.0295	0.0017	0.1233	0.0179	0.0058	0.0025	7e-04	7e-04	0.034	0.0142	0.0238	0.0723	0.0119	0.0952	0.0012
4	rs1463960	148097626	0.96	0.238871757466757	0.97	0.0677063307338505	0.28239580906362	0.115302490246665	0.0244	0.0171	0.0093	0.0022	0.1842	0.005	0.0027	0.0788	6e-04	0.0888	0.1487	0.0295	0.0017	0.1233	0.0179	0.0058	0.0025	7e-04	7e-04	0.034	0.0142	0.0238	0.0723	0.0119	0.0953	0.0012
4	rs1507497	148098325	0.96	0.238871757466757	0.97	0.0677063307338505	0.282348659983995	0.113676676337854	0.0244	0.0171	0.0094	0.0022	0.1842	0.005	0.0027	0.0788	6e-04	0.0888	0.1488	0.0295	0.0017	0.1232	0.0179	0.0058	0.0025	7e-04	7e-04	0.034	0.0142	0.0238	0.0723	0.0119	0.0953	0.0012
4	rs114633655	148101143	0.96	0.238871757466757	0.97	0.0677063307338505	0.273003829427503	0.10551490772154	0.0244	0.0171	0.0094	0.0023	0.1842	0.005	0.0027	0.0787	6e-04	0.0887	0.1488	0.0296	0.0017	0.1232	0.0179	0.0058	0.0025	7e-04	7e-04	0.034	0.0142	0.0238	0.0723	0.0119	0.0952	0.0012
4	rs34712672	148105347	0.96	0.238871757466757	0.97	0.0677063307338505	0.267844724587447	0.0973489153999478	0.0244	0.0171	0.0094	0.0023	0.1841	0.005	0.0027	0.0787	6e-04	0.0887	0.1488	0.0296	0.0017	0.1232	0.018	0.0058	0.0026	7e-04	7e-04	0.034	0.0142	0.0238	0.0723	0.0119	0.0951	0.0012
4	rs35313093	148111272	0.96	0.238871757466757	0.97	0.0677063307338505	0.258764533957481	0.092731380121171	0.0244	0.0171	0.0094	0.0024	0.184	0.005	0.0027	0.0786	6e-04	0.0887	0.1488	0.0296	0.0018	0.1232	0.0181	0.0058	0.0026	7e-04	7e-04	0.034	0.0142	0.0238	0.0723	0.0119	0.095	0.0012
4	rs75410552	148122614	0.96	0.238871757466757	0.97	0.0677063307338505	0.238527098274881	0.0821820760467997	0.0244	0.0171	0.0094	0.0024	0.1838	0.005	0.0029	0.078	6e-04	0.0886	0.1487	0.0298	0.0018	0.1233	0.0185	0.0059	0.0026	7e-04	6e-04	0.034	0.0142	0.0238	0.0723	0.012	0.0949	0.0012
4	rs79534273	148123652	0.96	0.238871757466757	0.97	0.0677063307338505	0.236595925180706	0.081581939666704	0.0244	0.0171	0.0094	0.0024	0.1838	0.005	0.0029	0.078	6e-04	0.0886	0.1486	0.0298	0.0018	0.1233	0.0186	0.0059	0.0026	7e-04	6e-04	0.034	0.0142	0.0238	0.0723	0.012	0.0949	0.0012
4	rs74954989	148123930	0.96	0.238871757466757	0.97	0.0677063307338505	0.23625351366014	0.081282539539209	0.0244	0.0171	0.0094	0.0024	0.1838	0.005	0.0029	0.078	6e-04	0.0886	0.1486	0.0298	0.0018	0.1233	0.0186	0.0059	0.0026	7e-04	6e-04	0.034	0.0142	0.0238	0.0723	0.012	0.0949	0.0012
4	rs1507491	148127582	0.96	0.238871757466757	0.97	0.0677063307338505	0.233779232361471	0.0799407688518191	0.0244	0.0171	0.0094	0.0024	0.1837	0.005	0.0029	0.0779	6e-04	0.0886	0.1486	0.0298	0.0018	0.1233	0.0186	0.0059	0.0026	7e-04	6e-04	0.034	0.0142	0.0238	0.0723	0.012	0.0949	0.0012
4	rs11100942	148150207	0.96	0.238871757466757	0.97	0.0677063307338505	0.214951075296947	0.0720829389162697	0.0243	0.0171	0.0094	0.0025	0.1836	0.005	0.003	0.0768	6e-04	0.0893	0.1485	0.03	0.0018	0.1233	0.0188	0.0059	0.0027	7e-04	6e-04	0.034	0.0143	0.0238	0.0722	0.012	0.0949	0.0012
4	rs10022493	148163938	0.96	0.238871757466757	0.97	0.0677063307338505	0.219524090682521	0.0684894613515642	0.0243	0.0171	0.0095	0.0025	0.1839	0.005	0.003	0.0768	6e-04	0.0891	0.1484	0.0301	0.0018	0.1231	0.0188	0.006	0.0027	8e-04	6e-04	0.034	0.0143	0.0238	0.0721	0.012	0.0948	0.0012
4	rs1948970	148167466	0.96	0.238871757466757	0.97	0.0677063307338505	0.222575146491969	0.0672394747727265	0.0243	0.0171	0.0094	0.0025	0.1839	0.0051	0.003	0.0768	6e-04	0.0891	0.1484	0.0302	0.0018	0.123	0.0188	0.006	0.0027	8e-04	6e-04	0.0339	0.0143	0.0239	0.072	0.012	0.0949	0.0012
4	rs7695811	148169165	0.96	0.238871757466757	0.97	0.0677063307338505	0.221830831052027	0.0671011813753681	0.0243	0.0171	0.0094	0.0025	0.1839	0.0051	0.003	0.0767	6e-04	0.0891	0.1484	0.0302	0.0018	0.123	0.0188	0.006	0.0027	8e-04	6e-04	0.0339	0.0143	0.0239	0.072	0.012	0.0949	0.0012
4	rs57597389	148182446	0.96	0.238871757466757	0.97	0.0677063307338505	0.217680232755973	0.0659991280481195	0.0243	0.0171	0.0094	0.0025	0.1838	0.0052	0.0031	0.0768	6e-04	0.0892	0.1483	0.0302	0.0017	0.123	0.0189	0.006	0.0027	7e-04	6e-04	0.034	0.0143	0.024	0.0719	0.012	0.0948	0.0012
4	rs9995285	148191419	0.96	0.238871757466757	0.97	0.0677063307338505	0.217802885621822	0.0654509721872734	0.0243	0.0171	0.0094	0.0025	0.1838	0.0052	0.0031	0.0768	6e-04	0.0892	0.1483	0.0302	0.0017	0.123	0.0189	0.006	0.0027	7e-04	6e-04	0.034	0.0143	0.024	0.0719	0.012	0.0948	0.0012
4	rs12644017	148200205	0.96	0.238871757466757	0.97	0.0677063307338505	0.214261675293035	0.0664803359567681	0.0243	0.0171	0.0095	0.0025	0.1837	0.0052	0.0031	0.0768	6e-04	0.0892	0.1482	0.0302	0.0016	0.1229	0.019	0.0061	0.0028	8e-04	6e-04	0.034	0.0143	0.024	0.0718	0.012	0.0947	0.0012
4	rs114703922	148209326	0.96	0.238871757466757	0.97	0.0677063307338505	0.214221161091925	0.0638180488440038	0.0243	0.0171	0.0095	0.0025	0.1837	0.0052	0.0031	0.0768	6e-04	0.0892	0.1482	0.0302	0.0014	0.1229	0.019	0.0061	0.0028	8e-04	6e-04	0.034	0.0143	0.0241	0.0718	0.012	0.0947	0.0012
4	rs2562857	148220942	0.96	0.238871757466757	0.97	0.0677063307338505	0.224442027011895	0.0618681926941815	0.0243	0.0171	0.0095	0.0025	0.1836	0.0052	0.0032	0.0769	6e-04	0.0891	0.1482	0.0302	0.0011	0.1228	0.0191	0.0061	0.0029	8e-04	6e-04	0.034	0.0143	0.0241	0.0717	0.0121	0.0947	0.0012
4	rs2562859	148224508	0.96	0.238871757466757	0.97	0.0677063307338505	0.231023469533295	0.0610024421931674	0.0243	0.0172	0.0096	0.0025	0.1836	0.0053	0.0032	0.077	6e-04	0.0891	0.1482	0.0303	0.001	0.1228	0.0192	0.0061	0.003	7e-04	6e-04	0.034	0.0143	0.0241	0.0716	0.0121	0.0947	0.0012
4	rs1835143	148227792	0.96	0.238871757466757	0.97	0.0677063307338505	0.229757691613486	0.0596806478881288	0.0243	0.0172	0.0096	0.0025	0.1835	0.0053	0.0032	0.077	6e-04	0.089	0.1482	0.0303	0.001	0.1228	0.0192	0.0062	0.003	7e-04	6e-04	0.034	0.0143	0.0241	0.0715	0.0121	0.0946	0.0012
4	rs2714887	148229540	0.97	0.212405230483542	0.97	0.0677063307338505	0.235398684605054	0.0462682393468934	0.0243	0.0174	0.0101	0.0026	0.1818	0.0056	0.0034	0.0772	5e-04	0.0879	0.1479	0.0307	0.0011	0.1223	0.0201	0.0064	0.0039	6e-04	7e-04	0.0343	0.0142	0.0243	0.0709	0.0123	0.0944	0.0011
4	rs115545561	148234210	0.97	0.212405230483542	0.97	0.0677063307338505	0.237110056564892	0.0407675332562023	0.0243	0.0176	0.0103	0.0026	0.1811	0.0057	0.0035	0.0774	5e-04	0.0874	0.1478	0.0309	0.0012	0.122	0.0204	0.0065	0.0042	6e-04	7e-04	0.0342	0.0142	0.0244	0.0707	0.0124	0.0944	0.0011
4	rs79684310	148235861	0.97	0.212405230483542	0.97	0.0677063307338505	0.233864312370734	0.0380265792643698	0.0243	0.0176	0.0103	0.0027	0.181	0.0057	0.0035	0.0775	5e-04	0.0873	0.1478	0.0309	0.0012	0.1219	0.0204	0.0065	0.0043	6e-04	7e-04	0.0341	0.0142	0.0244	0.0706	0.0125	0.0943	0.0011
4	rs72719769	148239651	0.97	0.212405230483542	0.97	0.0677063307338505	0.229841956663812	0.0375423738205009	0.0243	0.0176	0.0103	0.0027	0.1809	0.0057	0.0035	0.0775	5e-04	0.0873	0.1478	0.0309	0.0012	0.1219	0.0204	0.0065	0.0043	6e-04	7e-04	0.0341	0.0142	0.0244	0.0705	0.0125	0.0943	0.0011
4	rs79010258	148254319	0.97	0.212405230483542	0.97	0.0677063307338505	0.231996514120622	0.0363706320443255	0.0243	0.0176	0.0104	0.0027	0.1809	0.0057	0.0035	0.0776	5e-04	0.0872	0.1478	0.0309	0.0013	0.1219	0.0205	0.0065	0.0043	6e-04	7e-04	0.0341	0.0142	0.0244	0.0705	0.0125	0.0943	0.0011
4	rs2562882	148264673	0.97	0.212405230483542	0.97	0.0677063307338505	0.23762480480178	0.036264948426198	0.0242	0.0177	0.0104	0.0027	0.1809	0.0057	0.0036	0.0777	5e-04	0.0872	0.1478	0.0309	0.0013	0.1218	0.0205	0.0065	0.0044	6e-04	7e-04	0.0341	0.0142	0.0244	0.0704	0.0125	0.0943	0.0011
4	rs1429138	148282342	0.97	0.212405230483542	0.97	0.0677063307338505	0.227824333730534	0.0349557516974233	0.0242	0.0177	0.0106	0.0027	0.1804	0.0058	0.0036	0.0778	5e-04	0.0875	0.1478	0.0309	0.0012	0.1216	0.0206	0.0066	0.0044	6e-04	7e-04	0.034	0.0142	0.0243	0.0704	0.0125	0.0944	0.0011
4	rs7667633	148283140	0.97	0.212405230483542	0.97	0.0677063307338505	0.230516694975603	0.0351116939589534	0.0242	0.0178	0.0106	0.0028	0.1803	0.0058	0.0036	0.0778	5e-04	0.0875	0.1477	0.031	0.0012	0.1216	0.0206	0.0066	0.0044	6e-04	7e-04	0.034	0.0142	0.0243	0.0703	0.0125	0.0944	0.0011
4	rs13134510	148287512	0.97	0.212405230483542	0.97	0.0677063307338505	0.235654953345527	0.0372211342439854	0.0242	0.0177	0.0106	0.0028	0.1802	0.0058	0.0037	0.0778	5e-04	0.0874	0.1477	0.031	0.0012	0.1216	0.0206	0.0067	0.0045	6e-04	7e-04	0.034	0.0142	0.0243	0.0703	0.0125	0.0944	0.0011
4	rs113436562	148287636	0.97	0.212405230483542	0.97	0.0677063307338505	0.233821770222503	0.0367416267445653	0.0241	0.0177	0.0106	0.0028	0.1802	0.0058	0.0037	0.0778	5e-04	0.0874	0.1477	0.031	0.0012	0.1216	0.0206	0.0067	0.0045	6e-04	7e-04	0.034	0.0142	0.0244	0.0703	0.0125	0.0944	0.0011
4	rs1560228	148291697	0.97	0.212405230483542	0.97	0.0677063307338505	0.22640116858699	0.0371677161631349	0.0241	0.0178	0.0107	0.0028	0.1801	0.0058	0.0037	0.0779	5e-04	0.0875	0.1476	0.031	0.0012	0.1215	0.0206	0.0067	0.0045	6e-04	7e-04	0.0339	0.0142	0.0244	0.0703	0.0125	0.0943	0.0011
4	rs17577768	148305803	0.98	0.188103243221556	0.97	0.0677063307338505	0.299351408123875	0.0321034439921945	0.0242	0.018	0.0111	0.0031	0.1774	0.0062	0.0041	0.0792	6e-04	0.0883	0.1465	0.0323	0.0014	0.1202	0.0213	0.0072	0.0049	6e-04	8e-04	0.0331	0.0145	0.0244	0.0695	0.0121	0.0938	0.0011
4	rs13140736	148309369	0.98	0.188103243221556	0.97	0.0677063307338505	0.306399261833842	0.0322033852047225	0.0242	0.0181	0.0112	0.0031	0.1773	0.0062	0.0041	0.0793	6e-04	0.0883	0.1465	0.0324	0.0014	0.1202	0.0213	0.0072	0.0049	6e-04	8e-04	0.0332	0.0145	0.0244	0.0695	0.0121	0.0937	0.0011
4	rs75444501	148329024	0.98	0.188103243221556	0.97	0.0677063307338505	0.330005154847749	0.0371677161631349	0.0242	0.0181	0.0113	0.0032	0.1768	0.0063	0.0043	0.0796	6e-04	0.0883	0.1463	0.0325	0.0015	0.1198	0.0214	0.0074	0.0051	6e-04	8e-04	0.033	0.0145	0.0243	0.0692	0.0121	0.0937	0.0011
4	rs116126090	148330025	0.98	0.188103243221556	0.97	0.0677063307338505	0.337732082558603	0.0361594049063466	0.0242	0.0181	0.0113	0.0032	0.1768	0.0063	0.0043	0.0796	6e-04	0.0883	0.1463	0.0326	0.0015	0.1197	0.0214	0.0074	0.0051	6e-04	8e-04	0.033	0.0145	0.0243	0.0692	0.0121	0.0937	0.0011
4	rs9942219	148330970	0.98	0.188103243221556	0.97	0.0677063307338505	0.348179150915761	0.0363177727283322	0.0242	0.0181	0.0113	0.0032	0.1767	0.0064	0.0043	0.0796	6e-04	0.0883	0.1463	0.0326	0.0015	0.1196	0.0214	0.0075	0.0052	6e-04	8e-04	0.0329	0.0146	0.0243	0.0692	0.0121	0.0937	0.0011
4	rs80010398	148339025	0.99	0.165875049708709	0.97	0.0677063307338505	0.342935013266492	0.042907804515862	0.0241	0.018	0.0117	0.0034	0.1762	0.0066	0.0046	0.0795	7e-04	0.0884	0.1464	0.0328	0.0017	0.1189	0.0216	0.0077	0.0054	6e-04	8e-04	0.0325	0.0148	0.0241	0.0685	0.0122	0.0934	0.0013
4	rs10461283	148346215	0.99	0.165875049708709	0.97	0.0677063307338505	0.355004798200925	0.0439962412285904	0.0241	0.018	0.0118	0.0034	0.1761	0.0067	0.0046	0.0794	7e-04	0.0885	0.1464	0.0328	0.0017	0.1188	0.0217	0.0078	0.0055	6e-04	8e-04	0.0324	0.0149	0.0241	0.0683	0.0122	0.0933	0.0013
4	rs17023262	148362457	0.99	0.165875049708709	0.97	0.0677063307338505	0.360610918395079	0.04805023439048	0.0241	0.018	0.0118	0.0035	0.1757	0.0067	0.0047	0.0793	7e-04	0.0884	0.1465	0.0329	0.0017	0.1187	0.0217	0.0078	0.0056	7e-04	9e-04	0.0323	0.0149	0.0241	0.0683	0.0122	0.0932	0.0013
4	rs61075980	148374767	0.99	0.165875049708709	0.97	0.0677063307338505	0.406901547579558	0.0488919502188762	0.0249	0.018	0.012	0.0037	0.174	0.0069	0.0047	0.0791	8e-04	0.0888	0.1467	0.0339	0.0019	0.1178	0.022	0.008	0.0058	8e-04	0.001	0.0321	0.0151	0.0234	0.0678	0.0121	0.093	0.0014
4	rs78369025	148386367	1	0.145626599290586	0.97	0.0677063307338505	0.413941810483788	0.0501054942421736	0.0251	0.018	0.0121	0.0038	0.1736	0.0069	0.0047	0.0791	8e-04	0.0888	0.1469	0.0341	0.0019	0.1176	0.022	0.008	0.0059	8e-04	0.001	0.032	0.0151	0.0232	0.0677	0.0122	0.0929	0.0015
4	rs6833588	148397394	1	0.145626599290586	0.97	0.0677063307338505	0.413367175953333	0.051332012947862	0.0252	0.0179	0.0122	0.0038	0.1732	0.0069	0.0048	0.0792	8e-04	0.0887	0.147	0.0342	0.002	0.1175	0.022	0.008	0.0059	9e-04	0.001	0.032	0.0151	0.023	0.0678	0.0122	0.0928	0.0015
4	rs77192844	148399460	1	0.145626599290586	0.97	0.0677063307338505	0.417109424248297	0.052136168043876	0.0253	0.0179	0.0122	0.0038	0.1731	0.0069	0.0048	0.0793	8e-04	0.0887	0.147	0.0343	0.002	0.1175	0.022	0.008	0.0059	9e-04	0.001	0.0319	0.0151	0.023	0.0678	0.0122	0.0928	0.0015
4	rs6842241	148400819	1	0.145626599290586	0.97	0.0677063307338505	0.416417280797391	0.0530082457957203	0.0253	0.0179	0.0122	0.0038	0.173	0.0069	0.0048	0.0793	8e-04	0.0887	0.147	0.0343	0.002	0.1175	0.022	0.008	0.0059	9e-04	0.001	0.0319	0.0151	0.0229	0.0678	0.0122	0.0927	0.0015
4	rs1996374	148413483	1	0.145626599290586	0.97	0.0677063307338505	0.428670901666377	0.0629408148667153	0.0255	0.018	0.0123	0.0039	0.1727	0.0071	0.0048	0.0794	9e-04	0.0885	0.1469	0.0341	0.0021	0.1173	0.022	0.0081	0.006	9e-04	0.001	0.0319	0.0151	0.0228	0.0679	0.0122	0.0925	0.0015
4	rs4563479	148429750	1.01	0.127260826833158	0.97	0.0677063307338505	0.453525361562887	0.0810582822074278	0.0254	0.0184	0.013	0.0042	0.1722	0.0074	0.0051	0.0792	8e-04	0.0879	0.1455	0.0348	0.0022	0.1178	0.0224	0.0084	0.0063	0.001	0.0011	0.0316	0.0151	0.022	0.0675	0.0125	0.0923	0.0016
4	rs6537489	148434146	1.01	0.127260826833158	0.97	0.0677063307338505	0.461801354352142	0.0856672111235445	0.0254	0.0184	0.013	0.0042	0.1723	0.0075	0.0052	0.0792	8e-04	0.0879	0.1455	0.0348	0.0022	0.1178	0.0224	0.0084	0.0063	0.001	0.0011	0.0316	0.0151	0.022	0.0674	0.0125	0.0922	0.0016
4	rs7655892	148446182	1.02	0.110678017971113	0.97	0.0677063307338505	0.206244534339492	0.0485304296482857	0.0257	0.019	0.0134	0.0045	0.1711	0.0074	0.0052	0.0793	8e-04	0.0881	0.1451	0.0357	0.0023	0.1182	0.0229	0.0072	0.0064	0.001	0.0011	0.0309	0.0152	0.022	0.0675	0.0127	0.091	0.0016
4	rs2884337	148458654	1.02	0.110678017971113	0.97	0.0677063307338505	0.182154892971646	0.0472149463288111	0.0252	0.0192	0.0136	0.0046	0.1713	0.0073	0.0053	0.0792	8e-04	0.0884	0.1457	0.0357	0.0023	0.118	0.0231	0.0071	0.0064	0.0011	0.001	0.0309	0.0153	0.022	0.0674	0.0127	0.0903	0.0016
4	rs6854578	148462987	1.03	0.0957762513390589	0.97	0.0677063307338505	0.1706614636497	0.0390580037421088	0.0252	0.0193	0.0139	0.0047	0.1713	0.0074	0.0053	0.0792	9e-04	0.0889	0.1456	0.0364	0.0023	0.1176	0.0232	0.007	0.0064	0.0011	0.001	0.0304	0.0153	0.0219	0.0672	0.0128	0.0897	0.0016
4	rs10305937	148465426	1.03	0.0957762513390589	0.97	0.0677063307338505	0.18411882989758	0.0431359396601652	0.0252	0.0195	0.0141	0.0047	0.1713	0.0075	0.0053	0.0791	9e-04	0.0892	0.1454	0.0369	0.0023	0.1173	0.0233	0.007	0.0064	0.0011	0.001	0.03	0.0154	0.0218	0.0671	0.0127	0.0893	0.0016
4	rs10032496	148474766	1.03	0.0957762513390589	0.97	0.0677063307338505	0.189856335291616	0.0402678246936832	0.0252	0.0196	0.0141	0.0047	0.1713	0.0075	0.0053	0.0791	9e-04	0.0892	0.1454	0.0369	0.0023	0.1173	0.0233	0.0069	0.0064	0.0011	0.001	0.03	0.0154	0.0218	0.0671	0.0127	0.0892	0.0017
4	rs10519900	148483320	1.03	0.0957762513390589	0.97	0.0677063307338505	0.184639630276399	0.0390034073936742	0.0252	0.0196	0.014	0.0047	0.1714	0.0075	0.0053	0.0791	9e-04	0.0892	0.1455	0.0368	0.0023	0.1174	0.0233	0.0069	0.0064	0.0011	0.001	0.03	0.0154	0.0218	0.0671	0.0127	0.0893	0.0017
4	rs17675332	148486136	1.03	0.0957762513390589	0.97	0.0677063307338505	0.186581439248767	0.0396608360676342	0.0252	0.0196	0.014	0.0047	0.1714	0.0076	0.0053	0.0791	9e-04	0.0892	0.1455	0.0367	0.0023	0.1174	0.0233	0.0069	0.0064	0.0011	0.001	0.03	0.0153	0.0218	0.0671	0.0127	0.0893	0.0017
4	rs62341330	148493882	1.03	0.0957762513390589	0.97	0.0677063307338505	0.157048202246783	0.0481101441270902	0.0252	0.0197	0.014	0.0048	0.1716	0.0076	0.0053	0.079	9e-04	0.0893	0.1453	0.0361	0.0023	0.1175	0.0233	0.0068	0.0064	0.0011	0.001	0.0299	0.0153	0.0218	0.0674	0.0128	0.0894	0.0017
4	rs10026206	148500814	1.04	0.0824519171540817	0.97	0.0677063307338505	0.149368888074165	0.0387853668883745	0.025	0.0199	0.0142	0.0047	0.1716	0.0076	0.0052	0.0789	9e-04	0.09	0.145	0.0364	0.0023	0.1175	0.0232	0.0067	0.0063	0.0011	9e-04	0.0294	0.0152	0.0215	0.0679	0.0128	0.0894	0.0017
4	rs114688036	148503233	1.05	0.0706003084525404	0.97	0.0677063307338505	0.111093815705343	0.030134880034563	0.0245	0.0206	0.0143	0.0045	0.1711	0.0072	0.0049	0.0785	7e-04	0.0913	0.1442	0.0367	0.0021	0.1181	0.0227	0.006	0.0058	0.001	8e-04	0.0294	0.0152	0.021	0.0699	0.0126	0.0905	0.0016
4	rs6839187	148503864	1.05	0.0706003084525404	0.97	0.0677063307338505	0.110928907908136	0.0296036822255368	0.0245	0.0206	0.0143	0.0045	0.1712	0.0072	0.0049	0.0785	7e-04	0.0913	0.1442	0.0367	0.0021	0.1181	0.0227	0.006	0.0058	0.001	8e-04	0.0294	0.0152	0.021	0.0699	0.0126	0.0905	0.0016
4	rs61170156	148508838	1.05	0.0706003084525404	0.97	0.0677063307338505	0.107662470602826	0.0248012363285084	0.0245	0.0206	0.0143	0.0045	0.1712	0.0072	0.0049	0.0785	7e-04	0.0913	0.1442	0.0367	0.0021	0.1181	0.0227	0.0059	0.0058	0.001	8e-04	0.0294	0.0152	0.021	0.0699	0.0126	0.0905	0.0016
4	rs116445469	148510069	1.05	0.0706003084525404	0.97	0.0677063307338505	0.106292499728179	0.0223404879041468	0.0244	0.0206	0.0143	0.0045	0.1712	0.0072	0.005	0.0785	7e-04	0.0915	0.1441	0.0368	0.0021	0.1181	0.0227	0.0059	0.0058	0.001	8e-04	0.0294	0.0152	0.021	0.0699	0.0126	0.0904	0.0016
4	rs10028794	148510474	1.05	0.0706003084525404	0.97	0.0677063307338505	0.0996053890386098	0.0197250652650028	0.0244	0.0206	0.0143	0.0045	0.1712	0.0072	0.0049	0.0785	7e-04	0.0915	0.144	0.0368	0.0021	0.1181	0.0227	0.0057	0.0058	0.001	8e-04	0.0294	0.0152	0.021	0.0699	0.0126	0.0908	0.0016
4	rs78875668	148511435	1.05	0.0706003084525404	0.97	0.0677063307338505	0.0983768609982976	0.0194485742272833	0.0243	0.0206	0.0143	0.0045	0.1712	0.0072	0.0049	0.0785	7e-04	0.0917	0.1439	0.0368	0.0021	0.118	0.0227	0.0057	0.0058	0.001	8e-04	0.0294	0.0152	0.021	0.0699	0.0126	0.0908	0.0016
4	rs6857532	148511560	1.05	0.0706003084525404	0.97	0.0677063307338505	0.0996567849372239	0.0193699254919187	0.0243	0.0206	0.0143	0.0045	0.1712	0.0071	0.0049	0.0785	7e-04	0.0917	0.1439	0.0369	0.0021	0.118	0.0227	0.0057	0.0058	0.001	8e-04	0.0294	0.0152	0.021	0.0699	0.0126	0.0908	0.0016
4	rs62342650	148517273	1.05	0.0706003084525404	0.96	0.0801626552665664	0.101726234724566	0.0198044110998332	0.0243	0.0206	0.0143	0.0045	0.1713	0.0071	0.0049	0.0785	7e-04	0.0918	0.1437	0.0369	0.0021	0.1179	0.0228	0.0056	0.0058	0.001	8e-04	0.0294	0.0152	0.021	0.0702	0.0126	0.0909	0.0016
4	rs6849644	148517584	1.05	0.0706003084525404	0.96	0.0801626552665664	0.103558829466396	0.0190958769460637	0.0242	0.0207	0.0143	0.0044	0.1713	0.0071	0.0048	0.0785	7e-04	0.0919	0.1437	0.0369	0.0021	0.118	0.0228	0.0056	0.0057	9e-04	8e-04	0.0294	0.0152	0.021	0.0703	0.0126	0.0908	0.0016
4	rs77457246	148520832	1.06	0.0601162778244188	0.95	0.0943132253134139	0.114844264931394	0.0138184409764091	0.0242	0.021	0.0145	0.0043	0.1728	0.0071	0.0047	0.0776	6e-04	0.0922	0.1431	0.0372	0.002	0.118	0.0225	0.0054	0.0055	8e-04	7e-04	0.0289	0.0151	0.0212	0.07	0.0127	0.0916	0.0014
4	rs4835438	148522294	1.06	0.0601162778244188	0.95	0.0943132253134139	0.120628511472579	0.00846317260791441	0.0243	0.0212	0.0148	0.0042	0.1741	0.0069	0.0046	0.0768	5e-04	0.0938	0.1423	0.0376	0.0019	0.1183	0.0221	0.0051	0.0053	6e-04	6e-04	0.0282	0.0149	0.0214	0.069	0.0129	0.0927	0.0012
4	rs17578708	148528239	1.06	0.0601162778244188	0.95	0.0943132253134139	0.117871402469727	0.0286491709913138	0.0242	0.0217	0.0149	0.004	0.1743	0.0067	0.0043	0.0764	4e-04	0.096	0.1406	0.0364	0.0017	0.1191	0.022	0.0047	0.005	5e-04	4e-04	0.028	0.0148	0.0214	0.069	0.0128	0.0949	9e-04
4	rs10776520	148533882	1.06	0.0601162778244188	0.94	0.110289943288055	0.103138152134861	0.0229334913064916	0.0242	0.0217	0.0149	0.004	0.1745	0.0067	0.0043	0.0764	4e-04	0.0961	0.1405	0.0363	0.0017	0.1191	0.022	0.0047	0.005	5e-04	4e-04	0.028	0.0149	0.0215	0.069	0.0128	0.0949	9e-04
4	rs75980987	148534659	1.06	0.0601162778244188	0.93	0.128223312274834	0.102639982597364	0.0213412895040986	0.0242	0.0217	0.0149	0.004	0.1745	0.0067	0.0043	0.0764	4e-04	0.0961	0.1405	0.0363	0.0017	0.1191	0.022	0.0047	0.005	5e-04	4e-04	0.028	0.0149	0.0215	0.069	0.0128	0.0949	9e-04
4	rs11557361	148560193	1.06	0.0601162778244188	0.93	0.128223312274834	0.100017020754236	0.0145255103414137	0.0242	0.0217	0.0149	0.004	0.1746	0.0067	0.0043	0.0764	3e-04	0.0962	0.1404	0.0363	0.0017	0.1192	0.022	0.0047	0.005	4e-04	4e-04	0.028	0.0148	0.0215	0.069	0.0128	0.0949	9e-04
4	rs77504719	148571718	1.06	0.0601162778244188	0.93	0.128223312274834	0.0989643394702768	0.0158140810574749	0.0242	0.0217	0.0149	0.004	0.1746	0.0067	0.0043	0.0764	3e-04	0.0962	0.1404	0.0363	0.0017	0.1192	0.022	0.0047	0.005	4e-04	4e-04	0.028	0.0148	0.0215	0.069	0.0128	0.0949	9e-04
4	rs7660361	148599290	1.06	0.0601162778244188	0.93	0.128223312274834	0.0984023579877865	0.0149374574516289	0.0242	0.0217	0.0149	0.004	0.1746	0.0067	0.0043	0.0764	3e-04	0.0962	0.1404	0.0363	0.0017	0.1192	0.022	0.0047	0.005	4e-04	4e-04	0.028	0.0148	0.0215	0.069	0.0128	0.0949	9e-04
4	rs11731298	148612488	1.07	0.0508949488002241	0.93	0.128223312274834	0.0989899317193758	0.0150066731474359	0.0242	0.0217	0.0149	0.004	0.1746	0.0067	0.0043	0.0764	3e-04	0.0962	0.1404	0.0363	0.0017	0.1192	0.022	0.0047	0.005	4e-04	4e-04	0.028	0.0148	0.0215	0.069	0.0128	0.0949	9e-04
4	rs35176138	148614032	1.07	0.0508949488002241	0.93	0.128223312274834	0.0989899317193758	0.0150066731474359	0.0242	0.0217	0.0149	0.004	0.1746	0.0067	0.0043	0.0764	3e-04	0.0962	0.1404	0.0363	0.0017	0.1192	0.022	0.0047	0.005	4e-04	4e-04	0.028	0.0148	0.0215	0.069	0.0128	0.0949	9e-04
4	rs7664244	148614131	1.07	0.0508949488002241	0.93	0.128223312274834	0.0981984979849607	0.0150413407050329	0.0242	0.0217	0.0149	0.004	0.1746	0.0067	0.0043	0.0764	3e-04	0.0962	0.1404	0.0363	0.0017	0.1192	0.022	0.0047	0.005	4e-04	4e-04	0.028	0.0148	0.0215	0.069	0.0128	0.0949	9e-04
4	rs116458067	148618566	1.06	0.0601162778244188	0.92	0.14824156235026	0.0988108729793148	0.0161357336318064	0.0242	0.0217	0.0149	0.004	0.1746	0.0067	0.0043	0.0764	3e-04	0.0962	0.1403	0.0363	0.0017	0.1193	0.022	0.0047	0.005	4e-04	4e-04	0.028	0.0149	0.0215	0.069	0.0128	0.0949	9e-04
4	rs6831849	148620586	1.06	0.0601162778244188	0.91	0.170469891558667	0.0991435722303076	0.0170459991428332	0.0242	0.0217	0.0149	0.004	0.1746	0.0067	0.0043	0.0764	3e-04	0.0962	0.1403	0.0363	0.0017	0.1193	0.022	0.0047	0.005	4e-04	4e-04	0.028	0.0149	0.0215	0.069	0.0128	0.0949	9e-04
4	rs116548585	148623336	1.06	0.0601162778244188	0.91	0.170469891558667	0.0955723970727511	0.0182469873782177	0.0242	0.0217	0.0149	0.004	0.1745	0.0067	0.0043	0.0764	3e-04	0.0962	0.1402	0.0361	0.0017	0.1194	0.022	0.0047	0.005	4e-04	4e-04	0.028	0.0149	0.0215	0.069	0.0128	0.0949	9e-04
4	rs76890549	148631022	1.06	0.0601162778244188	0.91	0.170469891558667	0.0880560924913025	0.022466932682521	0.0243	0.0217	0.0149	0.004	0.1745	0.0067	0.0043	0.0764	3e-04	0.0962	0.1402	0.0358	0.0017	0.1196	0.022	0.0046	0.005	4e-04	4e-04	0.028	0.0149	0.0214	0.0691	0.0128	0.0951	9e-04
4	rs56224422	148632217	1.06	0.0601162778244188	0.91	0.170469891558667	0.0865899667850829	0.0225091570538421	0.0243	0.0217	0.0149	0.004	0.1745	0.0067	0.0043	0.0764	3e-04	0.0962	0.1402	0.0357	0.0017	0.1196	0.022	0.0046	0.005	4e-04	4e-04	0.028	0.0149	0.0214	0.0691	0.0128	0.0951	9e-04
4	rs74486439	148632608	1.06	0.0601162778244188	0.91	0.170469891558667	0.0872028890568597	0.0232756908926262	0.0243	0.0217	0.0149	0.004	0.1745	0.0067	0.0043	0.0764	3e-04	0.0962	0.1402	0.0357	0.0017	0.1196	0.022	0.0046	0.005	4e-04	4e-04	0.028	0.0149	0.0214	0.0691	0.0128	0.0951	9e-04
4	rs11725260	148651446	1.06	0.0601162778244188	0.91	0.170469891558667	0.0930401251321128	0.0210540076613062	0.0243	0.0217	0.015	0.0041	0.1743	0.0069	0.0044	0.0764	3e-04	0.0961	0.1402	0.0357	0.0017	0.1195	0.022	0.0047	0.005	4e-04	4e-04	0.028	0.0149	0.0215	0.0692	0.0126	0.095	9e-04
4	rs2358097	148657944	1.06	0.0601162778244188	0.9	0.195029827813683	0.0833367708853058	0.0140521706072025	0.0243	0.0218	0.0149	0.0041	0.1741	0.0069	0.0044	0.0766	3e-04	0.0961	0.14	0.0354	0.0017	0.1196	0.022	0.0047	0.005	4e-04	4e-04	0.0282	0.015	0.0214	0.0694	0.0128	0.0951	8e-04
4	rs6535556	148665206	1.06	0.0601162778244188	0.9	0.195029827813683	0.0813776700872142	0.0142203211230938	0.0243	0.0218	0.0149	0.0041	0.174	0.0069	0.0044	0.0766	3e-04	0.0961	0.1399	0.0353	0.0017	0.1196	0.022	0.0046	0.0051	4e-04	4e-04	0.0282	0.015	0.0214	0.0694	0.0129	0.0951	8e-04
4	rs16998723	148673350	1.06	0.0601162778244188	0.9	0.195029827813683	0.0858393726433964	0.0113173426194154	0.0243	0.0219	0.015	0.0041	0.1735	0.007	0.0044	0.0768	3e-04	0.0961	0.1396	0.0354	0.0017	0.1196	0.0221	0.0046	0.0051	4e-04	5e-04	0.0282	0.0149	0.0214	0.0695	0.013	0.0952	7e-04
4	rs13124167	148675193	1.06	0.0601162778244188	0.9	0.195029827813683	0.0832908714994691	0.00901599507375519	0.0243	0.0219	0.015	0.0041	0.1734	0.007	0.0045	0.0768	3e-04	0.0961	0.1395	0.0354	0.0017	0.1196	0.0222	0.0046	0.0051	4e-04	5e-04	0.0282	0.0149	0.0214	0.0696	0.013	0.0953	7e-04
4	rs924780	148685997	1.07	0.0508949488002241	0.89	0.222038712392691	0.0849766793108499	0.00736365905494674	0.0244	0.022	0.0149	0.0041	0.173	0.007	0.0044	0.0769	3e-04	0.0962	0.1389	0.0356	0.0017	0.1199	0.0222	0.0045	0.0051	3e-04	5e-04	0.0283	0.015	0.0216	0.0695	0.0131	0.0952	6e-04
4	rs17579029	148686519	1.07	0.0508949488002241	0.87	0.283849475516541	0.0848837476441182	0.00753325145155703	0.0244	0.022	0.0149	0.0041	0.1731	0.007	0.0044	0.0769	3e-04	0.0962	0.1389	0.0356	0.0017	0.1199	0.0222	0.0045	0.0051	3e-04	5e-04	0.0283	0.015	0.0216	0.0695	0.0131	0.0952	6e-04
4	rs11099669	148689511	1.07	0.0508949488002241	0.87	0.283849475516541	0.0888428351411599	0.0104049540046055	0.0244	0.022	0.0149	0.0041	0.1731	0.007	0.0045	0.0769	3e-04	0.0962	0.1388	0.0356	0.0017	0.1198	0.0222	0.0045	0.0051	3e-04	5e-04	0.0283	0.015	0.0216	0.0694	0.0131	0.0953	6e-04
4	rs964170	148695956	1.06	0.0601162778244188	0.87	0.283849475516541	0.0551190407675116	0.00125026383358509	0.0244	0.022	0.0156	0.0042	0.17	0.0069	0.0045	0.0768	3e-04	0.096	0.1384	0.0362	0.0016	0.1193	0.0227	0.0044	0.0048	3e-04	5e-04	0.0282	0.0151	0.0232	0.0693	0.0145	0.0955	6e-04
4	rs77618404	148696365	1.06	0.0601162778244188	0.87	0.283849475516541	0.0550314932731736	0.00115179030942708	0.0244	0.022	0.0156	0.0042	0.17	0.0069	0.0045	0.0768	3e-04	0.096	0.1384	0.0362	0.0016	0.1193	0.0227	0.0044	0.0048	3e-04	5e-04	0.0282	0.0151	0.0232	0.0693	0.0145	0.0955	6e-04
4	rs78414658	148696755	1.06	0.0601162778244188	0.87	0.283849475516541	0.0555405632312767	0.00125944196408077	0.0244	0.022	0.0156	0.0042	0.17	0.0069	0.0045	0.0768	3e-04	0.096	0.1384	0.0362	0.0016	0.1193	0.0227	0.0044	0.0048	3e-04	5e-04	0.0282	0.0151	0.0232	0.0693	0.0145	0.0955	6e-04
4	rs74320883	148698050	1.06	0.0601162778244188	0.87	0.283849475516541	0.0556991870706586	0.00122295587680756	0.0244	0.022	0.0156	0.0042	0.17	0.0069	0.0045	0.0768	3e-04	0.096	0.1383	0.0362	0.0016	0.1193	0.0227	0.0044	0.0048	3e-04	5e-04	0.0282	0.0151	0.0232	0.0693	0.0145	0.0955	6e-04
4	rs1604785	148724638	1.07	0.0508949488002241	0.87	0.283849475516541	0.0612357480914644	0.0019734845738866	0.0245	0.0221	0.0157	0.0042	0.1698	0.0069	0.0045	0.0769	3e-04	0.096	0.1375	0.0364	0.0016	0.1194	0.0225	0.0043	0.0049	3e-04	5e-04	0.0282	0.0153	0.0235	0.0694	0.0147	0.0955	6e-04
4	rs17023841	148727008	1.07	0.0508949488002241	0.87	0.283849475516541	0.0620092276370414	0.00152161919750671	0.0245	0.0221	0.0157	0.0042	0.1696	0.0069	0.0045	0.077	3e-04	0.0959	0.1373	0.0364	0.0016	0.1194	0.0225	0.0043	0.0049	3e-04	5e-04	0.0282	0.0153	0.0236	0.0694	0.0147	0.0956	5e-04
4	rs77508207	148728198	1.07	0.0508949488002241	0.87	0.283849475516541	0.0626555178538244	0.00173387242126278	0.0245	0.0221	0.0157	0.0042	0.1696	0.0069	0.0045	0.077	3e-04	0.0959	0.1372	0.0364	0.0016	0.1195	0.0224	0.0043	0.0049	3e-04	5e-04	0.0282	0.0154	0.0236	0.0694	0.0147	0.0956	5e-04
4	rs17475814	148734704	1.07	0.0508949488002241	0.87	0.283849475516541	0.0633830784319477	0.00081712651979571	0.0245	0.0221	0.0157	0.0042	0.1693	0.0069	0.0045	0.0773	3e-04	0.096	0.1367	0.0365	0.0016	0.1196	0.0222	0.0042	0.0048	3e-04	5e-04	0.0283	0.0156	0.0238	0.0695	0.0147	0.0957	5e-04
4	rs6535562	148737690	1.07	0.0508949488002241	0.87	0.283849475516541	0.0718173560072792	0.00159414869709013	0.0246	0.0221	0.0156	0.0043	0.1686	0.0068	0.0046	0.0779	3e-04	0.096	0.1359	0.0366	0.0015	0.1197	0.0219	0.0042	0.0048	3e-04	5e-04	0.0285	0.0157	0.0241	0.0697	0.0147	0.0958	5e-04
4	rs4240339	148742314	1.06	0.0601162778244188	0.87	0.283849475516541	0.0897302254395749	0.0028112617016533	0.0249	0.0222	0.0156	0.0043	0.1677	0.0067	0.0048	0.0786	3e-04	0.0957	0.1347	0.0369	0.0015	0.1199	0.0215	0.0041	0.0048	3e-04	5e-04	0.0288	0.0159	0.0243	0.0698	0.0149	0.0958	4e-04
4	rs4292310	148747464	1.06	0.0601162778244188	0.87	0.283849475516541	0.0875814390439385	0.00243792329716486	0.0249	0.0223	0.0156	0.0043	0.1674	0.0067	0.0048	0.0787	3e-04	0.0958	0.1345	0.037	0.0015	0.1199	0.0215	0.0041	0.0048	3e-04	5e-04	0.0289	0.016	0.0244	0.0698	0.0149	0.0959	4e-04
4	rs11724795	148751230	1.06	0.0601162778244188	0.87	0.283849475516541	0.0864489135065918	0.00234589053539482	0.0249	0.0223	0.0156	0.0043	0.1674	0.0067	0.0048	0.0787	3e-04	0.0958	0.1345	0.037	0.0015	0.1198	0.0215	0.0041	0.0047	3e-04	4e-04	0.0289	0.016	0.0244	0.0698	0.0151	0.0959	4e-04
4	rs80059293	148757067	1.06	0.0601162778244188	0.87	0.283849475516541	0.0881988063355875	0.00275410673569419	0.0249	0.0223	0.0156	0.0043	0.1674	0.0067	0.0048	0.0787	3e-04	0.0958	0.1344	0.037	0.0015	0.1198	0.0215	0.0041	0.0047	3e-04	4e-04	0.0289	0.016	0.0244	0.0697	0.0151	0.0959	4e-04
4	rs76325021	148766409	1.06	0.0601162778244188	0.87	0.283849475516541	0.090938292025131	0.00193819713879341	0.025	0.0223	0.0156	0.0044	0.1674	0.0067	0.0048	0.0788	4e-04	0.0958	0.1343	0.037	0.0016	0.1199	0.0215	0.0041	0.0047	3e-04	4e-04	0.029	0.0159	0.0244	0.0696	0.0151	0.0959	4e-04
4	rs113793144	148776593	1.06	0.0601162778244188	0.87	0.283849475516541	0.0914000405010953	0.00135330580608693	0.025	0.0223	0.0156	0.0044	0.1674	0.0067	0.0048	0.0788	4e-04	0.0958	0.1341	0.037	0.0016	0.1199	0.0215	0.0041	0.0047	3e-04	4e-04	0.029	0.0158	0.0245	0.0695	0.0151	0.0959	4e-04
4	Affx-23610297	148777581	1.06	0.0601162778244188	0.87	0.283849475516541	0.0914974391790658	0.0016258116047978	0.025	0.0223	0.0156	0.0044	0.1674	0.0067	0.0048	0.0788	4e-04	0.0958	0.1341	0.037	0.0016	0.1199	0.0216	0.0041	0.0047	3e-04	4e-04	0.029	0.0158	0.0245	0.0695	0.0151	0.0959	4e-04
4	rs1469865	148781196	1.06	0.0601162778244188	0.86	0.318862054747229	0.0894418105494577	0.00178936015425455	0.025	0.0223	0.0156	0.0044	0.1673	0.0069	0.0049	0.0788	4e-04	0.0961	0.1333	0.037	0.0016	0.1199	0.0216	0.0043	0.0048	3e-04	4e-04	0.029	0.0158	0.0245	0.0695	0.0151	0.0959	4e-04
4	rs72724349	148783397	1.06	0.0601162778244188	0.87	0.283849475516541	0.091375701077064	0.00183445218690817	0.025	0.0223	0.0156	0.0044	0.1673	0.0069	0.0049	0.0789	4e-04	0.0961	0.1333	0.037	0.0016	0.1198	0.0216	0.0043	0.0048	3e-04	4e-04	0.029	0.0158	0.0245	0.0695	0.0151	0.096	4e-04
4	rs76433445	148793799	1.06	0.0601162778244188	0.87	0.283849475516541	0.0910111013712876	0.00123202081727134	0.0251	0.0223	0.0156	0.0045	0.1672	0.0069	0.005	0.0789	4e-04	0.0963	0.133	0.037	0.0016	0.1196	0.0217	0.0043	0.0049	4e-04	4e-04	0.029	0.0158	0.0245	0.0694	0.015	0.096	5e-04
4	rs114870609	148797974	1.06	0.0601162778244188	0.87	0.283849475516541	0.0881512187508171	0.00075378026950201	0.0251	0.0223	0.0155	0.0045	0.1672	0.007	0.005	0.0789	4e-04	0.0963	0.1329	0.037	0.0016	0.1195	0.0217	0.0043	0.0049	4e-04	4e-04	0.029	0.0158	0.0246	0.0694	0.015	0.0961	5e-04
4	rs11734619	148798090	1.06	0.0601162778244188	0.87	0.283849475516541	0.0874393606792596	0.000740097489462766	0.0251	0.0223	0.0155	0.0045	0.1672	0.007	0.005	0.0789	4e-04	0.0963	0.1328	0.037	0.0016	0.1195	0.0217	0.0043	0.0049	4e-04	4e-04	0.029	0.0158	0.0246	0.0694	0.015	0.0961	5e-04
4	rs17024037	148803101	1.06	0.0601162778244188	0.87	0.283849475516541	0.100481376035492	0.00148102039808509	0.0251	0.0223	0.0155	0.0045	0.167	0.007	0.005	0.0789	4e-04	0.0963	0.1327	0.0371	0.0016	0.1194	0.0218	0.0043	0.0049	4e-04	4e-04	0.0291	0.0158	0.0246	0.0693	0.015	0.0962	5e-04
4	rs78360374	148811046	1.06	0.0601162778244188	0.87	0.283849475516541	0.10398057354665	0.00198532563296954	0.0251	0.0223	0.0155	0.0045	0.167	0.007	0.005	0.0788	4e-04	0.0963	0.1327	0.0371	0.0016	0.1194	0.0218	0.0043	0.0049	4e-04	4e-04	0.0291	0.0158	0.0246	0.0693	0.015	0.0962	5e-04
4	rs17476057	148820201	1.06	0.0601162778244188	0.87	0.283849475516541	0.108310929251895	0.00288361109680833	0.0251	0.0223	0.0155	0.0045	0.167	0.007	0.005	0.0788	4e-04	0.0963	0.1326	0.0371	0.0016	0.1194	0.0218	0.0043	0.0049	4e-04	4e-04	0.0291	0.0158	0.0246	0.0693	0.015	0.0962	5e-04
4	rs3857094	148821283	1.06	0.0601162778244188	0.87	0.283849475516541	0.112723467395983	0.00186868145220474	0.0251	0.0223	0.0155	0.0045	0.167	0.007	0.005	0.0788	4e-04	0.0963	0.1326	0.0371	0.0016	0.1194	0.0218	0.0043	0.0049	4e-04	4e-04	0.0291	0.0158	0.0246	0.0693	0.015	0.0962	5e-04
4	rs72724371	148841996	1.06	0.0601162778244188	0.87	0.283849475516541	0.114339772214825	0.00691351421345186	0.0253	0.0226	0.0151	0.0048	0.1643	0.0072	0.0054	0.0783	7e-04	0.0969	0.1306	0.0379	0.0016	0.1163	0.0224	0.0044	0.0051	9e-04	3e-04	0.0301	0.0165	0.0258	0.0718	0.0149	0.0952	7e-04
4	rs975372	148844083	1.06	0.0601162778244188	0.86	0.318862054747229	0.114367763770029	0.00691351421345186	0.0253	0.0226	0.0151	0.0048	0.1643	0.0072	0.0054	0.0783	7e-04	0.0969	0.1306	0.0379	0.0016	0.1163	0.0224	0.0044	0.0051	9e-04	3e-04	0.0301	0.0165	0.0258	0.0718	0.0149	0.0952	7e-04
4	rs75244583	148851031	1.06	0.0601162778244188	0.86	0.318862054747229	0.113167930130913	0.00758207710751396	0.0253	0.0226	0.0151	0.0048	0.1642	0.0072	0.0054	0.0783	7e-04	0.0969	0.1306	0.038	0.0016	0.1162	0.0224	0.0044	0.0051	9e-04	3e-04	0.0301	0.0165	0.0259	0.0718	0.0149	0.0952	7e-04
4	rs78072816	148851639	1.06	0.0601162778244188	0.86	0.318862054747229	0.113418413877824	0.00712488612769719	0.0253	0.0226	0.0151	0.0048	0.1642	0.0072	0.0054	0.0783	7e-04	0.0969	0.1306	0.0379	0.0016	0.1162	0.0224	0.0044	0.0051	9e-04	3e-04	0.0301	0.0165	0.0259	0.0718	0.0149	0.0952	7e-04
4	rs75430723	148866010	1.06	0.0601162778244188	0.85	0.356744695657816	0.112973345134015	0.00846317260791441	0.0253	0.0226	0.0151	0.0049	0.1641	0.0073	0.0055	0.0783	7e-04	0.0969	0.1306	0.0379	0.0016	0.1161	0.0224	0.0044	0.0052	9e-04	3e-04	0.0302	0.0166	0.0259	0.072	0.0149	0.095	7e-04
4	rs2635266	148866526	1.06	0.0601162778244188	0.85	0.356744695657816	0.112862246286019	0.00846317260791441	0.0253	0.0227	0.0151	0.0049	0.164	0.0073	0.0055	0.0783	7e-04	0.0969	0.1306	0.0379	0.0016	0.1161	0.0224	0.0044	0.0052	9e-04	3e-04	0.0302	0.0166	0.0259	0.072	0.0149	0.095	7e-04
4	rs2575585	148872093	1.06	0.0601162778244188	0.85	0.356744695657816	0.0930155107917948	0.0199237199002915	0.0253	0.0229	0.015	0.005	0.1635	0.0074	0.0057	0.0782	7e-04	0.097	0.1299	0.0374	0.0015	0.1158	0.0224	0.0045	0.0053	0.001	4e-04	0.0307	0.0168	0.0259	0.0728	0.0149	0.0944	8e-04
4	rs17024182	148872492	1.06	0.0601162778244188	0.85	0.356744695657816	0.0902605147720326	0.0232327833270784	0.0252	0.0229	0.015	0.005	0.1634	0.0074	0.0057	0.0782	7e-04	0.097	0.1298	0.0372	0.0015	0.1158	0.0224	0.0046	0.0054	0.0011	4e-04	0.0309	0.0168	0.0258	0.073	0.0149	0.0942	8e-04
4	rs115810467	148873570	1.05	0.0706003084525404	0.85	0.356744695657816	0.0773953057974636	0.029172343869827	0.0252	0.0231	0.0149	0.0051	0.1632	0.0075	0.006	0.0781	6e-04	0.0971	0.1295	0.0368	0.0015	0.1156	0.0223	0.0048	0.0055	0.001	5e-04	0.0313	0.017	0.0258	0.0737	0.0149	0.0934	8e-04
4	rs7658486	148884189	1.05	0.0706003084525404	0.85	0.356744695657816	0.0731390724877555	0.0313090895462847	0.0252	0.0232	0.0149	0.0051	0.1632	0.0075	0.006	0.0781	5e-04	0.0971	0.1295	0.0367	0.0015	0.1155	0.0223	0.0048	0.0056	9e-04	5e-04	0.0314	0.017	0.0258	0.0738	0.0149	0.0933	8e-04
4	rs17024220	148887314	1.05	0.0706003084525404	0.84	0.397589870063919	0.0729492976319547	0.0320535272151164	0.0252	0.0232	0.0148	0.0052	0.1631	0.0076	0.006	0.0781	5e-04	0.0972	0.1294	0.0366	0.0015	0.1155	0.0223	0.0048	0.0056	9e-04	5e-04	0.0314	0.0171	0.0258	0.0739	0.0149	0.0932	8e-04
4	rs57437177	148888111	1.05	0.0706003084525404	0.84	0.397589870063919	0.0724238220316892	0.0336686125553273	0.0252	0.0232	0.0148	0.0052	0.1631	0.0076	0.006	0.0781	5e-04	0.0972	0.1294	0.0366	0.0015	0.1155	0.0223	0.0048	0.0056	9e-04	5e-04	0.0314	0.0171	0.0258	0.0739	0.0149	0.0932	8e-04
4	rs10519926	148889868	1.05	0.0706003084525404	0.84	0.397589870063919	0.0703465176146883	0.0365824192326618	0.0252	0.0232	0.0149	0.0052	0.1631	0.0076	0.0061	0.0781	5e-04	0.0972	0.1294	0.0366	0.0015	0.1155	0.0223	0.0048	0.0056	9e-04	5e-04	0.0315	0.0171	0.0258	0.074	0.0149	0.0931	8e-04
4	rs13139509	148890545	1.05	0.0706003084525404	0.82	0.488512084344485	0.0696696186152309	0.0378110296705107	0.0252	0.0232	0.0149	0.0052	0.163	0.0076	0.0061	0.0781	5e-04	0.0972	0.1294	0.0366	0.0015	0.1155	0.0223	0.0048	0.0056	9e-04	5e-04	0.0315	0.0171	0.0258	0.074	0.0149	0.0931	8e-04
4	rs113010097	148893328	1.05	0.0706003084525404	0.82	0.488512084344485	0.0688345561293127	0.0377034631139029	0.0252	0.0232	0.0149	0.0052	0.163	0.0076	0.0061	0.0781	5e-04	0.0972	0.1294	0.0366	0.0015	0.1155	0.0223	0.0048	0.0056	9e-04	5e-04	0.0315	0.0171	0.0259	0.074	0.0149	0.093	8e-04
4	rs77314624	148904730	1.05	0.0706003084525404	0.82	0.488512084344485	0.0659929923328082	0.0434218664604836	0.0252	0.0233	0.0148	0.0052	0.1629	0.0077	0.0062	0.0781	5e-04	0.0972	0.1294	0.0364	0.0015	0.1154	0.0222	0.0049	0.0056	9e-04	5e-04	0.0316	0.0171	0.0258	0.0742	0.0148	0.0928	8e-04
4	rs72724393	148905522	1.05	0.0706003084525404	0.82	0.488512084344485	0.0654615435370256	0.0432502093949739	0.0252	0.0233	0.0148	0.0052	0.1629	0.0077	0.0062	0.0781	5e-04	0.0972	0.1294	0.0364	0.0015	0.1154	0.0222	0.0049	0.0056	9e-04	5e-04	0.0316	0.0171	0.0258	0.0743	0.0148	0.0928	8e-04
4	rs80279499	148909506	1.05	0.0706003084525404	0.82	0.488512084344485	0.061990285978119	0.0476914650292326	0.0252	0.0233	0.0148	0.0053	0.1628	0.0077	0.0062	0.078	5e-04	0.0973	0.1293	0.0363	0.0015	0.1154	0.0221	0.005	0.0057	9e-04	5e-04	0.0318	0.0171	0.0259	0.0745	0.0148	0.0927	8e-04
4	rs7665667	148909588	1.05	0.0706003084525404	0.82	0.488512084344485	0.0620092276370414	0.0481700866478443	0.0252	0.0233	0.0148	0.0053	0.1628	0.0077	0.0062	0.078	5e-04	0.0973	0.1293	0.0363	0.0015	0.1154	0.0221	0.005	0.0057	9e-04	5e-04	0.0318	0.0171	0.0259	0.0745	0.0148	0.0927	8e-04
4	rs56657155	148912718	1.05	0.0706003084525404	0.82	0.488512084344485	0.0623318203150623	0.0499835545928591	0.025	0.0233	0.0147	0.0052	0.1627	0.0077	0.0062	0.0779	5e-04	0.0972	0.1291	0.0363	0.0015	0.1157	0.0221	0.005	0.0057	8e-04	5e-04	0.032	0.0171	0.0258	0.0746	0.0149	0.0929	8e-04
4	rs1567062	148915103	1.05	0.0706003084525404	0.82	0.488512084344485	0.0602639558792972	0.0525091471335297	0.025	0.0234	0.0147	0.0052	0.1626	0.0078	0.0063	0.0779	5e-04	0.0972	0.1291	0.0363	0.0015	0.1158	0.0221	0.005	0.0057	8e-04	5e-04	0.032	0.0171	0.0258	0.0747	0.0149	0.0929	8e-04
4	rs78453474	148927351	1.04	0.0824519171540817	0.82	0.488512084344485	0.0501444332873527	0.0836145153789776	0.0248	0.0235	0.0138	0.0054	0.1619	0.008	0.0067	0.0776	5e-04	0.0969	0.1292	0.0355	0.0015	0.1162	0.022	0.0055	0.006	9e-04	6e-04	0.0325	0.0172	0.0256	0.0752	0.0147	0.0927	9e-04
4	rs10003349	148928213	1.03	0.0957762513390589	0.81	0.53874877155386	0.0499637939996503	0.0977511031139931	0.0248	0.0235	0.0136	0.0054	0.1619	0.008	0.0068	0.0775	5e-04	0.0973	0.1294	0.0354	0.0015	0.1163	0.0219	0.0056	0.006	9e-04	6e-04	0.0326	0.0172	0.0251	0.0754	0.0146	0.0924	9e-04
4	rs12643170	148928372	1.03	0.0957762513390589	0.81	0.53874877155386	0.0474490880457591	0.10131825227347	0.0248	0.0235	0.0134	0.0054	0.1619	0.008	0.0067	0.0775	5e-04	0.0972	0.1296	0.0352	0.0015	0.1164	0.0219	0.0056	0.0059	9e-04	6e-04	0.0328	0.0172	0.0252	0.0757	0.0146	0.0923	9e-04
4	rs6838916	148929761	1.03	0.0957762513390589	0.81	0.53874877155386	0.0486471295354947	0.133389780436249	0.0246	0.0235	0.0133	0.0056	0.1617	0.008	0.0068	0.0772	5e-04	0.0975	0.1291	0.0349	0.0014	0.1163	0.0215	0.0057	0.0059	8e-04	6e-04	0.0328	0.0172	0.0257	0.077	0.0145	0.0925	9e-04
4	rs13115943	148947015	1.02	0.110678017971113	0.81	0.53874877155386	0.0422979526808622	0.196555111932767	0.0237	0.0239	0.0126	0.0056	0.1612	0.0081	0.007	0.0768	5e-04	0.0986	0.129	0.0342	0.0014	0.116	0.0211	0.006	0.006	7e-04	5e-04	0.0328	0.0172	0.0262	0.0788	0.0147	0.092	9e-04
4	rs115620709	148953372	1.02	0.110678017971113	0.81	0.53874877155386	0.0446709350033813	0.196555111932767	0.0236	0.0239	0.0125	0.0056	0.1612	0.0081	0.007	0.077	5e-04	0.0986	0.129	0.0342	0.0014	0.116	0.0212	0.006	0.006	7e-04	5e-04	0.0326	0.0174	0.0262	0.0788	0.0147	0.092	9e-04
4	rs28418775	148954309	1.02	0.110678017971113	0.81	0.53874877155386	0.0456666059910161	0.198324034213536	0.0236	0.0239	0.0125	0.0056	0.1612	0.0081	0.007	0.077	5e-04	0.0986	0.129	0.0342	0.0014	0.116	0.0212	0.006	0.006	7e-04	5e-04	0.0326	0.0174	0.0262	0.0788	0.0147	0.092	9e-04
4	rs80356295	148956674	1.02	0.110678017971113	0.81	0.53874877155386	0.0460069910177673	0.205031027814134	0.0236	0.0239	0.0125	0.0056	0.1612	0.0081	0.007	0.077	5e-04	0.0986	0.129	0.0342	0.0014	0.116	0.0212	0.006	0.006	7e-04	5e-04	0.0326	0.0174	0.0262	0.0788	0.0147	0.092	9e-04
4	rs13102515	148959553	1.02	0.110678017971113	0.81	0.53874877155386	0.0455586617022624	0.193860061239664	0.0236	0.0239	0.0125	0.0056	0.1612	0.008	0.007	0.077	5e-04	0.0986	0.129	0.0341	0.0014	0.1159	0.0211	0.006	0.006	7e-04	5e-04	0.0326	0.0174	0.0263	0.0789	0.0147	0.0919	9e-04
4	rs75800826	148969619	1.02	0.110678017971113	0.81	0.53874877155386	0.0474649291181946	0.211599019334641	0.0234	0.024	0.0125	0.0057	0.1612	0.0081	0.0071	0.0769	5e-04	0.0988	0.1289	0.0341	0.0014	0.1157	0.0211	0.006	0.0061	7e-04	5e-04	0.0325	0.0174	0.0266	0.0791	0.0147	0.0917	9e-04
4	rs4835477	148973230	1.01	0.127260826833158	0.81	0.53874877155386	0.0502431490613715	0.221362252082895	0.0233	0.0239	0.0124	0.0058	0.1613	0.0081	0.0072	0.077	5e-04	0.0989	0.1287	0.034	0.0014	0.1154	0.021	0.0061	0.0062	6e-04	5e-04	0.0325	0.0173	0.0268	0.0794	0.0148	0.0915	9e-04
4	rs6845865	148974602	1.01	0.127260826833158	0.81	0.53874877155386	0.0518740759584134	0.228532937720587	0.0232	0.0239	0.0124	0.0058	0.1614	0.0081	0.0072	0.0769	5e-04	0.099	0.1286	0.034	0.0014	0.1154	0.021	0.0061	0.0062	6e-04	5e-04	0.0325	0.0173	0.0269	0.0795	0.0148	0.0914	9e-04
4	rs2358182	148978406	1	0.145626599290586	0.81	0.53874877155386	0.0714841709408933	0.318622093693423	0.0229	0.0239	0.0122	0.0061	0.1615	0.0083	0.0076	0.0761	6e-04	0.0996	0.1281	0.0336	0.0014	0.1153	0.0209	0.0064	0.0064	7e-04	5e-04	0.0326	0.0171	0.0273	0.0803	0.015	0.0903	9e-04
4	rs7697204	148980174	1	0.145626599290586	0.81	0.53874877155386	0.0733291671662237	0.327251290698633	0.0228	0.0239	0.0122	0.0061	0.1615	0.0082	0.0077	0.0761	6e-04	0.0997	0.1281	0.0336	0.0014	0.1154	0.021	0.0064	0.0064	7e-04	5e-04	0.0326	0.017	0.0273	0.0805	0.015	0.0901	9e-04
4	rs13109093	148983139	1	0.145626599290586	0.81	0.53874877155386	0.0876999496567691	0.381796655269612	0.0228	0.0239	0.0121	0.006	0.1613	0.0095	0.0077	0.0761	6e-04	0.0997	0.1277	0.0336	0.0014	0.1141	0.0211	0.0064	0.0064	7e-04	5e-04	0.0324	0.0169	0.0273	0.0804	0.0162	0.0901	9e-04
4	rs2276932	148984321	1	0.145626599290586	0.81	0.53874877155386	0.112473930429019	0.350795078060429	0.0227	0.0239	0.012	0.0059	0.1613	0.01	0.0076	0.076	6e-04	0.0999	0.1275	0.0335	0.0014	0.1134	0.0211	0.0064	0.0064	7e-04	4e-04	0.0324	0.0168	0.0274	0.0802	0.0167	0.0902	9e-04
4	rs72726618	148984611	1	0.145626599290586	0.81	0.53874877155386	0.111258874723282	0.340505823175007	0.0227	0.0239	0.012	0.0059	0.1613	0.01	0.0076	0.076	6e-04	0.0999	0.1276	0.0335	0.0014	0.1132	0.0211	0.0064	0.0064	8e-04	4e-04	0.0324	0.0168	0.0274	0.0803	0.0167	0.0903	9e-04
4	rs11724772	148988795	0.99	0.165875049708709	0.81	0.53874877155386	0.115434565887241	0.353412297478689	0.0223	0.0238	0.0118	0.0059	0.1609	0.01	0.0075	0.0756	7e-04	0.1004	0.1266	0.0334	0.0015	0.1135	0.021	0.0064	0.0063	9e-04	5e-04	0.0324	0.0168	0.028	0.0808	0.0166	0.0912	9e-04
4	rs80136345	148991893	0.98	0.188103243221556	0.81	0.53874877155386	0.104800740307376	0.303716441528849	0.0213	0.0238	0.0116	0.0057	0.1601	0.0101	0.0075	0.0746	8e-04	0.1015	0.1256	0.0331	0.0016	0.1139	0.0212	0.0064	0.0063	0.0011	5e-04	0.0328	0.0167	0.028	0.0816	0.0164	0.0927	9e-04
4	rs79974516	148995995	0.98	0.188103243221556	0.81	0.53874877155386	0.108175634781828	0.333613968190977	0.0212	0.0238	0.0116	0.0057	0.1602	0.0101	0.0075	0.0746	8e-04	0.1015	0.1253	0.0331	0.0016	0.1139	0.0212	0.0064	0.0063	0.0011	5e-04	0.0327	0.0167	0.028	0.0818	0.0165	0.0928	9e-04
4	rs13141425	148996218	0.98	0.188103243221556	0.81	0.53874877155386	0.109915316593141	0.346693607835609	0.0212	0.0238	0.0116	0.0057	0.1602	0.0101	0.0075	0.0746	8e-04	0.1015	0.1253	0.0331	0.0016	0.1139	0.0212	0.0064	0.0063	0.0011	5e-04	0.0327	0.0167	0.028	0.0818	0.0165	0.0928	9e-04
4	rs79391223	148997558	0.98	0.188103243221556	0.81	0.53874877155386	0.105385226751703	0.341246656018996	0.0212	0.0238	0.0116	0.0057	0.1602	0.0101	0.0075	0.0746	8e-04	0.1015	0.1252	0.0331	0.0016	0.114	0.0212	0.0064	0.0063	0.0011	5e-04	0.0327	0.0167	0.028	0.0818	0.0165	0.0928	9e-04
4	rs6840127	149018311	0.97	0.212405230483542	0.81	0.53874877155386	0.124807846560205	0.485061195004079	0.0199	0.0235	0.0115	0.0056	0.1608	0.0102	0.0077	0.0743	9e-04	0.1016	0.1229	0.0323	0.0017	0.1155	0.0211	0.0064	0.0063	0.0013	6e-04	0.0329	0.0172	0.0277	0.0832	0.0164	0.0937	9e-04
4	rs17024380	149022537	0.96	0.238871757466757	0.81	0.53874877155386	0.148974471477342	0.604258785631052	0.0189	0.0234	0.0113	0.0057	0.1612	0.0103	0.0078	0.0739	9e-04	0.1018	0.12	0.0318	0.0018	0.1168	0.0209	0.0064	0.0063	0.0014	6e-04	0.0334	0.0177	0.0275	0.0847	0.0161	0.0944	9e-04
4	rs13137836	149022928	0.96	0.238871757466757	0.81	0.53874877155386	0.155224788984115	0.636331255207247	0.0189	0.0234	0.0113	0.0057	0.1612	0.0103	0.0078	0.0739	0.001	0.1018	0.1199	0.0318	0.0018	0.1169	0.0209	0.0065	0.0063	0.0014	6e-04	0.0334	0.0177	0.0275	0.0847	0.0161	0.0944	9e-04
4	rs11737660	149024413	0.95	0.267590046340022	0.82	0.488512084344485	0.154989339539869	0.647983306294047	0.0188	0.0234	0.0113	0.0057	0.1611	0.0103	0.0078	0.074	0.001	0.1018	0.1199	0.0318	0.0018	0.1168	0.0209	0.0065	0.0063	0.0014	6e-04	0.0334	0.0177	0.0275	0.0847	0.0161	0.0944	9e-04
4	rs9998790	149032669	0.95	0.267590046340022	0.82	0.488512084344485	0.141598013520658	0.653681385534859	0.0188	0.0234	0.0114	0.0056	0.1593	0.0103	0.0078	0.0743	0.0011	0.1017	0.1206	0.0319	0.0018	0.1168	0.0209	0.0066	0.0064	0.0016	7e-04	0.0333	0.0177	0.0278	0.0847	0.0161	0.0946	9e-04
4	rs1879829	149035449	0.95	0.267590046340022	0.82	0.488512084344485	0.148843136765429	0.662470040749054	0.0188	0.0234	0.0114	0.0056	0.1591	0.0103	0.0078	0.0742	0.0011	0.1018	0.1207	0.032	0.0019	0.1167	0.0209	0.0065	0.0063	0.0016	7e-04	0.0334	0.0177	0.0278	0.0847	0.0161	0.0946	9e-04
4	rs114526174	149036013	0.95	0.267590046340022	0.83	0.441484906400802	0.143389114085371	0.647691408214262	0.0188	0.0234	0.0114	0.0056	0.1591	0.0103	0.0078	0.0741	0.0011	0.1018	0.1209	0.032	0.0019	0.1167	0.0209	0.0065	0.0064	0.0016	7e-04	0.0333	0.0177	0.0278	0.0847	0.0161	0.0946	9e-04
4	rs61764254	149036921	0.95	0.267590046340022	0.83	0.441484906400802	0.140105141082139	0.612888386644737	0.0188	0.0234	0.0114	0.0056	0.159	0.0103	0.0079	0.074	0.0011	0.1018	0.1212	0.032	0.0019	0.1167	0.0208	0.0065	0.0064	0.0016	7e-04	0.0333	0.0176	0.0277	0.0847	0.0161	0.0946	9e-04
4	rs34438391	149042521	0.95	0.267590046340022	0.83	0.441484906400802	0.149862778945057	0.638512268324058	0.0186	0.0235	0.0115	0.0056	0.159	0.0104	0.0079	0.0736	0.0012	0.1016	0.1218	0.032	0.0019	0.1164	0.0206	0.0065	0.0066	0.0016	7e-04	0.0331	0.0175	0.0277	0.0847	0.0161	0.0948	0.001
4	rs7693171	149045864	0.95	0.267590046340022	0.83	0.441484906400802	0.156371400426296	0.677472153218583	0.0186	0.0235	0.0115	0.0056	0.1589	0.0104	0.0079	0.0736	0.0012	0.1016	0.1219	0.032	0.0019	0.1164	0.0206	0.0065	0.0066	0.0017	7e-04	0.0331	0.0175	0.0277	0.0847	0.0161	0.0948	0.001
4	rs34440621	149046315	0.95	0.267590046340022	0.83	0.441484906400802	0.153982658735074	0.67835701055769	0.0186	0.0235	0.0115	0.0056	0.159	0.0104	0.0079	0.0736	0.0012	0.1017	0.1219	0.032	0.0019	0.1165	0.0205	0.0065	0.0066	0.0017	7e-04	0.0331	0.0175	0.0277	0.0847	0.0161	0.0948	0.001
4	rs9994070	149050588	0.95	0.267590046340022	0.83	0.441484906400802	0.151217681275069	0.682637514371542	0.0186	0.0235	0.0116	0.0056	0.1589	0.0104	0.0079	0.0736	0.0011	0.1016	0.1219	0.032	0.0019	0.1165	0.0205	0.0065	0.0066	0.0018	7e-04	0.0332	0.0175	0.0276	0.0848	0.0161	0.0948	0.001
4	rs116020199	149055670	0.95	0.267590046340022	0.83	0.441484906400802	0.14645834981829	0.681308428336707	0.0186	0.0235	0.0116	0.0056	0.1589	0.0104	0.0079	0.0736	0.0011	0.1016	0.1219	0.0319	0.0019	0.1165	0.0205	0.0065	0.0066	0.0018	7e-04	0.0332	0.0175	0.0276	0.0848	0.0161	0.0948	0.001
4	rs6823544	149057979	0.95	0.267590046340022	0.83	0.441484906400802	0.142940078581526	0.664377797208377	0.0186	0.0235	0.0116	0.0056	0.1589	0.0104	0.0079	0.0736	0.0011	0.1016	0.1219	0.0319	0.0019	0.1165	0.0205	0.0066	0.0066	0.0017	7e-04	0.0332	0.0175	0.0277	0.0847	0.0161	0.0947	0.001
4	rs61757901	149073215	0.95	0.267590046340022	0.83	0.441484906400802	0.117529503921719	0.631684251863888	0.0186	0.0235	0.0117	0.0056	0.159	0.0104	0.0079	0.0734	0.0011	0.1013	0.122	0.0318	0.002	0.1164	0.0205	0.0066	0.0067	0.0017	7e-04	0.0332	0.0176	0.0278	0.0846	0.0161	0.0949	0.001
4	rs7668847	149076195	0.95	0.267590046340022	0.83	0.441484906400802	0.11733034405262	0.64389950814924	0.0186	0.0235	0.0117	0.0056	0.159	0.0104	0.0079	0.0734	0.0011	0.1013	0.1221	0.0317	0.002	0.1165	0.0205	0.0066	0.0067	0.0017	7e-04	0.0332	0.0176	0.0278	0.0845	0.0161	0.095	0.001
4	rs3931397	149079497	0.95	0.267590046340022	0.83	0.441484906400802	0.112501639932931	0.617502650063193	0.0186	0.0235	0.0118	0.0056	0.1591	0.0104	0.0079	0.0733	0.0011	0.1012	0.1219	0.0317	0.002	0.1165	0.0205	0.0065	0.0067	0.0017	7e-04	0.0332	0.0176	0.0278	0.0845	0.0162	0.095	0.001
4	rs17483687	149081992	0.95	0.267590046340022	0.83	0.441484906400802	0.110380307090225	0.611880107493779	0.0186	0.0235	0.0118	0.0055	0.1591	0.0104	0.0079	0.0733	0.0011	0.1012	0.1219	0.0317	0.002	0.1165	0.0205	0.0065	0.0067	0.0017	7e-04	0.0332	0.0176	0.0278	0.0846	0.0162	0.095	0.001
4	rs34927488	149093606	0.95	0.267590046340022	0.84	0.397589870063919	0.17269612575082	0.630668781164366	0.0185	0.0235	0.012	0.0056	0.1592	0.0105	0.008	0.0729	0.0017	0.1008	0.1224	0.0309	0.0021	0.1164	0.0203	0.0065	0.0068	0.0017	8e-04	0.0329	0.0173	0.028	0.0848	0.0164	0.0948	0.0011
4	rs28594566	149095955	0.95	0.267590046340022	0.84	0.397589870063919	0.191107083496076	0.643462313560421	0.0184	0.0236	0.012	0.0057	0.1592	0.0105	0.008	0.0729	0.0018	0.1007	0.1225	0.0308	0.0021	0.1164	0.0203	0.0065	0.0068	0.0018	8e-04	0.0329	0.0173	0.028	0.0848	0.0164	0.0947	0.0011
4	rs74857490	149103831	0.95	0.267590046340022	0.84	0.397589870063919	0.223486756452348	0.662616746572718	0.0184	0.0236	0.0121	0.0057	0.1593	0.0106	0.0081	0.0724	0.0019	0.1006	0.1227	0.0306	0.0022	0.1165	0.0202	0.0065	0.0068	0.0018	8e-04	0.0328	0.0172	0.028	0.0849	0.0165	0.0946	0.0011
4	rs114608157	149117319	0.95	0.267590046340022	0.84	0.397589870063919	0.266471859185222	0.597089739332269	0.0184	0.0236	0.0121	0.0057	0.1594	0.0107	0.0081	0.0717	0.0021	0.1005	0.123	0.0301	0.0022	0.1167	0.0202	0.0065	0.0069	0.0018	8e-04	0.0327	0.0172	0.0281	0.085	0.0166	0.0947	0.0011
4	rs74501861	149128537	0.94	0.298643641979994	0.84	0.397589870063919	0.312786657651611	0.604976809046105	0.0184	0.0236	0.0122	0.0057	0.1595	0.0107	0.0081	0.0716	0.0022	0.1004	0.123	0.0299	0.0023	0.1166	0.0201	0.0065	0.0069	0.0018	9e-04	0.0326	0.0173	0.0281	0.0851	0.0166	0.0947	0.0012
4	rs7670121	149128595	0.94	0.298643641979994	0.84	0.397589870063919	0.315881293751149	0.607850925944076	0.0184	0.0236	0.0122	0.0057	0.1594	0.0107	0.0081	0.0716	0.0022	0.1004	0.123	0.03	0.0023	0.1166	0.0201	0.0065	0.0069	0.0018	9e-04	0.0326	0.0173	0.0281	0.0851	0.0166	0.0946	0.0012
4	rs4835506	149129748	0.95	0.267590046340022	0.84	0.397589870063919	0.336644711284179	0.597376109136744	0.0184	0.0235	0.0122	0.0057	0.1595	0.0107	0.0082	0.0716	0.0022	0.1004	0.1231	0.03	0.0023	0.1166	0.0201	0.0065	0.0069	0.0018	9e-04	0.0326	0.0173	0.0282	0.0851	0.0166	0.0947	0.0011
4	rs55741361	149130954	0.95	0.267590046340022	0.84	0.397589870063919	0.346286520309689	0.522819150413665	0.0183	0.0235	0.0122	0.0057	0.1594	0.0107	0.0082	0.0716	0.0022	0.1003	0.1232	0.03	0.0023	0.1166	0.0201	0.0065	0.0069	0.0018	9e-04	0.0326	0.0173	0.0282	0.0851	0.0166	0.0947	0.0011
4	Affx-23614718	149131271	0.95	0.267590046340022	0.84	0.397589870063919	0.328675293363928	0.465717630743578	0.0183	0.0235	0.0122	0.0057	0.1594	0.0107	0.0082	0.0716	0.0022	0.1003	0.1232	0.03	0.0023	0.1166	0.0201	0.0065	0.0069	0.0018	9e-04	0.0326	0.0173	0.0282	0.085	0.0166	0.0947	0.0011
4	rs2356394	149134661	0.95	0.267590046340022	0.84	0.397589870063919	0.297312164618941	0.526981163033203	0.0183	0.0234	0.0124	0.0059	0.1592	0.0109	0.0083	0.0715	0.0023	0.0996	0.1231	0.0298	0.0024	0.1167	0.0201	0.0066	0.0068	0.0019	9e-04	0.0325	0.0173	0.0283	0.0845	0.0168	0.0948	0.0012
4	rs17024482	149136734	0.95	0.267590046340022	0.84	0.397589870063919	0.300715016640338	0.671432676443995	0.0176	0.0234	0.0134	0.0063	0.1578	0.0114	0.0087	0.0716	0.0026	0.0955	0.1238	0.0291	0.0028	0.117	0.02	0.0068	0.0067	0.0026	0.0012	0.0323	0.0175	0.0295	0.0829	0.0179	0.0955	0.0017
4	rs3846307	149138636	0.94	0.298643641979994	0.84	0.397589870063919	0.390375023957434	0.805147696282548	0.017	0.0235	0.0143	0.0067	0.1571	0.0119	0.009	0.0719	0.0029	0.0919	0.124	0.0284	0.0031	0.1173	0.02	0.007	0.0066	0.0032	0.0015	0.0324	0.0175	0.0304	0.0817	0.0188	0.0958	0.002
4	rs35337326	149138873	0.94	0.298643641979994	0.84	0.397589870063919	0.379457778687331	0.80790546290699	0.017	0.0235	0.0144	0.0067	0.1568	0.012	0.0091	0.0719	0.0029	0.0914	0.124	0.0283	0.0032	0.1174	0.02	0.0071	0.0066	0.0033	0.0015	0.0325	0.0174	0.0305	0.0815	0.0187	0.0959	0.002
4	rs13116347	149139067	0.94	0.298643641979994	0.84	0.397589870063919	0.413194863357778	0.856017771737236	0.0169	0.0235	0.0145	0.0067	0.1566	0.0121	0.0091	0.0719	0.0029	0.091	0.124	0.0283	0.0032	0.1174	0.02	0.0071	0.0066	0.0034	0.0015	0.0327	0.0173	0.0307	0.0814	0.0187	0.096	0.002
4	rs80238364	149140755	0.94	0.298643641979994	0.84	0.397589870063919	0.437548335766248	0.933023565786371	0.0169	0.0238	0.0146	0.0068	0.1551	0.0122	0.0091	0.0724	0.0031	0.0906	0.1246	0.0279	0.0033	0.1176	0.02	0.0072	0.0066	0.0035	0.0017	0.0328	0.0169	0.0312	0.0814	0.0188	0.0955	0.0021
4	rs17581115	149142485	0.94	0.298643641979994	0.84	0.397589870063919	0.454187151183845	0.914275886405127	0.017	0.0239	0.0146	0.0069	0.1545	0.0122	0.0091	0.0725	0.0031	0.0904	0.1248	0.0277	0.0033	0.1177	0.0201	0.0072	0.0067	0.0036	0.0018	0.0329	0.0167	0.0314	0.0814	0.0188	0.0953	0.0021
4	rs77257461	149144236	0.93	0.332112317682009	0.85	0.356744695657816	0.446396282723186	0.944086859526392	0.0169	0.0239	0.0147	0.007	0.154	0.0122	0.0091	0.0726	0.0031	0.0902	0.1249	0.0276	0.0033	0.1177	0.02	0.0072	0.0067	0.0037	0.0018	0.0333	0.0166	0.0316	0.0813	0.0189	0.0952	0.0021
4	rs34372017	149145190	0.93	0.332112317682009	0.85	0.356744695657816	0.452383385040706	0.918837629268707	0.0168	0.0239	0.0147	0.007	0.1536	0.0122	0.0091	0.0726	0.0031	0.09	0.125	0.0276	0.0034	0.1177	0.02	0.0072	0.0067	0.0037	0.0018	0.0335	0.0165	0.032	0.0813	0.0189	0.0951	0.0021
4	rs2883917	149148578	0.93	0.332112317682009	0.85	0.356744695657816	0.492686289026334	1.09779083417751	0.0167	0.0239	0.0149	0.0071	0.1532	0.0123	0.0091	0.0726	0.0031	0.0899	0.1249	0.0276	0.0034	0.1177	0.02	0.0073	0.0067	0.0038	0.0018	0.0338	0.0164	0.0321	0.0813	0.019	0.095	0.0021
4	rs79064097	149148594	0.93	0.332112317682009	0.85	0.356744695657816	0.492561072025278	1.09014115730403	0.0167	0.0239	0.0149	0.0071	0.1532	0.0123	0.0091	0.0726	0.0031	0.0899	0.125	0.0276	0.0034	0.1177	0.02	0.0073	0.0067	0.0038	0.0018	0.0338	0.0164	0.0321	0.0813	0.019	0.095	0.0021
4	rs3846313	149159119	0.93	0.332112317682009	0.85	0.356744695657816	0.474690477025108	0.94851939478216	0.0163	0.0237	0.0152	0.0074	0.1515	0.0126	0.0092	0.0725	0.0031	0.0895	0.1262	0.0268	0.0034	0.1172	0.0199	0.0075	0.007	0.0039	0.0018	0.035	0.016	0.0325	0.0803	0.0193	0.0956	0.0022
4	rs3846316	149160022	0.93	0.332112317682009	0.85	0.356744695657816	0.513237169733519	0.9588249587323	0.0162	0.0236	0.0152	0.0075	0.151	0.0126	0.0092	0.0725	0.0031	0.0895	0.1261	0.0267	0.0034	0.1172	0.0199	0.0076	0.007	0.0039	0.0018	0.0352	0.0161	0.0328	0.0803	0.0196	0.0955	0.0022
4	rs9994862	149161069	0.93	0.332112317682009	0.85	0.356744695657816	0.55097222666538	1.03413750958765	0.0159	0.0235	0.0152	0.0075	0.1507	0.0127	0.0093	0.0721	0.0032	0.0898	0.1263	0.0262	0.0034	0.1172	0.0198	0.0076	0.0069	0.0039	0.0018	0.0355	0.0162	0.0329	0.0804	0.0199	0.0954	0.0022
4	rs6832393	149164917	0.92	0.368072033098782	0.85	0.356744695657816	0.61266266174143	1.01677188720909	0.0153	0.0231	0.0158	0.0076	0.1495	0.0127	0.0092	0.0711	0.0033	0.0908	0.127	0.025	0.0034	0.1176	0.0193	0.0081	0.0067	0.004	0.0018	0.0362	0.0161	0.0333	0.0811	0.0206	0.0949	0.0022
4	rs17024506	149168310	0.92	0.368072033098782	0.85	0.356744695657816	0.600232930500531	0.981733090858469	0.0152	0.023	0.0159	0.0076	0.1494	0.0127	0.0092	0.071	0.0033	0.091	0.1271	0.025	0.0034	0.1175	0.0192	0.0081	0.0067	0.004	0.0018	0.0362	0.0161	0.0333	0.0812	0.0206	0.0949	0.0022
4	rs60760185	149176761	0.92	0.368072033098782	0.85	0.356744695657816	0.608506378278204	0.993546112355259	0.0152	0.023	0.016	0.0076	0.1493	0.0127	0.0092	0.071	0.0033	0.0911	0.1271	0.025	0.0034	0.1175	0.0192	0.0082	0.0067	0.004	0.0018	0.0362	0.0162	0.0332	0.0812	0.0207	0.0949	0.0022
4	rs12647354	149179919	0.92	0.368072033098782	0.85	0.356744695657816	0.605259723151666	0.979023171416844	0.0152	0.023	0.016	0.0076	0.1493	0.0127	0.0092	0.071	0.0033	0.0912	0.1271	0.025	0.0034	0.1175	0.0191	0.0082	0.0067	0.004	0.0018	0.0362	0.0162	0.0332	0.0812	0.0207	0.0949	0.0022
4	rs35694427	149183100	0.92	0.368072033098782	0.85	0.356744695657816	0.590101116066215	0.954382949835584	0.0151	0.0228	0.0161	0.0076	0.1494	0.0126	0.0092	0.0709	0.0033	0.0913	0.1271	0.025	0.0034	0.1175	0.0191	0.0082	0.0067	0.004	0.0018	0.0362	0.0162	0.0332	0.0815	0.0207	0.0948	0.0022
4	rs61760304	149185594	0.92	0.368072033098782	0.85	0.356744695657816	0.589078702060867	0.952797502864837	0.015	0.0228	0.0161	0.0076	0.1492	0.0126	0.0091	0.0709	0.0033	0.0914	0.1271	0.025	0.0034	0.1174	0.0191	0.0082	0.0067	0.004	0.0018	0.0362	0.0162	0.0332	0.0816	0.0208	0.0948	0.0022
4	rs72655267	149194349	0.92	0.368072033098782	0.85	0.356744695657816	0.590032929556715	0.931287406885782	0.0149	0.0227	0.0162	0.0076	0.149	0.0126	0.0091	0.0709	0.0033	0.0916	0.127	0.0251	0.0034	0.1175	0.019	0.0082	0.0067	0.004	0.0017	0.0363	0.0162	0.0332	0.0815	0.0208	0.0948	0.0022
4	rs4087963	149204791	0.91	0.406594937265203	0.85	0.356744695657816	0.562385683300469	0.870625440766167	0.0147	0.0225	0.0166	0.0077	0.1486	0.0126	0.0091	0.0701	0.0033	0.092	0.127	0.0253	0.0034	0.1176	0.0189	0.0084	0.0068	0.0041	0.0017	0.0363	0.0162	0.0334	0.0816	0.0211	0.0945	0.0022
4	rs61760313	149207900	0.91	0.406594937265203	0.84	0.397589870063919	0.510367652781767	0.841925163689958	0.0146	0.0224	0.0167	0.0076	0.1479	0.0125	0.0091	0.0699	0.0033	0.0926	0.127	0.0253	0.0034	0.1177	0.0189	0.0085	0.0068	0.0041	0.0017	0.0361	0.0162	0.0334	0.0816	0.0213	0.0947	0.0022
4	rs112086806	149211812	0.91	0.406594937265203	0.84	0.397589870063919	0.501173855624184	0.85989781933579	0.0145	0.0223	0.0169	0.0077	0.1468	0.0125	0.0092	0.0699	0.0033	0.093	0.1271	0.0254	0.0034	0.1179	0.0189	0.0086	0.0069	0.0041	0.0017	0.036	0.0162	0.0334	0.0817	0.0214	0.0949	0.0022
4	rs72728485	149219578	0.91	0.406594937265203	0.84	0.397589870063919	0.498903686461789	0.87202670593683	0.0144	0.0223	0.0169	0.0077	0.1462	0.0125	0.0092	0.0699	0.0033	0.0931	0.1271	0.0254	0.0034	0.1178	0.0189	0.0086	0.0069	0.0041	0.0017	0.036	0.0162	0.0334	0.0817	0.0215	0.095	0.0022
4	rs2883929	149221110	0.91	0.406594937265203	0.84	0.397589870063919	0.497581709154597	0.868446613913925	0.0144	0.0223	0.0169	0.0077	0.1462	0.0125	0.0092	0.0699	0.0033	0.0931	0.1271	0.0255	0.0035	0.1178	0.0189	0.0086	0.0069	0.0041	0.0017	0.036	0.0162	0.0335	0.0818	0.0215	0.095	0.0022
4	rs3911846	149226197	0.91	0.406594937265203	0.84	0.397589870063919	0.493563237548927	0.837289924063435	0.0145	0.0223	0.0169	0.0077	0.1461	0.0125	0.0092	0.0699	0.0033	0.0931	0.1271	0.0254	0.0035	0.1178	0.0189	0.0086	0.0069	0.0041	0.0017	0.0359	0.0162	0.0335	0.0818	0.0215	0.0949	0.0022
4	rs75110047	149250682	0.91	0.406594937265203	0.84	0.397589870063919	0.411129912965421	0.834974306027766	0.0138	0.022	0.017	0.0077	0.1432	0.0125	0.0093	0.071	0.0031	0.0934	0.1287	0.0257	0.0035	0.1177	0.0187	0.0085	0.0071	0.0044	0.0017	0.0358	0.0162	0.0335	0.0816	0.0213	0.0957	0.0021
4	rs6818452	149257565	0.91	0.406594937265203	0.84	0.397589870063919	0.41728254968957	0.86642442148225	0.0138	0.0219	0.017	0.0077	0.1431	0.0125	0.0093	0.0711	0.0031	0.0934	0.1288	0.0258	0.0035	0.1178	0.0187	0.0085	0.0071	0.0044	0.0018	0.0358	0.0162	0.0335	0.0816	0.0213	0.0957	0.0021
4	rs6858581	149260061	0.91	0.406594937265203	0.84	0.397589870063919	0.426217709387478	0.901558715213375	0.0137	0.0219	0.017	0.0077	0.1431	0.0125	0.0093	0.0711	0.0031	0.0935	0.1288	0.0258	0.0035	0.1177	0.0187	0.0085	0.0071	0.0044	0.0018	0.0358	0.0162	0.0335	0.0816	0.0213	0.0957	0.0021
4	rs4835514	149263384	0.91	0.406594937265203	0.85	0.356744695657816	0.424178722804855	0.885752163162854	0.0137	0.0219	0.017	0.0077	0.143	0.0125	0.0093	0.0711	0.0031	0.0935	0.1288	0.0258	0.0035	0.1177	0.0187	0.0085	0.0071	0.0044	0.0017	0.0358	0.0162	0.0336	0.0815	0.0213	0.0957	0.0021
4	rs1546531	149264255	0.91	0.406594937265203	0.85	0.356744695657816	0.433362960152103	0.889033999015946	0.0137	0.0219	0.017	0.0077	0.1429	0.0125	0.0093	0.0711	0.0031	0.0934	0.1288	0.026	0.0035	0.1178	0.0187	0.0085	0.0071	0.0044	0.0017	0.0358	0.0162	0.0336	0.0815	0.0213	0.0957	0.0021
4	rs72729936	149267019	0.91	0.406594937265203	0.85	0.356744695657816	0.4079851204483	0.795053052353566	0.0136	0.0219	0.0172	0.0074	0.1427	0.0125	0.0093	0.0713	0.0031	0.0935	0.1288	0.026	0.0035	0.1179	0.0187	0.0084	0.0071	0.0044	0.0018	0.0357	0.0162	0.0337	0.0816	0.0213	0.0959	0.0021
4	rs76911223	149273224	0.91	0.406594937265203	0.85	0.356744695657816	0.399865311583477	0.770543186569495	0.0135	0.0218	0.0173	0.0073	0.1425	0.0126	0.0093	0.0714	0.0031	0.0935	0.1288	0.0259	0.0035	0.118	0.0187	0.0083	0.0071	0.0044	0.0018	0.0356	0.0162	0.0337	0.0816	0.0214	0.096	0.0021
4	rs72729952	149283684	0.91	0.406594937265203	0.85	0.356744695657816	0.386811104713067	0.750421762708175	0.0134	0.0218	0.0174	0.0071	0.1425	0.0125	0.0093	0.0714	0.0031	0.0936	0.1289	0.0259	0.0035	0.1181	0.0187	0.0083	0.0071	0.0044	0.0018	0.0355	0.0162	0.0338	0.0816	0.0214	0.0961	0.0021
4	rs61762827	149285042	0.91	0.406594937265203	0.85	0.356744695657816	0.384702853330313	0.732667579725419	0.0134	0.0218	0.0174	0.0071	0.1424	0.0125	0.0093	0.0715	0.0031	0.0936	0.1289	0.0259	0.0035	0.1181	0.0186	0.0083	0.0071	0.0044	0.0018	0.0355	0.0162	0.0338	0.0816	0.0214	0.0962	0.002
4	rs61762849	149291219	0.91	0.406594937265203	0.85	0.356744695657816	0.379787965380959	0.709639064993121	0.0133	0.0218	0.0175	0.007	0.1424	0.0125	0.0093	0.0715	0.0031	0.0936	0.129	0.0258	0.0035	0.1182	0.0186	0.0083	0.0071	0.0044	0.0018	0.0355	0.0162	0.0338	0.0816	0.0214	0.0963	0.002
4	rs61762855	149293538	0.91	0.406594937265203	0.85	0.356744695657816	0.377424852321892	0.691661179569384	0.0133	0.0218	0.0175	0.0069	0.1423	0.0125	0.0093	0.0715	0.0031	0.0936	0.129	0.0258	0.0035	0.1182	0.0186	0.0083	0.0072	0.0044	0.0018	0.0354	0.0162	0.0338	0.0816	0.0214	0.0963	0.002
4	rs76260235	149293975	0.91	0.406594937265203	0.85	0.356744695657816	0.377369985419924	0.689883917884706	0.0133	0.0218	0.0175	0.0069	0.1424	0.0125	0.0093	0.0715	0.0031	0.0936	0.129	0.0258	0.0035	0.1182	0.0186	0.0083	0.0071	0.0044	0.0018	0.0354	0.0162	0.0338	0.0816	0.0214	0.0963	0.002
4	rs17581898	149302867	0.91	0.406594937265203	0.85	0.356744695657816	0.368155838019279	0.646232374718404	0.0132	0.0218	0.0176	0.0068	0.1423	0.0124	0.0094	0.0717	0.003	0.0936	0.129	0.0257	0.0035	0.1182	0.0186	0.0083	0.0072	0.0044	0.0018	0.0354	0.0162	0.0338	0.0817	0.0214	0.0964	0.002
4	rs907618	149303363	0.91	0.406594937265203	0.85	0.356744695657816	0.3698916131166	0.647983306294047	0.0132	0.0218	0.0176	0.0068	0.1423	0.0124	0.0094	0.0717	0.003	0.0936	0.129	0.0257	0.0035	0.1182	0.0186	0.0083	0.0072	0.0044	0.0018	0.0354	0.0162	0.0338	0.0817	0.0214	0.0964	0.002
4	rs28648617	149308511	0.91	0.406594937265203	0.85	0.356744695657816	0.348073864950507	0.617069716085062	0.0131	0.0218	0.0176	0.0068	0.1423	0.0124	0.0094	0.0717	0.003	0.0936	0.1291	0.0257	0.0035	0.1182	0.0185	0.0083	0.0072	0.0044	0.0018	0.0354	0.0161	0.0338	0.0818	0.0214	0.0964	0.002
4	rs11725509	149311728	0.91	0.406594937265203	0.85	0.356744695657816	0.343666714050095	0.611880107493779	0.0131	0.0218	0.0176	0.0068	0.1423	0.0124	0.0094	0.0717	0.003	0.0936	0.1291	0.0257	0.0035	0.1182	0.0185	0.0083	0.0072	0.0044	0.0018	0.0354	0.0161	0.0338	0.0818	0.0214	0.0964	0.002
4	rs80260186	149314482	0.91	0.406594937265203	0.85	0.356744695657816	0.340224340688233	0.609001476975762	0.0131	0.0218	0.0176	0.0068	0.1423	0.0124	0.0094	0.0717	0.003	0.0936	0.1291	0.0257	0.0035	0.1182	0.0185	0.0083	0.0072	0.0044	0.0018	0.0354	0.0161	0.0338	0.0818	0.0214	0.0964	0.002
4	rs1490453	149321346	0.91	0.406594937265203	0.85	0.356744695657816	0.320200378183818	0.607132093668212	0.0129	0.0218	0.0176	0.0068	0.1421	0.0124	0.0094	0.0717	0.003	0.0935	0.1294	0.0255	0.0034	0.1182	0.0185	0.0083	0.0072	0.0044	0.0017	0.0352	0.0162	0.0338	0.0819	0.0214	0.0965	0.002
4	rs17582031	149331648	0.91	0.406594937265203	0.85	0.356744695657816	0.306891921175014	0.605982382047486	0.0129	0.0218	0.0176	0.0067	0.1421	0.0123	0.0093	0.0717	0.003	0.0936	0.1296	0.0255	0.0034	0.1183	0.0185	0.0083	0.0072	0.0044	0.0017	0.0352	0.0162	0.0338	0.0819	0.0213	0.0964	0.002
4	rs61758261	149331663	0.91	0.406594937265203	0.85	0.356744695657816	0.306891921175014	0.605982382047486	0.0129	0.0218	0.0176	0.0067	0.1421	0.0123	0.0093	0.0717	0.003	0.0936	0.1296	0.0255	0.0034	0.1183	0.0185	0.0083	0.0072	0.0044	0.0017	0.0352	0.0162	0.0338	0.0819	0.0213	0.0964	0.002
4	rs10026568	149347854	0.91	0.406594937265203	0.85	0.356744695657816	0.109669636088976	0.537422110993314	0.0128	0.021	0.018	0.006	0.1399	0.011	0.009	0.0721	0.003	0.095	0.1343	0.025	0.0033	0.123	0.0183	0.0083	0.0073	0.0029	0.0019	0.0339	0.017	0.0328	0.0815	0.0203	0.0952	0.0021
4	rs80144701	149349198	0.9	0.447749409690379	0.85	0.356744695657816	0.121149811936579	0.588513957939734	0.0137	0.0213	0.0187	0.0047	0.1374	0.0103	0.0072	0.0748	0.0026	0.0974	0.1384	0.0242	0.0026	0.1269	0.0167	0.0075	0.0061	0.0029	0.0016	0.0331	0.0165	0.0313	0.0824	0.0193	0.0949	0.002
4	rs6817925	149351286	0.9	0.447749409690379	0.85	0.356744695657816	0.116762456211715	0.645794813318356	0.0137	0.0213	0.0187	0.0047	0.1374	0.0103	0.0072	0.0749	0.0026	0.0974	0.1384	0.0241	0.0026	0.1268	0.0167	0.0076	0.0061	0.0029	0.0016	0.0331	0.0166	0.0312	0.0825	0.0192	0.095	0.002
4	rs5529	149356300	0.91	0.406594937265203	0.85	0.356744695657816	0.100558899329696	0.530594905762855	0.0137	0.0213	0.0188	0.0047	0.1373	0.0103	0.0072	0.075	0.0026	0.0971	0.1379	0.0241	0.0026	0.1269	0.0167	0.0076	0.0061	0.0029	0.0016	0.0331	0.0166	0.0312	0.0822	0.0205	0.0949	0.002
4	rs5525	149356516	0.91	0.406594937265203	0.85	0.356744695657816	0.10024903031323	0.51521037583854	0.0137	0.0213	0.0188	0.0047	0.1373	0.0103	0.0072	0.075	0.0026	0.0971	0.1379	0.0241	0.0026	0.1269	0.0167	0.0076	0.0061	0.0029	0.0016	0.0331	0.0166	0.0312	0.0822	0.0206	0.0949	0.002
4	rs5522	149357475	0.9	0.447749409690379	0.85	0.356744695657816	0.104482780888598	0.468410690243539	0.0137	0.0213	0.0189	0.0047	0.1372	0.0103	0.0072	0.075	0.0026	0.0969	0.1379	0.0242	0.0025	0.1269	0.0167	0.0076	0.0061	0.0029	0.0016	0.0331	0.0165	0.0313	0.0823	0.0207	0.095	0.0019
4	rs2070951	149358014	0.9	0.447749409690379	0.85	0.356744695657816	0.10607858920289	0.462088448934287	0.0137	0.0213	0.0189	0.0047	0.1372	0.0103	0.0072	0.075	0.0026	0.0968	0.1378	0.0242	0.0025	0.1271	0.0167	0.0076	0.0061	0.0029	0.0016	0.0331	0.0165	0.0312	0.0822	0.0208	0.0949	0.0019
4	rs7671250	149364780	0.91	0.406594937265203	0.85	0.356744695657816	0.102509135134293	0.450712135089487	0.0137	0.0213	0.019	0.0047	0.1372	0.0103	0.0072	0.075	0.0026	0.0969	0.1379	0.0242	0.0026	0.1271	0.0167	0.0076	0.0061	0.0029	0.0016	0.0331	0.0165	0.0312	0.0821	0.0207	0.095	0.0019
4	rs13111300	149372781	0.91	0.406594937265203	0.85	0.356744695657816	0.0943009078124208	0.314996462279819	0.0137	0.0214	0.0189	0.0046	0.1376	0.0102	0.007	0.0749	0.0026	0.0972	0.1382	0.0242	0.0026	0.1274	0.0167	0.0075	0.0059	0.0029	0.0016	0.0331	0.0163	0.0311	0.0813	0.0208	0.0956	0.0019
4	rs75958324	149373347	0.91	0.406594937265203	0.85	0.356744695657816	0.0941768286143402	0.308261677107082	0.0137	0.0214	0.0189	0.0046	0.1376	0.0102	0.007	0.0749	0.0026	0.0972	0.1382	0.0242	0.0026	0.1274	0.0167	0.0075	0.0059	0.0029	0.0016	0.0331	0.0163	0.0311	0.0813	0.0208	0.0956	0.0019
4	rs35203271	149375047	0.91	0.406594937265203	0.85	0.356744695657816	0.0949477789559068	0.292442589675527	0.0137	0.0214	0.0189	0.0046	0.1376	0.0102	0.007	0.0749	0.0026	0.0972	0.1382	0.0242	0.0026	0.1274	0.0167	0.0075	0.0059	0.0029	0.0016	0.0331	0.0163	0.0312	0.0813	0.0208	0.0957	0.0019
4	rs10029199	149376196	0.91	0.406594937265203	0.85	0.356744695657816	0.0939785159000939	0.288909309296894	0.0137	0.0214	0.0189	0.0046	0.1376	0.0102	0.007	0.0749	0.0026	0.0972	0.1382	0.0242	0.0026	0.1274	0.0167	0.0074	0.0059	0.0029	0.0016	0.0331	0.0163	0.0312	0.0813	0.0208	0.0957	0.002
4	rs1490459	149383136	0.91	0.406594937265203	0.85	0.356744695657816	0.0933851573634652	0.277342949892001	0.0137	0.0214	0.0189	0.0046	0.1376	0.0102	0.007	0.0749	0.0026	0.0971	0.1383	0.0242	0.0026	0.1273	0.0167	0.0074	0.0059	0.0029	0.0016	0.0331	0.0163	0.0313	0.0813	0.0208	0.0958	0.002
4	rs72732384	149384847	0.91	0.406594937265203	0.85	0.356744695657816	0.0932618390977835	0.277226858718505	0.0137	0.0214	0.0189	0.0046	0.1376	0.0102	0.007	0.0749	0.0026	0.0971	0.1383	0.0242	0.0026	0.1273	0.0167	0.0074	0.0059	0.0029	0.0016	0.0331	0.0163	0.0313	0.0812	0.0208	0.0958	0.002
4	rs71616586	149398316	0.91	0.406594937265203	0.85	0.356744695657816	0.0909868274939778	0.285857716773013	0.0137	0.0214	0.0189	0.0046	0.1375	0.0102	0.007	0.0749	0.0026	0.0972	0.1384	0.0242	0.0026	0.1273	0.0167	0.0074	0.0059	0.0029	0.0016	0.0331	0.0163	0.0313	0.0812	0.0207	0.0959	0.0019
4	rs116633901	149402605	0.9	0.447749409690379	0.85	0.356744695657816	0.0529752050036465	0.105929888658967	0.014	0.0211	0.0193	0.0036	0.1384	0.0095	0.0059	0.0744	0.0016	0.0999	0.1401	0.0243	0.0019	0.1296	0.0161	0.0067	0.0051	0.0026	0.0012	0.0334	0.0166	0.0315	0.0798	0.0193	0.0978	0.0015
4	rs4324532	149403565	0.9	0.447749409690379	0.85	0.356744695657816	0.0583329246047147	0.0740160700702378	0.0141	0.0213	0.0194	0.0034	0.1386	0.0094	0.0056	0.0742	0.0013	0.1006	0.1406	0.0243	0.0017	0.1301	0.016	0.0065	0.0049	0.0025	0.0011	0.0335	0.0167	0.0316	0.079	0.0189	0.0984	0.0014
4	rs1490466	149404608	0.9	0.447749409690379	0.85	0.356744695657816	0.0538500573493319	0.0593521258112914	0.0143	0.0214	0.0195	0.0033	0.139	0.0093	0.0054	0.0739	0.0012	0.1013	0.1409	0.0242	0.0016	0.1306	0.0159	0.0064	0.0048	0.0024	0.001	0.0335	0.0168	0.0316	0.0786	0.0186	0.0989	0.0014
4	rs9761727	149410653	0.9	0.447749409690379	0.85	0.356744695657816	0.0538155684893048	0.0603400063791528	0.0143	0.0214	0.0195	0.0033	0.1389	0.0093	0.0054	0.0739	0.0012	0.1014	0.1409	0.0242	0.0016	0.1304	0.0159	0.0063	0.0048	0.0024	0.0011	0.0335	0.0168	0.0316	0.0789	0.0186	0.0989	0.0014
4	rs55877190	149426562	0.9	0.447749409690379	0.85	0.356744695657816	0.055084010617644	0.059944021356408	0.0143	0.0214	0.0195	0.0032	0.1389	0.0093	0.0054	0.0739	0.0011	0.1018	0.1409	0.0242	0.0016	0.1298	0.0158	0.0063	0.0048	0.0023	0.001	0.0335	0.0168	0.0316	0.0796	0.0185	0.099	0.0013
4	rs62332419	149436514	0.9	0.447749409690379	0.85	0.356744695657816	0.055171613878246	0.0592209333887592	0.0143	0.0214	0.0195	0.0032	0.1389	0.0093	0.0054	0.0739	0.0011	0.1018	0.1409	0.0242	0.0016	0.1297	0.0158	0.0063	0.0048	0.0023	0.001	0.0335	0.0168	0.0316	0.0797	0.0185	0.099	0.0013
4	rs4292311	149456265	0.9	0.447749409690379	0.85	0.356744695657816	0.0543171054207908	0.0588280991512616	0.0143	0.0214	0.0195	0.0032	0.1388	0.0093	0.0054	0.0738	0.0011	0.1019	0.1411	0.0242	0.0016	0.1294	0.0158	0.0063	0.0049	0.0023	0.001	0.0335	0.0168	0.0315	0.08	0.0185	0.099	0.0013
4	rs11937933	149460337	0.9	0.447749409690379	0.85	0.356744695657816	0.0550314932731736	0.0583060569503148	0.0143	0.0214	0.0195	0.0032	0.1387	0.0093	0.0054	0.0738	0.0011	0.1019	0.1412	0.0242	0.0016	0.1294	0.0158	0.0063	0.0048	0.0023	0.001	0.0335	0.0168	0.0315	0.08	0.0185	0.099	0.0013
4	rs17024779	149481230	0.89	0.491600132839596	0.85	0.356744695657816	0.0759592617394603	0.0523225133194896	0.0142	0.0215	0.0197	0.003	0.139	0.0093	0.0053	0.0736	0.0011	0.1019	0.1416	0.0241	0.0015	0.1299	0.0157	0.0061	0.0045	0.0023	0.001	0.0335	0.0168	0.0309	0.0796	0.0182	0.1001	0.0013
4	rs35506581	149496448	0.89	0.491600132839596	0.85	0.356744695657816	0.0902846658599796	0.046150496103124	0.0142	0.0216	0.0197	0.0029	0.1393	0.0094	0.0052	0.0735	0.0012	0.1019	0.1425	0.0241	0.0015	0.1302	0.0157	0.006	0.0043	0.0022	0.001	0.0335	0.0168	0.0305	0.0789	0.018	0.1006	0.0013
4	rs12643054	149523158	0.89	0.491600132839596	0.85	0.356744695657816	0.0973603747373312	0.0433646137910952	0.0142	0.0216	0.0197	0.0029	0.1392	0.0094	0.0052	0.0736	0.0012	0.1019	0.1426	0.0241	0.0014	0.1304	0.0157	0.006	0.0043	0.0022	0.001	0.0334	0.0168	0.0305	0.0786	0.018	0.1008	0.0013
4	rs77531640	149535231	0.89	0.491600132839596	0.85	0.356744695657816	0.0978169744080694	0.0425666138932517	0.0142	0.0216	0.0197	0.0029	0.1392	0.0094	0.0052	0.0735	0.0011	0.102	0.1426	0.0241	0.0014	0.1304	0.0157	0.006	0.0043	0.0022	0.001	0.0334	0.0168	0.0305	0.0786	0.018	0.1008	0.0012
4	rs12644406	149537415	0.89	0.491600132839596	0.85	0.356744695657816	0.0978169744080694	0.0425666138932517	0.0142	0.0216	0.0197	0.0029	0.1392	0.0094	0.0052	0.0735	0.0011	0.102	0.1426	0.0241	0.0014	0.1305	0.0157	0.006	0.0043	0.0022	0.001	0.0334	0.0168	0.0305	0.0786	0.018	0.1009	0.0012
4	rs77690074	149540571	0.89	0.491600132839596	0.85	0.356744695657816	0.0979694721151993	0.0432502093949739	0.0142	0.0216	0.0197	0.0029	0.1391	0.0094	0.0052	0.0735	0.0012	0.102	0.1426	0.0241	0.0014	0.1304	0.0157	0.006	0.0043	0.0022	0.001	0.0334	0.0168	0.0305	0.0786	0.018	0.1009	0.0013
4	rs115721828	149549309	0.89	0.491600132839596	0.85	0.356744695657816	0.0995283262908434	0.0413820422838874	0.0143	0.0216	0.0196	0.0028	0.139	0.0093	0.0051	0.0737	0.0012	0.1022	0.1425	0.024	0.0014	0.1307	0.0157	0.0059	0.0043	0.0021	9e-04	0.0335	0.0167	0.0305	0.0784	0.0178	0.1013	0.0012
4	rs74703861	149552969	0.89	0.491600132839596	0.85	0.356744695657816	0.0991948188863754	0.0406562476859755	0.0143	0.0215	0.0196	0.0028	0.1389	0.0092	0.0051	0.0737	0.0012	0.1024	0.1424	0.0239	0.0014	0.1309	0.0157	0.0059	0.0042	0.0021	9e-04	0.0335	0.0167	0.0305	0.0784	0.0176	0.1016	0.0012
4	rs114719252	149562966	0.89	0.491600132839596	0.85	0.356744695657816	0.115209470087316	0.0472743959780184	0.0142	0.0215	0.0195	0.0024	0.1384	0.0087	0.0046	0.0751	0.0013	0.1035	0.1431	0.0233	0.0012	0.1322	0.0154	0.0054	0.004	0.0017	8e-04	0.0342	0.0168	0.0301	0.0776	0.0165	0.1033	0.0012
4	rs13103505	149570283	0.89	0.491600132839596	0.85	0.356744695657816	0.115490882007656	0.0486508057765096	0.0142	0.0215	0.0194	0.0024	0.1383	0.0086	0.0045	0.0752	0.0014	0.1036	0.1432	0.0232	0.0012	0.1323	0.0154	0.0053	0.0039	0.0017	8e-04	0.0343	0.0169	0.03	0.0776	0.0165	0.1034	0.0012
4	rs75143613	149570425	0.89	0.491600132839596	0.85	0.356744695657816	0.115097023384907	0.0482900699995543	0.0142	0.0215	0.0194	0.0024	0.1383	0.0086	0.0045	0.0752	0.0014	0.1036	0.1432	0.0232	0.0012	0.1323	0.0154	0.0053	0.0039	0.0017	8e-04	0.0343	0.0169	0.03	0.0776	0.0165	0.1034	0.0012
4	rs2358462	149570680	0.89	0.491600132839596	0.85	0.356744695657816	0.114844264931394	0.0481101441270902	0.0142	0.0215	0.0194	0.0024	0.1383	0.0086	0.0045	0.0752	0.0014	0.1036	0.1432	0.0232	0.0012	0.1323	0.0154	0.0053	0.0039	0.0017	8e-04	0.0343	0.0169	0.03	0.0776	0.0165	0.1034	0.0012
4	rs78221056	149570934	0.89	0.491600132839596	0.85	0.356744695657816	0.114984644138761	0.0481101441270902	0.0142	0.0215	0.0194	0.0024	0.1383	0.0086	0.0045	0.0752	0.0014	0.1036	0.1432	0.0232	0.0012	0.1323	0.0154	0.0053	0.0039	0.0017	8e-04	0.0343	0.0169	0.03	0.0776	0.0165	0.1034	0.0012
4	rs10452226	149571425	0.89	0.491600132839596	0.85	0.356744695657816	0.115068922249603	0.0482300619421839	0.0142	0.0215	0.0194	0.0024	0.1383	0.0086	0.0045	0.0752	0.0014	0.1036	0.1432	0.0232	0.0012	0.1323	0.0154	0.0053	0.0039	0.0017	8e-04	0.0343	0.0169	0.03	0.0776	0.0165	0.1035	0.0012
4	rs56373655	149573988	0.89	0.491600132839596	0.85	0.356744695657816	0.113725023757858	0.0494364340385127	0.0142	0.0215	0.0194	0.0024	0.1382	0.0086	0.0045	0.0752	0.0014	0.1036	0.1432	0.0232	0.0012	0.1323	0.0154	0.0053	0.004	0.0017	7e-04	0.0344	0.0169	0.03	0.0775	0.0164	0.1035	0.0012
4	rs77874346	149582532	0.89	0.491600132839596	0.85	0.356744695657816	0.105305405076623	0.0521982510585336	0.0142	0.0215	0.0194	0.0024	0.1382	0.0086	0.0045	0.0754	0.0014	0.1036	0.1432	0.0231	0.0012	0.1324	0.0153	0.0053	0.004	0.0017	8e-04	0.0344	0.0169	0.03	0.0775	0.0163	0.1036	0.0012
4	rs76165306	149586665	0.89	0.491600132839596	0.85	0.356744695657816	0.100947076366463	0.053258562144801	0.0142	0.0215	0.0193	0.0025	0.1381	0.0086	0.0045	0.0754	0.0014	0.1036	0.1432	0.0231	0.0012	0.1325	0.0153	0.0053	0.0041	0.0017	8e-04	0.0344	0.0169	0.0299	0.0775	0.0163	0.1035	0.0012
4	rs76257549	149589461	0.89	0.491600132839596	0.85	0.356744695657816	0.10081758019774	0.0536349935677788	0.0142	0.0215	0.0193	0.0025	0.1381	0.0086	0.0045	0.0755	0.0014	0.1036	0.1432	0.0231	0.0012	0.1325	0.0153	0.0053	0.0041	0.0017	8e-04	0.0344	0.0169	0.0299	0.0775	0.0163	0.1035	0.0012
4	rs2358471	149597093	0.89	0.491600132839596	0.85	0.356744695657816	0.10024903031323	0.0600758931358558	0.0142	0.0216	0.0194	0.0025	0.1379	0.0086	0.0045	0.0758	0.0015	0.1035	0.1432	0.0229	0.0013	0.1326	0.0153	0.0053	0.0041	0.0017	9e-04	0.0344	0.0169	0.0299	0.0775	0.016	0.1034	0.0012
4	rs17485813	149597800	0.89	0.491600132839596	0.85	0.356744695657816	0.100533054080012	0.0585015898902488	0.0142	0.0216	0.0194	0.0025	0.1379	0.0086	0.0045	0.0758	0.0015	0.1035	0.1432	0.0229	0.0013	0.1327	0.0153	0.0053	0.0041	0.0017	9e-04	0.0344	0.0168	0.0299	0.0775	0.0161	0.1034	0.0012
4	rs74564928	149598929	0.89	0.491600132839596	0.85	0.356744695657816	0.0990667333276475	0.058632100491538	0.0142	0.0216	0.0194	0.0025	0.1379	0.0086	0.0045	0.0758	0.0015	0.1035	0.1432	0.0229	0.0013	0.1327	0.0153	0.0053	0.0041	0.0017	9e-04	0.0344	0.0168	0.0299	0.0774	0.0161	0.1035	0.0012
4	rs17024903	149600559	0.89	0.491600132839596	0.85	0.356744695657816	0.097107287114931	0.058632100491538	0.0142	0.0216	0.0194	0.0025	0.1379	0.0086	0.0045	0.0758	0.0015	0.1035	0.1433	0.0229	0.0013	0.1327	0.0153	0.0053	0.0041	0.0017	9e-04	0.0344	0.0168	0.0299	0.0774	0.0161	0.1035	0.0012
4	rs73856228	149607354	0.89	0.491600132839596	0.85	0.356744695657816	0.0995796973094717	0.0621356168740305	0.0142	0.0216	0.0194	0.0025	0.1376	0.0085	0.0045	0.0758	0.0015	0.1034	0.1434	0.0228	0.0013	0.1329	0.0154	0.0053	0.0041	0.0016	9e-04	0.0345	0.0167	0.0299	0.0774	0.0161	0.1036	0.0013
4	rs13138078	149619602	0.89	0.491600132839596	0.85	0.356744695657816	0.0644653752675538	0.0584363811717899	0.0143	0.0215	0.0193	0.0025	0.1367	0.008	0.0045	0.0759	0.0015	0.1031	0.1438	0.0226	0.0013	0.1335	0.0154	0.0054	0.0041	0.0016	0.0011	0.0347	0.0165	0.03	0.0774	0.0163	0.1039	0.0013
4	rs74413147	149621475	0.89	0.491600132839596	0.85	0.356744695657816	0.0469597897599692	0.0552157708384631	0.0144	0.0215	0.0195	0.0024	0.136	0.0075	0.0044	0.0762	0.0015	0.1034	0.1445	0.0225	0.0013	0.1331	0.0156	0.0053	0.004	0.0016	0.0011	0.035	0.0166	0.0297	0.0776	0.0163	0.1041	0.0014
4	rs12502223	149623755	0.89	0.491600132839596	0.85	0.356744695657816	0.044534248564268	0.0596806478881288	0.0144	0.0215	0.0195	0.0024	0.1358	0.0074	0.0044	0.0763	0.0015	0.1035	0.1447	0.0225	0.0013	0.1331	0.0156	0.0053	0.004	0.0016	0.001	0.0351	0.0166	0.0297	0.0776	0.0162	0.1041	0.0014
4	rs7655751	149633421	0.89	0.491600132839596	0.85	0.356744695657816	0.0459914816944197	0.0592865141321168	0.0144	0.0215	0.0195	0.0024	0.1356	0.0073	0.0044	0.0764	0.0015	0.1034	0.1447	0.0224	0.0013	0.1329	0.0156	0.0053	0.004	0.0015	0.0011	0.0351	0.0166	0.0297	0.0777	0.0162	0.1043	0.0014
4	rs10519980	149635025	0.89	0.491600132839596	0.85	0.356744695657816	0.0456511747441936	0.05739727393325	0.0144	0.0215	0.0195	0.0024	0.1356	0.0073	0.0044	0.0764	0.0015	0.1035	0.1447	0.0224	0.0013	0.1328	0.0156	0.0052	0.004	0.0015	0.0011	0.0351	0.0166	0.0297	0.0777	0.0162	0.1043	0.0014
4	rs72735957	149649727	0.89	0.491600132839596	0.85	0.356744695657816	0.046100121573833	0.0633450554487495	0.0144	0.0215	0.0195	0.0024	0.1356	0.0073	0.0044	0.0765	0.0015	0.1034	0.1448	0.0224	0.0013	0.1328	0.0156	0.0052	0.004	0.0015	0.0011	0.0352	0.0166	0.0297	0.0778	0.0162	0.1044	0.0014
4	rs10028213	149652610	0.89	0.491600132839596	0.85	0.356744695657816	0.0458830158772409	0.0634125350556216	0.0144	0.0215	0.0195	0.0024	0.1356	0.0073	0.0044	0.0765	0.0015	0.1034	0.1448	0.0224	0.0013	0.1328	0.0156	0.0052	0.004	0.0015	0.001	0.0352	0.0166	0.0297	0.0779	0.0162	0.1044	0.0014
4	rs115567535	149677481	0.89	0.491600132839596	0.85	0.356744695657816	0.0425033509464821	0.0647684788604892	0.0144	0.0215	0.0195	0.0023	0.1356	0.0072	0.0044	0.0762	0.0015	0.1032	0.1448	0.0223	0.0013	0.1327	0.0157	0.0052	0.0039	0.0015	0.001	0.0353	0.0167	0.0296	0.0781	0.0162	0.1044	0.0014
4	rs6829860	149681828	0.89	0.491600132839596	0.85	0.356744695657816	0.0400691658883945	0.0674471379883101	0.0145	0.0214	0.0195	0.0023	0.1356	0.0071	0.0043	0.076	0.0016	0.103	0.1449	0.0222	0.0014	0.1326	0.0158	0.0052	0.0039	0.0015	0.001	0.0354	0.0168	0.0296	0.0784	0.0162	0.1045	0.0015
4	rs1523020	149702618	0.89	0.491600132839596	0.85	0.356744695657816	0.0398719199499775	0.0686289413063837	0.0146	0.0214	0.0194	0.0023	0.1357	0.0071	0.0044	0.0756	0.0016	0.1028	0.1446	0.0221	0.0014	0.1324	0.0159	0.0052	0.0039	0.0015	0.001	0.0355	0.017	0.0295	0.0787	0.0162	0.1049	0.0015
4	rs506729	149703142	0.89	0.491600132839596	0.85	0.356744695657816	0.0387714033826267	0.0649047369682324	0.0146	0.0214	0.0194	0.0023	0.1357	0.0071	0.0044	0.0755	0.0016	0.1028	0.1446	0.0221	0.0014	0.1324	0.0159	0.0052	0.0039	0.0015	0.0011	0.0355	0.017	0.0295	0.0787	0.0162	0.1049	0.0015
4	rs75891636	149706058	0.89	0.491600132839596	0.85	0.356744695657816	0.0378274898166974	0.0604061116483617	0.0146	0.0214	0.0194	0.0023	0.1356	0.0071	0.0044	0.0755	0.0016	0.1028	0.1446	0.022	0.0014	0.1324	0.0159	0.0052	0.0038	0.0015	0.0011	0.0356	0.017	0.0296	0.0787	0.0162	0.1049	0.0015
4	rs115645143	149721075	0.89	0.491600132839596	0.85	0.356744695657816	0.039284193349017	0.062336505297396	0.0146	0.0213	0.0194	0.0024	0.1355	0.0071	0.0044	0.0755	0.0016	0.1029	0.1445	0.022	0.0014	0.1322	0.0161	0.0052	0.0037	0.0015	0.001	0.0356	0.0171	0.0296	0.0786	0.0162	0.1051	0.0016
4	rs525368	149729151	0.89	0.491600132839596	0.85	0.356744695657816	0.0433466600557118	0.0638180488440038	0.0147	0.0212	0.0195	0.0024	0.1353	0.007	0.0044	0.0754	0.0016	0.1033	0.1443	0.022	0.0015	0.132	0.0164	0.0052	0.0033	0.0015	0.001	0.0357	0.0174	0.0296	0.0787	0.0162	0.1053	0.0016
4	rs73856290	149729233	0.89	0.491600132839596	0.85	0.356744695657816	0.0429457858686124	0.0638857404064713	0.0147	0.0211	0.0196	0.0024	0.1352	0.007	0.0044	0.0754	0.0016	0.1035	0.1441	0.0219	0.0015	0.1318	0.0164	0.0051	0.0033	0.0015	0.001	0.0357	0.0175	0.0296	0.0786	0.0161	0.1054	0.0016
4	rs4315755	149730575	0.88	0.538208189821859	0.85	0.356744695657816	0.0305725316992462	0.0813573477662263	0.0151	0.0207	0.0195	0.0024	0.135	0.0067	0.0042	0.0749	0.0016	0.1056	0.1433	0.0218	0.0016	0.13	0.0165	0.0048	0.0032	0.0015	0.0011	0.0362	0.0187	0.0296	0.0778	0.0162	0.1066	0.0018
4	rs4835144	149733522	0.88	0.538208189821859	0.85	0.356744695657816	0.0209601432361425	0.102627730579959	0.0153	0.0206	0.0192	0.0025	0.1347	0.0063	0.0039	0.0746	0.0016	0.1072	0.1436	0.0209	0.0016	0.1302	0.0164	0.0046	0.0034	0.0014	0.0011	0.0366	0.0193	0.0294	0.0779	0.016	0.1059	0.0019
4	rs485244	149733669	0.88	0.538208189821859	0.85	0.356744695657816	0.0210227260817891	0.115302490246665	0.0154	0.0206	0.0192	0.0025	0.1348	0.0063	0.0039	0.0746	0.0016	0.1073	0.1436	0.0209	0.0016	0.1302	0.0164	0.0046	0.0034	0.0013	0.0011	0.0366	0.0193	0.0294	0.078	0.016	0.1059	0.0019
4	rs72963064	149746102	0.87	0.587631181685492	0.85	0.356744695657816	0.0211482970243258	0.106262326084331	0.0153	0.0205	0.0189	0.0029	0.1334	0.0063	0.0044	0.0742	0.0015	0.108	0.144	0.0204	0.0014	0.1307	0.0161	0.0042	0.0041	0.0012	0.001	0.0369	0.0196	0.029	0.0784	0.0158	0.1058	0.0018
4	rs114841230	149748696	0.87	0.587631181685492	0.85	0.356744695657816	0.0210854439605493	0.117887364243915	0.0153	0.0206	0.0189	0.0029	0.1333	0.0063	0.0044	0.0742	0.0015	0.108	0.144	0.0204	0.0014	0.1307	0.0161	0.0042	0.0042	0.0012	0.001	0.0369	0.0197	0.029	0.0785	0.0158	0.1058	0.0018
4	rs1916243	149752774	0.87	0.587631181685492	0.85	0.356744695657816	0.0231646175816232	0.149965144010172	0.0155	0.0206	0.019	0.0029	0.1332	0.0063	0.0045	0.0742	0.0015	0.108	0.144	0.0204	0.0014	0.1308	0.0161	0.0042	0.0042	0.0012	0.001	0.0369	0.0197	0.029	0.0787	0.0159	0.1058	0.0018
4	rs11727380	149756601	0.87	0.587631181685492	0.85	0.356744695657816	0.0231454265733782	0.145825604307514	0.0157	0.0206	0.019	0.0029	0.1331	0.0063	0.0045	0.0741	0.0015	0.1079	0.1439	0.0204	0.0013	0.1308	0.0161	0.0042	0.0042	0.0012	0.001	0.0368	0.0197	0.029	0.0786	0.0159	0.1058	0.0018
4	rs17025304	149763016	0.87	0.587631181685492	0.85	0.356744695657816	0.0223309745581804	0.142934327898062	0.0158	0.0206	0.019	0.0029	0.133	0.0063	0.0045	0.0741	0.0015	0.1079	0.1439	0.0204	0.0014	0.1308	0.0161	0.0042	0.0042	0.0012	0.001	0.0368	0.0197	0.029	0.0787	0.0159	0.1057	0.0018
4	rs13139017	149765351	0.87	0.587631181685492	0.85	0.356744695657816	0.0210316775078776	0.147514002725203	0.0159	0.0205	0.019	0.0029	0.133	0.0063	0.0045	0.0741	0.0014	0.1078	0.1438	0.0204	0.0014	0.1307	0.0161	0.0042	0.0042	0.0012	0.001	0.0369	0.0198	0.0291	0.0787	0.0159	0.1057	0.0018
4	rs12498869	149771314	0.87	0.587631181685492	0.85	0.356744695657816	0.018928161727025	0.160106858438354	0.0165	0.0205	0.019	0.0029	0.1329	0.0063	0.0045	0.074	0.0013	0.1076	0.1437	0.0204	0.0014	0.1306	0.016	0.0043	0.0042	0.0012	0.001	0.037	0.0198	0.0292	0.079	0.016	0.1055	0.0018
4	rs116017588	149774572	0.87	0.587631181685492	0.85	0.356744695657816	0.0220054957392205	0.189020323484929	0.0168	0.0205	0.019	0.0029	0.1327	0.0064	0.0045	0.0738	0.0013	0.1075	0.1434	0.0207	0.0014	0.1304	0.016	0.0043	0.0043	0.0012	0.001	0.037	0.0198	0.0291	0.0791	0.016	0.1055	0.0018
4	rs72737856	149786064	0.87	0.587631181685492	0.85	0.356744695657816	0.0224433612171736	0.202192406842174	0.0168	0.0205	0.019	0.0029	0.1327	0.0064	0.0045	0.0738	0.0013	0.1075	0.1434	0.0207	0.0014	0.1305	0.016	0.0043	0.0043	0.0012	0.001	0.037	0.0198	0.0291	0.0791	0.016	0.1056	0.0018
4	rs1634079	149787704	0.87	0.587631181685492	0.85	0.356744695657816	0.0221074181520887	0.200830392877578	0.0168	0.0205	0.019	0.0029	0.1327	0.0064	0.0045	0.0738	0.0013	0.1075	0.1436	0.0207	0.0014	0.1305	0.016	0.0043	0.0043	0.0012	0.001	0.037	0.0198	0.0291	0.0791	0.016	0.1054	0.0018
4	rs115024207	149791835	0.87	0.587631181685492	0.85	0.356744695657816	0.0218210508966395	0.201563401748417	0.0168	0.0206	0.019	0.0029	0.1327	0.0064	0.0045	0.0738	0.0013	0.1073	0.1436	0.0206	0.0014	0.1305	0.016	0.0044	0.0043	0.0012	0.001	0.037	0.0198	0.0291	0.0792	0.016	0.1054	0.0018
4	rs114224132	149793877	0.87	0.587631181685492	0.85	0.356744695657816	0.021802667951344	0.201772997176456	0.0168	0.0206	0.019	0.0029	0.1327	0.0064	0.0045	0.0738	0.0013	0.1073	0.1436	0.0206	0.0014	0.1305	0.016	0.0044	0.0043	0.0012	0.001	0.037	0.0198	0.0291	0.0792	0.016	0.1054	0.0018
4	rs62338311	149807313	0.87	0.587631181685492	0.85	0.356744695657816	0.021802667951344	0.215872693787667	0.0169	0.0206	0.019	0.0029	0.1326	0.0064	0.0045	0.0737	0.0013	0.1069	0.1436	0.0207	0.0014	0.1306	0.016	0.0043	0.0044	0.0012	0.001	0.0371	0.0198	0.0291	0.0793	0.016	0.1055	0.0018
4	rs72719823	149833461	0.87	0.587631181685492	0.85	0.356744695657816	0.0217567594704145	0.222011047405546	0.0169	0.0206	0.0191	0.0029	0.1325	0.0064	0.0045	0.0737	0.0013	0.1068	0.1436	0.0207	0.0014	0.1307	0.016	0.0043	0.0044	0.0012	0.001	0.0372	0.0198	0.0292	0.0793	0.016	0.1055	0.0018
4	rs17025447	149840004	0.87	0.587631181685492	0.85	0.356744695657816	0.0214555112040586	0.231268441210747	0.0169	0.0206	0.0191	0.003	0.1325	0.0064	0.0044	0.0736	0.0013	0.1067	0.1436	0.0207	0.0014	0.1307	0.016	0.0043	0.0044	0.0013	0.001	0.0372	0.0198	0.0292	0.0795	0.016	0.1055	0.0019
4	rs13118095	149847121	0.87	0.587631181685492	0.85	0.356744695657816	0.0206757655900319	0.224069653087461	0.0169	0.0206	0.0191	0.0029	0.1325	0.0063	0.0044	0.0735	0.0013	0.1067	0.1436	0.0207	0.0014	0.1307	0.016	0.0043	0.0044	0.0013	0.001	0.0372	0.0198	0.0292	0.0796	0.016	0.1054	0.0019
4	rs17025470	149856265	0.87	0.587631181685492	0.85	0.356744695657816	0.0208353820360626	0.225481738887739	0.0169	0.0206	0.0191	0.0029	0.1325	0.0063	0.0044	0.0735	0.0013	0.1067	0.1436	0.0207	0.0014	0.1307	0.016	0.0043	0.0044	0.0013	0.001	0.0372	0.0198	0.0292	0.0796	0.016	0.1054	0.0019
4	rs4407483	149856841	0.87	0.587631181685492	0.85	0.356744695657816	0.0207200143807594	0.225481738887739	0.0169	0.0206	0.0191	0.0029	0.1325	0.0063	0.0044	0.0735	0.0013	0.1067	0.1437	0.0207	0.0014	0.1306	0.0161	0.0043	0.0044	0.0013	0.001	0.0372	0.0198	0.0292	0.0796	0.016	0.1054	0.0019
4	rs6855979	149863398	0.87	0.587631181685492	0.85	0.356744695657816	0.0184678586030316	0.178661746574528	0.0169	0.0206	0.0191	0.0029	0.1325	0.0063	0.0044	0.0734	0.0013	0.1066	0.1437	0.0207	0.0014	0.1306	0.016	0.0043	0.0044	0.0013	0.001	0.0372	0.0197	0.0292	0.0798	0.016	0.1054	0.0019
4	rs72962042	149881041	0.87	0.587631181685492	0.85	0.356744695657816	0.0186231074363721	0.223202115815338	0.0169	0.0205	0.019	0.0028	0.1331	0.0063	0.0044	0.0714	0.0014	0.1062	0.1439	0.0205	0.0014	0.1307	0.0159	0.0042	0.0044	0.0012	0.0011	0.0375	0.0197	0.0286	0.082	0.0156	0.1061	0.0019
4	rs116806550	149895762	0.87	0.587631181685492	0.85	0.356744695657816	0.0260178312764568	0.235005566912277	0.017	0.0205	0.0188	0.0027	0.1335	0.0062	0.0043	0.0691	0.0014	0.1058	0.1441	0.0204	0.0014	0.131	0.0157	0.0041	0.0044	0.0012	0.0011	0.0379	0.0196	0.028	0.0847	0.0152	0.1069	0.0019
4	rs17781301	149896531	0.87	0.587631181685492	0.85	0.356744695657816	0.0261850919353548	0.241313805565374	0.017	0.0205	0.0188	0.0027	0.1335	0.0062	0.0043	0.0691	0.0014	0.1058	0.1441	0.0204	0.0014	0.131	0.0157	0.0041	0.0044	0.0012	0.0011	0.0379	0.0196	0.0279	0.0847	0.0153	0.107	0.0019
4	rs115099855	149899593	0.87	0.587631181685492	0.85	0.356744695657816	0.0272047616576711	0.2405362278737	0.017	0.0205	0.0188	0.0027	0.1335	0.0062	0.0043	0.069	0.0014	0.1057	0.1441	0.0204	0.0014	0.131	0.0157	0.0041	0.0044	0.0012	0.0011	0.0379	0.0196	0.0279	0.0848	0.0153	0.107	0.0019
4	rs1029395	149901681	0.87	0.587631181685492	0.85	0.356744695657816	0.0294417834288026	0.25059433311893	0.017	0.0205	0.0188	0.0027	0.1335	0.0062	0.0043	0.0689	0.0014	0.1056	0.1441	0.0204	0.0014	0.131	0.0157	0.0041	0.0044	0.0012	0.0011	0.0379	0.0196	0.0279	0.085	0.0153	0.1071	0.0019
4	rs2884516	149902829	0.87	0.587631181685492	0.85	0.356744695657816	0.0305842250158053	0.255219469931799	0.017	0.0205	0.0188	0.0027	0.1334	0.0062	0.0043	0.0688	0.0014	0.1056	0.1441	0.0204	0.0014	0.131	0.0156	0.0041	0.0044	0.0012	0.0011	0.0379	0.0196	0.0279	0.0851	0.0153	0.1072	0.0019
4	rs72719864	149914498	0.87	0.587631181685492	0.85	0.356744695657816	0.0345152356926047	0.276182711614721	0.017	0.0206	0.0187	0.0027	0.1334	0.0062	0.0043	0.0683	0.0014	0.1055	0.144	0.0204	0.0014	0.1308	0.0156	0.004	0.0045	0.0012	0.0012	0.0379	0.0196	0.0278	0.0858	0.0153	0.1073	0.0019
4	rs11721429	149915425	0.87	0.587631181685492	0.85	0.356744695657816	0.0346554412474315	0.271326131684675	0.017	0.0206	0.0187	0.0027	0.1334	0.0062	0.0043	0.0683	0.0014	0.1055	0.1439	0.0204	0.0014	0.1308	0.0156	0.004	0.0045	0.0012	0.0012	0.0379	0.0196	0.0278	0.0858	0.0153	0.1073	0.0019
4	rs2520494	149929686	0.87	0.587631181685492	0.85	0.356744695657816	0.0374355565706336	0.270404093280546	0.0171	0.0206	0.0186	0.0027	0.1334	0.0062	0.0043	0.0683	0.0015	0.1055	0.1438	0.0204	0.0014	0.1308	0.0155	0.004	0.0045	0.0012	0.0012	0.0379	0.0197	0.0277	0.0859	0.0153	0.1074	0.0019
4	rs72719875	149939071	0.87	0.587631181685492	0.85	0.356744695657816	0.0389787314331071	0.289732574626647	0.0171	0.0206	0.0186	0.0027	0.1334	0.0062	0.0042	0.0683	0.0015	0.1055	0.1438	0.0204	0.0014	0.1308	0.0155	0.004	0.0045	0.0012	0.0012	0.0379	0.0197	0.0277	0.0859	0.0153	0.1075	0.0019
4	rs57541436	149943965	0.87	0.587631181685492	0.85	0.356744695657816	0.0398156869187269	0.292560589846934	0.0171	0.0206	0.0186	0.0027	0.1333	0.0062	0.0043	0.0683	0.0015	0.1055	0.1437	0.0204	0.0014	0.1308	0.0155	0.004	0.0045	0.0012	0.0012	0.0379	0.0197	0.0277	0.0859	0.0153	0.1076	0.0019
4	rs28820041	149945322	0.87	0.587631181685492	0.85	0.356744695657816	0.0393538458423564	0.293032734685178	0.0171	0.0206	0.0186	0.0027	0.1333	0.0062	0.0043	0.0683	0.0015	0.1055	0.1437	0.0204	0.0014	0.1308	0.0155	0.004	0.0045	0.0012	0.0012	0.0379	0.0197	0.0277	0.0859	0.0153	0.1076	0.0019
4	rs10857237	149946534	0.87	0.587631181685492	0.85	0.356744695657816	0.0388680615795656	0.292914676860687	0.0171	0.0206	0.0186	0.0028	0.1333	0.0062	0.0043	0.0683	0.0015	0.1055	0.1437	0.0204	0.0014	0.1308	0.0155	0.004	0.0045	0.0012	0.0012	0.0379	0.0197	0.0277	0.0859	0.0153	0.1076	0.0019
4	rs4632633	149947914	0.87	0.587631181685492	0.85	0.356744695657816	0.0360137752989958	0.262834610220234	0.0171	0.0206	0.0186	0.0028	0.1333	0.0062	0.0043	0.0682	0.0015	0.1055	0.1437	0.0204	0.0014	0.1308	0.0155	0.004	0.0045	0.0012	0.0012	0.0379	0.0197	0.0277	0.0859	0.0153	0.1077	0.0019
4	rs75244067	149948424	0.87	0.587631181685492	0.86	0.318862054747229	0.031470217204131	0.229188496529739	0.0171	0.0206	0.0186	0.0028	0.1334	0.0062	0.0042	0.0682	0.0014	0.1055	0.1437	0.0204	0.0014	0.1307	0.0155	0.004	0.0045	0.0012	0.0012	0.0378	0.0197	0.0277	0.0859	0.0153	0.1077	0.0019
4	rs17487246	149970086	0.87	0.587631181685492	0.87	0.283849475516541	0.0300149443372674	0.230830052828632	0.0171	0.0206	0.0185	0.0028	0.1334	0.0062	0.0042	0.0681	0.0014	0.1055	0.1436	0.0205	0.0014	0.1307	0.0155	0.004	0.0046	0.0012	0.0012	0.0378	0.0197	0.0277	0.0859	0.0153	0.1079	0.0019
4	rs67947075	149998477	0.86	0.639923359357885	0.87	0.283849475516541	0.0181843489052606	0.219742984921617	0.0169	0.0205	0.018	0.0034	0.1362	0.0061	0.0045	0.0663	0.0013	0.1052	0.1427	0.0211	0.0015	0.1287	0.0152	0.0042	0.0047	0.0013	0.0011	0.0374	0.0199	0.027	0.0862	0.0151	0.1102	0.0021
4	rs11731303	149999533	0.86	0.639923359357885	0.86	0.318862054747229	0.0222189937881111	0.252508831443636	0.0167	0.0205	0.0179	0.0036	0.1363	0.0062	0.0046	0.0655	0.0012	0.105	0.1426	0.0211	0.0015	0.1285	0.0151	0.0043	0.0047	0.0012	0.0012	0.0376	0.0199	0.0268	0.0862	0.0151	0.1109	0.0022
4	rs73857566	149999563	0.86	0.639923359357885	0.86	0.318862054747229	0.0213648216300036	0.245213689870004	0.0167	0.0206	0.0179	0.0036	0.1363	0.0062	0.0046	0.0655	0.0013	0.105	0.1426	0.0211	0.0015	0.1285	0.0151	0.0043	0.0047	0.0012	0.0012	0.0375	0.0199	0.0268	0.0862	0.0151	0.1109	0.0022
4	rs114003423	150026731	0.87	0.587631181685492	0.85	0.356744695657816	0.0277577754903361	0.322502909233952	0.0163	0.0205	0.0174	0.0038	0.1366	0.0063	0.0048	0.0663	0.0012	0.1046	0.1433	0.0215	0.0016	0.1271	0.0147	0.0043	0.0048	0.0012	0.0012	0.0375	0.0199	0.0267	0.0861	0.0149	0.1112	0.0024
4	rs79494244	150036354	0.87	0.587631181685492	0.85	0.356744695657816	0.0287082775139608	0.325057197840578	0.0163	0.0205	0.0174	0.0038	0.1367	0.0063	0.0048	0.0664	0.0012	0.1046	0.1434	0.0215	0.0016	0.1271	0.0147	0.0043	0.0048	0.0013	0.0012	0.0375	0.0199	0.0266	0.0861	0.0149	0.1112	0.0024
4	rs77414119	150042514	0.87	0.587631181685492	0.85	0.356744695657816	0.0287082775139608	0.323840131208967	0.0163	0.0205	0.0174	0.0039	0.1367	0.0063	0.0048	0.0664	0.0012	0.1046	0.1434	0.0215	0.0016	0.127	0.0147	0.0043	0.0048	0.0013	0.0012	0.0375	0.0199	0.0266	0.0861	0.0149	0.1112	0.0024
4	rs965923	150056895	0.87	0.587631181685492	0.85	0.356744695657816	0.0327897448994505	0.340135581563719	0.0162	0.0206	0.0173	0.0039	0.1367	0.0063	0.0049	0.0665	0.0012	0.1044	0.1437	0.0215	0.0016	0.1268	0.0146	0.0043	0.0049	0.0013	0.0012	0.0374	0.0199	0.0266	0.0861	0.0149	0.1112	0.0024
4	rs965922	150056962	0.87	0.587631181685492	0.85	0.356744695657816	0.0333456239098875	0.348431932377231	0.0162	0.0206	0.0173	0.0039	0.1367	0.0063	0.0049	0.0665	0.0012	0.1044	0.1437	0.0215	0.0015	0.1268	0.0146	0.0043	0.0049	0.0013	0.0012	0.0374	0.0199	0.0266	0.0861	0.0149	0.1112	0.0024
4	rs34222745	150057974	0.87	0.587631181685492	0.86	0.318862054747229	0.0325203552210072	0.340135581563719	0.0162	0.0206	0.0173	0.0039	0.1367	0.0063	0.0049	0.0665	0.0012	0.1044	0.1437	0.0215	0.0015	0.1269	0.0146	0.0043	0.0049	0.0013	0.0013	0.0374	0.0199	0.0266	0.0861	0.015	0.1112	0.0024
4	rs1438766	150057979	0.87	0.587631181685492	0.86	0.318862054747229	0.0328634849028772	0.342235157200244	0.0162	0.0206	0.0173	0.0039	0.1367	0.0063	0.0049	0.0665	0.0012	0.1044	0.1437	0.0215	0.0015	0.1269	0.0146	0.0043	0.0049	0.0013	0.0013	0.0374	0.0199	0.0265	0.0861	0.015	0.1111	0.0024
4	rs56382002	150060876	0.87	0.587631181685492	0.86	0.318862054747229	0.0310663641316826	0.318137967515248	0.0162	0.0206	0.0172	0.0039	0.1367	0.0063	0.0049	0.0665	0.0012	0.1044	0.1437	0.0215	0.0015	0.1269	0.0146	0.0043	0.0049	0.0013	0.0013	0.0374	0.0199	0.0265	0.0861	0.015	0.1111	0.0024
4	rs11725480	150082595	0.87	0.587631181685492	0.86	0.318862054747229	0.0338326827118673	0.366455098977251	0.0161	0.0205	0.0169	0.004	0.1367	0.0064	0.0049	0.0662	0.0013	0.1044	0.1443	0.0215	0.0015	0.1271	0.0146	0.0044	0.005	0.0013	0.0013	0.0374	0.0198	0.0265	0.0861	0.0149	0.1112	0.0024
4	rs72721836	150084825	0.87	0.587631181685492	0.86	0.318862054747229	0.0336948077210743	0.367085528301674	0.0161	0.0205	0.0169	0.004	0.1367	0.0064	0.0049	0.0662	0.0013	0.1044	0.1443	0.0215	0.0015	0.1271	0.0146	0.0044	0.005	0.0013	0.0013	0.0374	0.0198	0.0265	0.0861	0.0149	0.1112	0.0024
4	rs72721838	150086214	0.87	0.587631181685492	0.86	0.318862054747229	0.0334451315815813	0.352539271943987	0.0161	0.0205	0.0169	0.004	0.1367	0.0064	0.0049	0.0662	0.0013	0.1044	0.1443	0.0215	0.0015	0.1271	0.0146	0.0044	0.0051	0.0013	0.0013	0.0374	0.0197	0.0265	0.0861	0.0149	0.1112	0.0024
4	rs76016300	150115199	0.87	0.587631181685492	0.86	0.318862054747229	0.0430939610712103	0.312465849071451	0.0159	0.0205	0.0168	0.004	0.1363	0.0065	0.0049	0.0655	0.0013	0.1042	0.1453	0.0214	0.0015	0.1265	0.0143	0.0044	0.0052	0.0013	0.0014	0.0378	0.0198	0.0266	0.0863	0.0149	0.1115	0.0025
4	rs78840173	150134577	0.87	0.587631181685492	0.86	0.318862054747229	0.0449604330881055	0.297648185287458	0.0159	0.0205	0.0168	0.004	0.1361	0.0065	0.005	0.0653	0.0013	0.1041	0.1454	0.0215	0.0014	0.1264	0.0143	0.0044	0.0053	0.0013	0.0014	0.0379	0.0198	0.0266	0.0863	0.0149	0.1116	0.0025
4	rs474550	150134653	0.87	0.587631181685492	0.86	0.318862054747229	0.0450062597693817	0.297766816158571	0.0159	0.0205	0.0168	0.004	0.1361	0.0065	0.0049	0.0653	0.0013	0.1041	0.1454	0.0215	0.0014	0.1264	0.0143	0.0044	0.0053	0.0013	0.0014	0.0379	0.0198	0.0266	0.0863	0.0149	0.1116	0.0025
4	rs79829978	150149957	0.87	0.587631181685492	0.86	0.318862054747229	0.0453125836933188	0.300380292506167	0.0159	0.0205	0.0168	0.004	0.1362	0.0065	0.005	0.0654	0.0013	0.1041	0.1454	0.0214	0.0014	0.1264	0.0143	0.0044	0.0053	0.0013	0.0014	0.0378	0.0198	0.0265	0.0863	0.0149	0.1116	0.0025
4	rs115429729	150156314	0.87	0.587631181685492	0.86	0.318862054747229	0.0448841258964766	0.29669965162575	0.0159	0.0205	0.0168	0.004	0.1362	0.0065	0.005	0.0653	0.0013	0.1041	0.1454	0.0214	0.0014	0.1263	0.0143	0.0044	0.0053	0.0013	0.0014	0.0378	0.0198	0.0265	0.0863	0.0149	0.1116	0.0025
4	rs512104	150156335	0.87	0.587631181685492	0.86	0.318862054747229	0.0449451645895939	0.294805328227394	0.0159	0.0205	0.0168	0.004	0.1362	0.0065	0.005	0.0653	0.0013	0.1041	0.1454	0.0214	0.0014	0.1264	0.0143	0.0044	0.0053	0.0013	0.0014	0.0378	0.0198	0.0265	0.0863	0.0149	0.1116	0.0025
4	rs17488025	150170067	0.87	0.587631181685492	0.86	0.318862054747229	0.0466929228477814	0.270519294909564	0.0158	0.0206	0.0169	0.0041	0.1361	0.0065	0.005	0.0647	0.0013	0.1038	0.1457	0.0217	0.0014	0.1261	0.0141	0.0044	0.0053	0.0013	0.0014	0.0379	0.0198	0.0267	0.0865	0.0149	0.1117	0.0025
4	rs76832108	150171061	0.87	0.587631181685492	0.86	0.318862054747229	0.0474332505550039	0.269367963346765	0.0158	0.0206	0.017	0.0041	0.1361	0.0065	0.005	0.0646	0.0013	0.1037	0.1457	0.0217	0.0014	0.1261	0.0141	0.0044	0.0053	0.0013	0.0014	0.0379	0.0198	0.0267	0.0865	0.0149	0.1117	0.0025
4	rs7664506	150172142	0.87	0.587631181685492	0.86	0.318862054747229	0.0495875123749139	0.274213749542142	0.0158	0.0206	0.017	0.0041	0.1361	0.0065	0.005	0.0646	0.0013	0.1037	0.1458	0.0217	0.0014	0.1261	0.0141	0.0044	0.0053	0.0013	0.0014	0.0379	0.0198	0.0266	0.0866	0.0149	0.1117	0.0025
4	rs12498262	150177249	0.86	0.639923359357885	0.86	0.318862054747229	0.0448383839335354	0.281648798188484	0.0158	0.0202	0.017	0.0041	0.1357	0.0065	0.005	0.0645	0.0013	0.1038	0.1458	0.0219	0.0014	0.1262	0.0141	0.0045	0.0054	0.0013	0.0014	0.038	0.0199	0.0266	0.0867	0.0149	0.1119	0.0024
4	rs17488087	150178533	0.86	0.639923359357885	0.86	0.318862054747229	0.0442466247713101	0.278853494106014	0.0158	0.0202	0.017	0.0041	0.1357	0.0065	0.005	0.0645	0.0013	0.1038	0.1459	0.0219	0.0014	0.1262	0.0141	0.0045	0.0054	0.0013	0.0014	0.038	0.02	0.0266	0.0867	0.0149	0.1119	0.0023
4	rs72721863	150181162	0.86	0.639923359357885	0.86	0.318862054747229	0.0431384816724645	0.279551517987119	0.0158	0.02	0.017	0.0042	0.1354	0.0065	0.0051	0.0644	0.0013	0.1039	0.146	0.022	0.0014	0.1264	0.0141	0.0045	0.0054	0.0013	0.0014	0.038	0.02	0.0266	0.0867	0.0149	0.112	0.0022
4	rs576403	150201600	0.86	0.639923359357885	0.86	0.318862054747229	0.0432871106439245	0.28550624581189	0.0158	0.0196	0.017	0.0042	0.1352	0.0065	0.0051	0.0643	0.0013	0.1038	0.1463	0.0221	0.0013	0.1264	0.0141	0.0045	0.0055	0.0013	0.0013	0.0381	0.0202	0.0265	0.0867	0.0149	0.1122	0.0021
4	rs17026072	150202270	0.86	0.639923359357885	0.86	0.318862054747229	0.0431533288544973	0.284335629527589	0.0158	0.0196	0.017	0.0042	0.1352	0.0065	0.0051	0.0643	0.0013	0.1038	0.1463	0.0221	0.0013	0.1264	0.0141	0.0045	0.0055	0.0013	0.0013	0.0381	0.0202	0.0265	0.0867	0.0149	0.1122	0.0021
4	rs62338870	150206363	0.86	0.639923359357885	0.86	0.318862054747229	0.0415120685066647	0.275603154425905	0.0158	0.0196	0.017	0.0042	0.1352	0.0065	0.0051	0.0643	0.0013	0.1038	0.1464	0.0221	0.0013	0.1263	0.014	0.0045	0.0055	0.0013	0.0013	0.0381	0.0202	0.0264	0.0868	0.0149	0.1122	0.0021
4	rs116416777	150227082	0.86	0.639923359357885	0.86	0.318862054747229	0.0628655585321336	0.283867794437624	0.0159	0.0198	0.0171	0.0044	0.136	0.0062	0.0051	0.0625	0.0015	0.104	0.1479	0.0222	0.0014	0.1249	0.0135	0.0046	0.0058	0.0013	0.0014	0.038	0.0202	0.0257	0.0878	0.0146	0.112	0.0023
4	rs72724004	150238815	0.86	0.639923359357885	0.87	0.283849475516541	0.0635177066384929	0.292206632606376	0.0159	0.0198	0.0171	0.0044	0.136	0.0062	0.0051	0.0625	0.0015	0.104	0.148	0.0221	0.0014	0.1249	0.0135	0.0046	0.0058	0.0013	0.0014	0.038	0.0203	0.0258	0.0878	0.0146	0.112	0.0023
4	rs116064932	150249156	0.86	0.639923359357885	0.87	0.283849475516541	0.061990285978119	0.300499250035185	0.0159	0.0198	0.0171	0.0044	0.136	0.0061	0.0051	0.0624	0.0015	0.104	0.1481	0.0221	0.0014	0.1249	0.0135	0.0046	0.0058	0.0013	0.0013	0.0383	0.0203	0.0258	0.0878	0.0146	0.1118	0.0023
4	rs62338874	150249773	0.86	0.639923359357885	0.87	0.283849475516541	0.0621419261889184	0.300856207541521	0.0159	0.0198	0.0171	0.0044	0.1361	0.0061	0.0051	0.0624	0.0015	0.104	0.1481	0.0221	0.0014	0.1249	0.0135	0.0046	0.0058	0.0013	0.0013	0.0383	0.0203	0.0258	0.0878	0.0146	0.1118	0.0023
4	rs68189816	150255034	0.86	0.639923359357885	0.87	0.283849475516541	0.0618010793649599	0.296107282084802	0.0159	0.0198	0.0171	0.0044	0.136	0.0061	0.0051	0.0624	0.0015	0.104	0.1481	0.0221	0.0014	0.1249	0.0135	0.0046	0.0058	0.0013	0.0013	0.0383	0.0203	0.0258	0.0878	0.0146	0.1117	0.0023
4	rs8180206	150283932	0.86	0.639923359357885	0.87	0.283849475516541	0.0591370453198204	0.283400194839941	0.0158	0.0198	0.0171	0.0044	0.1361	0.0061	0.0051	0.0624	0.0014	0.1039	0.1482	0.0222	0.0014	0.1249	0.0135	0.0046	0.0058	0.0013	0.0013	0.0383	0.0203	0.026	0.088	0.0146	0.1115	0.0023
4	rs72724050	150286943	0.86	0.639923359357885	0.88	0.251609301083599	0.0592105096439085	0.27990073074286	0.0158	0.0198	0.0171	0.0044	0.1361	0.0061	0.0051	0.0624	0.0014	0.1039	0.1482	0.0222	0.0014	0.1249	0.0135	0.0046	0.0058	0.0013	0.0013	0.0383	0.0203	0.026	0.088	0.0146	0.1114	0.0023
4	rs72724051	150288078	0.86	0.639923359357885	0.88	0.251609301083599	0.0588987037535987	0.277226858718505	0.0158	0.0198	0.0171	0.0044	0.1361	0.006	0.0051	0.0624	0.0014	0.1039	0.1482	0.0222	0.0014	0.1249	0.0135	0.0046	0.0058	0.0013	0.0013	0.0382	0.0203	0.026	0.088	0.0146	0.1114	0.0023
4	rs13101536	150295039	0.86	0.639923359357885	0.88	0.251609301083599	0.0605432258613773	0.266037737420555	0.0158	0.0198	0.0171	0.0044	0.136	0.0059	0.0051	0.0623	0.0014	0.1039	0.1483	0.0223	0.0014	0.1251	0.0135	0.0046	0.0058	0.0013	0.0013	0.0382	0.0203	0.026	0.088	0.0146	0.1114	0.0023
4	rs115791429	150297564	0.87	0.587631181685492	0.88	0.251609301083599	0.113669238612979	0.259302461967339	0.0162	0.0198	0.0169	0.0045	0.1361	0.0058	0.0051	0.0613	0.0016	0.104	0.1518	0.0225	0.0015	0.1232	0.0136	0.0046	0.006	0.0012	0.0017	0.0371	0.0208	0.0256	0.0886	0.0145	0.1097	0.0024
4	rs17585823	150315677	0.87	0.587631181685492	0.88	0.251609301083599	0.116677418713677	0.257712213404858	0.0162	0.0198	0.0169	0.0045	0.1361	0.0058	0.0051	0.0612	0.0016	0.104	0.1519	0.0225	0.0015	0.1232	0.0136	0.0046	0.006	0.0012	0.0017	0.0371	0.0208	0.0256	0.0886	0.0145	0.1096	0.0024
4	rs112340277	150321504	0.87	0.587631181685492	0.88	0.251609301083599	0.117586444761911	0.257939203760382	0.0162	0.0198	0.0169	0.0045	0.1361	0.0058	0.0051	0.0612	0.0016	0.104	0.152	0.0225	0.0015	0.1232	0.0136	0.0046	0.006	0.0012	0.0018	0.0371	0.0209	0.0256	0.0887	0.0145	0.1096	0.0024
4	rs72724082	150357552	0.87	0.587631181685492	0.88	0.251609301083599	0.124247552244322	0.251719950842985	0.0162	0.0197	0.0169	0.0045	0.1362	0.0058	0.0051	0.0611	0.0016	0.1039	0.1523	0.0225	0.0015	0.1229	0.0136	0.0045	0.006	0.0011	0.0018	0.037	0.0209	0.0256	0.0887	0.0144	0.1094	0.0024
4	rs76350612	150361013	0.87	0.587631181685492	0.88	0.251609301083599	0.125044218648249	0.251494699700036	0.0162	0.0197	0.0169	0.0045	0.1362	0.0058	0.0051	0.0611	0.0016	0.1039	0.1523	0.0225	0.0015	0.1229	0.0136	0.0045	0.006	0.0011	0.0018	0.037	0.0209	0.0256	0.0887	0.0144	0.1094	0.0024
4	rs72724087	150366926	0.87	0.587631181685492	0.88	0.251609301083599	0.127692204718747	0.248460064998204	0.0163	0.0197	0.0169	0.0045	0.1362	0.0058	0.005	0.0611	0.0016	0.1039	0.1524	0.0226	0.0015	0.1229	0.0136	0.0045	0.006	0.0011	0.0018	0.0369	0.0209	0.0256	0.0887	0.0144	0.1093	0.0024
4	rs36016702	150388786	0.87	0.587631181685492	0.88	0.251609301083599	0.129405808699391	0.249919729101347	0.0163	0.0197	0.0169	0.0045	0.1363	0.0058	0.005	0.0611	0.0017	0.1039	0.1525	0.0226	0.0015	0.1228	0.0137	0.0045	0.006	0.0011	0.0018	0.0369	0.0209	0.0257	0.0887	0.0144	0.1093	0.0024
4	rs17586173	150415673	0.87	0.587631181685492	0.88	0.251609301083599	0.130798807721241	0.247899378095038	0.0163	0.0197	0.0169	0.0046	0.1363	0.0058	0.005	0.0611	0.0017	0.1038	0.1526	0.0226	0.0015	0.1228	0.0137	0.0045	0.006	0.0011	0.0018	0.0369	0.0209	0.0257	0.0887	0.0144	0.1092	0.0024
4	rs114092808	150421171	0.87	0.587631181685492	0.88	0.251609301083599	0.131224554120737	0.247899378095038	0.0163	0.0197	0.0169	0.0046	0.1363	0.0058	0.005	0.0611	0.0017	0.1038	0.1526	0.0226	0.0015	0.1227	0.0137	0.0045	0.006	0.0011	0.0018	0.0369	0.0209	0.0257	0.0887	0.0144	0.1092	0.0024
4	rs1553427	150432915	0.87	0.587631181685492	0.88	0.251609301083599	0.138558814642744	0.245213689870004	0.0163	0.0197	0.017	0.0046	0.1364	0.0058	0.0051	0.0611	0.0017	0.1037	0.1527	0.0226	0.0014	0.1227	0.0137	0.0045	0.006	0.0011	0.0018	0.0368	0.0209	0.0257	0.0888	0.0144	0.109	0.0024
4	rs75698143	150440211	0.87	0.587631181685492	0.88	0.251609301083599	0.136866601356272	0.245437141713546	0.0163	0.0197	0.017	0.0046	0.1364	0.0058	0.0051	0.061	0.0017	0.1036	0.1528	0.0226	0.0014	0.1227	0.0137	0.0046	0.0061	0.0011	0.0019	0.0368	0.0211	0.0258	0.0887	0.0144	0.1085	0.0024
4	rs13119457	150440471	0.87	0.587631181685492	0.88	0.251609301083599	0.135528017106751	0.247115092261109	0.0163	0.0197	0.0171	0.0046	0.1364	0.0058	0.0051	0.061	0.0017	0.1035	0.1529	0.0226	0.0014	0.1227	0.0137	0.0046	0.0061	0.0011	0.0019	0.0368	0.0211	0.0258	0.0887	0.0144	0.1084	0.0024
4	rs114409867	150450171	0.87	0.587631181685492	0.88	0.251609301083599	0.135434922451267	0.243651343463294	0.0164	0.0198	0.017	0.0047	0.1362	0.0059	0.0051	0.0608	0.0017	0.1031	0.1534	0.0227	0.0014	0.1228	0.0138	0.0046	0.0061	0.0011	0.0019	0.0367	0.0212	0.0258	0.0884	0.0144	0.1086	0.0024
4	rs76343780	150451027	0.87	0.587631181685492	0.88	0.251609301083599	0.134382537291974	0.242203447592666	0.0164	0.0198	0.017	0.0046	0.1362	0.0059	0.0051	0.0607	0.0017	0.1031	0.1535	0.0227	0.0014	0.1228	0.0138	0.0046	0.0061	0.0011	0.0019	0.0367	0.0212	0.0258	0.0884	0.0144	0.1086	0.0024
4	rs76358313	150478196	0.87	0.587631181685492	0.88	0.251609301083599	0.124394849488363	0.226678834282372	0.0165	0.0198	0.0171	0.0046	0.1364	0.0059	0.0051	0.0608	0.0017	0.103	0.1535	0.0227	0.0014	0.1225	0.0139	0.0046	0.0061	0.0011	0.0019	0.0367	0.0211	0.0259	0.0882	0.0144	0.1085	0.0024
4	rs116628780	150479880	0.87	0.587631181685492	0.88	0.251609301083599	0.123923871927619	0.226461027254061	0.0165	0.0198	0.0171	0.0046	0.1364	0.0059	0.0051	0.0608	0.0017	0.103	0.1535	0.0227	0.0014	0.1225	0.0139	0.0046	0.0061	0.0011	0.0019	0.0367	0.0211	0.0259	0.0882	0.0144	0.1085	0.0024
4	rs62338944	150483994	0.87	0.587631181685492	0.88	0.251609301083599	0.123512658006409	0.225264306881547	0.0165	0.0198	0.0171	0.0046	0.1364	0.0059	0.0051	0.0607	0.0017	0.103	0.1535	0.0227	0.0014	0.1224	0.0139	0.0046	0.0061	0.0011	0.0019	0.0367	0.0211	0.0259	0.0882	0.0144	0.1085	0.0024
4	rs115554808	150492346	0.87	0.587631181685492	0.88	0.251609301083599	0.123072994664052	0.225046943191918	0.0165	0.0198	0.0171	0.0046	0.1364	0.0059	0.0051	0.0607	0.0017	0.103	0.1535	0.0227	0.0014	0.1224	0.0139	0.0046	0.0061	0.0011	0.0019	0.0367	0.0211	0.0259	0.0882	0.0144	0.1085	0.0024
4	rs72726140	150507223	0.87	0.587631181685492	0.88	0.251609301083599	0.11875745730914	0.219742984921617	0.0165	0.0198	0.0172	0.0047	0.1363	0.006	0.0051	0.0607	0.0017	0.1031	0.1535	0.0228	0.0014	0.1223	0.014	0.0046	0.0061	0.0012	0.0019	0.0367	0.0211	0.0259	0.0881	0.0145	0.1085	0.0024
4	rs116613067	150520574	0.87	0.587631181685492	0.88	0.251609301083599	0.117501039838659	0.21759003357919	0.0165	0.0198	0.0172	0.0047	0.1363	0.006	0.0052	0.0607	0.0017	0.1031	0.1534	0.0228	0.0014	0.1222	0.014	0.0046	0.0061	0.0012	0.0019	0.0367	0.0211	0.0259	0.0881	0.0145	0.1085	0.0024
4	rs6856129	150523480	0.87	0.587631181685492	0.88	0.251609301083599	0.117245053184529	0.217160279196102	0.0165	0.0198	0.0172	0.0047	0.1363	0.006	0.0052	0.0607	0.0017	0.1031	0.1534	0.0228	0.0014	0.1222	0.014	0.0046	0.0061	0.0012	0.0019	0.0367	0.0211	0.0259	0.0881	0.0145	0.1085	0.0024
4	rs72726161	150553901	0.87	0.587631181685492	0.88	0.251609301083599	0.107204604661319	0.207459505806089	0.0166	0.0198	0.0174	0.0047	0.1362	0.006	0.0052	0.0606	0.0017	0.1031	0.1533	0.0229	0.0014	0.122	0.0142	0.0047	0.0061	0.0012	0.0019	0.0366	0.0211	0.026	0.088	0.0145	0.1084	0.0024
4	rs56015020	150558017	0.87	0.587631181685492	0.88	0.251609301083599	0.10645310817448	0.206613737835211	0.0166	0.0198	0.0174	0.0047	0.1362	0.006	0.0052	0.0606	0.0017	0.1031	0.1533	0.0229	0.0014	0.1219	0.0142	0.0047	0.0061	0.0012	0.0019	0.0366	0.0211	0.026	0.0879	0.0145	0.1084	0.0024
4	rs74952421	150560676	0.87	0.587631181685492	0.88	0.251609301083599	0.103743211210399	0.205452687075189	0.0166	0.0198	0.0174	0.0047	0.1362	0.006	0.0052	0.0606	0.0017	0.1031	0.1533	0.0229	0.0014	0.1219	0.0142	0.0047	0.0061	0.0012	0.0019	0.0366	0.0211	0.026	0.088	0.0145	0.1084	0.0024
4	rs6833076	150570106	0.87	0.587631181685492	0.88	0.251609301083599	0.102038945641638	0.205769121028153	0.0166	0.0198	0.0174	0.0047	0.1362	0.006	0.0052	0.0607	0.0017	0.1031	0.1533	0.0229	0.0014	0.1218	0.0142	0.0047	0.0061	0.0012	0.0019	0.0366	0.0211	0.026	0.0879	0.0146	0.1084	0.0024
4	rs17625185	150571112	0.87	0.587631181685492	0.88	0.251609301083599	0.0970567191898975	0.202402220991844	0.0166	0.0198	0.0175	0.0047	0.1366	0.006	0.0052	0.0606	0.0017	0.1032	0.153	0.0229	0.0014	0.1216	0.0142	0.0047	0.0061	0.0012	0.0019	0.0366	0.0211	0.026	0.0879	0.0146	0.1083	0.0024
4	rs17026361	150577904	0.87	0.587631181685492	0.88	0.251609301083599	0.0968293680749678	0.203452383151327	0.0166	0.0198	0.0175	0.0047	0.1366	0.006	0.0052	0.0606	0.0017	0.1033	0.153	0.0229	0.0014	0.1216	0.0142	0.0047	0.0061	0.0012	0.0019	0.0366	0.0211	0.026	0.0879	0.0146	0.1083	0.0024
4	rs78706048	150586281	0.87	0.587631181685492	0.88	0.251609301083599	0.096652770788914	0.20798869413567	0.0166	0.0198	0.0175	0.0047	0.1366	0.006	0.0052	0.0606	0.0017	0.1032	0.1529	0.0229	0.0014	0.1215	0.0142	0.0047	0.0061	0.0012	0.0019	0.0366	0.0212	0.026	0.0879	0.0146	0.1083	0.0024
4	rs112197945	150595918	0.87	0.587631181685492	0.88	0.251609301083599	0.0981475743775466	0.216623479164879	0.0167	0.0198	0.0175	0.0047	0.1366	0.006	0.0052	0.0606	0.0017	0.1032	0.1529	0.0229	0.0014	0.1215	0.0142	0.0047	0.0061	0.0012	0.0019	0.0366	0.0211	0.026	0.0879	0.0146	0.1083	0.0024
4	rs115809650	150606593	0.87	0.587631181685492	0.88	0.251609301083599	0.0990411286479222	0.225155616494644	0.0167	0.0199	0.0175	0.0047	0.1366	0.006	0.0052	0.0606	0.0017	0.1032	0.153	0.0229	0.0014	0.1215	0.0142	0.0047	0.0061	0.0012	0.0019	0.0366	0.0211	0.026	0.0879	0.0146	0.1083	0.0024
4	rs17687273	150623697	0.87	0.587631181685492	0.88	0.251609301083599	0.10607858920289	0.245996054576213	0.0166	0.0199	0.0176	0.0047	0.1366	0.006	0.0052	0.0606	0.0017	0.1031	0.153	0.0228	0.0014	0.1214	0.0142	0.0047	0.0061	0.0012	0.0019	0.0366	0.0211	0.026	0.088	0.0146	0.1082	0.0024
4	rs17502535	150632997	0.87	0.587631181685492	0.88	0.251609301083599	0.162593788560457	0.249357999179389	0.0166	0.0198	0.0176	0.0047	0.137	0.006	0.0052	0.0603	0.0017	0.1026	0.1533	0.0228	0.0014	0.121	0.0143	0.0047	0.0061	0.0012	0.0019	0.0365	0.021	0.0262	0.0879	0.0145	0.1081	0.0024
4	rs75565454	150635006	0.88	0.538208189821859	0.88	0.251609301083599	0.0709862800998452	0.154623866827518	0.0165	0.0197	0.018	0.0048	0.1384	0.0062	0.0054	0.0597	0.0017	0.1012	0.1544	0.023	0.0014	0.1198	0.0149	0.0048	0.0061	0.0013	0.0019	0.0366	0.0208	0.027	0.0876	0.0145	0.1077	0.0024
4	rs55912733	150641216	0.9	0.447749409690379	0.88	0.251609301083599	0.0534714928143544	0.119796683799301	0.0163	0.0193	0.0192	0.005	0.1399	0.0067	0.0058	0.0575	0.0018	0.0968	0.1584	0.0235	0.0013	0.1178	0.0165	0.0049	0.0063	0.0014	0.0018	0.0369	0.0202	0.0276	0.0878	0.0142	0.1062	0.0023
4	rs114567047	150649198	0.89	0.491600132839596	0.88	0.251609301083599	0.084906974482429	0.148078359229789	0.0161	0.0186	0.0199	0.0052	0.141	0.0071	0.0062	0.0556	0.0019	0.0933	0.1624	0.0239	0.0012	0.1169	0.018	0.0051	0.0065	0.0015	0.0017	0.037	0.0195	0.0279	0.087	0.0142	0.1053	0.0021
4	rs35176842	150649593	0.89	0.491600132839596	0.88	0.251609301083599	0.0763274935213932	0.128798433641839	0.0161	0.0187	0.0199	0.0052	0.141	0.0071	0.0062	0.0556	0.0019	0.0932	0.1624	0.0238	0.0012	0.1168	0.018	0.0051	0.0065	0.0016	0.0017	0.037	0.0195	0.0279	0.087	0.0142	0.1053	0.0021
4	rs1394050	150659552	0.89	0.491600132839596	0.88	0.251609301083599	0.0748400343794196	0.125327822775467	0.016	0.0186	0.02	0.0053	0.1411	0.0073	0.0062	0.0552	0.0019	0.0921	0.1632	0.0235	0.0011	0.1178	0.0184	0.0051	0.0064	0.0016	0.0017	0.0371	0.0193	0.0281	0.0869	0.014	0.1054	0.0021
4	rs78194242	150661500	0.89	0.491600132839596	0.88	0.251609301083599	0.0731601783221361	0.125859462120879	0.016	0.0186	0.02	0.0053	0.1411	0.0073	0.0062	0.0552	0.0019	0.0921	0.1632	0.0235	0.0011	0.1178	0.0184	0.0051	0.0064	0.0016	0.0017	0.0371	0.0192	0.0281	0.0869	0.014	0.1054	0.0021
4	rs76498491	150664873	0.89	0.491600132839596	0.88	0.251609301083599	0.0723399746084038	0.126036861781843	0.016	0.0186	0.02	0.0053	0.141	0.0073	0.0062	0.0552	0.0019	0.0921	0.1632	0.0235	0.0011	0.1178	0.0184	0.0051	0.0064	0.0016	0.0017	0.0371	0.0192	0.0281	0.0868	0.0141	0.1054	0.0021
4	rs953553	150668027	0.89	0.491600132839596	0.88	0.251609301083599	0.073413756389803	0.129335498023477	0.016	0.0186	0.02	0.0053	0.1411	0.0073	0.0062	0.0552	0.0019	0.0921	0.1632	0.0235	0.0011	0.1178	0.0184	0.0051	0.0064	0.0016	0.0017	0.0371	0.0192	0.0281	0.0868	0.0141	0.1055	0.0021
4	rs17026427	150673948	0.89	0.491600132839596	0.88	0.251609301083599	0.0758079709308811	0.130681780387496	0.016	0.0186	0.02	0.0053	0.1411	0.0073	0.0062	0.0551	0.0019	0.092	0.1633	0.0235	0.0011	0.1178	0.0184	0.0051	0.0064	0.0016	0.0017	0.0371	0.0192	0.0281	0.0868	0.0141	0.1055	0.0021
4	rs11099741	150683143	0.89	0.491600132839596	0.88	0.251609301083599	0.0763925949566187	0.0947108498544757	0.0162	0.0185	0.0202	0.0054	0.1426	0.0072	0.0064	0.055	0.0017	0.0893	0.1647	0.0239	0.0011	0.1155	0.0185	0.005	0.0063	0.0015	0.0015	0.0377	0.0187	0.0282	0.0874	0.015	0.1057	0.0019
4	rs1505463	150683433	0.89	0.491600132839596	0.88	0.251609301083599	0.0466772569085727	0.0728679626828336	0.0161	0.0188	0.0204	0.0055	0.1436	0.0072	0.0063	0.0555	0.0016	0.0897	0.1641	0.0241	0.001	0.1148	0.0183	0.0051	0.0061	0.0015	0.0014	0.0382	0.0188	0.0283	0.0871	0.0156	0.1046	0.0018
4	rs1505475	150700895	0.9	0.447749409690379	0.88	0.251609301083599	0.0633062324429756	0.072439332491911	0.0158	0.0187	0.0205	0.005	0.1462	0.0066	0.0057	0.0547	0.0012	0.0878	0.1652	0.024	7e-04	0.117	0.0178	0.0046	0.0049	0.0011	5e-04	0.0391	0.0187	0.0288	0.0882	0.0168	0.1041	0.0011
4	rs2359703	150723244	0.9	0.447749409690379	0.88	0.251609301083599	0.0603197415390526	0.0618681926941815	0.0158	0.0188	0.0205	0.005	0.1464	0.0065	0.0057	0.0547	0.0012	0.0877	0.1654	0.024	7e-04	0.1174	0.0178	0.0045	0.0048	0.001	5e-04	0.0392	0.0187	0.0288	0.0881	0.0169	0.1041	0.0011
4	rs62340700	150741432	0.9	0.447749409690379	0.88	0.251609301083599	0.0487438471288345	0.0496185149648115	0.0158	0.0188	0.0205	0.005	0.1467	0.0065	0.0057	0.0546	0.0011	0.0877	0.1655	0.0241	7e-04	0.1175	0.0178	0.0044	0.0048	0.001	4e-04	0.0392	0.0187	0.0289	0.088	0.017	0.1042	0.001
4	rs4835168	150743080	0.9	0.447749409690379	0.88	0.251609301083599	0.0484862219088045	0.0486508057765096	0.0158	0.0188	0.0205	0.005	0.1467	0.0065	0.0057	0.0547	0.0011	0.0877	0.1655	0.0241	7e-04	0.1175	0.0178	0.0044	0.0048	0.001	4e-04	0.0392	0.0187	0.0289	0.088	0.017	0.1041	0.001
4	rs116608615	150743287	0.9	0.447749409690379	0.88	0.251609301083599	0.0484862219088045	0.0486508057765096	0.0158	0.0188	0.0205	0.005	0.1467	0.0065	0.0057	0.0547	0.0011	0.0877	0.1655	0.0241	7e-04	0.1175	0.0178	0.0044	0.0048	0.001	4e-04	0.0392	0.0187	0.0289	0.088	0.017	0.1041	0.001
4	rs114016721	150743465	0.9	0.447749409690379	0.88	0.251609301083599	0.0484862219088045	0.0485906013625322	0.0158	0.0188	0.0205	0.005	0.1467	0.0065	0.0057	0.0547	0.0011	0.0877	0.1655	0.0241	7e-04	0.1175	0.0178	0.0044	0.0048	0.001	4e-04	0.0392	0.0187	0.0289	0.088	0.017	0.1041	0.001
4	rs74688419	150752375	0.9	0.447749409690379	0.88	0.251609301083599	0.0488568484342622	0.0472743959780184	0.0158	0.0188	0.0205	0.005	0.1467	0.0065	0.0057	0.0547	0.0011	0.0877	0.1656	0.0241	7e-04	0.1175	0.0178	0.0045	0.0048	0.001	4e-04	0.0392	0.0187	0.0289	0.088	0.017	0.1041	0.001
4	rs78998860	150753115	0.9	0.447749409690379	0.88	0.251609301083599	0.0496854878942512	0.0475721379941489	0.0158	0.0188	0.0205	0.005	0.1467	0.0065	0.0057	0.0547	0.0011	0.0877	0.1656	0.0241	7e-04	0.1175	0.0178	0.0045	0.0048	0.001	4e-04	0.0392	0.0187	0.0289	0.088	0.017	0.1041	0.001
4	rs114253397	150756892	0.9	0.447749409690379	0.88	0.251609301083599	0.0498982158952936	0.0474529424759865	0.0158	0.0188	0.0205	0.005	0.1467	0.0065	0.0057	0.0547	0.0011	0.0876	0.1656	0.0241	7e-04	0.1174	0.0178	0.0045	0.0047	0.001	4e-04	0.0392	0.0187	0.029	0.088	0.017	0.1042	0.001
4	rs7679602	150758623	0.9	0.447749409690379	0.88	0.251609301083599	0.0503584828490156	0.0478109234966715	0.0158	0.0188	0.0205	0.005	0.1467	0.0065	0.0057	0.0547	0.0011	0.0876	0.1656	0.0241	7e-04	0.1174	0.0178	0.0045	0.0047	0.001	4e-04	0.0392	0.0187	0.029	0.088	0.017	0.1042	0.001
4	rs4835599	150761848	0.9	0.447749409690379	0.88	0.251609301083599	0.0499309976894623	0.0481700866478443	0.0157	0.0189	0.0205	0.005	0.1467	0.0065	0.0057	0.0547	0.0011	0.0874	0.1657	0.0241	7e-04	0.1175	0.0179	0.0045	0.0048	0.001	4e-04	0.0393	0.0187	0.029	0.088	0.017	0.1042	0.001
4	rs1113890	150784347	0.9	0.447749409690379	0.87	0.283849475516541	0.0491320166056586	0.04949709514237	0.0155	0.0188	0.0205	0.005	0.1467	0.0064	0.0056	0.0547	0.0011	0.0874	0.1654	0.0241	7e-04	0.1174	0.0179	0.0045	0.0047	9e-04	4e-04	0.0394	0.0187	0.0291	0.0881	0.0173	0.1041	0.0011
4	rs9307861	150799799	0.9	0.447749409690379	0.87	0.283849475516541	0.04711725241066	0.0490731513813373	0.0155	0.0188	0.0205	0.005	0.147	0.0063	0.0056	0.0546	0.0011	0.0875	0.1653	0.0242	7e-04	0.1172	0.018	0.0045	0.0046	0.001	4e-04	0.0395	0.0187	0.0291	0.0881	0.0174	0.1038	0.0011
4	rs137862654	150800343	0.9	0.447749409690379	0.88	0.251609301083599	0.0470227319391993	0.0490731513813373	0.0155	0.0188	0.0205	0.005	0.147	0.0063	0.0056	0.0546	0.0011	0.0875	0.1653	0.0242	7e-04	0.1172	0.018	0.0045	0.0046	0.001	4e-04	0.0395	0.0187	0.0291	0.0881	0.0174	0.1038	0.0011
4	rs113808546	150804970	0.9	0.447749409690379	0.88	0.251609301083599	0.0463023435208114	0.049375805486924	0.0155	0.0188	0.0205	0.005	0.1471	0.0063	0.0056	0.0546	0.0011	0.0875	0.1653	0.0242	7e-04	0.1172	0.0181	0.0045	0.0046	0.001	4e-04	0.0396	0.0187	0.0291	0.0881	0.0174	0.1037	0.0011
4	rs73857801	150820473	0.9	0.447749409690379	0.88	0.251609301083599	0.0441862341791256	0.0455637695856857	0.0155	0.0188	0.0205	0.005	0.1472	0.0063	0.0056	0.0545	0.0011	0.0876	0.1652	0.0243	7e-04	0.1172	0.0181	0.0045	0.0046	0.001	4e-04	0.0396	0.0187	0.0291	0.088	0.0175	0.1035	0.0011
4	rs7689090	150835593	0.9	0.447749409690379	0.88	0.251609301083599	0.0374894485549858	0.0501665127270502	0.0154	0.0187	0.0203	0.0049	0.148	0.0063	0.0056	0.0544	0.0011	0.0879	0.1651	0.0243	7e-04	0.1171	0.018	0.0045	0.0045	0.0012	4e-04	0.0401	0.0186	0.0292	0.0879	0.0175	0.103	0.001
4	rs1505470	150850602	0.9	0.447749409690379	0.88	0.251609301083599	0.0298536735431979	0.0472149463288111	0.0155	0.0187	0.0202	0.0048	0.1482	0.0062	0.0055	0.0543	0.001	0.0881	0.1649	0.0245	7e-04	0.1174	0.018	0.0045	0.0044	0.0013	4e-04	0.0401	0.0185	0.0293	0.0881	0.0177	0.1026	0.001
4	rs187573383	150853082	0.9	0.447749409690379	0.88	0.251609301083599	0.028042749221233	0.0443424760554932	0.0155	0.0186	0.0201	0.0048	0.1483	0.0062	0.0055	0.0543	0.001	0.0881	0.1648	0.0245	7e-04	0.1175	0.0181	0.0045	0.0044	0.0014	4e-04	0.0401	0.0184	0.0293	0.0881	0.0177	0.1026	0.001
4	rs72969409	150853271	0.9	0.447749409690379	0.88	0.251609301083599	0.0277468561222221	0.0449222099932158	0.0155	0.0186	0.0201	0.0048	0.1483	0.0062	0.0055	0.0543	0.001	0.0881	0.1648	0.0245	7e-04	0.1175	0.0181	0.0045	0.0044	0.0014	4e-04	0.0401	0.0185	0.0293	0.0881	0.0177	0.1026	0.001
4	rs76204276	150854248	0.9	0.447749409690379	0.88	0.251609301083599	0.0274423486201265	0.0439962412285904	0.0155	0.0186	0.0197	0.0048	0.1493	0.006	0.0054	0.0544	0.001	0.0878	0.1647	0.0241	7e-04	0.1177	0.0179	0.0044	0.0043	0.0014	4e-04	0.0403	0.0183	0.0294	0.0885	0.0175	0.1029	0.001
4	rs111684207	150856144	0.9	0.447749409690379	0.88	0.251609301083599	0.0386886855759754	0.0482900699995543	0.0155	0.0188	0.0188	0.0047	0.1522	0.0056	0.0052	0.054	9e-04	0.0865	0.165	0.0233	6e-04	0.118	0.0177	0.0041	0.0039	0.0014	4e-04	0.041	0.0179	0.0296	0.0895	0.017	0.1032	0.0011
4	rs11726953	150856693	0.9	0.447749409690379	0.88	0.251609301083599	0.0383864287459782	0.0485304296482857	0.0155	0.0188	0.0188	0.0047	0.1522	0.0056	0.0052	0.054	9e-04	0.0865	0.165	0.0233	6e-04	0.118	0.0177	0.0041	0.0039	0.0014	4e-04	0.041	0.0179	0.0296	0.0895	0.017	0.1032	0.0011
4	rs4256208	150882877	0.91	0.406594937265203	0.88	0.251609301083599	0.0381539861691235	0.0467997217724181	0.0155	0.0188	0.0188	0.0046	0.1526	0.0055	0.0052	0.054	9e-04	0.0865	0.1649	0.0232	6e-04	0.118	0.0177	0.0041	0.0038	0.0014	4e-04	0.041	0.0179	0.0296	0.0895	0.0169	0.1032	0.0012
4	rs115998110	150886158	0.91	0.406594937265203	0.88	0.251609301083599	0.0375838886304393	0.045213328493622	0.0155	0.0189	0.0188	0.0046	0.1529	0.0055	0.0052	0.054	9e-04	0.0865	0.1648	0.0232	6e-04	0.118	0.0177	0.0041	0.0037	0.0014	4e-04	0.041	0.0179	0.0296	0.0895	0.0169	0.1032	0.0012
4	rs74998154	150895015	0.91	0.406594937265203	0.88	0.251609301083599	0.036105624743735	0.0420006674665008	0.0155	0.0189	0.0188	0.0045	0.1531	0.0054	0.0051	0.054	9e-04	0.0865	0.1648	0.0231	7e-04	0.118	0.0177	0.0041	0.0036	0.0014	4e-04	0.0409	0.0179	0.0296	0.0895	0.0168	0.1032	0.0012
4	rs62340709	150897736	0.91	0.406594937265203	0.88	0.251609301083599	0.0357131264559131	0.0407675332562023	0.0155	0.0189	0.0188	0.0045	0.1531	0.0054	0.0051	0.054	9e-04	0.0866	0.1648	0.0231	7e-04	0.118	0.0177	0.0041	0.0036	0.0014	4e-04	0.0409	0.0179	0.0296	0.0895	0.0168	0.1033	0.0012
4	rs11930273	150901757	0.91	0.406594937265203	0.88	0.251609301083599	0.0319741639526916	0.0343866830986205	0.0156	0.019	0.0188	0.0045	0.1534	0.0054	0.005	0.054	0.001	0.0864	0.1648	0.023	8e-04	0.118	0.0177	0.0041	0.0036	0.0015	4e-04	0.0409	0.0178	0.0297	0.0892	0.0168	0.1033	0.0013
4	rs74866485	150904284	0.91	0.406594937265203	0.88	0.251609301083599	0.0297388546950835	0.0328060424455138	0.0156	0.0191	0.0188	0.0045	0.1537	0.0054	0.005	0.054	0.001	0.0863	0.1646	0.023	8e-04	0.118	0.0177	0.0041	0.0035	0.0015	5e-04	0.0409	0.0178	0.0297	0.0891	0.0168	0.1033	0.0013
4	rs11728207	150905131	0.91	0.406594937265203	0.88	0.251609301083599	0.0304674333505138	0.0323034698908389	0.0156	0.0191	0.0188	0.0045	0.1537	0.0054	0.005	0.054	0.001	0.0862	0.1645	0.023	8e-04	0.118	0.0177	0.0041	0.0035	0.0015	5e-04	0.0409	0.0178	0.0297	0.0892	0.0167	0.1033	0.0013
4	rs78438726	150914174	0.91	0.406594937265203	0.88	0.251609301083599	0.0302115970971522	0.0311611744756348	0.0156	0.0192	0.0187	0.0044	0.1538	0.0053	0.005	0.0541	0.001	0.0861	0.1645	0.023	8e-04	0.1181	0.0178	0.0041	0.0034	0.0016	5e-04	0.0409	0.0178	0.0297	0.0891	0.0167	0.1033	0.0014
4	rs10002187	150915414	0.91	0.406594937265203	0.88	0.251609301083599	0.0301652444672035	0.0318542192161454	0.0156	0.0192	0.0187	0.0044	0.1538	0.0053	0.005	0.0541	0.001	0.0861	0.1645	0.023	9e-04	0.1181	0.0178	0.0041	0.0034	0.0016	5e-04	0.0409	0.0178	0.0297	0.0891	0.0167	0.1033	0.0014
4	rs76390923	150918981	0.91	0.406594937265203	0.88	0.251609301083599	0.0308540403616695	0.0313090895462847	0.0157	0.0192	0.0188	0.0044	0.1535	0.0053	0.005	0.0541	0.001	0.0862	0.1647	0.023	9e-04	0.1182	0.0178	0.0041	0.0034	0.0016	5e-04	0.0408	0.0177	0.0296	0.0892	0.0166	0.1033	0.0014
4	rs59442183	150923185	0.91	0.406594937265203	0.88	0.251609301083599	0.032094980017786	0.0313584667031971	0.0157	0.0193	0.0188	0.0044	0.1535	0.0053	0.005	0.0541	0.001	0.0862	0.165	0.023	9e-04	0.1179	0.0177	0.004	0.0034	0.0016	5e-04	0.0408	0.0177	0.0296	0.0893	0.0166	0.1032	0.0014
4	rs6535703	150924109	0.91	0.406594937265203	0.88	0.251609301083599	0.0317454923983284	0.0307683230870573	0.0157	0.0193	0.0188	0.0044	0.1535	0.0053	0.005	0.0542	0.0011	0.0863	0.1651	0.023	9e-04	0.1178	0.0177	0.004	0.0034	0.0016	5e-04	0.0408	0.0177	0.0296	0.0894	0.0165	0.1032	0.0014
4	rs11737742	150927123	0.92	0.368072033098782	0.88	0.251609301083599	0.016723198329144	0.019056882455571	0.0166	0.0203	0.0187	0.004	0.1554	0.0047	0.0045	0.0537	0.0014	0.0862	0.1649	0.0223	0.0013	0.1175	0.0172	0.0036	0.003	0.002	9e-04	0.0405	0.0178	0.0301	0.0885	0.0159	0.1034	0.002
4	rs77709525	150929700	0.92	0.368072033098782	0.88	0.251609301083599	0.0193798858047537	0.0153902037302699	0.0168	0.0209	0.0183	0.0038	0.1555	0.0044	0.0043	0.0528	0.0014	0.0867	0.1668	0.0223	0.0013	0.1173	0.0164	0.0034	0.0028	0.0018	9e-04	0.0405	0.0177	0.0307	0.0887	0.0156	0.1031	0.0018
4	rs4260523	150930752	0.92	0.368072033098782	0.89	0.222038712392691	0.0222562756592758	0.0239238420619822	0.0168	0.0211	0.0183	0.0037	0.1554	0.0043	0.0042	0.0524	0.0014	0.0867	0.1672	0.0223	0.0013	0.1174	0.0163	0.0033	0.0028	0.0017	9e-04	0.0406	0.0177	0.031	0.0889	0.0155	0.1031	0.0017
4	rs13123478	150932258	0.92	0.368072033098782	0.89	0.222038712392691	0.0211842738145042	0.021176898357492	0.0168	0.0213	0.0183	0.0037	0.1558	0.0043	0.0041	0.0522	0.0014	0.0869	0.1672	0.0224	0.0012	0.1176	0.0162	0.0033	0.0027	0.0016	9e-04	0.0406	0.0175	0.031	0.0887	0.0154	0.1035	0.0016
4	rs79704227	150940397	0.92	0.368072033098782	0.89	0.222038712392691	0.0211662798936934	0.0211358964270646	0.0168	0.0213	0.0183	0.0037	0.1559	0.0043	0.0041	0.0522	0.0014	0.087	0.1672	0.0224	0.0012	0.1176	0.0162	0.0033	0.0027	0.0016	9e-04	0.0406	0.0175	0.031	0.0886	0.0154	0.1036	0.0016
4	rs4298119	150945475	0.92	0.368072033098782	0.89	0.222038712392691	0.0213376688431912	0.0229334913064916	0.0168	0.0214	0.0183	0.0037	0.1561	0.0042	0.0041	0.0522	0.0014	0.087	0.1672	0.0224	0.0012	0.1176	0.0162	0.0033	0.0027	0.0016	9e-04	0.0405	0.0174	0.031	0.0886	0.0154	0.1036	0.0016
4	rs6833562	150951692	0.92	0.368072033098782	0.89	0.222038712392691	0.0210944146894849	0.0219214819316985	0.0167	0.0216	0.0183	0.0036	0.1566	0.0041	0.0039	0.0521	0.0014	0.0871	0.167	0.0224	0.0012	0.1177	0.016	0.0032	0.0027	0.0016	9e-04	0.0405	0.0172	0.031	0.0886	0.0153	0.104	0.0015
4	rs4835615	150952450	0.92	0.368072033098782	0.89	0.222038712392691	0.0171977322708151	0.0281304315236123	0.0167	0.0218	0.0184	0.0035	0.1573	0.004	0.0038	0.0522	0.0014	0.0872	0.1664	0.0224	0.0012	0.1177	0.0159	0.0031	0.0026	0.002	9e-04	0.0406	0.0168	0.0308	0.0885	0.015	0.1046	0.0015
4	rs9995389	150953848	0.92	0.368072033098782	0.89	0.222038712392691	0.0177690223312712	0.0307193793450921	0.0165	0.0223	0.0189	0.0033	0.1592	0.0037	0.0036	0.0524	0.0014	0.0876	0.1655	0.0222	0.0012	0.1181	0.0154	0.003	0.0025	0.002	9e-04	0.0405	0.0159	0.0305	0.0884	0.0144	0.1056	0.0015
4	rs11099752	150959868	0.92	0.368072033098782	0.89	0.222038712392691	0.0290339194217343	0.0440538632783374	0.0168	0.023	0.0189	0.003	0.159	0.0034	0.0033	0.0539	0.0015	0.0881	0.1642	0.0218	0.0011	0.1187	0.0147	0.0028	0.0024	0.0016	9e-04	0.0418	0.0148	0.0305	0.089	0.0136	0.1061	0.0016
4	rs28759220	150961862	0.92	0.368072033098782	0.89	0.222038712392691	0.0309011350024531	0.0529457465454202	0.0168	0.0231	0.0189	0.003	0.159	0.0033	0.0033	0.054	0.0015	0.088	0.1642	0.0218	0.0011	0.1187	0.0147	0.0028	0.0024	0.0015	9e-04	0.0419	0.0148	0.0305	0.0891	0.0136	0.1061	0.0017
4	rs78160750	150969168	0.92	0.368072033098782	0.89	0.222038712392691	0.042034868994301	0.0868930442417432	0.017	0.0233	0.0191	0.0029	0.1601	0.0032	0.003	0.054	0.0015	0.0883	0.1646	0.0216	9e-04	0.1183	0.0141	0.0027	0.0023	0.0014	9e-04	0.0421	0.0145	0.0303	0.089	0.0134	0.1064	0.0016
4	rs77699526	150973222	0.92	0.368072033098782	0.89	0.222038712392691	0.04480790693285	0.0828593539718707	0.017	0.0235	0.0192	0.0029	0.1603	0.0031	0.003	0.054	0.0015	0.0884	0.1648	0.0215	9e-04	0.118	0.014	0.0026	0.0023	0.0013	9e-04	0.0422	0.0145	0.0302	0.0891	0.0134	0.1064	0.0015
4	rs4835616	150974325	0.92	0.368072033098782	0.89	0.222038712392691	0.0459294799207436	0.0856672111235445	0.017	0.0235	0.0192	0.0029	0.1603	0.0031	0.003	0.054	0.0015	0.0885	0.1648	0.0215	9e-04	0.1179	0.014	0.0026	0.0023	0.0013	9e-04	0.0422	0.0145	0.0301	0.0892	0.0134	0.1065	0.0015
4	rs56896627	150983831	0.92	0.368072033098782	0.89	0.222038712392691	0.0484380198710797	0.0707352835858344	0.0168	0.0236	0.0193	0.0028	0.1607	0.003	0.0028	0.0541	0.0015	0.0886	0.1649	0.0215	9e-04	0.1178	0.0138	0.0026	0.0023	0.0012	9e-04	0.0423	0.0144	0.0301	0.0894	0.0134	0.1066	0.0015
4	rs62339873	150984020	0.92	0.368072033098782	0.89	0.222038712392691	0.0489214999984772	0.0740160700702378	0.0168	0.0236	0.0193	0.0028	0.1607	0.003	0.0028	0.0541	0.0015	0.0886	0.1649	0.0215	9e-04	0.1178	0.0138	0.0026	0.0023	0.0012	9e-04	0.0423	0.0144	0.0301	0.0894	0.0134	0.1066	0.0015
4	rs78823373	150984571	0.92	0.368072033098782	0.89	0.222038712392691	0.0495875123749139	0.07655322193468	0.0168	0.0236	0.0193	0.0028	0.1607	0.003	0.0028	0.0541	0.0015	0.0886	0.1649	0.0215	9e-04	0.1178	0.0137	0.0026	0.0023	0.0012	9e-04	0.0423	0.0144	0.0301	0.0894	0.0134	0.1066	0.0015
4	rs77402144	150985745	0.92	0.368072033098782	0.89	0.222038712392691	0.0490185856555487	0.0763343786965681	0.0167	0.0236	0.0193	0.0027	0.1607	0.003	0.0028	0.0541	0.0015	0.0886	0.1648	0.0215	9e-04	0.1178	0.0137	0.0026	0.0023	0.0012	9e-04	0.0423	0.0144	0.0301	0.0894	0.0134	0.1066	0.0015
4	rs13110131	150986925	0.92	0.368072033098782	0.89	0.222038712392691	0.0499801975990059	0.0800150737202863	0.0167	0.0236	0.0193	0.0027	0.1607	0.003	0.0028	0.054	0.0015	0.0886	0.1648	0.0215	9e-04	0.1178	0.0137	0.0026	0.0023	0.0012	9e-04	0.0424	0.0144	0.0301	0.0894	0.0134	0.1066	0.0015
4	rs77620291	150987104	0.92	0.368072033098782	0.89	0.222038712392691	0.0495875123749139	0.0788295673986601	0.0167	0.0236	0.0193	0.0027	0.1607	0.003	0.0028	0.054	0.0015	0.0886	0.1648	0.0215	9e-04	0.1178	0.0137	0.0026	0.0023	0.0012	9e-04	0.0423	0.0144	0.0301	0.0894	0.0134	0.1066	0.0015
4	rs10016602	150995700	0.92	0.368072033098782	0.89	0.222038712392691	0.0439753097488221	0.0980733211585958	0.0167	0.0237	0.0193	0.0027	0.1607	0.003	0.0028	0.054	0.0014	0.0886	0.1648	0.0216	0.001	0.1179	0.0137	0.0026	0.0023	0.0013	9e-04	0.0424	0.0144	0.0301	0.0895	0.0134	0.1067	0.0014
4	rs112833306	150997031	0.92	0.368072033098782	0.89	0.222038712392691	0.0436153248585286	0.0979121601905018	0.0167	0.0237	0.0193	0.0027	0.1607	0.003	0.0028	0.054	0.0014	0.0886	0.1648	0.0216	0.001	0.1179	0.0137	0.0026	0.0023	0.0013	9e-04	0.0424	0.0144	0.0301	0.0895	0.0135	0.1067	0.0014
4	rs56382032	151000419	0.92	0.368072033098782	0.89	0.222038712392691	0.0431384816724645	0.0964663948641865	0.0167	0.0237	0.0193	0.0027	0.1607	0.003	0.0028	0.054	0.0014	0.0886	0.1648	0.0216	0.001	0.1179	0.0137	0.0025	0.0023	0.0013	9e-04	0.0424	0.0144	0.0301	0.0895	0.0135	0.1066	0.0014
4	rs112729770	151016916	0.92	0.368072033098782	0.89	0.222038712392691	0.0449604330881055	0.108600609017041	0.0167	0.0237	0.0193	0.0027	0.1606	0.003	0.0028	0.054	0.0014	0.0886	0.1648	0.0216	0.001	0.1181	0.0136	0.0025	0.0024	0.0013	9e-04	0.0424	0.0144	0.03	0.0897	0.0134	0.1067	0.0014
4	rs9985766	151030070	0.92	0.368072033098782	0.89	0.222038712392691	0.0447774440421549	0.114018222871647	0.0167	0.0237	0.0193	0.0026	0.1606	0.003	0.0027	0.054	0.0014	0.0886	0.1648	0.0216	0.001	0.1181	0.0136	0.0025	0.0024	0.0013	9e-04	0.0424	0.0144	0.03	0.0898	0.0134	0.1068	0.0014
4	rs62338179	151045220	0.92	0.368072033098782	0.89	0.222038712392691	0.0513209706625299	0.139142797431966	0.0165	0.0237	0.0192	0.0027	0.1608	0.003	0.0027	0.0539	0.0014	0.0889	0.1644	0.0215	0.001	0.1179	0.0135	0.0025	0.0024	0.0013	9e-04	0.0425	0.0144	0.0301	0.0904	0.0132	0.1067	0.0014
4	rs76014762	151046255	0.92	0.368072033098782	0.89	0.222038712392691	0.0512708858442064	0.134206170372496	0.0165	0.0237	0.0192	0.0027	0.1608	0.003	0.0027	0.0539	0.0014	0.0889	0.1643	0.0215	0.001	0.1179	0.0135	0.0025	0.0024	0.0013	9e-04	0.0425	0.0144	0.0301	0.0905	0.0132	0.1067	0.0014
4	rs78435142	151047403	0.92	0.368072033098782	0.89	0.222038712392691	0.0508879939589887	0.132394466207228	0.0165	0.0237	0.0192	0.0028	0.1607	0.003	0.0027	0.0539	0.0014	0.0889	0.1643	0.0215	0.001	0.1179	0.0135	0.0025	0.0024	0.0013	9e-04	0.0425	0.0144	0.0301	0.0905	0.0132	0.1067	0.0014
4	rs12645121	151048838	0.92	0.368072033098782	0.89	0.222038712392691	0.0509544451875015	0.119014199330991	0.0165	0.0237	0.0192	0.0028	0.1606	0.0031	0.0027	0.0539	0.0014	0.0891	0.1643	0.0215	0.001	0.1179	0.0135	0.0025	0.0024	0.0013	9e-04	0.0425	0.0144	0.03	0.0905	0.0132	0.1067	0.0014
4	rs4513544	151071601	0.92	0.368072033098782	0.89	0.222038712392691	0.0794483307834244	0.17385706294121	0.0161	0.0241	0.02	0.0031	0.158	0.0037	0.0032	0.0534	0.0014	0.0894	0.1651	0.0214	0.001	0.1175	0.0133	0.0035	0.0032	0.0013	9e-04	0.0431	0.0141	0.0298	0.0896	0.013	0.1066	0.0013
4	rs6535711	151074650	0.92	0.368072033098782	0.89	0.222038712392691	0.0890102910543009	0.201039732629142	0.016	0.0241	0.02	0.0031	0.158	0.0037	0.0032	0.0534	0.0014	0.0893	0.1652	0.0214	0.001	0.1175	0.0132	0.0037	0.0032	0.0013	9e-04	0.0432	0.0141	0.0298	0.0896	0.0129	0.1066	0.0014
4	rs115917924	151075434	0.92	0.368072033098782	0.89	0.222038712392691	0.0865429327685648	0.205347245176615	0.0161	0.0241	0.02	0.0031	0.158	0.0037	0.0032	0.0534	0.0014	0.0895	0.1649	0.0214	0.001	0.1175	0.0132	0.0037	0.0032	0.0012	9e-04	0.0432	0.0142	0.0298	0.0896	0.0129	0.1066	0.0014
4	rs6826837	151075811	0.92	0.368072033098782	0.89	0.222038712392691	0.0914487316433938	0.209897476102261	0.0161	0.0241	0.0199	0.0032	0.158	0.0037	0.0032	0.0534	0.0014	0.0896	0.1648	0.0214	0.001	0.1175	0.0132	0.0037	0.0032	0.0012	9e-04	0.0432	0.0142	0.0298	0.0896	0.0129	0.1066	0.0014
4	rs6535713	151086348	0.92	0.368072033098782	0.89	0.222038712392691	0.0925486187419188	0.219850814886909	0.0161	0.0241	0.0197	0.0032	0.1574	0.0037	0.0032	0.0528	0.0013	0.09	0.1645	0.0214	0.001	0.1184	0.0131	0.0038	0.0033	0.0012	9e-04	0.0439	0.0141	0.0298	0.0898	0.0128	0.1064	0.0013
4	rs28501175	151088449	0.92	0.368072033098782	0.89	0.222038712392691	0.0896099810643453	0.212344873480002	0.0161	0.0241	0.0196	0.0032	0.1573	0.0037	0.0032	0.0528	0.0013	0.09	0.1645	0.0214	0.001	0.1185	0.0131	0.0038	0.0033	0.0012	9e-04	0.0439	0.0142	0.0298	0.0898	0.0128	0.1063	0.0013
4	rs7659254	151117893	0.92	0.368072033098782	0.89	0.222038712392691	0.108690310937515	0.279435143471736	0.016	0.0241	0.0196	0.0031	0.1574	0.0038	0.0028	0.0529	0.0012	0.0899	0.1647	0.0211	9e-04	0.1194	0.0124	0.0039	0.0033	0.0011	8e-04	0.0437	0.0146	0.0298	0.0906	0.0125	0.106	0.0013
4	rs1124359	151119353	0.92	0.368072033098782	0.89	0.222038712392691	0.106533468834504	0.284686660229158	0.016	0.0241	0.0196	0.0031	0.1574	0.0038	0.0028	0.0529	0.0012	0.0899	0.1647	0.0211	9e-04	0.1194	0.0124	0.0039	0.0033	0.0011	8e-04	0.0437	0.0146	0.0298	0.0906	0.0125	0.106	0.0013
4	rs76293759	151120468	0.92	0.368072033098782	0.89	0.222038712392691	0.102482978127597	0.28025007722572	0.016	0.0241	0.0196	0.0031	0.1575	0.0038	0.0028	0.053	0.0012	0.0898	0.1647	0.0211	9e-04	0.1195	0.0123	0.0039	0.0033	0.0011	8e-04	0.0437	0.0147	0.0298	0.0906	0.0125	0.1059	0.0013
4	rs114499212	151126635	0.92	0.368072033098782	0.89	0.222038712392691	0.105891636888681	0.268677895816773	0.016	0.0241	0.0196	0.0031	0.1575	0.0038	0.0028	0.053	0.0012	0.0898	0.1646	0.0211	9e-04	0.1196	0.0123	0.0039	0.0033	0.0011	8e-04	0.0437	0.0147	0.0299	0.0906	0.0125	0.1059	0.0013
4	rs17631799	151133778	0.92	0.368072033098782	0.89	0.222038712392691	0.110133984570305	0.250481859145932	0.016	0.0241	0.0195	0.0031	0.1575	0.0038	0.0028	0.053	0.0012	0.0897	0.1646	0.0211	9e-04	0.1196	0.0123	0.004	0.0033	0.0011	8e-04	0.0437	0.0147	0.0299	0.0906	0.0125	0.1059	0.0013
4	rs80038066	151141791	0.92	0.368072033098782	0.89	0.222038712392691	0.109560553820885	0.250256959150218	0.016	0.0242	0.0195	0.0031	0.1574	0.0039	0.0028	0.0529	0.0012	0.0897	0.1645	0.021	9e-04	0.1196	0.0123	0.004	0.0034	0.0011	8e-04	0.0438	0.0147	0.0298	0.0907	0.0124	0.1059	0.0013
4	rs28405622	151148930	0.92	0.368072033098782	0.89	0.222038712392691	0.127692204718747	0.291852805246618	0.016	0.0242	0.0194	0.0031	0.1575	0.0039	0.0028	0.0529	0.0012	0.0896	0.1644	0.021	9e-04	0.1197	0.0123	0.004	0.0034	0.0011	8e-04	0.0438	0.0147	0.0298	0.0908	0.0124	0.1059	0.0013
4	rs17503443	151152538	0.92	0.368072033098782	0.89	0.222038712392691	0.121759730714265	0.278039810743742	0.016	0.0242	0.0194	0.0031	0.1574	0.0039	0.0028	0.0529	0.0012	0.0897	0.1644	0.021	9e-04	0.1198	0.0123	0.0041	0.0035	0.0011	8e-04	0.0438	0.0147	0.0298	0.0907	0.0124	0.1059	0.0013
4	rs72732455	151154177	0.92	0.368072033098782	0.89	0.222038712392691	0.124218105533415	0.289850242052787	0.016	0.0242	0.0194	0.0032	0.1573	0.0039	0.0028	0.0529	0.0012	0.0896	0.1644	0.0209	9e-04	0.1198	0.0123	0.0041	0.0035	0.0011	8e-04	0.0439	0.0147	0.0297	0.0907	0.0125	0.1059	0.0013
4	rs6812795	151161342	0.92	0.368072033098782	0.89	0.222038712392691	0.202810872598543	0.467467658461391	0.0159	0.0243	0.0193	0.0034	0.1565	0.0044	0.0031	0.0532	0.0012	0.0897	0.1636	0.0203	9e-04	0.1207	0.0123	0.0048	0.004	0.001	8e-04	0.0445	0.0146	0.0293	0.0901	0.0124	0.1056	0.0013
4	rs76217821	151163186	0.92	0.368072033098782	0.89	0.222038712392691	0.218990525964275	0.474755263278929	0.0159	0.0243	0.0193	0.0034	0.1562	0.0045	0.0031	0.0533	0.0012	0.0897	0.1636	0.0202	9e-04	0.1209	0.0124	0.0049	0.0041	9e-04	8e-04	0.0447	0.0145	0.0293	0.09	0.0124	0.1055	0.0013
4	rs12501888	151168711	0.92	0.368072033098782	0.9	0.195029827813683	0.225858329102914	0.448046253849475	0.0159	0.0243	0.0193	0.0034	0.1559	0.0046	0.0032	0.0533	0.0012	0.0898	0.1636	0.0202	8e-04	0.1211	0.0123	0.005	0.0043	9e-04	7e-04	0.0449	0.0145	0.0292	0.0898	0.0124	0.1054	0.0013
4	rs2305979	151171082	0.92	0.368072033098782	0.9	0.195029827813683	0.230981214723834	0.446315678592616	0.0159	0.0244	0.0193	0.0034	0.1558	0.0047	0.0032	0.0534	0.0012	0.0899	0.1635	0.0202	8e-04	0.1212	0.0123	0.005	0.0043	9e-04	7e-04	0.045	0.0145	0.0292	0.0897	0.0124	0.1054	0.0012
4	rs59435073	151172930	0.92	0.368072033098782	0.9	0.195029827813683	0.267478253528714	0.53770123298404	0.0159	0.0244	0.0193	0.0036	0.1554	0.0047	0.0033	0.0535	0.0011	0.0901	0.1633	0.0201	8e-04	0.1213	0.0123	0.0051	0.0044	8e-04	6e-04	0.0451	0.0144	0.0292	0.0897	0.0123	0.1052	0.0012
4	rs72732472	151183352	0.92	0.368072033098782	0.89	0.222038712392691	0.199021014907101	0.426477510138837	0.016	0.0247	0.019	0.0026	0.1556	0.0044	0.0028	0.0535	0.001	0.0919	0.1638	0.0199	5e-04	0.1224	0.0119	0.0048	0.0036	8e-04	4e-04	0.0453	0.0144	0.0295	0.0894	0.0122	0.1056	0.0012
4	rs11059	151185651	0.92	0.368072033098782	0.89	0.222038712392691	0.198787923404913	0.424375768382391	0.0161	0.0248	0.019	0.0023	0.1557	0.0043	0.0026	0.0535	9e-04	0.0924	0.1639	0.0198	4e-04	0.1227	0.0119	0.0048	0.0034	7e-04	3e-04	0.0454	0.0144	0.0295	0.0894	0.0122	0.1057	0.0012
4	rs62344507	151191491	0.92	0.368072033098782	0.89	0.222038712392691	0.202300598973999	0.462357022228714	0.016	0.0248	0.0189	0.0023	0.1557	0.0043	0.0026	0.0536	9e-04	0.0924	0.1639	0.0198	4e-04	0.1228	0.0118	0.0048	0.0034	7e-04	3e-04	0.0454	0.0144	0.0296	0.0893	0.0122	0.1057	0.0011
4	rs2290846	151199080	0.92	0.368072033098782	0.89	0.222038712392691	0.194733961925872	0.453649423986381	0.016	0.0249	0.0187	0.0023	0.1558	0.0043	0.0027	0.0536	8e-04	0.0925	0.1639	0.0198	4e-04	0.123	0.0118	0.0048	0.0034	7e-04	3e-04	0.0454	0.0144	0.0296	0.0894	0.0121	0.1057	0.0011
4	rs7654538	151201635	0.92	0.368072033098782	0.89	0.222038712392691	0.194542102637759	0.445650545682155	0.016	0.0249	0.0187	0.0023	0.1558	0.0043	0.0027	0.0536	8e-04	0.0925	0.1639	0.0198	4e-04	0.123	0.0118	0.0048	0.0034	7e-04	3e-04	0.0454	0.0144	0.0297	0.0894	0.0121	0.1057	0.0011
4	rs11099759	151202952	0.92	0.368072033098782	0.89	0.222038712392691	0.192438770565446	0.44272709247883	0.0161	0.0249	0.0186	0.0023	0.1558	0.0043	0.0027	0.0536	8e-04	0.0925	0.1639	0.0198	4e-04	0.123	0.0118	0.0048	0.0034	7e-04	3e-04	0.0454	0.0144	0.0297	0.0894	0.0121	0.1057	0.0011
4	rs114767081	151204852	0.92	0.368072033098782	0.89	0.222038712392691	0.193278536922588	0.482207788969867	0.0161	0.0249	0.0186	0.0023	0.1558	0.0043	0.0027	0.0536	8e-04	0.0925	0.1639	0.0198	4e-04	0.123	0.0118	0.0048	0.0034	7e-04	3e-04	0.0454	0.0144	0.0297	0.0894	0.0121	0.1057	0.0011
4	rs6817154	151206319	0.92	0.368072033098782	0.89	0.222038712392691	0.191221020942751	0.464103744042763	0.0161	0.0249	0.0186	0.0023	0.1559	0.0043	0.0027	0.0537	8e-04	0.0925	0.1638	0.0198	4e-04	0.123	0.0118	0.0048	0.0034	7e-04	3e-04	0.0453	0.0144	0.0297	0.0893	0.0121	0.1057	0.0011
4	rs3749574	151207127	0.92	0.368072033098782	0.89	0.222038712392691	0.19023485355025	0.470568050243746	0.0161	0.0249	0.0186	0.0023	0.1559	0.0043	0.0027	0.0537	8e-04	0.0926	0.1638	0.0198	4e-04	0.123	0.0118	0.0048	0.0034	6e-04	3e-04	0.0453	0.0144	0.0297	0.0892	0.0121	0.1057	0.0011
4	rs999784	151208778	0.92	0.368072033098782	0.89	0.222038712392691	0.192972925670547	0.470972842561593	0.0161	0.0249	0.0186	0.0023	0.1559	0.0043	0.0027	0.0537	8e-04	0.0926	0.1638	0.0198	4e-04	0.1231	0.0118	0.0048	0.0034	6e-04	3e-04	0.0453	0.0144	0.0297	0.0892	0.0121	0.1057	0.0011
4	rs75424229	151215662	0.92	0.368072033098782	0.89	0.222038712392691	0.192476896450361	0.444055301329009	0.0162	0.0249	0.0186	0.0022	0.1559	0.0042	0.0026	0.0538	8e-04	0.0927	0.1635	0.0198	4e-04	0.1229	0.0118	0.0048	0.0034	6e-04	3e-04	0.0455	0.0144	0.0298	0.0891	0.0121	0.1057	0.0011
4	rs77963405	151230284	0.92	0.368072033098782	0.89	0.222038712392691	0.181822598640808	0.401961407193244	0.0164	0.0249	0.0185	0.0021	0.1559	0.0041	0.0026	0.0538	8e-04	0.0929	0.1633	0.0198	4e-04	0.1228	0.0118	0.0047	0.0034	7e-04	3e-04	0.0457	0.0144	0.03	0.0889	0.0121	0.1057	0.0011
4	rs1459743	151233261	0.92	0.368072033098782	0.89	0.222038712392691	0.182820530619113	0.417172482456739	0.0164	0.0249	0.0185	0.0021	0.1558	0.0041	0.0026	0.0538	9e-04	0.093	0.1632	0.0198	4e-04	0.1227	0.0118	0.0047	0.0034	7e-04	3e-04	0.0457	0.0144	0.03	0.0888	0.0121	0.1057	0.0011
4	rs6837957	151241258	0.92	0.368072033098782	0.89	0.222038712392691	0.190386381705193	0.460343720140596	0.0165	0.0249	0.0185	0.0021	0.1558	0.0041	0.0026	0.0538	9e-04	0.093	0.1632	0.0198	4e-04	0.1227	0.0118	0.0047	0.0034	7e-04	4e-04	0.0457	0.0144	0.03	0.0888	0.0121	0.1057	0.0011
4	rs11737450	151242312	0.92	0.368072033098782	0.89	0.222038712392691	0.190310608995532	0.466659740392153	0.0165	0.0248	0.0185	0.0021	0.1558	0.0041	0.0026	0.0538	9e-04	0.093	0.1632	0.0198	4e-04	0.1227	0.0118	0.0047	0.0034	7e-04	4e-04	0.0457	0.0144	0.03	0.0888	0.0121	0.1057	0.0011
4	rs17504013	151245237	0.92	0.368072033098782	0.89	0.222038712392691	0.190272729114839	0.477190961625673	0.0165	0.0248	0.0185	0.0021	0.1558	0.0041	0.0026	0.0538	9e-04	0.093	0.1632	0.0198	4e-04	0.1227	0.0118	0.0047	0.0034	7e-04	4e-04	0.0457	0.0144	0.03	0.0888	0.0121	0.1057	0.0011
4	rs76322461	151247426	0.92	0.368072033098782	0.89	0.222038712392691	0.19019698230177	0.482207788969867	0.0165	0.0249	0.0185	0.0021	0.1558	0.0041	0.0026	0.0538	9e-04	0.093	0.1632	0.0198	4e-04	0.1227	0.0118	0.0047	0.0034	7e-04	4e-04	0.0457	0.0144	0.03	0.0888	0.0121	0.1057	0.0011
4	rs79560716	151259958	0.92	0.368072033098782	0.89	0.222038712392691	0.192896566012064	0.509694432018193	0.0165	0.0252	0.0185	0.0021	0.1557	0.004	0.0026	0.0537	9e-04	0.0929	0.1634	0.0199	4e-04	0.1226	0.0119	0.0047	0.0034	7e-04	4e-04	0.0458	0.0144	0.0301	0.0888	0.0121	0.1056	0.0011
4	rs115211562	151266196	0.92	0.368072033098782	0.89	0.222038712392691	0.200461843686578	0.520049079486106	0.0165	0.0254	0.0184	0.0022	0.1557	0.004	0.0025	0.0536	9e-04	0.0929	0.1636	0.0199	4e-04	0.1225	0.0119	0.0047	0.0035	7e-04	4e-04	0.0458	0.0144	0.0301	0.0888	0.0122	0.1054	0.0011
4	rs6843645	151271783	0.92	0.368072033098782	0.89	0.222038712392691	0.200110828376702	0.51755918120838	0.0165	0.0255	0.0184	0.0022	0.1556	0.004	0.0025	0.0535	9e-04	0.0928	0.1636	0.0199	4e-04	0.1225	0.0119	0.0047	0.0035	7e-04	4e-04	0.0458	0.0144	0.0301	0.0888	0.0122	0.1054	0.0011
4	rs4458434	151275797	0.92	0.368072033098782	0.89	0.222038712392691	0.184230358751504	0.477190961625673	0.0165	0.0255	0.0188	0.0022	0.1554	0.004	0.0026	0.0536	9e-04	0.0928	0.1636	0.0205	4e-04	0.1224	0.0124	0.0047	0.0035	7e-04	4e-04	0.0458	0.0144	0.0301	0.088	0.0122	0.1049	0.0011
4	rs11946787	151294622	0.92	0.368072033098782	0.89	0.222038712392691	0.193660939372128	0.460209581948691	0.0165	0.0255	0.0187	0.0022	0.1553	0.0039	0.0025	0.0536	9e-04	0.0928	0.1637	0.0205	5e-04	0.1224	0.0125	0.0047	0.0035	7e-04	4e-04	0.0459	0.0144	0.0301	0.088	0.0122	0.1047	0.0011
4	rs6823767	151295085	0.92	0.368072033098782	0.89	0.222038712392691	0.198593799107669	0.50309520257712	0.0165	0.0255	0.0188	0.0022	0.1552	0.0038	0.0025	0.0537	9e-04	0.0928	0.1638	0.0205	5e-04	0.1223	0.0125	0.0047	0.0035	8e-04	4e-04	0.0459	0.0144	0.0301	0.0881	0.0122	0.1046	0.0011
4	rs13139265	151300657	0.92	0.368072033098782	0.89	0.222038712392691	0.195194864340776	0.488055122055751	0.0167	0.0258	0.0191	0.002	0.1549	0.0035	0.0023	0.0537	9e-04	0.0929	0.1643	0.0206	5e-04	0.1221	0.0124	0.0045	0.0034	0.0011	5e-04	0.0457	0.0143	0.03	0.088	0.012	0.1049	0.0011
4	rs17504366	151307213	0.92	0.368072033098782	0.89	0.222038712392691	0.186956202226996	0.491326616287554	0.0166	0.0258	0.0187	0.002	0.1549	0.0032	0.0023	0.0537	9e-04	0.0929	0.1664	0.0205	4e-04	0.1221	0.0124	0.0042	0.0034	0.0011	4e-04	0.0457	0.0143	0.0293	0.088	0.0119	0.1049	0.0011
4	rs17504373	151307310	0.92	0.368072033098782	0.89	0.222038712392691	0.182561505336437	0.483566012291124	0.0166	0.0258	0.0187	0.002	0.155	0.0032	0.0023	0.0537	9e-04	0.093	0.1664	0.0205	4e-04	0.1222	0.0124	0.0042	0.0033	0.0011	4e-04	0.0458	0.0143	0.0293	0.088	0.0119	0.1049	0.0011
4	rs111374105	151312234	0.92	0.368072033098782	0.89	0.222038712392691	0.182487536964208	0.480307934763539	0.0166	0.0258	0.0187	0.002	0.155	0.0032	0.0023	0.0537	9e-04	0.093	0.1664	0.0205	4e-04	0.1221	0.0124	0.0042	0.0033	0.0011	4e-04	0.0458	0.0143	0.0293	0.088	0.0119	0.1049	0.0011
4	rs77435068	151316610	0.92	0.368072033098782	0.89	0.222038712392691	0.182968640036471	0.490780977802195	0.0166	0.0258	0.0187	0.002	0.155	0.0032	0.0023	0.0537	0.001	0.093	0.1664	0.0205	4e-04	0.122	0.0124	0.0042	0.0033	0.0011	4e-04	0.0458	0.0143	0.0293	0.088	0.0119	0.1049	0.0011
4	rs7670869	151317116	0.92	0.368072033098782	0.89	0.222038712392691	0.184527958968032	0.493920519340683	0.0166	0.0258	0.0187	0.002	0.155	0.0032	0.0023	0.0537	0.001	0.093	0.1663	0.0205	4e-04	0.122	0.0124	0.0042	0.0033	0.0011	4e-04	0.0458	0.0143	0.0293	0.088	0.0119	0.1049	0.0011
4	rs77341331	151325244	0.92	0.368072033098782	0.89	0.222038712392691	0.184751340435885	0.493510723174862	0.0167	0.0258	0.0187	0.002	0.155	0.0032	0.0023	0.0537	0.001	0.0931	0.1663	0.0205	4e-04	0.1219	0.0124	0.0042	0.0033	0.0011	4e-04	0.0458	0.0143	0.0293	0.088	0.0119	0.1049	0.0012
4	rs114053962	151327699	0.92	0.368072033098782	0.89	0.222038712392691	0.184081662246558	0.487646580298748	0.0166	0.0258	0.0187	0.002	0.155	0.0032	0.0023	0.0537	0.001	0.0931	0.1663	0.0205	4e-04	0.1219	0.0124	0.0042	0.0033	0.0011	5e-04	0.0458	0.0143	0.0293	0.088	0.0119	0.1049	0.0012
4	rs116557628	151340224	0.92	0.368072033098782	0.89	0.222038712392691	0.183561768397838	0.501723116668054	0.0166	0.0258	0.0187	0.002	0.155	0.0032	0.0023	0.0537	0.001	0.0931	0.1662	0.0206	5e-04	0.1219	0.0124	0.0042	0.0033	0.0011	5e-04	0.0458	0.0143	0.0293	0.088	0.0119	0.1049	0.0012
4	rs74913754	151340645	0.92	0.368072033098782	0.89	0.222038712392691	0.183895888743635	0.506667077131375	0.0166	0.0258	0.0187	0.002	0.155	0.0032	0.0023	0.0537	0.001	0.0931	0.1662	0.0206	5e-04	0.1219	0.0124	0.0042	0.0033	0.0011	5e-04	0.0458	0.0143	0.0293	0.088	0.0119	0.1049	0.0012
4	rs13131637	151350707	0.92	0.368072033098782	0.89	0.222038712392691	0.182968640036471	0.500077873694875	0.0166	0.0257	0.0187	0.002	0.155	0.0032	0.0023	0.0537	0.001	0.0931	0.1662	0.0206	5e-04	0.1219	0.0124	0.0042	0.0032	0.0011	5e-04	0.0458	0.0143	0.0294	0.0879	0.012	0.1049	0.0012
4	rs6850737	151360912	0.92	0.368072033098782	0.89	0.222038712392691	0.181380083449687	0.522403404374063	0.0166	0.0255	0.0187	0.002	0.155	0.0032	0.0023	0.0538	0.001	0.0933	0.1663	0.0206	4e-04	0.122	0.0125	0.0042	0.0032	0.001	5e-04	0.0458	0.0144	0.0294	0.0878	0.012	0.1048	0.0011
4	rs76411916	151366131	0.92	0.368072033098782	0.89	0.222038712392691	0.182450559253322	0.518388813271995	0.0166	0.0255	0.0187	0.002	0.1549	0.0032	0.0023	0.0538	0.001	0.0933	0.1663	0.0206	4e-04	0.122	0.0125	0.0042	0.0032	0.001	5e-04	0.0458	0.0144	0.0294	0.0877	0.0121	0.1048	0.0012
4	rs17504602	151367855	0.92	0.368072033098782	0.89	0.222038712392691	0.181711911566321	0.529621368450013	0.0166	0.0254	0.0187	0.002	0.1549	0.0031	0.0023	0.0539	0.001	0.0933	0.1664	0.0206	4e-04	0.122	0.0124	0.0042	0.0032	0.001	5e-04	0.0458	0.0144	0.0294	0.0877	0.0121	0.1048	0.0011
4	rs72734466	151370174	0.92	0.368072033098782	0.89	0.222038712392691	0.179396457531951	0.529482328127282	0.0166	0.0254	0.0187	0.002	0.155	0.0031	0.0023	0.0539	0.001	0.0934	0.1665	0.0206	4e-04	0.122	0.0124	0.0041	0.0032	9e-04	5e-04	0.0458	0.0144	0.0294	0.0876	0.0121	0.1049	0.0011
4	rs2134959	151372954	0.92	0.368072033098782	0.89	0.222038712392691	0.181380083449687	0.54301136817951	0.0166	0.0254	0.0187	0.002	0.1549	0.0032	0.0024	0.0538	0.001	0.0935	0.1663	0.0206	4e-04	0.1219	0.0125	0.0042	0.0033	9e-04	4e-04	0.0458	0.0144	0.0294	0.0875	0.0123	0.1048	0.0011
4	rs75249788	151374798	0.92	0.368072033098782	0.89	0.222038712392691	0.180974990597317	0.539795793591803	0.0167	0.0255	0.0187	0.002	0.1549	0.0032	0.0024	0.0538	0.001	0.0935	0.1663	0.0206	4e-04	0.1219	0.0124	0.0042	0.0033	9e-04	4e-04	0.0457	0.0144	0.0294	0.0875	0.0123	0.1048	0.0011
4	rs72734471	151375875	0.92	0.368072033098782	0.89	0.222038712392691	0.18090139346937	0.537282563494739	0.0166	0.0255	0.0186	0.002	0.1549	0.0032	0.0024	0.0539	0.001	0.0935	0.1663	0.0206	4e-04	0.1219	0.0124	0.0042	0.0033	9e-04	4e-04	0.0457	0.0144	0.0294	0.0875	0.0123	0.1048	0.0011
4	rs72734483	151406257	0.92	0.368072033098782	0.89	0.222038712392691	0.187782200220727	0.552686300590407	0.0166	0.0255	0.0185	0.002	0.1552	0.0032	0.0024	0.0539	0.001	0.0935	0.1665	0.0206	4e-04	0.122	0.0124	0.0042	0.0033	8e-04	3e-04	0.0457	0.0144	0.0294	0.0874	0.0122	0.105	0.0011
4	rs76655501	151406576	0.92	0.368072033098782	0.89	0.222038712392691	0.187819795224367	0.553670162121032	0.0166	0.0255	0.0185	0.002	0.1552	0.0032	0.0024	0.0539	0.001	0.0935	0.1665	0.0206	4e-04	0.122	0.0124	0.0042	0.0033	8e-04	3e-04	0.0457	0.0144	0.0294	0.0874	0.0122	0.105	0.0011
4	rs79057489	151406667	0.92	0.368072033098782	0.89	0.222038712392691	0.188120710647369	0.553389014959238	0.0166	0.0255	0.0185	0.002	0.1552	0.0032	0.0024	0.0539	0.001	0.0935	0.1665	0.0206	4e-04	0.122	0.0124	0.0042	0.0033	8e-04	3e-04	0.0457	0.0144	0.0294	0.0874	0.0122	0.105	0.0011
4	rs13102532	151413637	0.92	0.368072033098782	0.89	0.222038712392691	0.189364906825695	0.544970985751814	0.0166	0.0255	0.0185	0.002	0.1553	0.0032	0.0024	0.0539	0.001	0.0935	0.1665	0.0206	4e-04	0.122	0.0124	0.0042	0.0033	8e-04	3e-04	0.0457	0.0144	0.0294	0.0874	0.0122	0.105	0.0011
4	rs12507785	151418747	0.92	0.368072033098782	0.89	0.222038712392691	0.188572601757081	0.546511907915759	0.0165	0.0255	0.0185	0.0021	0.1553	0.0032	0.0024	0.0539	0.001	0.0935	0.1665	0.0206	4e-04	0.122	0.0124	0.0042	0.0032	8e-04	3e-04	0.0457	0.0144	0.0294	0.0874	0.0122	0.105	0.0011
4	rs6856287	151423133	0.92	0.368072033098782	0.89	0.222038712392691	0.194082080481401	0.544550920829909	0.0165	0.0255	0.0185	0.0021	0.1552	0.0032	0.0024	0.0539	0.001	0.0935	0.1665	0.0206	4e-04	0.1221	0.0124	0.0042	0.0034	7e-04	3e-04	0.0457	0.0144	0.0294	0.0874	0.0122	0.105	0.0011
4	rs11099765	151432767	0.92	0.368072033098782	0.89	0.222038712392691	0.212321849803633	0.521849205433016	0.0165	0.0255	0.0185	0.0021	0.1552	0.0031	0.0024	0.0539	0.001	0.0935	0.1665	0.0206	4e-04	0.1221	0.0124	0.0042	0.0036	7e-04	3e-04	0.0457	0.0144	0.0294	0.0874	0.0122	0.105	0.0011
4	rs62344705	151443988	0.92	0.368072033098782	0.89	0.222038712392691	0.221583035396003	0.525870485250927	0.0165	0.0255	0.0185	0.0021	0.1552	0.0031	0.0023	0.0539	0.001	0.0935	0.1666	0.0207	4e-04	0.1222	0.0124	0.0041	0.0035	7e-04	3e-04	0.0457	0.0144	0.0294	0.0873	0.0122	0.105	0.0011
4	rs13150736	151446347	0.92	0.368072033098782	0.89	0.222038712392691	0.221252881924091	0.527536721652744	0.0165	0.0255	0.0185	0.0021	0.1553	0.0031	0.0023	0.0539	0.001	0.0935	0.1666	0.0207	4e-04	0.1222	0.0124	0.0041	0.0035	7e-04	3e-04	0.0458	0.0144	0.0294	0.0873	0.0122	0.105	0.001
4	rs78339603	151449814	0.92	0.368072033098782	0.89	0.222038712392691	0.216415087143386	0.536584961050928	0.0165	0.0255	0.0185	0.0021	0.1553	0.0031	0.0023	0.0539	0.001	0.0935	0.1666	0.0207	4e-04	0.1222	0.0124	0.0041	0.0035	6e-04	3e-04	0.0458	0.0144	0.0294	0.0873	0.0121	0.105	0.001
4	rs75671521	151450555	0.92	0.368072033098782	0.89	0.222038712392691	0.21478875161851	0.531708065718275	0.0165	0.0255	0.0185	0.0021	0.1553	0.0031	0.0023	0.0539	0.001	0.0935	0.1666	0.0207	4e-04	0.1222	0.0124	0.0041	0.0035	6e-04	3e-04	0.0458	0.0144	0.0294	0.0872	0.0121	0.105	0.001
4	rs10035076	151462622	0.92	0.368072033098782	0.89	0.222038712392691	0.200852270412131	0.514520063510194	0.0165	0.0254	0.0185	0.0021	0.1554	0.0031	0.0024	0.0539	9e-04	0.0936	0.1666	0.0207	4e-04	0.1223	0.0124	0.0041	0.0035	6e-04	3e-04	0.0459	0.0144	0.0294	0.0871	0.0122	0.1048	0.0011
4	rs72736311	151479755	0.93	0.332112317682009	0.89	0.222038712392691	0.187819795224367	0.504742962485496	0.0165	0.0254	0.0185	0.0021	0.1555	0.0031	0.0023	0.0539	9e-04	0.0936	0.1667	0.0207	4e-04	0.1222	0.0124	0.0041	0.0035	6e-04	3e-04	0.046	0.0145	0.0293	0.087	0.0121	0.1048	0.001
4	rs1976494	151481857	0.93	0.332112317682009	0.89	0.222038712392691	0.187707023162994	0.492691392231555	0.0165	0.0254	0.0185	0.0021	0.1555	0.0031	0.0023	0.0539	9e-04	0.0937	0.1667	0.0207	4e-04	0.1222	0.0124	0.0041	0.0034	6e-04	2e-04	0.046	0.0145	0.0293	0.087	0.0121	0.1047	0.001
4	rs115370855	151499138	0.93	0.332112317682009	0.89	0.222038712392691	0.179982886267322	0.527536721652744	0.0165	0.0254	0.0182	0.0021	0.1556	0.003	0.0023	0.0539	9e-04	0.0939	0.1668	0.0208	4e-04	0.1226	0.0125	0.004	0.0034	6e-04	2e-04	0.046	0.0145	0.0293	0.0869	0.0122	0.1045	0.001
4	rs77836728	151501441	0.93	0.332112317682009	0.89	0.222038712392691	0.178226915206754	0.523234979390646	0.0166	0.0254	0.0182	0.0021	0.1556	0.003	0.0023	0.0539	9e-04	0.094	0.1668	0.0208	4e-04	0.1226	0.0125	0.004	0.0034	6e-04	2e-04	0.046	0.0145	0.0293	0.0869	0.0122	0.1045	0.001
4	rs35879351	151520216	0.93	0.332112317682009	0.89	0.222038712392691	0.174564537785506	0.547493053602256	0.0166	0.0254	0.0182	0.002	0.1555	0.0029	0.0022	0.054	9e-04	0.0942	0.1669	0.0208	4e-04	0.1228	0.0125	0.0039	0.0033	6e-04	2e-04	0.0459	0.0145	0.0293	0.0868	0.0122	0.1044	0.001
4	rs114584672	151533523	0.93	0.332112317682009	0.89	0.222038712392691	0.172946963083659	0.51521037583854	0.0166	0.0254	0.0182	0.002	0.1554	0.0029	0.0022	0.0541	9e-04	0.0943	0.1669	0.0208	4e-04	0.123	0.0125	0.0039	0.0033	6e-04	2e-04	0.0459	0.0145	0.0293	0.0867	0.0122	0.1043	0.001
4	rs13122169	151534448	0.93	0.332112317682009	0.89	0.222038712392691	0.170768201639134	0.523234979390646	0.0166	0.0254	0.0182	0.0023	0.1554	0.0029	0.0022	0.0541	9e-04	0.0943	0.1669	0.0208	4e-04	0.123	0.0125	0.0039	0.0031	6e-04	2e-04	0.0459	0.0145	0.0293	0.0867	0.0122	0.1043	0.001
4	rs76665344	151536725	0.93	0.332112317682009	0.89	0.222038712392691	0.172445499860599	0.521433653134669	0.0166	0.0254	0.0182	0.0023	0.1554	0.0029	0.0022	0.0541	9e-04	0.0943	0.1669	0.0209	4e-04	0.1229	0.0125	0.0039	0.0031	6e-04	2e-04	0.0459	0.0145	0.0293	0.0867	0.0122	0.1043	0.001
4	rs116687650	151541239	0.93	0.332112317682009	0.89	0.222038712392691	0.172911116233348	0.526425750854876	0.0166	0.0254	0.0182	0.0023	0.1554	0.0029	0.0022	0.0541	9e-04	0.0943	0.1668	0.0209	4e-04	0.1229	0.0125	0.0039	0.0031	6e-04	2e-04	0.0459	0.0145	0.0294	0.0867	0.0122	0.1043	0.001
4	rs66509882	151543429	0.92	0.368072033098782	0.89	0.222038712392691	0.173736685565452	0.530873141200449	0.0166	0.0254	0.0182	0.0023	0.1553	0.0029	0.0022	0.0541	9e-04	0.0943	0.1668	0.0209	4e-04	0.1229	0.0125	0.0039	0.0031	6e-04	2e-04	0.0459	0.0145	0.0294	0.0867	0.0122	0.1042	0.001
4	rs6847725	151547243	0.92	0.368072033098782	0.89	0.222038712392691	0.173557019779462	0.526842296254558	0.0166	0.0254	0.0182	0.0023	0.1553	0.0029	0.0022	0.0541	9e-04	0.0943	0.1668	0.0209	4e-04	0.1229	0.0125	0.0039	0.0031	6e-04	2e-04	0.0459	0.0145	0.0294	0.0867	0.0122	0.1042	0.001
4	rs112580708	151549874	0.92	0.368072033098782	0.89	0.222038712392691	0.173449272093073	0.522264840801192	0.0166	0.0254	0.0182	0.0023	0.1553	0.0029	0.0022	0.0541	9e-04	0.0943	0.1668	0.0209	4e-04	0.1229	0.0125	0.0039	0.0031	6e-04	2e-04	0.0459	0.0145	0.0294	0.0867	0.0122	0.1043	0.001
4	rs9790393	151564453	0.92	0.368072033098782	0.89	0.222038712392691	0.169029676584277	0.472457855483936	0.0166	0.0254	0.0182	0.0023	0.1554	0.0029	0.0022	0.0541	9e-04	0.0943	0.1668	0.0208	4e-04	0.123	0.0125	0.0039	0.0032	6e-04	2e-04	0.0459	0.0145	0.0293	0.0867	0.0122	0.1042	0.001
4	rs74774915	151585947	0.93	0.332112317682009	0.88	0.251609301083599	0.163702587660997	0.53421479926926	0.0166	0.0254	0.0182	0.0023	0.1555	0.003	0.0022	0.0541	9e-04	0.0944	0.1667	0.0208	4e-04	0.123	0.0125	0.0039	0.0031	6e-04	2e-04	0.0459	0.0145	0.0293	0.0866	0.0122	0.1041	0.001
4	rs114022802	151627521	0.93	0.332112317682009	0.88	0.251609301083599	0.143453330621956	0.499392762355661	0.0166	0.0255	0.0181	0.0023	0.1557	0.0032	0.0022	0.0541	9e-04	0.0948	0.1665	0.0209	4e-04	0.123	0.0126	0.0039	0.0031	6e-04	2e-04	0.0458	0.0146	0.0292	0.0864	0.0122	0.1038	0.001
4	rs13145181	151653525	0.93	0.332112317682009	0.88	0.251609301083599	0.118958096539025	0.468006473061763	0.0167	0.0255	0.018	0.0022	0.156	0.0034	0.0023	0.0543	9e-04	0.0951	0.1664	0.0209	4e-04	0.123	0.0126	0.0039	0.003	6e-04	2e-04	0.0457	0.0147	0.0291	0.0861	0.0121	0.1032	0.0011
4	rs72738329	151660527	0.93	0.332112317682009	0.88	0.251609301083599	0.115181352087329	0.45578879066915	0.0167	0.0255	0.018	0.0022	0.156	0.0034	0.0023	0.0543	9e-04	0.0951	0.1664	0.0209	4e-04	0.1229	0.0126	0.0038	0.003	6e-04	2e-04	0.0457	0.0147	0.0291	0.0861	0.0121	0.1032	0.001
4	rs13147122	151662114	0.93	0.332112317682009	0.89	0.222038712392691	0.114032143156702	0.488055122055751	0.0168	0.0255	0.018	0.0022	0.156	0.0034	0.0023	0.0543	9e-04	0.0951	0.1664	0.0209	4e-04	0.1229	0.0126	0.0038	0.003	6e-04	2e-04	0.0457	0.0147	0.0291	0.0861	0.0121	0.1032	0.0011
4	rs115840608	151673310	0.93	0.332112317682009	0.89	0.222038712392691	0.105438462080096	0.486829760810797	0.0168	0.0255	0.018	0.0022	0.1561	0.0035	0.0024	0.0543	9e-04	0.0951	0.1663	0.0209	4e-04	0.1229	0.0126	0.0038	0.003	6e-04	2e-04	0.0457	0.0147	0.0291	0.0862	0.0121	0.1032	0.0011
4	rs113996104	151679315	0.93	0.332112317682009	0.89	0.222038712392691	0.104986494122927	0.494467049626395	0.0167	0.0255	0.018	0.0022	0.1561	0.0035	0.0024	0.0543	9e-04	0.0951	0.1663	0.0209	4e-04	0.1229	0.0125	0.0038	0.003	6e-04	2e-04	0.0457	0.0147	0.0291	0.0862	0.0121	0.1032	0.0011
4	rs11733977	151684787	0.93	0.332112317682009	0.89	0.222038712392691	0.104244705538319	0.498707890579933	0.0167	0.0255	0.018	0.0022	0.1561	0.0035	0.0025	0.0543	9e-04	0.0951	0.1663	0.0209	4e-04	0.1229	0.0125	0.0038	0.003	5e-04	2e-04	0.0457	0.0147	0.0291	0.0862	0.0121	0.1032	0.0011
4	rs79486867	151692039	0.93	0.332112317682009	0.89	0.222038712392691	0.102352255516496	0.50103743150804	0.0167	0.0255	0.018	0.0022	0.1561	0.0035	0.0025	0.0543	9e-04	0.0951	0.1663	0.0209	4e-04	0.1229	0.0125	0.0038	0.003	5e-04	2e-04	0.0457	0.0147	0.0291	0.0862	0.0121	0.1032	0.0011
4	rs72719607	151699798	0.93	0.332112317682009	0.89	0.222038712392691	0.100765810803251	0.499940832275283	0.0168	0.0255	0.018	0.0022	0.1561	0.0036	0.0025	0.0543	8e-04	0.0951	0.1663	0.0209	4e-04	0.1229	0.0126	0.0038	0.003	5e-04	2e-04	0.0457	0.0147	0.0291	0.0863	0.0121	0.1032	0.0011
4	rs62346343	151706926	0.93	0.332112317682009	0.89	0.222038712392691	0.0987086448356895	0.512450528976324	0.0168	0.0255	0.018	0.0022	0.1561	0.0036	0.0026	0.0543	8e-04	0.095	0.1663	0.0209	4e-04	0.1229	0.0126	0.0038	0.003	5e-04	2e-04	0.0456	0.0147	0.029	0.0863	0.0122	0.1033	0.0011
4	rs1129998	151719263	0.93	0.332112317682009	0.88	0.251609301083599	0.0947484451447188	0.500763224320013	0.0168	0.0255	0.018	0.0022	0.1561	0.0036	0.0026	0.0543	8e-04	0.095	0.1663	0.0208	4e-04	0.1228	0.0126	0.0038	0.003	5e-04	2e-04	0.0456	0.0147	0.029	0.0863	0.0122	0.1033	0.0011
4	rs114297997	151726141	0.93	0.332112317682009	0.88	0.251609301083599	0.0923279766995612	0.492554870984337	0.0168	0.0255	0.018	0.0022	0.1561	0.0036	0.0027	0.0543	8e-04	0.095	0.1663	0.0208	4e-04	0.1228	0.0126	0.0038	0.003	5e-04	2e-04	0.0456	0.0147	0.029	0.0863	0.0122	0.1033	0.0011
4	rs76713674	151726971	0.93	0.332112317682009	0.89	0.222038712392691	0.0922545032301783	0.489826484915839	0.0168	0.0255	0.018	0.0022	0.1561	0.0036	0.0027	0.0543	8e-04	0.095	0.1663	0.0208	4e-04	0.1228	0.0126	0.0038	0.003	5e-04	2e-04	0.0456	0.0147	0.029	0.0863	0.0122	0.1033	0.0011
4	rs76973384	151727005	0.93	0.332112317682009	0.89	0.222038712392691	0.0916924332809077	0.486557565945257	0.0168	0.0255	0.018	0.0022	0.1561	0.0036	0.0027	0.0543	8e-04	0.095	0.1663	0.0208	4e-04	0.1228	0.0126	0.0038	0.003	5e-04	2e-04	0.0456	0.0147	0.029	0.0863	0.0122	0.1033	0.0011
4	rs13126280	151730147	0.93	0.332112317682009	0.89	0.222038712392691	0.0909625577119784	0.476514054630334	0.0168	0.0255	0.018	0.0022	0.1561	0.0036	0.0027	0.0543	8e-04	0.095	0.1663	0.0208	4e-04	0.1228	0.0126	0.0038	0.003	5e-04	2e-04	0.0456	0.0147	0.029	0.0863	0.0122	0.1033	0.0011
4	rs6836854	151742349	0.93	0.332112317682009	0.88	0.251609301083599	0.0901156941386536	0.500626135065418	0.0168	0.0255	0.018	0.0022	0.1561	0.0037	0.0028	0.0542	8e-04	0.095	0.1663	0.0208	4e-04	0.1228	0.0126	0.0038	0.0029	5e-04	2e-04	0.0455	0.0147	0.029	0.0863	0.0122	0.1033	0.0011
4	rs115691841	151745861	0.93	0.332112317682009	0.89	0.222038712392691	0.0868725123684755	0.500489055373391	0.0168	0.0255	0.018	0.0022	0.156	0.0037	0.0028	0.0542	8e-04	0.0951	0.1664	0.0208	4e-04	0.1228	0.0126	0.0037	0.0029	5e-04	2e-04	0.0455	0.0147	0.029	0.0863	0.0122	0.1032	0.0011
4	rs77481007	151747432	0.93	0.332112317682009	0.89	0.222038712392691	0.088938499745983	0.496517914005669	0.0168	0.0255	0.018	0.0022	0.1561	0.0037	0.0028	0.0542	9e-04	0.0951	0.1663	0.0208	4e-04	0.1228	0.0126	0.0037	0.0029	5e-04	2e-04	0.0455	0.0147	0.029	0.0863	0.0122	0.1032	0.0011
4	rs11737590	151751369	0.93	0.332112317682009	0.89	0.222038712392691	0.0887472358290022	0.49146305020198	0.0168	0.0255	0.018	0.0022	0.1561	0.0037	0.0027	0.0542	9e-04	0.0951	0.1664	0.0208	4e-04	0.1228	0.0126	0.0037	0.0029	5e-04	2e-04	0.0455	0.0147	0.029	0.0863	0.0122	0.1033	0.0011
4	rs11735845	151765336	0.93	0.332112317682009	0.89	0.222038712392691	0.0877236639968886	0.470972842561593	0.0168	0.0255	0.0181	0.0022	0.1561	0.0037	0.0027	0.0541	9e-04	0.095	0.1665	0.0208	4e-04	0.1227	0.0126	0.0037	0.0029	5e-04	2e-04	0.0455	0.0148	0.029	0.0862	0.0122	0.1033	0.0011
4	rs10012720	151772410	0.93	0.332112317682009	0.89	0.222038712392691	0.087913525356915	0.48234356693159	0.0168	0.0255	0.0179	0.0022	0.156	0.0037	0.0027	0.0541	9e-04	0.095	0.1665	0.0208	4e-04	0.1227	0.0127	0.0037	0.0032	5e-04	2e-04	0.0455	0.0148	0.029	0.0862	0.0122	0.1033	0.0011
4	rs1782360	151773593	0.93	0.332112317682009	0.89	0.222038712392691	0.085675734448753	0.44751358018524	0.0168	0.0255	0.0178	0.0022	0.156	0.0037	0.0027	0.0541	9e-04	0.0949	0.1665	0.0208	4e-04	0.1227	0.0127	0.0037	0.0033	5e-04	2e-04	0.0455	0.0148	0.029	0.0862	0.0122	0.1033	0.0011
4	rs11099777	151775259	0.93	0.332112317682009	0.89	0.222038712392691	0.0836815314697582	0.422670167038605	0.0168	0.0255	0.0179	0.0023	0.156	0.0037	0.0028	0.0541	9e-04	0.0949	0.1665	0.0208	4e-04	0.1226	0.0127	0.0037	0.0033	5e-04	2e-04	0.0455	0.0148	0.029	0.0861	0.0122	0.1032	0.0011
4	rs72719663	151793903	0.93	0.332112317682009	0.89	0.222038712392691	0.0682075234261823	0.423588337424064	0.0168	0.0255	0.0178	0.0022	0.156	0.0039	0.0028	0.0541	9e-04	0.0949	0.1665	0.0208	4e-04	0.1223	0.0129	0.0037	0.0032	6e-04	2e-04	0.0457	0.0148	0.029	0.0857	0.0122	0.1034	0.0011
4	rs76192899	151805588	0.93	0.332112317682009	0.89	0.222038712392691	0.070264242098958	0.441665287460295	0.0168	0.0255	0.0177	0.0022	0.156	0.004	0.0028	0.0541	9e-04	0.0949	0.1666	0.0207	5e-04	0.1222	0.013	0.0037	0.0032	6e-04	2e-04	0.0458	0.0148	0.029	0.0855	0.0122	0.1034	0.0011
4	rs7655512	151821607	0.93	0.332112317682009	0.89	0.222038712392691	0.0690376244228447	0.473133263052596	0.0168	0.0256	0.0176	0.0021	0.156	0.0042	0.0028	0.0541	9e-04	0.0948	0.1667	0.0207	5e-04	0.122	0.0132	0.0036	0.0031	7e-04	2e-04	0.0461	0.0149	0.029	0.085	0.0123	0.1035	0.0011
4	rs16998833	151836933	0.93	0.332112317682009	0.89	0.222038712392691	0.0678853587343009	0.44924538265958	0.0168	0.0256	0.0176	0.0021	0.156	0.0043	0.0028	0.0541	9e-04	0.0949	0.1666	0.0207	5e-04	0.1219	0.0133	0.0036	0.0031	7e-04	2e-04	0.0462	0.0149	0.029	0.0849	0.0122	0.1035	0.0011
4	rs17505402	151843426	0.93	0.332112317682009	0.89	0.222038712392691	0.0690986210433048	0.458332725394307	0.0168	0.0256	0.0175	0.0021	0.1559	0.0043	0.0028	0.0541	9e-04	0.0949	0.1665	0.0207	5e-04	0.1219	0.0134	0.0036	0.003	7e-04	2e-04	0.0462	0.0149	0.0289	0.0848	0.0122	0.1036	0.0011
4	rs114833356	151847679	0.93	0.332112317682009	0.89	0.222038712392691	0.0668451990292418	0.420573514885241	0.0168	0.0256	0.0175	0.0021	0.1559	0.0043	0.0028	0.0541	9e-04	0.0949	0.1665	0.0207	5e-04	0.122	0.0134	0.0036	0.003	7e-04	2e-04	0.0463	0.0149	0.029	0.0848	0.0122	0.1037	0.0011
4	rs958516	151850646	0.93	0.332112317682009	0.89	0.222038712392691	0.0660917181848697	0.42476963174179	0.0168	0.0256	0.0175	0.0021	0.1559	0.0043	0.0028	0.054	9e-04	0.0949	0.1665	0.0207	5e-04	0.1219	0.0134	0.0036	0.003	7e-04	2e-04	0.0463	0.0149	0.029	0.0847	0.0122	0.1037	0.0011
4	rs79160536	151860874	0.93	0.332112317682009	0.89	0.222038712392691	0.0608981949654626	0.413518225962656	0.0168	0.0256	0.0175	0.0021	0.1559	0.0044	0.0028	0.0541	9e-04	0.0949	0.1665	0.0207	6e-04	0.122	0.0134	0.0036	0.003	7e-04	2e-04	0.0463	0.0149	0.029	0.0846	0.0122	0.1036	0.0011
4	rs72719701	151866627	0.93	0.332112317682009	0.89	0.222038712392691	0.0599855397550815	0.414430970850871	0.0168	0.0256	0.0175	0.0021	0.1559	0.0044	0.0028	0.0541	9e-04	0.0949	0.1664	0.0208	6e-04	0.122	0.0134	0.0036	0.003	7e-04	2e-04	0.0463	0.015	0.029	0.0846	0.0122	0.1035	0.0011
4	rs75442380	151908291	0.93	0.332112317682009	0.89	0.222038712392691	0.0560173406689092	0.418348916129328	0.0169	0.0256	0.0174	0.0021	0.1559	0.0045	0.0029	0.0541	9e-04	0.0949	0.1664	0.0208	6e-04	0.122	0.0134	0.0036	0.003	7e-04	2e-04	0.0462	0.015	0.029	0.0845	0.0122	0.1035	0.0011
4	rs76211772	151923264	0.93	0.332112317682009	0.89	0.222038712392691	0.0564256302235046	0.396152405986527	0.0169	0.0256	0.0174	0.0021	0.1559	0.0045	0.0029	0.054	9e-04	0.0949	0.1665	0.0208	6e-04	0.122	0.0135	0.0036	0.003	7e-04	2e-04	0.0462	0.015	0.029	0.0844	0.0122	0.1035	0.0011
4	rs7665597	151936149	0.93	0.332112317682009	0.89	0.222038712392691	0.0568180185964618	0.409482667189685	0.0169	0.0256	0.0174	0.0021	0.1559	0.0045	0.0029	0.054	9e-04	0.0949	0.1664	0.0208	6e-04	0.1221	0.0135	0.0036	0.003	8e-04	2e-04	0.0462	0.015	0.029	0.0844	0.0122	0.1035	0.0011
4	rs77219850	151961655	0.93	0.332112317682009	0.89	0.222038712392691	0.0494407936043183	0.369989442003854	0.0169	0.0255	0.0173	0.0021	0.1561	0.0046	0.0029	0.054	9e-04	0.0948	0.1663	0.0209	6e-04	0.1224	0.0136	0.0036	0.003	9e-04	2e-04	0.0462	0.015	0.0289	0.084	0.0122	0.1034	0.0011
4	rs79541792	151979814	0.93	0.332112317682009	0.89	0.222038712392691	0.0456820407834088	0.340629262954728	0.0169	0.0255	0.0158	0.0021	0.1579	0.0048	0.003	0.0538	8e-04	0.0948	0.1659	0.021	7e-04	0.1229	0.0138	0.0036	0.0028	9e-04	3e-04	0.0463	0.015	0.0289	0.0832	0.0121	0.1034	0.0011
4	rs116348776	151991544	0.93	0.332112317682009	0.89	0.222038712392691	0.0458211135185013	0.329571962606509	0.0169	0.0254	0.0158	0.0021	0.158	0.0048	0.0031	0.0538	8e-04	0.0948	0.1659	0.0211	7e-04	0.1229	0.0139	0.0036	0.0028	9e-04	3e-04	0.0463	0.015	0.0288	0.0831	0.0121	0.1034	0.0011
4	rs78100161	152016844	0.93	0.332112317682009	0.89	0.222038712392691	0.0484059031844528	0.374674457697415	0.0169	0.0254	0.0157	0.0021	0.1582	0.0049	0.0031	0.0538	8e-04	0.0947	0.1658	0.0211	7e-04	0.1229	0.0139	0.0036	0.0028	9e-04	3e-04	0.0463	0.015	0.0289	0.0829	0.0121	0.1034	0.0011
4	rs4696227	152020251	0.93	0.332112317682009	0.89	0.222038712392691	0.0486954721057947	0.372519822611965	0.0169	0.0254	0.0157	0.0021	0.1582	0.0049	0.0031	0.0538	8e-04	0.0947	0.1658	0.0211	7e-04	0.1229	0.0139	0.0036	0.0028	9e-04	3e-04	0.0463	0.015	0.0289	0.0829	0.0121	0.1034	0.0011
4	rs116408881	152029716	0.93	0.332112317682009	0.89	0.222038712392691	0.0492781166306027	0.353786640391894	0.0169	0.0254	0.0157	0.002	0.1582	0.0049	0.0031	0.0538	8e-04	0.0946	0.1657	0.0211	7e-04	0.1229	0.0139	0.0036	0.0028	9e-04	3e-04	0.0463	0.015	0.0289	0.0829	0.0121	0.1034	0.0011
4	rs114523448	152035299	0.93	0.332112317682009	0.9	0.195029827813683	0.0495222678190736	0.337300945220623	0.0169	0.0254	0.0157	0.0021	0.1583	0.0049	0.0031	0.0538	8e-04	0.0946	0.1657	0.0212	7e-04	0.1229	0.014	0.0036	0.0027	9e-04	3e-04	0.0463	0.015	0.0289	0.0829	0.0121	0.1034	0.0011
4	rs28593016	152047365	0.93	0.332112317682009	0.9	0.195029827813683	0.0498982158952936	0.31874315921305	0.0169	0.0254	0.0157	0.0021	0.1583	0.005	0.0031	0.0538	8e-04	0.0946	0.1657	0.0212	7e-04	0.1229	0.014	0.0036	0.0027	9e-04	3e-04	0.0463	0.015	0.0289	0.0828	0.0121	0.1034	0.0011
4	rs76021957	152050349	0.93	0.332112317682009	0.9	0.195029827813683	0.0502596144101656	0.316686895620387	0.0169	0.0254	0.0157	0.0021	0.1584	0.005	0.0031	0.0538	8e-04	0.0946	0.1657	0.0212	7e-04	0.1229	0.014	0.0036	0.0027	9e-04	3e-04	0.0463	0.015	0.0289	0.0828	0.0121	0.1034	0.0011
4	rs77577197	152062184	0.93	0.332112317682009	0.9	0.195029827813683	0.0524311711615141	0.331162550778797	0.0169	0.0255	0.0156	0.0021	0.1586	0.0051	0.0032	0.0538	8e-04	0.0946	0.1656	0.0213	7e-04	0.1229	0.014	0.0036	0.0027	8e-04	3e-04	0.0463	0.015	0.0289	0.0826	0.0121	0.1033	0.0011
4	rs10964	152063021	0.93	0.332112317682009	0.9	0.195029827813683	0.0536433459532489	0.337793431044956	0.0169	0.0255	0.0156	0.0021	0.1586	0.0051	0.0032	0.0538	8e-04	0.0946	0.1656	0.0213	7e-04	0.1229	0.014	0.0036	0.0027	8e-04	3e-04	0.0463	0.015	0.0289	0.0826	0.0121	0.1033	0.0011
4	rs6818900	152065684	0.93	0.332112317682009	0.9	0.195029827813683	0.0596156449614608	0.341740803264105	0.0169	0.0255	0.0154	0.002	0.16	0.0053	0.0033	0.0535	8e-04	0.0945	0.1647	0.0217	7e-04	0.1228	0.0144	0.0037	0.0026	9e-04	3e-04	0.0465	0.0152	0.0286	0.0815	0.0122	0.1031	0.0012
4	rs6846323	152069566	0.93	0.332112317682009	0.9	0.195029827813683	0.0540054402736803	0.329938822764809	0.0169	0.0255	0.0154	0.002	0.1599	0.0053	0.0033	0.0539	8e-04	0.0944	0.1646	0.0217	7e-04	0.1227	0.0144	0.0037	0.0026	9e-04	3e-04	0.0465	0.0151	0.0286	0.0815	0.0122	0.1029	0.0012
4	rs116747963	152088145	0.93	0.332112317682009	0.91	0.170469891558667	0.0526347425233728	0.336439597271286	0.0171	0.0256	0.0155	0.002	0.1599	0.0054	0.0033	0.0538	8e-04	0.0945	0.1646	0.0218	7e-04	0.1226	0.0144	0.0037	0.0026	0.001	3e-04	0.0465	0.0152	0.0283	0.0814	0.0122	0.1028	0.0012
4	rs77371927	152096684	0.93	0.332112317682009	0.91	0.170469891558667	0.0540400105047219	0.348804755570169	0.0172	0.0256	0.0155	0.0021	0.1599	0.0054	0.0033	0.0538	8e-04	0.0945	0.1646	0.0219	7e-04	0.1225	0.0144	0.0037	0.0026	0.001	3e-04	0.0465	0.0152	0.0281	0.0813	0.0123	0.1028	0.0012
4	rs75564460	152102925	0.93	0.332112317682009	0.91	0.170469891558667	0.0559819305831242	0.34805922380685	0.0172	0.0257	0.0155	0.0021	0.1599	0.0054	0.0034	0.0537	8e-04	0.0946	0.1646	0.022	6e-04	0.1224	0.0145	0.0037	0.0027	0.001	3e-04	0.0465	0.0152	0.0279	0.0813	0.0123	0.1028	0.0012
4	rs12500168	152105152	0.93	0.332112317682009	0.91	0.170469891558667	0.0560527656835669	0.328472098675182	0.0172	0.0257	0.0155	0.0021	0.1599	0.0054	0.0034	0.0537	8e-04	0.0946	0.1646	0.022	6e-04	0.1224	0.0145	0.0037	0.0027	0.001	3e-04	0.0465	0.0152	0.0279	0.0812	0.0123	0.1028	0.0012
4	rs12644496	152105348	0.93	0.332112317682009	0.91	0.170469891558667	0.05656810739188	0.333491272199191	0.0172	0.0257	0.0155	0.0021	0.1599	0.0054	0.0034	0.0537	8e-04	0.0946	0.1647	0.022	6e-04	0.1224	0.0144	0.0037	0.0027	0.001	3e-04	0.0466	0.0152	0.0279	0.0813	0.0123	0.1028	0.0012
4	rs7681468	152109242	0.93	0.332112317682009	0.91	0.170469891558667	0.056764404435444	0.329449702406831	0.0173	0.0257	0.0155	0.0021	0.1599	0.0055	0.0034	0.0537	8e-04	0.0946	0.1646	0.022	7e-04	0.1224	0.0144	0.0037	0.0027	0.001	3e-04	0.0466	0.0152	0.0279	0.0812	0.0123	0.1027	0.0013
4	rs6812695	152113451	0.93	0.332112317682009	0.91	0.170469891558667	0.0572840871539975	0.327495345769957	0.0173	0.0257	0.0155	0.0021	0.1599	0.0055	0.0034	0.0537	8e-04	0.0946	0.1646	0.022	7e-04	0.1224	0.0144	0.0037	0.0027	0.001	3e-04	0.0466	0.0152	0.0279	0.0811	0.0123	0.1027	0.0013
4	rs77376201	152120597	0.93	0.332112317682009	0.91	0.170469891558667	0.055206681212623	0.313790652930855	0.0173	0.0257	0.0155	0.0021	0.1599	0.0055	0.0034	0.0537	8e-04	0.0945	0.1645	0.022	7e-04	0.1224	0.0145	0.0037	0.0027	0.001	3e-04	0.0466	0.0152	0.0279	0.081	0.0123	0.1027	0.0013
4	rs114415469	152127136	0.94	0.298643641979994	0.91	0.170469891558667	0.0545603414981805	0.313790652930855	0.0173	0.0257	0.0155	0.0021	0.16	0.0055	0.0034	0.0537	8e-04	0.0945	0.1645	0.022	7e-04	0.1224	0.0145	0.0037	0.0027	0.001	3e-04	0.0466	0.0152	0.0279	0.081	0.0123	0.1027	0.0013
4	rs12503016	152143046	0.94	0.298643641979994	0.91	0.170469891558667	0.0546822321024157	0.294095902778297	0.0173	0.0257	0.0155	0.0021	0.16	0.0055	0.0034	0.0536	8e-04	0.0945	0.1644	0.0221	7e-04	0.1223	0.0145	0.0037	0.0027	0.001	3e-04	0.0465	0.0152	0.0279	0.081	0.0123	0.1027	0.0013
4	rs75971837	152144408	0.94	0.298643641979994	0.91	0.170469891558667	0.0541438100197434	0.289379659456013	0.0173	0.0257	0.0155	0.0021	0.16	0.0055	0.0034	0.0536	8e-04	0.0945	0.1644	0.0221	7e-04	0.1223	0.0145	0.0037	0.0027	0.001	3e-04	0.0465	0.0152	0.0279	0.081	0.0123	0.1026	0.0013
4	rs79226226	152148145	0.94	0.298643641979994	0.91	0.170469891558667	0.0538673073253026	0.306465094689574	0.0173	0.0257	0.0155	0.0021	0.16	0.0055	0.0034	0.0536	8e-04	0.0945	0.1644	0.0221	7e-04	0.1223	0.0145	0.0037	0.0027	0.001	3e-04	0.0465	0.0152	0.0279	0.081	0.0123	0.1026	0.0013
4	rs78592572	152159316	0.94	0.298643641979994	0.92	0.14824156235026	0.0562478702164995	0.293268893540152	0.0173	0.0257	0.0155	0.0021	0.16	0.0056	0.0035	0.0534	9e-04	0.0946	0.1643	0.0222	8e-04	0.1221	0.0147	0.0038	0.0027	0.001	3e-04	0.0464	0.0153	0.028	0.0808	0.0123	0.1026	0.0013
4	rs17633654	152159560	0.94	0.298643641979994	0.92	0.14824156235026	0.0561236605083407	0.291263381897018	0.0173	0.0257	0.0155	0.0021	0.1601	0.0056	0.0035	0.0534	9e-04	0.0946	0.1643	0.0222	8e-04	0.122	0.0147	0.0038	0.0027	0.001	3e-04	0.0464	0.0153	0.028	0.0808	0.0123	0.1026	0.0013
4	rs72723791	152162118	0.94	0.298643641979994	0.92	0.14824156235026	0.0616122543489839	0.303955160435429	0.0173	0.0258	0.0156	0.0021	0.1603	0.0057	0.0036	0.0531	9e-04	0.0947	0.1642	0.0224	8e-04	0.1216	0.0149	0.0038	0.0028	0.0011	3e-04	0.0464	0.0154	0.0281	0.0804	0.0123	0.1022	0.0014
4	rs12509302	152164786	0.93	0.332112317682009	0.92	0.14824156235026	0.0976646256299366	0.40714440197708	0.0174	0.0261	0.0156	0.0024	0.1612	0.0062	0.0042	0.0523	0.0011	0.0954	0.1633	0.0233	0.001	0.1199	0.0161	0.0039	0.003	0.0013	4e-04	0.0462	0.0157	0.0285	0.0785	0.0121	0.1006	0.0015
4	rs10019075	152170354	0.93	0.332112317682009	0.92	0.14824156235026	0.0870848058503607	0.38166914454775	0.0174	0.0259	0.0151	0.0025	0.1611	0.0063	0.0043	0.0524	0.001	0.0957	0.1644	0.0234	0.001	0.1201	0.0163	0.0038	0.003	0.0013	3e-04	0.046	0.0157	0.0287	0.0785	0.012	0.0994	0.0014
4	rs115784719	152180263	0.93	0.332112317682009	0.92	0.14824156235026	0.0919365449113734	0.376832579152721	0.0175	0.0258	0.0151	0.0025	0.1611	0.0063	0.0043	0.0524	0.001	0.0957	0.1645	0.0234	0.001	0.1201	0.0163	0.0038	0.003	0.0013	3e-04	0.0459	0.0157	0.0287	0.0785	0.012	0.0994	0.0014
4	rs17505984	152184264	0.93	0.332112317682009	0.92	0.14824156235026	0.0965267537820966	0.403255448632083	0.0175	0.0258	0.015	0.0026	0.1611	0.0064	0.0043	0.0523	0.001	0.0957	0.1645	0.0234	0.001	0.1201	0.0164	0.0038	0.003	0.0013	3e-04	0.0459	0.0157	0.0287	0.0785	0.012	0.0994	0.0014
4	rs77434747	152187218	0.93	0.332112317682009	0.92	0.14824156235026	0.0966023515963167	0.401961407193244	0.0175	0.0258	0.015	0.0026	0.1611	0.0064	0.0043	0.0523	0.001	0.0957	0.1645	0.0234	0.001	0.1201	0.0164	0.0038	0.003	0.0013	3e-04	0.0459	0.0157	0.0287	0.0785	0.012	0.0994	0.0014
4	rs36097019	152201053	0.93	0.332112317682009	0.92	0.14824156235026	0.0957728191250501	0.39898945401888	0.0175	0.0258	0.015	0.0026	0.1612	0.0063	0.0043	0.0523	0.001	0.0957	0.1646	0.0234	0.001	0.1201	0.0163	0.0038	0.003	0.0013	3e-04	0.0459	0.0157	0.0287	0.0785	0.012	0.0994	0.0014
4	rs80278913	152206481	0.93	0.332112317682009	0.92	0.14824156235026	0.095397244288798	0.374040378907791	0.0176	0.0259	0.015	0.0024	0.1611	0.0062	0.0041	0.0523	0.0013	0.0957	0.1646	0.0234	0.0014	0.1201	0.0163	0.0033	0.0029	0.0017	6e-04	0.0459	0.0157	0.0287	0.0785	0.0119	0.0994	0.0016
4	rs13126069	152212486	0.93	0.332112317682009	0.92	0.14824156235026	0.112418524039315	0.35766147099645	0.0178	0.0259	0.0149	0.0022	0.1611	0.006	0.004	0.0522	0.0016	0.0957	0.1646	0.0233	0.0018	0.1201	0.0163	0.0027	0.0027	0.002	8e-04	0.0458	0.0156	0.0286	0.0785	0.0119	0.0993	0.0018
4	rs2407221	152212603	0.93	0.332112317682009	0.94	0.110289943288055	0.112224734154206	0.357911873338779	0.0178	0.0259	0.0149	0.0022	0.1611	0.006	0.004	0.0522	0.0016	0.0957	0.1646	0.0233	0.0018	0.1201	0.0162	0.0027	0.0027	0.002	8e-04	0.0458	0.0156	0.0286	0.0785	0.0118	0.0993	0.0018
4	rs7668541	152216154	0.93	0.332112317682009	0.94	0.110289943288055	0.103164413225656	0.289732574626647	0.0178	0.0259	0.0149	0.0022	0.1611	0.006	0.004	0.0522	0.0016	0.0957	0.1646	0.0233	0.0018	0.1201	0.0163	0.0027	0.0027	0.002	8e-04	0.0459	0.0156	0.0286	0.0784	0.0118	0.0993	0.0018
4	rs4610316	152220971	0.93	0.332112317682009	0.94	0.110289943288055	0.100972988061145	0.271326131684675	0.0178	0.0259	0.0149	0.0022	0.1611	0.006	0.004	0.0522	0.0016	0.0957	0.1646	0.0233	0.0018	0.1201	0.0163	0.0027	0.0027	0.002	8e-04	0.0459	0.0157	0.0286	0.0784	0.0118	0.0993	0.0018
4	rs72725936	152227218	0.93	0.332112317682009	0.94	0.110289943288055	0.171730590943515	0.35428594056616	0.0177	0.0254	0.0145	0.0027	0.1635	0.0068	0.0043	0.0512	0.0013	0.0952	0.1664	0.0234	0.0016	0.1205	0.0163	0.0028	0.0031	0.0015	7e-04	0.0458	0.0151	0.0287	0.0774	0.0116	0.0985	0.0012
4	rs17634012	152228827	0.93	0.332112317682009	0.94	0.110289943288055	0.19000769080128	0.366329049900992	0.0177	0.0254	0.0145	0.0027	0.1637	0.0068	0.0043	0.0511	0.0012	0.0952	0.1665	0.0234	0.0016	0.1206	0.0163	0.0028	0.0031	0.0015	7e-04	0.0456	0.0151	0.0287	0.0774	0.0116	0.0985	0.0012
4	rs2651321	152235635	0.93	0.332112317682009	0.94	0.110289943288055	0.262965670037253	0.410913404832249	0.0177	0.0254	0.0145	0.0027	0.1637	0.0072	0.0042	0.0512	0.0012	0.0953	0.1667	0.0234	0.0016	0.121	0.0163	0.0027	0.003	0.0015	6e-04	0.0457	0.015	0.0282	0.0773	0.0116	0.0982	0.0012
4	rs17590964	152235761	0.93	0.332112317682009	0.94	0.110289943288055	0.265832496566137	0.426871897939137	0.0177	0.0254	0.0145	0.0027	0.1629	0.0072	0.0042	0.0512	0.0012	0.0952	0.1666	0.0234	0.0016	0.1211	0.0163	0.0027	0.003	0.0015	6e-04	0.0457	0.015	0.0282	0.0773	0.0116	0.0991	0.0012
4	rs4696246	152238115	0.93	0.332112317682009	0.94	0.110289943288055	0.355111159648668	0.343100773282828	0.0177	0.0254	0.0145	0.0027	0.1629	0.0077	0.004	0.0511	0.0012	0.0954	0.1667	0.0233	0.0015	0.1218	0.0163	0.0026	0.003	0.0015	6e-04	0.0457	0.0149	0.0275	0.0773	0.0116	0.099	0.0011
4	rs79468174	152238252	0.93	0.332112317682009	0.94	0.110289943288055	0.344922936542028	0.305986536131528	0.0177	0.0254	0.0145	0.0027	0.1629	0.0077	0.004	0.0511	0.0012	0.0954	0.1667	0.0233	0.0015	0.1219	0.0163	0.0026	0.003	0.0015	6e-04	0.0457	0.0149	0.0275	0.0772	0.0116	0.099	0.0011
4	rs112983124	152240214	0.93	0.332112317682009	0.94	0.110289943288055	0.397496052946158	0.437027889341484	0.0177	0.0254	0.0146	0.0028	0.1631	0.0078	0.004	0.0509	0.0011	0.0956	0.1668	0.0233	0.0015	0.1225	0.0163	0.0026	0.003	0.0014	6e-04	0.0457	0.0148	0.0275	0.0773	0.0114	0.0982	0.0011
4	rs6810430	152259759	0.93	0.332112317682009	0.94	0.110289943288055	0.588942442317446	0.532264863736401	0.0174	0.0252	0.0146	0.0031	0.1634	0.0083	0.0041	0.0504	9e-04	0.0971	0.1666	0.0231	0.0012	0.1247	0.0166	0.0026	0.0032	0.0014	5e-04	0.0459	0.0147	0.0271	0.0779	0.0108	0.0955	8e-04
4	rs11099805	152269077	0.93	0.332112317682009	0.94	0.110289943288055	0.605949830557039	0.552686300590407	0.0174	0.0252	0.0146	0.0032	0.1635	0.0083	0.0041	0.0503	9e-04	0.0973	0.1666	0.0231	0.0012	0.1247	0.0166	0.0026	0.0032	0.0014	5e-04	0.0459	0.0147	0.0271	0.0779	0.0108	0.0953	8e-04
4	rs12499534	152275144	0.93	0.332112317682009	0.94	0.110289943288055	0.61571886911184	0.559864244915012	0.0173	0.0252	0.0146	0.0032	0.1636	0.0083	0.004	0.0502	9e-04	0.0974	0.1666	0.0231	0.0011	0.1249	0.0165	0.0026	0.0032	0.0014	5e-04	0.046	0.0147	0.0272	0.078	0.0108	0.0951	7e-04
4	rs114102719	152280642	0.93	0.332112317682009	0.94	0.110289943288055	0.631456121564346	0.569611478878233	0.0172	0.0252	0.0145	0.0032	0.1637	0.0083	0.004	0.0501	8e-04	0.0975	0.1666	0.0231	0.0011	0.1252	0.0165	0.0025	0.0032	0.0014	5e-04	0.046	0.0147	0.0273	0.0781	0.0108	0.095	7e-04
4	rs76057780	152282974	0.93	0.332112317682009	0.94	0.110289943288055	0.637165956242066	0.592798135377471	0.0172	0.0252	0.0145	0.0032	0.1637	0.0082	0.004	0.05	8e-04	0.0976	0.1666	0.0231	0.0011	0.1253	0.0164	0.0025	0.0032	0.0014	5e-04	0.046	0.0147	0.0273	0.0782	0.0107	0.0949	7e-04
4	rs11930433	152292015	0.93	0.332112317682009	0.94	0.110289943288055	0.756724993080613	0.492827923171108	0.017	0.025	0.0145	0.0032	0.1638	0.0083	0.004	0.0496	8e-04	0.0979	0.1668	0.0231	0.0011	0.1256	0.0166	0.0022	0.0033	0.0014	4e-04	0.0461	0.0147	0.0276	0.0781	0.0108	0.0945	7e-04
4	rs114659729	152306675	0.93	0.332112317682009	0.95	0.0943132253134139	0.739572515645011	0.476108030014485	0.0171	0.025	0.0145	0.0028	0.1643	0.008	0.0037	0.0493	7e-04	0.0977	0.1681	0.0231	9e-04	0.1263	0.0166	0.0019	0.0031	0.0013	4e-04	0.0463	0.0146	0.0277	0.0777	0.0108	0.0944	7e-04
4	rs72725976	152324434	0.94	0.298643641979994	0.95	0.0943132253134139	0.760084452184714	0.450045272735287	0.0172	0.0251	0.0145	0.0027	0.1645	0.008	0.0036	0.0492	6e-04	0.0975	0.1684	0.0231	9e-04	0.1267	0.0166	0.0019	0.0031	0.0013	4e-04	0.0464	0.0145	0.0276	0.0777	0.0108	0.0944	7e-04
4	rs7675933	152331521	0.94	0.298643641979994	0.95	0.0943132253134139	0.762991039430933	0.437292531573527	0.0172	0.0251	0.0146	0.0026	0.1645	0.0079	0.0036	0.0492	6e-04	0.0975	0.1685	0.0231	9e-04	0.1267	0.0166	0.0018	0.0031	0.0013	3e-04	0.0464	0.0145	0.0276	0.0776	0.0108	0.0944	7e-04
4	rs114220117	152340150	0.94	0.298643641979994	0.95	0.0943132253134139	0.762684854558998	0.466659740392153	0.0172	0.0251	0.0146	0.0026	0.1645	0.0079	0.0035	0.0492	6e-04	0.0976	0.1687	0.0231	9e-04	0.1268	0.0166	0.0018	0.0031	0.0013	3e-04	0.0465	0.0145	0.0275	0.0776	0.0108	0.0944	7e-04
4	rs115152654	152353154	0.94	0.298643641979994	0.95	0.0943132253134139	0.773125215744871	0.492418359431714	0.0172	0.0251	0.0146	0.0026	0.1646	0.0079	0.0035	0.0492	6e-04	0.0976	0.1688	0.0231	8e-04	0.1268	0.0166	0.0018	0.003	0.0013	3e-04	0.0466	0.0144	0.0275	0.0775	0.0107	0.0944	6e-04
4	rs2709828	152355268	0.94	0.298643641979994	0.95	0.0943132253134139	0.773048222576396	0.493783910943707	0.0172	0.0251	0.0146	0.0026	0.1646	0.0079	0.0035	0.0492	6e-04	0.0976	0.1688	0.0231	8e-04	0.1268	0.0166	0.0018	0.003	0.0013	3e-04	0.0466	0.0144	0.0275	0.0775	0.0107	0.0944	6e-04
4	rs116034216	152364157	0.94	0.298643641979994	0.95	0.0943132253134139	0.773510231679795	0.492964463800736	0.0172	0.0251	0.0146	0.0026	0.1646	0.0079	0.0035	0.0492	6e-04	0.0976	0.1688	0.0231	8e-04	0.1268	0.0166	0.0018	0.003	0.0013	3e-04	0.0466	0.0144	0.0275	0.0775	0.0107	0.0944	6e-04
4	rs72728103	152377549	0.94	0.298643641979994	0.95	0.0943132253134139	0.773818304531416	0.491326616287554	0.0172	0.0251	0.0146	0.0026	0.1646	0.0079	0.0035	0.0492	6e-04	0.0976	0.1688	0.0231	8e-04	0.1268	0.0166	0.0018	0.003	0.0013	3e-04	0.0466	0.0144	0.0275	0.0775	0.0107	0.0944	6e-04
4	rs72728104	152378561	0.94	0.298643641979994	0.95	0.0943132253134139	0.773895331091032	0.489553860288026	0.0172	0.0251	0.0146	0.0026	0.1646	0.0079	0.0035	0.0492	6e-04	0.0976	0.1688	0.0231	8e-04	0.1268	0.0166	0.0018	0.003	0.0013	3e-04	0.0466	0.0144	0.0275	0.0775	0.0107	0.0944	6e-04
4	rs75335607	152383533	0.94	0.298643641979994	0.95	0.0943132253134139	0.770278693767308	0.489690167730821	0.0172	0.0251	0.0146	0.0026	0.1646	0.0079	0.0035	0.0492	6e-04	0.0976	0.1689	0.0231	8e-04	0.1268	0.0166	0.0018	0.003	0.0013	3e-04	0.0466	0.0144	0.0275	0.0775	0.0107	0.0944	7e-04
4	rs114934678	152403487	0.94	0.298643641979994	0.95	0.0943132253134139	0.773664261427992	0.497886361064351	0.0172	0.0251	0.0145	0.0026	0.1647	0.0079	0.0034	0.0493	6e-04	0.0976	0.1689	0.0231	8e-04	0.1269	0.0166	0.0018	0.003	0.0013	3e-04	0.0466	0.0145	0.0275	0.0774	0.0107	0.0943	7e-04
4	rs17591223	152405796	0.94	0.298643641979994	0.95	0.0943132253134139	0.774588720342514	0.49638112222445	0.0172	0.0251	0.0145	0.0026	0.1646	0.0078	0.0034	0.0493	6e-04	0.0976	0.1689	0.0231	8e-04	0.1269	0.0166	0.0018	0.003	0.0013	3e-04	0.0466	0.0145	0.0275	0.0774	0.0107	0.0944	7e-04
4	rs11099819	152430178	0.94	0.298643641979994	0.95	0.0943132253134139	0.773048222576396	0.471647697668966	0.0172	0.0251	0.0145	0.0026	0.1646	0.0078	0.0034	0.0493	6e-04	0.0976	0.1689	0.0231	8e-04	0.1269	0.0166	0.0018	0.003	0.0013	3e-04	0.0466	0.0145	0.0275	0.0774	0.0107	0.0944	7e-04
4	rs10024847	152443840	0.94	0.298643641979994	0.95	0.0943132253134139	0.760466620771176	0.505292519861458	0.0172	0.025	0.0145	0.0026	0.1646	0.0078	0.0034	0.0492	6e-04	0.0976	0.1689	0.0232	8e-04	0.1269	0.0166	0.0018	0.003	0.0013	3e-04	0.0466	0.0145	0.0275	0.0772	0.0107	0.0943	7e-04
4	rs17027663	152453654	0.94	0.298643641979994	0.96	0.0801626552665664	0.798870808921811	0.422539043765051	0.0173	0.0246	0.0146	0.0026	0.1647	0.0079	0.0034	0.0494	5e-04	0.0978	0.169	0.0237	8e-04	0.1271	0.0166	0.0017	0.003	0.0013	3e-04	0.0467	0.0146	0.0275	0.0765	0.0106	0.0942	7e-04
4	rs77345374	152477804	0.94	0.298643641979994	0.96	0.0801626552665664	0.856752619217203	0.397699195152455	0.0172	0.0245	0.0147	0.0026	0.1649	0.0079	0.0032	0.0494	5e-04	0.0981	0.1694	0.0244	8e-04	0.1275	0.0166	0.0016	0.0029	0.0012	3e-04	0.047	0.0144	0.0275	0.0751	0.0104	0.0942	6e-04
4	rs113402592	152489984	0.94	0.298643641979994	0.96	0.0801626552665664	0.87664574320413	0.39898945401888	0.0172	0.0245	0.0147	0.0026	0.1649	0.0078	0.0032	0.0495	5e-04	0.0982	0.1696	0.0247	8e-04	0.1276	0.0166	0.0016	0.0029	0.0012	3e-04	0.0471	0.0144	0.0275	0.0747	0.0103	0.0942	6e-04
4	rs72728190	152495096	0.94	0.298643641979994	0.96	0.0801626552665664	0.877458490431699	0.401314814892964	0.0172	0.0245	0.0147	0.0026	0.1649	0.0078	0.0032	0.0495	5e-04	0.0982	0.1696	0.0247	8e-04	0.1276	0.0166	0.0016	0.0029	0.0012	3e-04	0.0471	0.0144	0.0275	0.0747	0.0103	0.0942	6e-04
4	rs7683134	152503362	0.94	0.298643641979994	0.96	0.0801626552665664	0.878108917160737	0.404680210884957	0.0172	0.0245	0.0147	0.0026	0.1649	0.0078	0.0032	0.0495	5e-04	0.0982	0.1696	0.0247	8e-04	0.1276	0.0166	0.0016	0.0029	0.0012	3e-04	0.0471	0.0144	0.0275	0.0747	0.0103	0.0942	6e-04
4	rs62329100	152504379	0.94	0.298643641979994	0.96	0.0801626552665664	0.878108917160737	0.404680210884957	0.0172	0.0245	0.0147	0.0026	0.1649	0.0078	0.0032	0.0495	5e-04	0.0982	0.1696	0.0247	8e-04	0.1276	0.0166	0.0016	0.0029	0.0012	3e-04	0.0471	0.0144	0.0275	0.0747	0.0103	0.0942	6e-04
4	rs114484259	152521264	0.94	0.298643641979994	0.96	0.0801626552665664	0.890014879127889	0.383710741442212	0.0172	0.0245	0.0147	0.0026	0.165	0.0078	0.0031	0.0495	4e-04	0.0982	0.1696	0.0248	8e-04	0.1277	0.0166	0.0016	0.0029	0.0012	3e-04	0.0471	0.0143	0.0275	0.0747	0.0103	0.0941	5e-04
4	rs6535807	152521650	0.94	0.298643641979994	0.96	0.0801626552665664	0.8900966595968	0.384221615014929	0.0172	0.0245	0.0147	0.0026	0.165	0.0078	0.0031	0.0495	4e-04	0.0982	0.1696	0.0248	8e-04	0.1277	0.0166	0.0016	0.0029	0.0012	3e-04	0.0471	0.0143	0.0275	0.0747	0.0103	0.0941	5e-04
4	rs115696569	152544119	0.94	0.298643641979994	0.96	0.0801626552665664	0.888543371397817	0.30742288181443	0.0172	0.0245	0.0147	0.0026	0.165	0.0078	0.0031	0.0495	4e-04	0.0982	0.1696	0.0249	8e-04	0.1277	0.0166	0.0016	0.0028	0.0012	3e-04	0.0471	0.0143	0.0275	0.0748	0.0103	0.0941	5e-04
4	rs78838790	152554986	0.94	0.298643641979994	0.96	0.0801626552665664	0.886501311201353	0.266610995120103	0.0172	0.0245	0.0147	0.0026	0.165	0.0078	0.0031	0.0494	4e-04	0.0982	0.1695	0.0249	8e-04	0.1277	0.0166	0.0015	0.0028	0.0012	3e-04	0.0471	0.0143	0.0275	0.0748	0.0103	0.0941	5e-04
4	rs10022023	152560731	0.94	0.298643641979994	0.96	0.0801626552665664	0.885848269826671	0.256804879998099	0.0172	0.0245	0.0147	0.0026	0.165	0.0078	0.0031	0.0494	4e-04	0.0982	0.1695	0.0249	8e-04	0.1277	0.0166	0.0015	0.0028	0.0012	3e-04	0.0471	0.0143	0.0275	0.0748	0.0103	0.0941	5e-04
4	rs111317630	152569962	0.94	0.298643641979994	0.96	0.0801626552665664	0.871451698497735	0.36771626390783	0.0172	0.0245	0.0147	0.0026	0.1651	0.0078	0.0031	0.0493	4e-04	0.0982	0.1695	0.025	8e-04	0.1277	0.0166	0.0015	0.0028	0.0012	3e-04	0.0472	0.0143	0.0276	0.0748	0.0103	0.094	5e-04
4	rs61744219	152577397	0.94	0.298643641979994	0.96	0.0801626552665664	0.879003586083575	0.368473550370898	0.0172	0.0245	0.0147	0.0026	0.1652	0.0078	0.0031	0.0491	4e-04	0.0982	0.1694	0.025	8e-04	0.1277	0.0167	0.0016	0.0028	0.0012	3e-04	0.0472	0.0142	0.0276	0.0748	0.0103	0.0938	5e-04
4	rs28672085	152580678	0.94	0.298643641979994	0.96	0.0801626552665664	0.880224208735702	0.373533333279944	0.0172	0.0245	0.0147	0.0026	0.1652	0.0078	0.0031	0.0491	4e-04	0.0982	0.1694	0.0251	9e-04	0.1277	0.0167	0.0016	0.0028	0.0012	3e-04	0.0472	0.0142	0.0277	0.0748	0.0103	0.0938	5e-04
4	rs116558900	152606198	0.94	0.298643641979994	0.96	0.0801626552665664	0.867969283137317	0.420835442213674	0.0172	0.0245	0.0148	0.0027	0.1655	0.0078	0.0032	0.0489	4e-04	0.098	0.1691	0.0253	0.001	0.1275	0.0167	0.0017	0.0029	0.0011	4e-04	0.0473	0.0142	0.028	0.0749	0.0103	0.0931	5e-04
4	rs10028410	152606573	0.94	0.298643641979994	0.96	0.0801626552665664	0.871938085860063	0.428187232058917	0.0172	0.0245	0.0148	0.0027	0.1655	0.0078	0.0032	0.0489	4e-04	0.098	0.1691	0.0253	0.001	0.1274	0.0167	0.0017	0.0029	0.0011	4e-04	0.0473	0.0142	0.0281	0.0748	0.0103	0.0931	5e-04
4	rs4696289	152621237	0.94	0.298643641979994	0.96	0.0801626552665664	0.807952206489305	0.443125444098646	0.0177	0.0245	0.015	0.0027	0.1652	0.0077	0.0031	0.0486	4e-04	0.0981	0.1688	0.0254	0.0011	0.1271	0.0168	0.0017	0.003	0.0012	4e-04	0.0472	0.0144	0.0284	0.0747	0.0103	0.0927	6e-04
4	rs72730144	152623485	0.94	0.298643641979994	0.96	0.0801626552665664	0.806461704193693	0.429898791629352	0.0177	0.0246	0.015	0.0027	0.1652	0.0077	0.0031	0.0486	4e-04	0.0981	0.1688	0.0254	0.0011	0.127	0.0168	0.0017	0.003	0.0012	5e-04	0.0472	0.0144	0.0284	0.0747	0.0103	0.0927	6e-04
4	rs35366415	152646991	0.95	0.267590046340022	0.96	0.0801626552665664	0.808344641057775	0.41130384207908	0.0178	0.0259	0.0151	0.0027	0.1649	0.0077	0.0031	0.0487	4e-04	0.0983	0.1675	0.0254	0.0011	0.1268	0.0169	0.0017	0.0031	0.0012	5e-04	0.0472	0.0146	0.0286	0.0746	0.0103	0.0921	6e-04
4	rs115803259	152666143	0.95	0.267590046340022	0.96	0.0801626552665664	0.808030686833883	0.419264540475035	0.0178	0.0259	0.0151	0.0027	0.1649	0.0077	0.0031	0.0487	4e-04	0.0983	0.1674	0.0255	0.0011	0.1268	0.0169	0.0017	0.0031	0.0012	5e-04	0.0472	0.0146	0.0286	0.0745	0.0103	0.0921	6e-04
4	rs7663045	152676350	0.95	0.267590046340022	0.97	0.0677063307338505	0.810229469616601	0.404680210884957	0.0178	0.0259	0.0151	0.0027	0.1649	0.0077	0.0031	0.0487	4e-04	0.0983	0.1674	0.0255	0.0011	0.1268	0.0169	0.0017	0.0032	0.0012	5e-04	0.0472	0.0146	0.0286	0.0745	0.0103	0.0921	6e-04
4	rs3805356	152680701	0.95	0.267590046340022	0.97	0.0677063307338505	0.783937165647735	0.337670290038241	0.0179	0.0259	0.0152	0.0027	0.1647	0.0077	0.0031	0.0488	4e-04	0.0985	0.1674	0.0255	0.0011	0.1267	0.0169	0.0017	0.0031	0.0012	5e-04	0.0472	0.0146	0.0286	0.0745	0.0104	0.0919	6e-04
4	rs11556167	152682046	0.95	0.267590046340022	0.97	0.0677063307338505	0.783240149533954	0.330795293442729	0.0179	0.0259	0.0152	0.0027	0.1647	0.0077	0.0031	0.0488	4e-04	0.0985	0.1674	0.0255	0.0011	0.1267	0.0169	0.0017	0.0031	0.0012	5e-04	0.0472	0.0146	0.0286	0.0745	0.0104	0.0919	6e-04
4	rs1469485	152687066	0.95	0.267590046340022	0.97	0.0677063307338505	0.780686727702501	0.311743930993851	0.0179	0.0259	0.0152	0.0027	0.1647	0.0077	0.0031	0.0488	4e-04	0.0985	0.1674	0.0255	0.0011	0.1267	0.0169	0.0017	0.0031	0.0012	5e-04	0.0472	0.0146	0.0286	0.0745	0.0104	0.0919	6e-04
4	rs78920152	152692936	0.95	0.267590046340022	0.97	0.0677063307338505	0.774588720342514	0.323961777495971	0.0179	0.0259	0.0152	0.0027	0.1648	0.0077	0.0031	0.0488	4e-04	0.0984	0.1673	0.0255	0.0011	0.1266	0.0169	0.0017	0.0031	0.0012	5e-04	0.0472	0.0147	0.0286	0.0745	0.0104	0.0919	6e-04
4	rs115687548	152693096	0.95	0.267590046340022	0.98	0.0568119256469769	0.774203470712641	0.324205110345944	0.0179	0.0259	0.0152	0.0027	0.1648	0.0077	0.0031	0.0488	4e-04	0.0984	0.1673	0.0255	0.0011	0.1266	0.017	0.0017	0.0031	0.0012	5e-04	0.0472	0.0147	0.0286	0.0745	0.0104	0.0919	6e-04
4	rs72730169	152711052	0.95	0.267590046340022	0.98	0.0568119256469769	0.778136929656771	0.320803348217437	0.0179	0.026	0.0152	0.0027	0.1648	0.0077	0.0032	0.0488	5e-04	0.0985	0.1673	0.0255	0.0012	0.1266	0.017	0.0017	0.0032	0.0013	5e-04	0.0475	0.0147	0.0286	0.0738	0.0104	0.0918	6e-04
4	rs62328981	152718396	0.95	0.267590046340022	0.98	0.0568119256469769	0.824425811626804	0.302046984679206	0.0179	0.0277	0.0152	0.0027	0.1647	0.0077	0.0033	0.0488	5e-04	0.0985	0.1672	0.0255	0.0012	0.1267	0.0157	0.0017	0.0032	0.0013	5e-04	0.0477	0.0148	0.0287	0.073	0.0104	0.0916	7e-04
4	rs59336384	152719220	0.95	0.267590046340022	0.98	0.0568119256469769	0.823950894901311	0.300142419931061	0.0179	0.0277	0.0152	0.0027	0.1647	0.0077	0.0033	0.0488	5e-04	0.0985	0.1672	0.0255	0.0012	0.1267	0.0157	0.0017	0.0032	0.0013	5e-04	0.0477	0.0148	0.0287	0.073	0.0104	0.0916	7e-04
4	rs59699204	152723597	0.95	0.267590046340022	0.98	0.0568119256469769	0.817156664942219	0.282115512348375	0.0179	0.0277	0.0152	0.0027	0.1646	0.0077	0.0033	0.0488	6e-04	0.0985	0.1672	0.0255	0.0012	0.1266	0.0157	0.0017	0.0032	0.0013	5e-04	0.0476	0.0149	0.0287	0.073	0.0104	0.0916	7e-04
4	rs11943626	152732197	0.95	0.267590046340022	0.98	0.0568119256469769	0.638862258382892	0.314152251697365	0.0184	0.0279	0.0155	0.0028	0.1635	0.0076	0.0034	0.0487	7e-04	0.0969	0.1663	0.0255	0.0014	0.1263	0.0157	0.002	0.0035	0.0014	6e-04	0.0481	0.017	0.0288	0.0733	0.011	0.0897	9e-04
4	rs17027878	152744583	0.95	0.267590046340022	0.98	0.0568119256469769	0.57606457844787	0.303000622169218	0.0184	0.0277	0.0155	0.0028	0.1637	0.0076	0.0034	0.0487	7e-04	0.0966	0.166	0.0256	0.0014	0.1262	0.0157	0.002	0.0035	0.0014	6e-04	0.048	0.0173	0.0289	0.0731	0.0111	0.0897	0.001
4	rs75656451	152749537	0.95	0.267590046340022	0.98	0.0568119256469769	0.567062103102549	0.261351566669545	0.0184	0.0277	0.0155	0.0028	0.1639	0.0076	0.0034	0.0487	7e-04	0.0964	0.1659	0.0256	0.0014	0.1261	0.0156	0.002	0.0036	0.0014	6e-04	0.048	0.0174	0.0289	0.0731	0.0111	0.0898	0.001
4	rs1385253	152749595	0.95	0.267590046340022	0.98	0.0568119256469769	0.568669617512637	0.26512132451297	0.0184	0.0277	0.0156	0.0028	0.1639	0.0076	0.0034	0.0487	7e-04	0.0964	0.1659	0.0256	0.0014	0.1262	0.0156	0.002	0.0036	0.0014	6e-04	0.048	0.0174	0.0289	0.0731	0.0111	0.0897	0.001
4	rs17360524	152758184	0.96	0.238871757466757	0.98	0.0568119256469769	0.342360672092061	0.256464889347854	0.0182	0.0274	0.0163	0.0033	0.1648	0.008	0.004	0.0494	0.001	0.0962	0.1607	0.026	0.0015	0.1243	0.0158	0.0027	0.0043	0.0016	9e-04	0.0464	0.0185	0.0293	0.0734	0.0121	0.0893	0.0014
4	rs361202	152758408	0.96	0.238871757466757	0.98	0.0568119256469769	0.347705493584411	0.252170644269592	0.0182	0.0274	0.0163	0.0033	0.165	0.008	0.004	0.0495	0.001	0.0962	0.1604	0.026	0.0015	0.1243	0.0158	0.0027	0.0043	0.0016	9e-04	0.0464	0.0185	0.0293	0.0734	0.0121	0.0893	0.0014
4	rs76989308	152763382	0.96	0.238871757466757	0.97	0.0677063307338505	0.3045309735109	0.195206015803662	0.0182	0.0274	0.0164	0.0033	0.165	0.0081	0.004	0.0495	0.001	0.0961	0.16	0.026	0.0015	0.124	0.0158	0.0028	0.0043	0.0017	9e-04	0.0462	0.0185	0.0294	0.0734	0.0123	0.0892	0.0014
4	rs72730193	152764439	0.96	0.238871757466757	0.97	0.0677063307338505	0.31015396216658	0.199575892062304	0.0181	0.0275	0.0165	0.0033	0.1651	0.0081	0.004	0.0496	0.001	0.0962	0.1598	0.026	0.0015	0.1239	0.0159	0.0028	0.0043	0.0017	9e-04	0.0461	0.0186	0.0294	0.0734	0.0123	0.0892	0.0014
4	rs2666979	152765086	0.96	0.238871757466757	0.97	0.0677063307338505	0.317233967661505	0.210428719324643	0.0181	0.0275	0.0165	0.0033	0.1651	0.0081	0.004	0.0496	0.001	0.0962	0.1597	0.0261	0.0015	0.1239	0.0159	0.0028	0.0043	0.0017	9e-04	0.0461	0.0186	0.0295	0.0734	0.0124	0.0891	0.0014
4	rs361104	152774824	0.96	0.238871757466757	0.97	0.0677063307338505	0.275138151568801	0.145638438187969	0.0181	0.0274	0.0167	0.0033	0.1649	0.0081	0.004	0.0496	0.001	0.0962	0.1594	0.0261	0.0015	0.1238	0.0158	0.0029	0.0044	0.0017	9e-04	0.0459	0.0187	0.0295	0.0734	0.0126	0.0892	0.0015
4	rs7657092	152779838	0.97	0.212405230483542	0.97	0.0677063307338505	0.213411781088226	0.151101331023699	0.018	0.0273	0.0169	0.0032	0.166	0.008	0.0039	0.0498	0.0011	0.0969	0.1586	0.0257	0.0015	0.1235	0.0157	0.0029	0.0043	0.0018	9e-04	0.0452	0.0188	0.0299	0.0731	0.0126	0.0893	0.0015
4	rs74819711	152782184	0.98	0.188103243221556	0.97	0.0677063307338505	0.135341866257216	0.148549249188577	0.0172	0.0273	0.0177	0.003	0.1687	0.0076	0.0037	0.0498	0.0012	0.0979	0.1574	0.024	0.0019	0.1227	0.0156	0.003	0.0043	0.0018	9e-04	0.0438	0.0193	0.0311	0.0732	0.013	0.0888	0.0014
4	rs17027958	152782639	0.98	0.188103243221556	0.96	0.0801626552665664	0.0857925985802944	0.104604167606527	0.0168	0.0272	0.0187	0.0029	0.1704	0.0073	0.0036	0.051	0.0012	0.0993	0.1551	0.0228	0.002	0.1216	0.0154	0.003	0.0042	0.0018	9e-04	0.0427	0.0198	0.0318	0.0736	0.013	0.0888	0.0014
4	rs361171	152785361	0.99	0.165875049708709	0.97	0.0677063307338505	0.0849534403156179	0.0699598861930661	0.0164	0.0272	0.0193	0.0027	0.1717	0.0071	0.0036	0.0511	0.0015	0.0997	0.1547	0.0219	0.0021	0.1211	0.0152	0.0029	0.0042	0.0019	9e-04	0.0421	0.0199	0.0322	0.0736	0.0131	0.0887	0.0013
4	rs13113197	152798712	0.99	0.165875049708709	0.97	0.0677063307338505	0.10019744358581	0.0560455860480293	0.0163	0.0272	0.0195	0.0027	0.1721	0.007	0.0036	0.051	0.0017	0.0997	0.1544	0.0217	0.0021	0.1211	0.0152	0.0029	0.0042	0.0019	9e-04	0.042	0.0199	0.0324	0.0737	0.0132	0.0886	0.0013
4	rs149581022	152800929	0.99	0.165875049708709	0.97	0.0677063307338505	0.0995796973094717	0.0501054942421736	0.0163	0.0271	0.0195	0.0027	0.1721	0.007	0.0036	0.0511	0.0017	0.1001	0.1544	0.0215	0.0021	0.1211	0.0151	0.0029	0.0042	0.0019	9e-04	0.042	0.0199	0.0324	0.0736	0.0132	0.0886	0.0013
4	rs13131935	152806187	0.99	0.165875049708709	0.97	0.0677063307338505	0.106640674915721	0.0463271606423536	0.0162	0.0271	0.0196	0.0027	0.1722	0.007	0.0036	0.0511	0.0017	0.1008	0.1543	0.0209	0.0021	0.1212	0.0151	0.0029	0.0042	0.0019	9e-04	0.0421	0.0198	0.0324	0.0736	0.0131	0.0886	0.0014
4	rs57864042	152808694	0.99	0.165875049708709	0.97	0.0677063307338505	0.103164413225656	0.0434791527632045	0.0162	0.0271	0.0196	0.0026	0.1722	0.0069	0.0036	0.0512	0.0017	0.101	0.1543	0.0209	0.0021	0.1212	0.015	0.0029	0.0042	0.0019	9e-04	0.0421	0.0198	0.0323	0.0736	0.0131	0.0886	0.0014
4	rs115814112	152811236	0.99	0.165875049708709	0.97	0.0677063307338505	0.104986494122927	0.0439386527055919	0.0162	0.0271	0.0196	0.0026	0.1723	0.0069	0.0036	0.0509	0.0017	0.101	0.1543	0.0209	0.0021	0.1212	0.015	0.0029	0.0042	0.0019	9e-04	0.0421	0.0198	0.0323	0.0736	0.0132	0.0886	0.0014
4	rs4696301	152812899	0.99	0.165875049708709	0.96	0.0801626552665664	0.106346019156047	0.044747939085228	0.0162	0.0271	0.0197	0.0026	0.1724	0.0069	0.0036	0.0508	0.0017	0.101	0.1543	0.0209	0.0021	0.1212	0.015	0.0029	0.0042	0.0019	9e-04	0.0421	0.0198	0.0323	0.0735	0.0132	0.0886	0.0014
4	rs518253	152813933	0.99	0.165875049708709	0.96	0.0801626552665664	0.10645310817448	0.0440538632783374	0.0162	0.0271	0.0197	0.0026	0.1724	0.0069	0.0036	0.0508	0.0017	0.101	0.1543	0.0209	0.0021	0.1212	0.015	0.0029	0.0042	0.0019	9e-04	0.0421	0.0198	0.0323	0.0735	0.0132	0.0886	0.0014
4	rs111982558	152814980	0.99	0.165875049708709	0.96	0.0801626552665664	0.105252211503459	0.041046344365315	0.0162	0.0271	0.0197	0.0026	0.1724	0.0069	0.0036	0.0509	0.0017	0.101	0.1543	0.0209	0.0021	0.1212	0.015	0.0029	0.0042	0.0019	9e-04	0.0421	0.0198	0.0323	0.0735	0.0132	0.0886	0.0014
4	rs35642600	152816474	0.99	0.165875049708709	0.97	0.0677063307338505	0.104694687077815	0.0407675332562023	0.0162	0.0271	0.0197	0.0026	0.1724	0.0069	0.0036	0.0509	0.0017	0.101	0.1543	0.0209	0.0021	0.1212	0.015	0.0029	0.0042	0.0019	9e-04	0.0421	0.0198	0.0323	0.0735	0.0132	0.0887	0.0014
4	rs361133	152817310	0.99	0.165875049708709	0.97	0.0677063307338505	0.104429846058308	0.0408789553683256	0.0162	0.0271	0.0197	0.0026	0.1724	0.0069	0.0036	0.0509	0.0017	0.101	0.1543	0.0209	0.0021	0.1212	0.015	0.0029	0.0042	0.0019	9e-04	0.0421	0.0198	0.0323	0.0735	0.0132	0.0887	0.0014
4	rs114313363	152827104	0.99	0.165875049708709	0.97	0.0677063307338505	0.100584748731177	0.0437086340941684	0.0162	0.0271	0.0197	0.0026	0.1727	0.0069	0.0036	0.0509	0.0017	0.1012	0.1542	0.0209	0.0021	0.1211	0.015	0.0029	0.0042	0.0019	9e-04	0.0421	0.0198	0.0323	0.0733	0.0132	0.0887	0.0014
4	rs79526903	152844175	0.99	0.165875049708709	0.97	0.0677063307338505	0.103138152134861	0.0636151556926606	0.0161	0.0271	0.0199	0.0026	0.173	0.0068	0.0036	0.0509	0.0017	0.1014	0.1544	0.0208	0.0022	0.1212	0.0148	0.0029	0.0042	0.0019	9e-04	0.042	0.0199	0.0322	0.0731	0.0131	0.0884	0.0014
4	rs116767475	152845665	0.99	0.165875049708709	0.97	0.0677063307338505	0.102326123477834	0.0624705832802539	0.0161	0.0271	0.0199	0.0026	0.173	0.0068	0.0036	0.0509	0.0017	0.1014	0.1544	0.0208	0.0022	0.1212	0.0148	0.0029	0.0042	0.0019	9e-04	0.042	0.0199	0.0321	0.0731	0.0131	0.0884	0.0014
4	rs360941	152855276	0.99	0.165875049708709	0.97	0.0677063307338505	0.105438462080096	0.074160103040642	0.0161	0.0271	0.0201	0.0026	0.1733	0.0067	0.0036	0.051	0.0018	0.1017	0.1546	0.0206	0.0023	0.1211	0.0146	0.0029	0.0042	0.0019	9e-04	0.0418	0.02	0.0319	0.0729	0.013	0.0882	0.0014
4	rs17028200	152861080	0.99	0.165875049708709	0.97	0.0677063307338505	0.111782559522904	0.0636151556926606	0.016	0.0272	0.0202	0.0026	0.1736	0.0067	0.0035	0.051	0.0019	0.1019	0.1546	0.0205	0.0023	0.1211	0.0145	0.0029	0.0042	0.002	9e-04	0.0416	0.02	0.0319	0.0728	0.0129	0.0878	0.0014
4	rs4696308	152862093	0.99	0.165875049708709	0.97	0.0677063307338505	0.112031150318849	0.0641568089496956	0.016	0.0272	0.0202	0.0026	0.1736	0.0067	0.0035	0.051	0.0019	0.1019	0.1546	0.0205	0.0024	0.1211	0.0145	0.0029	0.0042	0.002	9e-04	0.0416	0.02	0.0319	0.0728	0.0129	0.0878	0.0014
4	rs361147	152890563	0.99	0.165875049708709	0.97	0.0677063307338505	0.124601243976029	0.0616012571642129	0.016	0.0273	0.0204	0.0026	0.1737	0.0066	0.0036	0.0509	0.0019	0.1021	0.1547	0.0204	0.0024	0.1211	0.0143	0.003	0.0043	0.002	9e-04	0.0416	0.0201	0.0319	0.0726	0.0129	0.0876	0.0014
4	rs75856662	152902062	0.99	0.165875049708709	0.97	0.0677063307338505	0.12141097687599	0.0633450554487495	0.016	0.0273	0.0204	0.0026	0.1737	0.0066	0.0036	0.0509	0.0019	0.1021	0.1547	0.0204	0.0025	0.1211	0.0143	0.003	0.0043	0.002	9e-04	0.0415	0.0201	0.0319	0.0726	0.0129	0.0875	0.0014
4	rs360929	152907700	0.99	0.165875049708709	0.97	0.0677063307338505	0.127273434976965	0.0721541595125049	0.0159	0.0273	0.0204	0.0026	0.174	0.0067	0.0036	0.051	0.0019	0.1021	0.1547	0.0203	0.0026	0.1209	0.0143	0.003	0.0043	0.002	0.001	0.0414	0.0201	0.032	0.0724	0.0129	0.0875	0.0014
4	rs78319339	152909370	0.99	0.165875049708709	0.97	0.0677063307338505	0.0904780218401061	0.0696788039230055	0.0158	0.0272	0.0205	0.0026	0.1742	0.0066	0.0036	0.051	0.0017	0.1021	0.1547	0.0202	0.0026	0.1209	0.0143	0.003	0.0043	0.002	0.001	0.0415	0.0201	0.0321	0.0724	0.0129	0.0875	0.0015
4	rs71618390	152910668	0.99	0.165875049708709	0.97	0.0677063307338505	0.0847444716990562	0.0666870160344164	0.0158	0.0272	0.0206	0.0026	0.1742	0.0066	0.0036	0.051	0.0016	0.1021	0.1547	0.0201	0.0026	0.1209	0.0143	0.003	0.0043	0.002	0.001	0.0415	0.0201	0.0321	0.0724	0.0129	0.0875	0.0015
4	rs114060627	152911793	0.99	0.165875049708709	0.97	0.0677063307338505	0.081671900909379	0.0689082558075355	0.0158	0.0272	0.0206	0.0026	0.1743	0.0066	0.0036	0.051	0.0015	0.1021	0.1547	0.0201	0.0026	0.1209	0.0143	0.003	0.0043	0.0021	0.001	0.0415	0.0201	0.0321	0.0724	0.0129	0.0874	0.0015
4	rs10857264	152914190	0.99	0.165875049708709	0.97	0.0677063307338505	0.08221688433069	0.0636151556926606	0.0158	0.0272	0.0206	0.0026	0.1743	0.0066	0.0036	0.051	0.0015	0.1021	0.1547	0.02	0.0026	0.1209	0.0143	0.003	0.0043	0.0021	0.001	0.0415	0.0201	0.0322	0.0725	0.0129	0.0874	0.0015
4	rs78783624	152925601	0.99	0.165875049708709	0.97	0.0677063307338505	0.0747757909861631	0.0684197657324233	0.0158	0.0271	0.0206	0.0027	0.1744	0.0066	0.0036	0.051	0.0015	0.1021	0.1546	0.02	0.0027	0.1206	0.0142	0.003	0.0043	0.0021	0.001	0.0415	0.0202	0.0323	0.0725	0.013	0.0875	0.0015
4	rs11932773	152926015	0.99	0.165875049708709	0.97	0.0677063307338505	0.0742844433251328	0.0644283606825479	0.0158	0.0271	0.0206	0.0027	0.1744	0.0066	0.0036	0.051	0.0015	0.1021	0.1546	0.02	0.0027	0.1206	0.0142	0.003	0.0043	0.0021	0.001	0.0415	0.0202	0.0323	0.0725	0.013	0.0875	0.0015
4	rs72732181	152930221	0.99	0.165875049708709	0.97	0.0677063307338505	0.069159652812718	0.0658619093009029	0.0158	0.027	0.0207	0.0027	0.1744	0.0066	0.0036	0.051	0.0015	0.1022	0.1546	0.02	0.0027	0.1205	0.0142	0.003	0.0043	0.0021	0.001	0.0415	0.0202	0.0322	0.0724	0.013	0.0875	0.0015
4	rs77656097	152932315	1	0.145626599290586	0.97	0.0677063307338505	0.0494407936043183	0.0630081124065204	0.016	0.0263	0.0208	0.0027	0.1752	0.0064	0.0037	0.0513	0.0014	0.103	0.1544	0.0199	0.0028	0.1196	0.0139	0.003	0.0042	0.0022	0.0011	0.0416	0.0206	0.0322	0.072	0.0132	0.0873	0.0015
4	rs114730133	152935586	1	0.145626599290586	0.97	0.0677063307338505	0.0354271849400061	0.0505333042179691	0.0161	0.0256	0.0211	0.0028	0.1759	0.0062	0.0037	0.0515	0.0014	0.1037	0.1544	0.0199	0.003	0.1185	0.0137	0.003	0.0042	0.0022	0.0011	0.0416	0.0209	0.0321	0.0714	0.0134	0.0872	0.0015
4	rs72732186	152940247	1	0.145626599290586	0.97	0.0677063307338505	0.0338577931190363	0.0453883993183297	0.0161	0.0255	0.0211	0.0028	0.176	0.0062	0.0037	0.0515	0.0013	0.1039	0.1544	0.0199	0.003	0.1183	0.0136	0.003	0.0042	0.0023	0.0011	0.0416	0.021	0.0321	0.0713	0.0134	0.0871	0.0015
4	rs116645987	152942291	1	0.145626599290586	0.96	0.0801626552665664	0.0324959423270601	0.0446319254039357	0.0162	0.0254	0.0212	0.0028	0.1761	0.0062	0.0037	0.0516	0.0013	0.104	0.1543	0.0199	0.003	0.1182	0.0136	0.003	0.0042	0.0023	0.0011	0.0417	0.021	0.0321	0.0713	0.0134	0.0871	0.0015
4	rs17028413	152947377	1	0.145626599290586	0.96	0.0801626552665664	0.0295101516863153	0.0400466215622412	0.0162	0.0252	0.0212	0.0027	0.1764	0.0061	0.0037	0.0518	0.0013	0.1045	0.1541	0.02	0.0031	0.1178	0.0135	0.003	0.0041	0.0023	0.0011	0.0417	0.021	0.0319	0.0712	0.0134	0.0871	0.0016
4	rs17028449	152956580	1	0.145626599290586	0.96	0.0801626552665664	0.0274857038688978	0.0385135930593021	0.0163	0.0251	0.0212	0.0027	0.1762	0.0061	0.0038	0.0519	0.0013	0.1048	0.154	0.0201	0.0031	0.1176	0.0135	0.003	0.0041	0.0023	0.0011	0.0418	0.0211	0.0319	0.0711	0.0134	0.0871	0.0016
4	rs28574816	152961050	1	0.145626599290586	0.95	0.0943132253134139	0.0268724636869753	0.0374351547775901	0.0163	0.0251	0.0212	0.0027	0.1762	0.0061	0.0038	0.0519	0.0013	0.1048	0.1539	0.0201	0.0032	0.1175	0.0135	0.0029	0.0041	0.0023	0.0011	0.0417	0.0211	0.0319	0.0711	0.0135	0.0872	0.0016
4	rs11940348	152965366	1	0.145626599290586	0.95	0.0943132253134139	0.0263952424798668	0.0367416267445653	0.0163	0.0251	0.0212	0.0027	0.1762	0.006	0.0038	0.0518	0.0013	0.1048	0.1538	0.0202	0.0032	0.1175	0.0135	0.003	0.0042	0.0024	0.0011	0.0417	0.0211	0.0319	0.0711	0.0136	0.0872	0.0016
4	rs72734204	152971355	1	0.145626599290586	0.95	0.0943132253134139	0.0247372175820579	0.0366885226314839	0.0164	0.0251	0.0213	0.0028	0.1761	0.006	0.0038	0.0517	0.0013	0.1049	0.1535	0.0202	0.0032	0.1172	0.0136	0.003	0.0042	0.0025	0.0011	0.0418	0.0212	0.0318	0.071	0.0137	0.0872	0.0016
4	rs10025575	152980819	1	0.145626599290586	0.95	0.0943132253134139	0.0234248160825179	0.0362121591486329	0.0165	0.0251	0.0213	0.0028	0.176	0.006	0.0038	0.0515	0.0013	0.1049	0.1533	0.0203	0.0033	0.117	0.0137	0.0031	0.0043	0.0026	0.0011	0.0418	0.0212	0.0318	0.071	0.0138	0.0873	0.0016
4	rs77324318	152982662	1	0.145626599290586	0.95	0.0943132253134139	0.0227734810508613	0.034644820351873	0.0165	0.0251	0.0213	0.0028	0.1759	0.006	0.0038	0.0515	0.0012	0.1049	0.1533	0.0203	0.0033	0.117	0.0137	0.0031	0.0043	0.0026	0.0011	0.0418	0.0212	0.0318	0.0709	0.0138	0.0873	0.0016
4	rs72734212	152989810	1	0.145626599290586	0.95	0.0943132253134139	0.0223309745581804	0.0274766515836574	0.0166	0.025	0.0214	0.0028	0.1752	0.0059	0.0038	0.0518	0.0012	0.105	0.1526	0.0203	0.0033	0.1165	0.014	0.003	0.0043	0.0028	0.0011	0.0423	0.0212	0.0318	0.0705	0.0142	0.0875	0.0016
4	rs76526761	152990148	1	0.145626599290586	0.95	0.0943132253134139	0.0223964840674366	0.0274766515836574	0.0166	0.025	0.0214	0.0028	0.1753	0.0059	0.0038	0.0518	0.0012	0.105	0.1526	0.0203	0.0033	0.1165	0.014	0.003	0.0043	0.0028	0.0011	0.0423	0.0212	0.0318	0.0704	0.0142	0.0875	0.0016
4	rs77955452	152990900	1	0.145626599290586	0.95	0.0943132253134139	0.0225091078431911	0.0274766515836574	0.0166	0.025	0.0214	0.0028	0.1753	0.0059	0.0038	0.0518	0.0012	0.105	0.1526	0.0203	0.0033	0.1165	0.014	0.003	0.0043	0.0028	0.0011	0.0423	0.0212	0.0318	0.0704	0.0142	0.0875	0.0016
4	rs71618394	152991094	1	0.145626599290586	0.95	0.0943132253134139	0.0215920663888381	0.0272911844961609	0.0166	0.025	0.0214	0.0028	0.1753	0.0059	0.0038	0.0518	0.0012	0.105	0.1526	0.0203	0.0033	0.1165	0.014	0.003	0.0043	0.0028	0.0011	0.0423	0.0212	0.0318	0.0704	0.0142	0.0875	0.0016
4	rs116118349	152991985	1	0.145626599290586	0.95	0.0943132253134139	0.0213105409976893	0.027662709084856	0.0165	0.025	0.0214	0.0028	0.1753	0.0059	0.0038	0.0518	0.0012	0.105	0.1525	0.0203	0.0033	0.1164	0.0141	0.003	0.0043	0.0028	0.0011	0.0423	0.0212	0.0318	0.0704	0.0142	0.0876	0.0016
4	rs78755190	153000478	1	0.145626599290586	0.95	0.0943132253134139	0.0215829432410894	0.0270601819196288	0.0165	0.025	0.0214	0.0028	0.1754	0.0059	0.0038	0.0518	0.0012	0.1051	0.1525	0.0203	0.0033	0.1161	0.0141	0.003	0.0043	0.0028	0.0011	0.0425	0.0211	0.0318	0.0701	0.0144	0.0877	0.0016
4	rs78520844	153003263	1	0.145626599290586	0.95	0.0943132253134139	0.0214464297574652	0.0269680397768315	0.0164	0.025	0.0214	0.0028	0.1755	0.0059	0.0037	0.0519	0.0012	0.1052	0.1525	0.0203	0.0033	0.116	0.0141	0.003	0.0043	0.0028	0.0011	0.0426	0.0211	0.0318	0.0699	0.0144	0.0879	0.0016
4	rs10006527	153004679	1.01	0.127260826833158	0.95	0.0943132253134139	0.0220888615477261	0.0253795931378097	0.0163	0.025	0.0214	0.0028	0.1756	0.0059	0.0037	0.0521	0.0012	0.1052	0.1525	0.0203	0.0033	0.1155	0.0142	0.003	0.0043	0.0029	0.0011	0.0429	0.021	0.0317	0.0697	0.0146	0.0881	0.0017
4	rs76931564	153006446	1.01	0.127260826833158	0.95	0.0943132253134139	0.0220981384460351	0.019764718839607	0.016	0.0249	0.0215	0.0028	0.1763	0.0058	0.0037	0.0519	0.0013	0.1049	0.1522	0.0205	0.0032	0.1142	0.0145	0.0031	0.0044	0.0029	0.0011	0.043	0.0211	0.0318	0.0694	0.0149	0.0887	0.0017
4	rs13108040	153007734	1.01	0.127260826833158	0.95	0.0943132253134139	0.023097499025972	0.0184382608912496	0.0158	0.0249	0.0215	0.0028	0.1768	0.0058	0.0037	0.0519	0.0013	0.1047	0.1521	0.0206	0.0032	0.1135	0.0147	0.003	0.0044	0.003	0.0011	0.0431	0.0211	0.0319	0.0691	0.0151	0.0889	0.0017
4	rs4696130	153010485	1.01	0.127260826833158	0.95	0.0943132253134139	0.0225279180295855	0.0214649851891866	0.0153	0.0246	0.0217	0.0028	0.1777	0.0057	0.0038	0.0524	0.0013	0.1056	0.1514	0.0209	0.003	0.1109	0.0152	0.003	0.0045	0.0033	0.0011	0.0425	0.0212	0.0321	0.0676	0.0162	0.0899	0.0017
4	rs7663766	153011210	1.01	0.127260826833158	0.95	0.0943132253134139	0.0213648216300036	0.0222984157894186	0.0152	0.0244	0.0217	0.0028	0.1776	0.0057	0.0038	0.0523	0.0013	0.1058	0.1512	0.0209	0.0031	0.1112	0.0153	0.003	0.0045	0.0033	0.0011	0.0425	0.0215	0.0321	0.0674	0.0163	0.09	0.0017
4	rs76605149	153012841	1.01	0.127260826833158	0.95	0.0943132253134139	0.0216377238903944	0.0298928809364368	0.0152	0.0244	0.0217	0.0028	0.1778	0.0056	0.0038	0.0523	0.0013	0.1059	0.1513	0.0209	0.003	0.111	0.0153	0.003	0.0045	0.0033	0.0011	0.0425	0.0215	0.0321	0.0671	0.0163	0.0901	0.0018
4	rs1991223	153019169	1.01	0.127260826833158	0.95	0.0943132253134139	0.0216285868202406	0.0312597484489833	0.0152	0.0243	0.0216	0.0027	0.1783	0.0055	0.0037	0.0525	0.0014	0.1059	0.1509	0.021	0.003	0.1109	0.0155	0.0029	0.0044	0.0034	0.0011	0.0427	0.0215	0.0321	0.0665	0.0164	0.0906	0.0018
4	rs116008378	153021228	1.02	0.110678017971113	0.95	0.0943132253134139	0.0232511185856625	0.0417752375034905	0.0152	0.0243	0.0215	0.0027	0.1789	0.0054	0.0037	0.0525	0.0014	0.1058	0.1507	0.0209	0.003	0.1108	0.0157	0.0029	0.0044	0.0034	0.0011	0.0427	0.0215	0.032	0.0661	0.0165	0.0907	0.0018
4	rs11726420	153028696	1.02	0.110678017971113	0.95	0.0943132253134139	0.0237456772028315	0.0311119416207956	0.0151	0.0243	0.0215	0.0027	0.1794	0.0052	0.0036	0.0525	0.0014	0.1058	0.1504	0.0209	0.003	0.1108	0.0159	0.0029	0.0043	0.0035	0.0011	0.0428	0.0215	0.0319	0.0659	0.0165	0.0908	0.0018
4	rs72734266	153039864	1.02	0.110678017971113	0.95	0.0943132253134139	0.0321070791930699	0.0505945494654554	0.015	0.0244	0.0214	0.0026	0.181	0.0049	0.0034	0.0526	0.0013	0.1056	0.1498	0.0208	0.0031	0.111	0.0165	0.0029	0.0041	0.0036	0.0011	0.043	0.0214	0.0316	0.0649	0.0166	0.0911	0.0019
4	rs112002393	153040670	1.02	0.110678017971113	0.95	0.0943132253134139	0.0322646594364632	0.0518262345463307	0.015	0.0244	0.0213	0.0026	0.181	0.0049	0.0034	0.0526	0.0013	0.1056	0.1498	0.0208	0.0031	0.111	0.0165	0.0029	0.0041	0.0036	0.0011	0.043	0.0214	0.0316	0.0648	0.0166	0.0911	0.0019
4	rs34349153	153053114	1.02	0.110678017971113	0.95	0.0943132253134139	0.0310781899146949	0.0511472113061697	0.015	0.0244	0.0213	0.0026	0.181	0.0048	0.0034	0.0526	0.0013	0.1056	0.1497	0.0208	0.0031	0.1114	0.0165	0.0029	0.0041	0.0036	0.0012	0.0431	0.0214	0.0316	0.0646	0.0166	0.0911	0.0019
4	rs11726930	153074776	1.02	0.110678017971113	0.95	0.0943132253134139	0.0311136862397237	0.0498617447741532	0.015	0.0244	0.0214	0.0026	0.1811	0.0048	0.0034	0.0527	0.0013	0.1055	0.1495	0.0208	0.0031	0.1114	0.0165	0.0029	0.0041	0.0036	0.0012	0.0431	0.0214	0.0315	0.0644	0.0166	0.0912	0.0019
4	rs11099843	153074842	1.02	0.110678017971113	0.95	0.0943132253134139	0.0311373662736527	0.0502886469647399	0.015	0.0244	0.0214	0.0026	0.1811	0.0048	0.0034	0.0527	0.0013	0.1055	0.1495	0.0208	0.0031	0.1114	0.0165	0.0029	0.0041	0.0036	0.0012	0.0431	0.0214	0.0315	0.0644	0.0166	0.0912	0.0019
4	rs6849753	153079222	1.02	0.110678017971113	0.95	0.0943132253134139	0.0330236526549347	0.0722254091778441	0.015	0.0244	0.0214	0.0026	0.1813	0.0048	0.0034	0.0526	0.0013	0.1055	0.1493	0.0208	0.0031	0.1114	0.0166	0.0029	0.0041	0.0036	0.0012	0.0432	0.0213	0.0315	0.0644	0.0167	0.0912	0.0019
4	rs115840791	153085257	1.02	0.110678017971113	0.95	0.0943132253134139	0.0458675349632749	0.0635475851875955	0.015	0.0247	0.0214	0.0025	0.184	0.004	0.0035	0.0526	0.0014	0.1058	0.1468	0.0214	0.0036	0.1102	0.0171	0.003	0.0042	0.0039	0.0012	0.0435	0.0211	0.0307	0.063	0.0171	0.0917	0.0022
4	rs13136582	153089952	1.02	0.110678017971113	0.95	0.0943132253134139	0.0463335079520187	0.0636827564770912	0.015	0.0247	0.0214	0.0025	0.184	0.004	0.0035	0.0526	0.0015	0.1058	0.1467	0.0214	0.0036	0.1102	0.0171	0.003	0.0042	0.0039	0.0012	0.0435	0.0211	0.0307	0.063	0.0171	0.0917	0.0022
4	rs6849420	153090442	1.02	0.110678017971113	0.96	0.0801626552665664	0.0461933800927588	0.0618681926941815	0.015	0.0247	0.0214	0.0025	0.184	0.004	0.0035	0.0526	0.0015	0.1058	0.1467	0.0214	0.0036	0.1102	0.0171	0.003	0.0042	0.0039	0.0013	0.0435	0.0211	0.0307	0.0629	0.0171	0.0917	0.0022
4	rs72736224	153095097	1.02	0.110678017971113	0.96	0.0801626552665664	0.0484540836156415	0.0738721523756238	0.015	0.0247	0.0214	0.0025	0.1842	0.0038	0.0034	0.0526	0.0015	0.1058	0.1465	0.0214	0.0037	0.1101	0.0172	0.003	0.0042	0.0039	0.0013	0.0435	0.0211	0.0307	0.0628	0.0171	0.0918	0.0022
4	rs2897462	153102015	1.02	0.110678017971113	0.96	0.0801626552665664	0.0699152703974206	0.127459408191654	0.0149	0.0248	0.0213	0.0025	0.1861	0.0025	0.0033	0.0533	0.0016	0.1065	0.1438	0.0215	0.0038	0.1093	0.0176	0.0031	0.0041	0.0041	0.0013	0.0436	0.021	0.0308	0.0617	0.0172	0.0934	0.0024
4	rs17361440	153102327	1.02	0.110678017971113	0.96	0.0801626552665664	0.078097821321778	0.114531273468107	0.0148	0.0247	0.0211	0.0024	0.1867	0.0025	0.0033	0.0533	0.0016	0.1065	0.1438	0.0216	0.0038	0.1089	0.0178	0.0032	0.004	0.0041	0.0012	0.0438	0.0209	0.0309	0.0616	0.0172	0.0934	0.0023
4	rs17276701	153102565	1.02	0.110678017971113	0.96	0.0801626552665664	0.0833826864308406	0.123561772776244	0.0146	0.0248	0.0208	0.0024	0.187	0.0026	0.0033	0.0546	0.0016	0.1068	0.1438	0.0215	0.0038	0.1086	0.0179	0.0032	0.0039	0.0041	0.0012	0.0438	0.0208	0.031	0.0614	0.0174	0.0922	0.0023
4	rs13119810	153109365	1.02	0.110678017971113	0.96	0.0801626552665664	0.108527618232476	0.131852727870306	0.0142	0.0258	0.02	0.0022	0.1868	0.0028	0.0032	0.0559	0.0016	0.1065	0.1433	0.0216	0.0038	0.1089	0.0184	0.0032	0.0037	0.0039	0.0012	0.0445	0.0205	0.0308	0.0598	0.0176	0.093	0.0022
4	rs114664892	153113039	1.02	0.110678017971113	0.95	0.0943132253134139	0.108798856549966	0.134751448446218	0.0142	0.0258	0.0198	0.0022	0.1868	0.0028	0.0032	0.0562	0.0016	0.1065	0.1434	0.0215	0.0038	0.1089	0.0183	0.0033	0.0037	0.004	0.0012	0.0445	0.0205	0.0307	0.0596	0.0176	0.0931	0.0022
4	rs77528667	153116807	1.02	0.110678017971113	0.95	0.0943132253134139	0.109369821325482	0.128440851823813	0.0141	0.0258	0.0198	0.0022	0.1867	0.0028	0.0032	0.0563	0.0016	0.1065	0.1434	0.0215	0.0038	0.1089	0.0183	0.0033	0.0037	0.004	0.0012	0.0446	0.0204	0.0307	0.0596	0.0176	0.0932	0.0022
4	rs7692200	153120982	1.01	0.127260826833158	0.95	0.0943132253134139	0.118271053221698	0.147984245880633	0.0141	0.0259	0.0196	0.0022	0.1867	0.0029	0.0032	0.0564	0.0016	0.1066	0.1436	0.0211	0.0038	0.1088	0.0182	0.0034	0.0037	0.0039	0.0012	0.0446	0.0204	0.0308	0.0594	0.0176	0.0934	0.0022
4	rs6856727	153121818	1.01	0.127260826833158	0.95	0.0943132253134139	0.123248745439337	0.200935053612401	0.0141	0.0259	0.0195	0.0022	0.1867	0.0029	0.0032	0.0568	0.0016	0.1065	0.1435	0.0211	0.0038	0.1088	0.0182	0.0034	0.0037	0.0039	0.0012	0.0446	0.0204	0.0308	0.0593	0.0176	0.0934	0.0022
4	rs11736516	153123443	1.02	0.110678017971113	0.95	0.0943132253134139	0.127841967457293	0.188303075145859	0.014	0.0259	0.0193	0.0023	0.1867	0.0029	0.0032	0.057	0.0016	0.1066	0.1435	0.0211	0.0038	0.1088	0.0182	0.0034	0.0037	0.0039	0.0012	0.0447	0.0203	0.0308	0.0592	0.0176	0.0934	0.0022
4	rs17028727	153124019	1.02	0.110678017971113	0.95	0.0943132253134139	0.131925809108804	0.171868555336024	0.014	0.026	0.0193	0.0023	0.1867	0.0029	0.0032	0.057	0.0016	0.1066	0.1434	0.021	0.0038	0.1088	0.0182	0.0034	0.0037	0.0039	0.0012	0.0447	0.0203	0.0308	0.0592	0.0176	0.0935	0.0022
4	rs77777837	153131252	1.02	0.110678017971113	0.94	0.110289943288055	0.150787295777849	0.163897230217901	0.0137	0.0264	0.0192	0.0023	0.1867	0.003	0.0032	0.0568	0.0016	0.1066	0.1431	0.021	0.0038	0.1087	0.0182	0.0034	0.0038	0.0039	0.0011	0.0451	0.0201	0.0309	0.059	0.0176	0.0935	0.0021
4	rs114008558	153131483	1.02	0.110678017971113	0.94	0.110289943288055	0.151549241444167	0.165069777592958	0.0137	0.0264	0.0192	0.0023	0.1867	0.003	0.0032	0.0568	0.0016	0.1067	0.1431	0.021	0.0038	0.1087	0.0182	0.0035	0.0038	0.0039	0.0011	0.0451	0.0201	0.0309	0.059	0.0176	0.0935	0.0021
4	rs4309823	153136125	1.02	0.110678017971113	0.94	0.110289943288055	0.163390291785545	0.18057607191165	0.0136	0.0265	0.0192	0.0024	0.1866	0.003	0.0032	0.0567	0.0016	0.1066	0.143	0.021	0.0038	0.1088	0.0182	0.0035	0.0038	0.0039	0.0011	0.0453	0.02	0.0309	0.059	0.0176	0.0936	0.0021
4	rs79652255	153151673	1.01	0.127260826833158	0.94	0.110289943288055	0.18130639135285	0.175153848982638	0.0138	0.0267	0.0186	0.0025	0.1865	0.0032	0.0033	0.0561	0.0016	0.1071	0.1427	0.0212	0.0038	0.1087	0.0183	0.0035	0.004	0.0038	0.0011	0.0456	0.0194	0.0313	0.0578	0.0177	0.0947	0.0021
4	rs6830649	153151801	1.01	0.127260826833158	0.93	0.128223312274834	0.179762845991945	0.162630296000759	0.0138	0.0267	0.0186	0.0025	0.1865	0.0032	0.0033	0.0561	0.0016	0.1072	0.1427	0.0212	0.0038	0.1087	0.0183	0.0035	0.004	0.0038	0.0011	0.0456	0.0194	0.0313	0.0578	0.0177	0.0947	0.0021
4	rs6836275	153156200	1.01	0.127260826833158	0.93	0.128223312274834	0.177935220266874	0.156060166133246	0.0139	0.0268	0.0185	0.0026	0.1862	0.0033	0.0033	0.0561	0.0017	0.1068	0.143	0.0213	0.0038	0.1082	0.0183	0.0035	0.004	0.0038	0.0011	0.0456	0.0193	0.0314	0.0576	0.0177	0.0954	0.002
4	rs111333250	153162522	1.01	0.127260826833158	0.93	0.128223312274834	0.195771866107389	0.159623183808191	0.014	0.0268	0.0183	0.0025	0.1864	0.0033	0.0032	0.0561	0.0016	0.1067	0.1427	0.0214	0.0037	0.1082	0.0183	0.0035	0.004	0.0038	0.0011	0.0454	0.0191	0.0314	0.057	0.0177	0.0965	0.002
4	rs76563115	153166304	1.01	0.127260826833158	0.92	0.14824156235026	0.19312569677311	0.163994830110435	0.0141	0.0269	0.0183	0.0025	0.1863	0.0033	0.0032	0.0562	0.0016	0.1066	0.1425	0.0214	0.0037	0.1083	0.0183	0.0035	0.0041	0.0037	0.0011	0.0453	0.019	0.0314	0.0568	0.0178	0.0972	0.002
4	rs4554046	153167171	1.01	0.127260826833158	0.92	0.14824156235026	0.19080344020638	0.165951115140525	0.0141	0.0269	0.0182	0.0025	0.1863	0.0034	0.0032	0.0562	0.0016	0.1066	0.1425	0.0215	0.0037	0.1083	0.0183	0.0035	0.0041	0.0037	0.0011	0.0453	0.019	0.0314	0.0567	0.0178	0.0975	0.0019
4	rs112412737	153167888	1.01	0.127260826833158	0.92	0.14824156235026	0.187782200220727	0.166441458887485	0.0141	0.0269	0.0182	0.0025	0.1862	0.0034	0.0032	0.0562	0.0016	0.1066	0.1425	0.0215	0.0037	0.1082	0.0183	0.0035	0.0041	0.0037	0.0011	0.0452	0.019	0.0314	0.0567	0.0178	0.0976	0.0019
4	rs17028759	153167949	1.01	0.127260826833158	0.92	0.14824156235026	0.187707023162994	0.16978921223035	0.0141	0.0269	0.0182	0.0025	0.1862	0.0034	0.0032	0.0562	0.0016	0.1066	0.1425	0.0215	0.0037	0.1082	0.0183	0.0035	0.0041	0.0037	0.0011	0.0452	0.019	0.0314	0.0567	0.0178	0.0976	0.0019
4	rs114982702	153168894	1.01	0.127260826833158	0.92	0.14824156235026	0.19423535215858	0.17685467971828	0.0141	0.0269	0.0182	0.0025	0.186	0.0034	0.0032	0.0562	0.0016	0.1065	0.1426	0.0215	0.0037	0.1082	0.0183	0.0035	0.0041	0.0037	0.001	0.0451	0.0189	0.0314	0.0567	0.0178	0.0977	0.0019
4	rs72738110	153178485	1.01	0.127260826833158	0.92	0.14824156235026	0.184081662246558	0.143864704229417	0.0144	0.0272	0.018	0.0025	0.1855	0.0034	0.0032	0.0563	0.0018	0.1063	0.1429	0.0216	0.0037	0.1081	0.0183	0.0034	0.004	0.0037	0.001	0.0447	0.0183	0.0314	0.0567	0.0179	0.0988	0.0018
4	rs17361579	153191333	1.01	0.127260826833158	0.92	0.14824156235026	0.18090139346937	0.139879689446341	0.0146	0.0273	0.0179	0.0025	0.1854	0.0035	0.0032	0.0563	0.0018	0.1062	0.143	0.0216	0.0037	0.1083	0.0183	0.0034	0.004	0.0037	0.001	0.0445	0.018	0.0314	0.0568	0.018	0.099	0.0018
4	rs72719924	153193798	1.01	0.127260826833158	0.92	0.14824156235026	0.184081662246558	0.140895232117075	0.0146	0.0273	0.0179	0.0025	0.1857	0.0035	0.0032	0.0563	0.0018	0.1065	0.1425	0.0216	0.0037	0.1083	0.0183	0.0034	0.004	0.0037	0.001	0.0445	0.018	0.0315	0.0568	0.018	0.099	0.0018
4	rs77995178	153196196	1.01	0.127260826833158	0.92	0.14824156235026	0.17983617548373	0.143399242274283	0.0146	0.0274	0.0179	0.0025	0.1856	0.0035	0.0032	0.0563	0.0018	0.1065	0.1425	0.0216	0.0036	0.1082	0.0183	0.0034	0.004	0.0037	0.001	0.0444	0.018	0.0316	0.0569	0.018	0.0991	0.0018
4	rs78248644	153199663	1.01	0.127260826833158	0.92	0.14824156235026	0.174853021525944	0.144237467462872	0.0146	0.0274	0.0179	0.0025	0.1855	0.0035	0.0032	0.0563	0.0018	0.1064	0.1426	0.0216	0.0036	0.1082	0.0183	0.0034	0.004	0.0037	0.001	0.0443	0.018	0.0317	0.0569	0.0179	0.0991	0.0018
4	rs72719936	153202701	1.01	0.127260826833158	0.92	0.14824156235026	0.170448104159607	0.149776079071407	0.0146	0.0274	0.0179	0.0025	0.1853	0.0035	0.0032	0.0564	0.0018	0.1064	0.1426	0.0216	0.0036	0.1082	0.0183	0.0033	0.004	0.0037	0.001	0.0443	0.0179	0.0318	0.057	0.0179	0.0992	0.0018
4	rs36099140	153203432	1.01	0.127260826833158	0.92	0.14824156235026	0.171480780578361	0.1553893040342	0.0146	0.0274	0.0179	0.0025	0.1853	0.0035	0.0031	0.0564	0.0018	0.1064	0.1426	0.0216	0.0036	0.1082	0.0183	0.0033	0.004	0.0037	0.001	0.0443	0.0179	0.0318	0.057	0.0179	0.0992	0.0018
4	rs79106010	153204376	1.01	0.127260826833158	0.92	0.14824156235026	0.17269612575082	0.161852369110184	0.0146	0.0274	0.0179	0.0025	0.1853	0.0035	0.0031	0.0564	0.0018	0.1064	0.1426	0.0216	0.0036	0.1081	0.0183	0.0033	0.004	0.0037	0.001	0.0443	0.0179	0.0318	0.057	0.0179	0.0992	0.0018
4	rs77332640	153206482	1.01	0.127260826833158	0.92	0.14824156235026	0.181416935973276	0.187995967475814	0.0146	0.0274	0.0179	0.0025	0.1852	0.0035	0.0031	0.0564	0.0018	0.1064	0.1426	0.0216	0.0036	0.1081	0.0183	0.0033	0.004	0.0037	0.001	0.0443	0.0179	0.0319	0.057	0.0179	0.0993	0.0018
4	rs115935395	153209567	1.01	0.127260826833158	0.92	0.14824156235026	0.213937682216412	0.26294879905751	0.0146	0.0274	0.0179	0.0025	0.1851	0.0035	0.0031	0.0564	0.0018	0.1063	0.1427	0.0217	0.0036	0.108	0.0183	0.0033	0.004	0.0037	0.001	0.0441	0.0178	0.0321	0.057	0.0179	0.0995	0.0018
4	rs72719951	153215811	1.02	0.110678017971113	0.92	0.14824156235026	0.242111783262116	0.203872956522055	0.0146	0.0274	0.0179	0.0025	0.1848	0.0035	0.0031	0.0565	0.0018	0.1062	0.1428	0.0218	0.0036	0.1079	0.0182	0.0033	0.004	0.0037	0.001	0.0439	0.0175	0.0325	0.0569	0.0179	0.0998	0.0017
4	rs79765695	153220145	1.02	0.110678017971113	0.92	0.14824156235026	0.245769663615214	0.219742984921617	0.0146	0.0273	0.0179	0.0025	0.1848	0.0035	0.0031	0.0565	0.0017	0.1062	0.1429	0.0218	0.0036	0.1079	0.0182	0.0033	0.004	0.0036	0.001	0.0437	0.0173	0.0326	0.0569	0.0179	0.1002	0.0017
4	rs57260963	153224603	1.02	0.110678017971113	0.92	0.14824156235026	0.235825884878435	0.22537301434759	0.0146	0.0273	0.0178	0.0026	0.1847	0.0035	0.0031	0.0565	0.0017	0.1062	0.143	0.0219	0.0035	0.1079	0.0182	0.0033	0.004	0.0036	9e-04	0.0435	0.0171	0.0326	0.0569	0.0179	0.1007	0.0017
4	rs4582131	153224978	1.02	0.110678017971113	0.92	0.14824156235026	0.236424685144896	0.231378080331614	0.0146	0.0273	0.0178	0.0026	0.1847	0.0035	0.0031	0.0565	0.0016	0.1062	0.143	0.0219	0.0035	0.1079	0.0182	0.0033	0.004	0.0036	9e-04	0.0435	0.0171	0.0326	0.0569	0.0179	0.1007	0.0017
4	rs78765164	153231570	1.02	0.110678017971113	0.92	0.14824156235026	0.235612231175351	0.246331596338012	0.0144	0.0271	0.0175	0.0032	0.1842	0.0038	0.0034	0.0565	0.0015	0.1064	0.144	0.022	0.0035	0.1071	0.0181	0.0033	0.0044	0.0033	8e-04	0.0426	0.0157	0.0326	0.0574	0.0178	0.1025	0.0016
4	rs72719998	153233476	1.01	0.127260826833158	0.92	0.14824156235026	0.254956991438765	0.288086756597189	0.0143	0.027	0.0171	0.0038	0.1839	0.004	0.0036	0.0564	0.0014	0.1064	0.1449	0.0222	0.0034	0.1063	0.018	0.0033	0.0048	0.0031	8e-04	0.0419	0.0144	0.0327	0.0578	0.0178	0.1042	0.0015
4	rs17361600	153239288	1.01	0.127260826833158	0.92	0.14824156235026	0.318237906588054	0.179164834360475	0.0136	0.0267	0.0164	0.0043	0.1821	0.0045	0.004	0.0578	0.001	0.1071	0.1435	0.0229	0.0031	0.1042	0.0183	0.0034	0.0052	0.0024	7e-04	0.0427	0.0147	0.033	0.0593	0.0175	0.1049	0.0011
4	rs35260882	153245269	1.01	0.127260826833158	0.92	0.14824156235026	0.37632828519518	0.22591680768876	0.0135	0.0267	0.0162	0.0044	0.1817	0.0046	0.0041	0.0581	0.001	0.1072	0.1434	0.0231	0.0031	0.1037	0.0183	0.0034	0.0052	0.0023	6e-04	0.0428	0.0147	0.0331	0.0594	0.0175	0.1051	0.0011
4	rs115293786	153248578	1.01	0.127260826833158	0.92	0.14824156235026	0.393058803328082	0.3270072889463	0.0135	0.0267	0.0162	0.0045	0.1815	0.0047	0.0041	0.0582	0.001	0.1071	0.1431	0.0232	0.0031	0.1036	0.0184	0.0034	0.0053	0.0022	6e-04	0.0429	0.0147	0.0331	0.0594	0.0176	0.1052	0.001
4	rs138416009	153252820	1.01	0.127260826833158	0.92	0.14824156235026	0.27365245685664	0.245996054576213	0.0135	0.0268	0.0162	0.0045	0.1813	0.0048	0.0042	0.0582	9e-04	0.107	0.143	0.0233	0.003	0.1036	0.0184	0.0035	0.0053	0.0022	6e-04	0.0429	0.0148	0.0332	0.0595	0.0176	0.1053	0.001
4	rs2676330	153265507	1.01	0.127260826833158	0.92	0.14824156235026	0.24102895595713	0.140156389972366	0.0135	0.0268	0.0162	0.0046	0.1813	0.0048	0.0042	0.0583	9e-04	0.107	0.143	0.0233	0.003	0.1035	0.0184	0.0035	0.0053	0.0022	6e-04	0.0429	0.0148	0.0332	0.0595	0.0176	0.1053	0.001
4	rs35043357	153276355	1.01	0.127260826833158	0.92	0.14824156235026	0.238312095193264	0.127192227947889	0.0135	0.0268	0.0162	0.0045	0.1813	0.0048	0.0042	0.0582	9e-04	0.107	0.143	0.0233	0.003	0.1035	0.0184	0.0035	0.0053	0.0022	6e-04	0.0429	0.0148	0.0332	0.0595	0.0176	0.1055	0.001
4	rs13104667	153280988	1.01	0.127260826833158	0.91	0.170469891558667	0.23638188584693	0.119709645627486	0.0135	0.0268	0.0162	0.0046	0.1813	0.0048	0.0041	0.0582	9e-04	0.107	0.143	0.0233	0.003	0.1035	0.0184	0.0035	0.0053	0.0022	6e-04	0.0429	0.0148	0.0333	0.0595	0.0176	0.1056	0.001
4	rs17276861	153288835	1.01	0.127260826833158	0.91	0.170469891558667	0.229294540674451	0.110451525745496	0.0135	0.0268	0.0162	0.0046	0.1812	0.0048	0.0041	0.0582	9e-04	0.107	0.143	0.0234	0.003	0.1034	0.0184	0.0035	0.0054	0.0022	6e-04	0.0429	0.0148	0.0332	0.0596	0.0176	0.1056	0.001
4	rs74645433	153295024	1.01	0.127260826833158	0.91	0.170469891558667	0.22464999528322	0.101972173918207	0.0134	0.0268	0.0162	0.0046	0.1812	0.0048	0.0041	0.0582	0.001	0.1071	0.143	0.0234	0.003	0.1034	0.0184	0.0035	0.0054	0.0022	7e-04	0.0429	0.0148	0.0333	0.0596	0.0177	0.1055	0.001
4	rs72721609	153296588	1.01	0.127260826833158	0.91	0.170469891558667	0.223818766665271	0.0996906297800724	0.0134	0.0268	0.0162	0.0046	0.1812	0.0048	0.0041	0.0582	0.001	0.1071	0.143	0.0234	0.003	0.1034	0.0184	0.0035	0.0054	0.0022	7e-04	0.0429	0.0148	0.0333	0.0596	0.0177	0.1055	0.001
4	rs79122241	153302092	1.01	0.127260826833158	0.91	0.170469891558667	0.221583035396003	0.0960662935999257	0.0134	0.0268	0.0162	0.0046	0.1811	0.0048	0.0041	0.0582	0.001	0.1071	0.143	0.0234	0.003	0.1034	0.0184	0.0035	0.0054	0.0022	7e-04	0.0429	0.0148	0.0333	0.0596	0.0177	0.1055	0.001
4	rs78691825	153305013	1.01	0.127260826833158	0.91	0.170469891558667	0.220428702036166	0.0943136355729378	0.0134	0.0268	0.0162	0.0046	0.1811	0.0048	0.0041	0.0582	0.001	0.1071	0.143	0.0234	0.003	0.1034	0.0184	0.0035	0.0054	0.0022	7e-04	0.0429	0.0148	0.0332	0.0596	0.0177	0.1055	0.001
4	rs2255137	153309538	1.01	0.127260826833158	0.91	0.170469891558667	0.218949512630447	0.0905340721375833	0.0134	0.0268	0.0163	0.0046	0.1811	0.0048	0.0041	0.0582	0.001	0.1071	0.143	0.0234	0.003	0.1034	0.0184	0.0035	0.0054	0.0022	7e-04	0.0429	0.0148	0.0332	0.0596	0.0177	0.1055	0.001
4	rs11934765	153325010	1.01	0.127260826833158	0.91	0.170469891558667	0.2259835353307	0.0855144735683938	0.0134	0.0269	0.0163	0.0046	0.1811	0.0048	0.0042	0.0582	0.001	0.1071	0.1429	0.0234	0.0031	0.1033	0.0184	0.0035	0.0054	0.0022	7e-04	0.0431	0.0148	0.0332	0.0596	0.0177	0.1054	0.001
4	rs13125043	153328501	1.01	0.127260826833158	0.91	0.170469891558667	0.22727959624733	0.0868162252304122	0.0134	0.0269	0.0163	0.0046	0.1811	0.0048	0.0042	0.0582	9e-04	0.1071	0.1428	0.0234	0.0031	0.1033	0.0184	0.0035	0.0054	0.0022	7e-04	0.0431	0.0148	0.0332	0.0596	0.0177	0.1055	0.001
4	rs12644477	153332380	1.01	0.127260826833158	0.91	0.170469891558667	0.229841956663812	0.0884351260480472	0.0134	0.0269	0.0163	0.0046	0.1811	0.0048	0.0042	0.0582	9e-04	0.1071	0.1428	0.0234	0.0031	0.1033	0.0184	0.0035	0.0054	0.0022	7e-04	0.0432	0.0148	0.0332	0.0596	0.0177	0.1055	0.001
4	rs74988923	153347299	1.01	0.127260826833158	0.91	0.170469891558667	0.236638745900416	0.0997717665171424	0.0133	0.0268	0.0163	0.0046	0.1811	0.0048	0.0042	0.0582	9e-04	0.1071	0.1427	0.0234	0.003	0.1033	0.0184	0.0035	0.0054	0.0022	7e-04	0.0432	0.0148	0.0332	0.0596	0.0177	0.1057	0.001
4	rs72721620	153358554	1.01	0.127260826833158	0.91	0.170469891558667	0.240380543327388	0.107345519938824	0.0133	0.0267	0.0163	0.0046	0.1811	0.0048	0.0042	0.0582	8e-04	0.1072	0.1426	0.0234	0.003	0.1033	0.0183	0.0035	0.0054	0.0022	7e-04	0.0432	0.0148	0.0332	0.0596	0.0177	0.1058	0.001
4	rs17028899	153363612	1.01	0.127260826833158	0.91	0.170469891558667	0.241072217702353	0.112144554967232	0.0133	0.0267	0.0163	0.0046	0.1811	0.0048	0.0042	0.0582	8e-04	0.1072	0.1426	0.0234	0.003	0.1033	0.0183	0.0035	0.0054	0.0022	7e-04	0.0432	0.0148	0.0332	0.0596	0.0177	0.1058	0.001
4	rs75223430	153387373	1.01	0.127260826833158	0.91	0.170469891558667	0.253576020114485	0.143678453793877	0.0132	0.0266	0.0163	0.0046	0.181	0.0048	0.0042	0.0582	8e-04	0.1071	0.1425	0.0234	0.003	0.1034	0.0183	0.0035	0.0054	0.0022	7e-04	0.0432	0.0148	0.0332	0.0596	0.0176	0.106	0.001
4	rs76418725	153399691	1.01	0.127260826833158	0.91	0.170469891558667	0.261606444642056	0.155102107123548	0.0131	0.0266	0.0163	0.0046	0.181	0.0048	0.0042	0.0582	7e-04	0.1071	0.1425	0.0234	0.003	0.1034	0.0183	0.0035	0.0054	0.0022	7e-04	0.0432	0.0148	0.0332	0.0596	0.0176	0.1061	0.001
4	rs1961679	153421334	1.01	0.127260826833158	0.91	0.170469891558667	0.315031169135544	0.443922432880511	0.0131	0.0265	0.0163	0.0046	0.181	0.0048	0.0042	0.0583	7e-04	0.1071	0.1423	0.0234	0.003	0.1035	0.0183	0.0036	0.0054	0.0022	7e-04	0.0433	0.0149	0.0331	0.0597	0.0176	0.106	0.001
4	rs17277029	153428649	1.01	0.127260826833158	0.91	0.170469891558667	0.326532977164164	0.474890495003461	0.013	0.0265	0.0163	0.0046	0.181	0.0049	0.0042	0.0584	7e-04	0.1071	0.1423	0.0235	0.0029	0.1035	0.0184	0.0036	0.0054	0.0022	6e-04	0.0432	0.0149	0.0331	0.0596	0.0178	0.106	0.001
4	rs17277050	153441000	1.01	0.127260826833158	0.91	0.170469891558667	0.341421916913422	0.50282070914233	0.013	0.0265	0.0163	0.0047	0.181	0.0049	0.0042	0.0583	7e-04	0.1071	0.1423	0.0235	0.0029	0.1035	0.0184	0.0036	0.0054	0.0022	6e-04	0.0432	0.0149	0.0331	0.0596	0.0178	0.1059	0.001
4	rs78527666	153458889	1.01	0.127260826833158	0.91	0.170469891558667	0.357561995994341	0.594656921443003	0.013	0.0265	0.0163	0.0047	0.181	0.0049	0.0042	0.0583	7e-04	0.1071	0.1422	0.0235	0.0029	0.1036	0.0184	0.0036	0.0054	0.0022	6e-04	0.0432	0.0149	0.0331	0.0597	0.0178	0.1059	0.001
4	rs11945634	153476748	1.01	0.127260826833158	0.91	0.170469891558667	0.399582885529164	0.720833874072208	0.013	0.0265	0.0163	0.0047	0.1809	0.0049	0.0043	0.0583	7e-04	0.107	0.1421	0.0235	0.0029	0.1037	0.0184	0.0036	0.0055	0.0022	6e-04	0.0432	0.0149	0.033	0.0597	0.0177	0.1059	0.001
4	rs74289478	153480419	1.01	0.127260826833158	0.91	0.170469891558667	0.410786257474519	0.759333541239428	0.013	0.0265	0.0163	0.0047	0.1808	0.0049	0.0043	0.0583	7e-04	0.107	0.142	0.0236	0.0029	0.1037	0.0184	0.0036	0.0055	0.0022	6e-04	0.0432	0.0149	0.033	0.0597	0.0177	0.1059	0.001
4	rs2054759	153499990	1.01	0.127260826833158	0.91	0.170469891558667	0.483834063250847	0.741081669762757	0.013	0.0264	0.0162	0.0047	0.1805	0.005	0.0044	0.0583	7e-04	0.1067	0.1416	0.0236	0.0029	0.1037	0.0185	0.0037	0.0055	0.0022	6e-04	0.0435	0.015	0.033	0.0597	0.0177	0.1057	0.0011
4	rs73863143	153501031	1.01	0.127260826833158	0.91	0.170469891558667	0.508776802491699	0.813426970307083	0.013	0.0264	0.0162	0.0047	0.1805	0.005	0.0044	0.0583	7e-04	0.1067	0.1416	0.0236	0.0029	0.1037	0.0185	0.0037	0.0056	0.0022	6e-04	0.0435	0.015	0.033	0.0597	0.0177	0.1057	0.0011
4	rs56278432	153509907	1.01	0.127260826833158	0.9	0.195029827813683	0.696349610276478	1.22779010431139	0.013	0.0264	0.0162	0.0048	0.1807	0.005	0.0044	0.0583	8e-04	0.1067	0.1415	0.0236	0.0029	0.1038	0.0185	0.0037	0.0056	0.0022	6e-04	0.0435	0.015	0.0329	0.0598	0.0177	0.1052	0.0011
4	rs79955914	153518971	1.01	0.127260826833158	0.9	0.195029827813683	1.00238959163753	1.19893517099235	0.013	0.0263	0.0162	0.0048	0.1804	0.005	0.0044	0.0582	8e-04	0.1066	0.1413	0.0236	0.0029	0.1038	0.0186	0.0037	0.0056	0.0022	7e-04	0.0436	0.015	0.0329	0.0599	0.0177	0.1051	0.0011
4	rs62320773	153525671	1.01	0.127260826833158	0.9	0.195029827813683	0.382932011594109	0.390880132815514	0.0138	0.0253	0.0167	0.0055	0.1752	0.0056	0.0051	0.0573	0.0012	0.105	0.1376	0.0246	0.0039	0.105	0.0194	0.0046	0.0064	0.0024	0.0014	0.0447	0.0151	0.0327	0.062	0.0182	0.1033	0.0015
4	rs77713617	153527399	1.02	0.110678017971113	0.9	0.195029827813683	0.306497760226888	0.336439597271286	0.0142	0.0248	0.017	0.0058	0.1727	0.0059	0.0054	0.0571	0.0015	0.1043	0.136	0.025	0.0043	0.1052	0.0197	0.0051	0.0069	0.0025	0.0017	0.0453	0.0152	0.0326	0.0629	0.0184	0.1023	0.0017
4	rs7695877	153532240	1.01	0.127260826833158	0.9	0.195029827813683	0.269865170610601	0.536863975010518	0.015	0.0235	0.0176	0.0066	0.1675	0.0067	0.0063	0.0564	0.002	0.1032	0.1318	0.0257	0.005	0.1054	0.0207	0.0064	0.0082	0.0028	0.0023	0.0466	0.0153	0.0321	0.0659	0.0187	0.0996	0.0022
4	rs28689703	153534250	1.01	0.127260826833158	0.9	0.195029827813683	0.278309646519169	0.509005995723717	0.0151	0.0235	0.0173	0.0066	0.1675	0.0067	0.0064	0.0563	0.0021	0.1033	0.1317	0.0256	0.005	0.1054	0.0208	0.0065	0.0082	0.0028	0.0023	0.0466	0.0153	0.0321	0.0654	0.019	0.0998	0.0022
4	rs6831842	153535671	1.01	0.127260826833158	0.9	0.195029827813683	0.281641930639212	0.553389014959238	0.0151	0.0235	0.0173	0.0066	0.1675	0.0068	0.0064	0.0562	0.0021	0.1033	0.1315	0.0256	0.005	0.1054	0.0208	0.0065	0.0083	0.0029	0.0023	0.0466	0.0153	0.0321	0.0655	0.019	0.0997	0.0022
4	rs35366352	153535791	1.01	0.127260826833158	0.9	0.195029827813683	0.286846669675093	0.572160956092374	0.0151	0.0235	0.0173	0.0066	0.1675	0.0068	0.0064	0.0562	0.0021	0.1033	0.1315	0.0256	0.005	0.1054	0.0208	0.0065	0.0083	0.0029	0.0023	0.0466	0.0153	0.0321	0.0655	0.019	0.0997	0.0022
4	rs79381379	153540119	1.01	0.127260826833158	0.9	0.195029827813683	0.340224340688233	0.669373244286963	0.0153	0.0231	0.0177	0.007	0.1649	0.0072	0.0068	0.0553	0.0022	0.1027	0.1299	0.0257	0.0052	0.105	0.0211	0.007	0.0088	0.003	0.0024	0.0472	0.0159	0.0321	0.0669	0.0189	0.0993	0.0024
4	rs13142822	153540318	1.01	0.127260826833158	0.9	0.195029827813683	0.339548415099373	0.702494966541484	0.0154	0.0231	0.0177	0.0071	0.1647	0.0072	0.0068	0.0553	0.0023	0.1027	0.1298	0.0257	0.0052	0.1049	0.0212	0.0071	0.0088	0.003	0.0024	0.0472	0.0159	0.0321	0.067	0.0189	0.0993	0.0024
4	rs75382327	153541327	1.01	0.127260826833158	0.9	0.195029827813683	0.355589989023262	0.745899167419695	0.0154	0.0231	0.0177	0.0071	0.1645	0.0072	0.0069	0.0553	0.0023	0.1026	0.1296	0.0257	0.0052	0.1049	0.0212	0.0071	0.0089	0.0031	0.0024	0.0472	0.0159	0.0322	0.0671	0.019	0.0991	0.0024
4	rs4696328	153544376	1.01	0.127260826833158	0.9	0.195029827813683	0.374140022302489	0.730267444865262	0.0155	0.0231	0.0178	0.0073	0.164	0.0073	0.007	0.0552	0.0023	0.1024	0.1289	0.0258	0.0052	0.1047	0.0214	0.0073	0.0091	0.0032	0.0025	0.0472	0.016	0.0322	0.0676	0.0192	0.0986	0.0025
4	rs75317105	153550814	1.01	0.127260826833158	0.9	0.195029827813683	0.441219423172924	0.97918253807728	0.0157	0.0228	0.0181	0.0079	0.1622	0.0078	0.0076	0.055	0.0025	0.1014	0.1273	0.0262	0.0053	0.104	0.0217	0.0078	0.0096	0.0032	0.0025	0.0471	0.0161	0.0321	0.0689	0.0195	0.0981	0.0026
4	rs11737220	153553255	1	0.145626599290586	0.9	0.195029827813683	0.356442060703167	0.98651884948532	0.0158	0.0228	0.0183	0.0081	0.1613	0.008	0.0079	0.0549	0.0025	0.1008	0.1264	0.0264	0.0053	0.1037	0.0219	0.008	0.0099	0.0032	0.0026	0.047	0.0162	0.032	0.0696	0.0197	0.0978	0.0026
4	rs4696141	153556810	1	0.145626599290586	0.9	0.195029827813683	0.391268585431579	0.904067902794843	0.016	0.0227	0.0183	0.0083	0.1603	0.0081	0.0081	0.0548	0.0026	0.1009	0.1257	0.0265	0.0051	0.1036	0.022	0.0082	0.0101	0.0031	0.0026	0.0469	0.0162	0.032	0.0704	0.0199	0.0977	0.0027
4	rs4696142	153556858	1	0.145626599290586	0.9	0.195029827813683	0.384592054398064	0.89278768401566	0.016	0.0227	0.0183	0.0083	0.1603	0.0081	0.0081	0.0548	0.0026	0.1009	0.1257	0.0265	0.0051	0.1036	0.022	0.0082	0.0101	0.0031	0.0026	0.0469	0.0162	0.032	0.0704	0.0199	0.0977	0.0027
4	rs6839283	153558074	1	0.145626599290586	0.9	0.195029827813683	0.401958382393094	0.902813133087297	0.016	0.0227	0.0183	0.0083	0.1602	0.0081	0.0082	0.0547	0.0026	0.1008	0.1256	0.0265	0.0051	0.1036	0.022	0.0083	0.0101	0.0031	0.0026	0.0468	0.0162	0.032	0.0705	0.0199	0.0976	0.0027
4	rs4696333	153564332	1	0.145626599290586	0.9	0.195029827813683	0.386644451694905	0.960571142258844	0.0163	0.0231	0.0185	0.009	0.1581	0.0085	0.0101	0.054	0.0025	0.0991	0.1241	0.0258	0.0049	0.1043	0.022	0.0091	0.0107	0.0029	0.0025	0.047	0.017	0.0308	0.0724	0.0202	0.097	0.0028
4	rs62320820	153565645	0.99	0.165875049708709	0.91	0.170469891558667	0.497518799932312	1.23810075777259	0.0165	0.0234	0.0184	0.0095	0.1565	0.0088	0.0112	0.0534	0.0025	0.0981	0.1232	0.0256	0.0048	0.1051	0.022	0.0095	0.011	0.0028	0.0023	0.0472	0.0179	0.0302	0.0733	0.0204	0.0965	0.0028
4	rs3935569	153565838	0.99	0.165875049708709	0.91	0.170469891558667	0.487066726838861	1.25976844344238	0.0166	0.0231	0.0185	0.0096	0.1561	0.0089	0.0114	0.0535	0.0025	0.0977	0.123	0.0255	0.0048	0.1056	0.022	0.0096	0.0111	0.0027	0.0023	0.0472	0.0179	0.0302	0.0738	0.0205	0.0963	0.0028
4	rs71620221	153567497	0.98	0.188103243221556	0.9	0.195029827813683	0.343562135928112	1.46250853860421	0.0165	0.0233	0.0182	0.0094	0.1574	0.0108	0.0118	0.0541	0.0022	0.093	0.1224	0.0252	0.0046	0.1088	0.0218	0.0098	0.0111	0.0023	0.0019	0.0471	0.0183	0.0293	0.0762	0.0203	0.0949	0.0023
4	rs77169932	153567842	0.98	0.188103243221556	0.9	0.195029827813683	0.349285646245838	1.53000894207361	0.0166	0.0232	0.0181	0.0093	0.1577	0.0112	0.0119	0.0544	0.0021	0.092	0.1221	0.025	0.0045	0.1094	0.0218	0.0098	0.0111	0.0022	0.0018	0.047	0.0184	0.0291	0.0765	0.0203	0.0949	0.0023
4	rs77581839	153570670	0.98	0.188103243221556	0.9	0.195029827813683	0.393619092262757	1.74121942686651	0.017	0.0232	0.0178	0.0091	0.1589	0.0121	0.0119	0.0549	0.0019	0.0903	0.1218	0.0247	0.0045	0.1103	0.0216	0.0098	0.0111	0.0019	0.0017	0.0468	0.0186	0.0288	0.0774	0.0201	0.0946	0.0021
4	rs6814401	153575339	0.98	0.188103243221556	0.9	0.195029827813683	0.346654114323421	1.69647917782245	0.017	0.0232	0.0178	0.0091	0.159	0.0122	0.012	0.055	0.0019	0.0902	0.1218	0.0247	0.0045	0.1104	0.0216	0.0098	0.0111	0.0019	0.0017	0.0468	0.0186	0.0288	0.0775	0.0201	0.0945	0.0021
4	rs77286800	153576321	0.98	0.188103243221556	0.89	0.222038712392691	0.349918742955147	1.70085782977261	0.0171	0.0232	0.0178	0.0091	0.1591	0.0122	0.012	0.055	0.0019	0.0901	0.1218	0.0246	0.0045	0.1104	0.0216	0.0098	0.0111	0.0019	0.0016	0.0468	0.0186	0.0288	0.0775	0.0201	0.0945	0.002
4	rs9996077	153580613	0.98	0.188103243221556	0.89	0.222038712392691	0.351451168526009	1.71207480689279	0.0172	0.0232	0.0178	0.0091	0.159	0.0123	0.012	0.055	0.0019	0.0897	0.1219	0.0246	0.0045	0.1106	0.0215	0.0098	0.0111	0.0019	0.0016	0.0468	0.0187	0.0288	0.0775	0.0201	0.095	0.002
4	rs34376792	153581276	0.98	0.188103243221556	0.89	0.222038712392691	0.410213817782239	1.73752845773938	0.0172	0.0232	0.0177	0.0091	0.1592	0.0123	0.0121	0.0553	0.0019	0.0891	0.1219	0.0246	0.0045	0.1106	0.0215	0.0097	0.0111	0.0019	0.0016	0.0468	0.0186	0.0286	0.0775	0.0201	0.0951	0.002
4	rs6819118	153582874	0.97	0.212405230483542	0.89	0.222038712392691	0.403602735224109	1.74561493605148	0.0172	0.0232	0.0177	0.0091	0.1592	0.0123	0.0121	0.0553	0.0018	0.0894	0.1219	0.0246	0.0044	0.1108	0.0214	0.0097	0.0112	0.0018	0.0016	0.0467	0.0188	0.0285	0.0774	0.0201	0.095	0.002
4	rs6855314	153584632	0.97	0.212405230483542	0.89	0.222038712392691	0.394460280500304	1.75898723429376	0.0172	0.0231	0.0177	0.0091	0.159	0.0122	0.0121	0.0553	0.0018	0.0898	0.1219	0.0246	0.0044	0.1108	0.0214	0.0097	0.0112	0.0017	0.0015	0.0466	0.019	0.0284	0.0777	0.0201	0.095	0.0019
4	rs79771094	153584805	0.97	0.212405230483542	0.88	0.251609301083599	0.388479633694614	1.75493877950294	0.0172	0.0231	0.0177	0.0091	0.159	0.0122	0.0121	0.0553	0.0018	0.0899	0.1219	0.0246	0.0044	0.1108	0.0214	0.0097	0.0112	0.0017	0.0015	0.0466	0.0191	0.0284	0.0776	0.0201	0.095	0.0019
4	rs4569733	153585984	0.97	0.212405230483542	0.88	0.251609301083599	0.395302374219448	1.78807018014973	0.0172	0.0231	0.0176	0.0091	0.159	0.0123	0.0121	0.0554	0.0017	0.0899	0.1219	0.0247	0.0043	0.1109	0.0214	0.0096	0.0112	0.0017	0.0015	0.0466	0.0192	0.0283	0.0777	0.0201	0.0951	0.0019
4	rs55876265	153597551	0.97	0.212405230483542	0.88	0.251609301083599	0.390040204503201	1.33813044705332	0.0169	0.0228	0.0162	0.008	0.163	0.0112	0.0109	0.0567	0.0012	0.087	0.1229	0.0236	0.0031	0.1163	0.0206	0.0086	0.0101	9e-04	6e-04	0.0475	0.0203	0.0282	0.0807	0.0191	0.0956	0.0013
4	rs79803668	153600872	0.97	0.212405230483542	0.88	0.251609301083599	0.361737554822538	1.32885998041164	0.0169	0.0228	0.0161	0.008	0.1631	0.0112	0.0109	0.0568	0.0012	0.087	0.1229	0.0235	0.0031	0.1165	0.0206	0.0086	0.01	9e-04	6e-04	0.0475	0.0203	0.0282	0.0808	0.0191	0.0956	0.0012
4	rs6851146	153601980	0.97	0.212405230483542	0.87	0.283849475516541	0.340796822314723	1.31472250733937	0.0169	0.0228	0.0161	0.008	0.1632	0.0112	0.0108	0.0568	0.0012	0.087	0.1229	0.0235	0.0031	0.1166	0.0206	0.0086	0.01	9e-04	6e-04	0.0476	0.0203	0.0282	0.0808	0.0191	0.0956	0.0012
4	rs12646228	153602105	0.97	0.212405230483542	0.87	0.283849475516541	0.340224340688233	1.3120325628956	0.0169	0.0228	0.0161	0.008	0.1632	0.0112	0.0109	0.0568	0.0012	0.087	0.1229	0.0235	0.0031	0.1166	0.0206	0.0086	0.01	9e-04	6e-04	0.0476	0.0203	0.0282	0.0808	0.0191	0.0956	0.0012
4	rs77730565	153602197	0.97	0.212405230483542	0.87	0.283849475516541	0.341109295381774	1.31304118252485	0.0169	0.0228	0.0161	0.008	0.1632	0.0112	0.0108	0.0568	0.0012	0.087	0.1229	0.0235	0.0031	0.1166	0.0206	0.0086	0.01	9e-04	6e-04	0.0476	0.0203	0.0282	0.0808	0.0191	0.0956	0.0012
4	rs4696337	153602674	0.97	0.212405230483542	0.87	0.283849475516541	0.346286520309689	1.31522697591647	0.0169	0.0228	0.0161	0.008	0.1632	0.0112	0.0108	0.0568	0.0012	0.087	0.1229	0.0235	0.0031	0.1166	0.0206	0.0086	0.01	9e-04	6e-04	0.0476	0.0203	0.0282	0.0808	0.0191	0.0956	0.0012
4	rs72721690	153603030	0.97	0.212405230483542	0.87	0.283849475516541	0.349022030578405	1.30749540463358	0.0169	0.0228	0.0161	0.008	0.1633	0.0111	0.0108	0.0568	0.0012	0.0871	0.123	0.0235	0.0031	0.1167	0.0205	0.0086	0.01	9e-04	6e-04	0.0476	0.0203	0.0281	0.0808	0.0191	0.0956	0.0012
4	rs6857876	153610164	0.97	0.212405230483542	0.87	0.283849475516541	0.31688298271641	1.2945708316194	0.0169	0.0228	0.0159	0.0079	0.1637	0.0111	0.0108	0.0569	0.0011	0.0873	0.1231	0.0235	0.0029	0.1171	0.0205	0.0086	0.0099	8e-04	4e-04	0.0479	0.0203	0.028	0.0811	0.0191	0.0954	0.0011
4	rs116633244	153612543	0.97	0.212405230483542	0.87	0.283849475516541	0.283150768662293	1.23743509976842	0.0169	0.0227	0.0159	0.0079	0.164	0.011	0.0103	0.0569	0.0011	0.0873	0.1229	0.0234	0.0028	0.1171	0.0204	0.0085	0.0099	8e-04	4e-04	0.0479	0.0203	0.0281	0.0816	0.0191	0.0954	0.0011
4	rs4403031	153621529	0.97	0.212405230483542	0.87	0.283849475516541	0.227698560679585	1.07746792126309	0.0169	0.0226	0.0159	0.0077	0.1648	0.0107	0.0089	0.057	0.001	0.0873	0.1224	0.0234	0.0028	0.1174	0.0203	0.0083	0.0098	8e-04	3e-04	0.0482	0.0204	0.0282	0.0833	0.0191	0.0954	0.001
4	rs116026883	153624201	0.97	0.212405230483542	0.87	0.283849475516541	0.238613129482891	1.0186986250498	0.0169	0.0226	0.0159	0.0076	0.1651	0.0106	0.0083	0.0571	0.001	0.0873	0.1223	0.0234	0.0029	0.1175	0.0202	0.0082	0.0097	8e-04	3e-04	0.0483	0.0204	0.0282	0.0839	0.0191	0.0953	0.001
4	rs112127373	153624871	0.97	0.212405230483542	0.87	0.283849475516541	0.226317607578263	1.00971316975915	0.0169	0.0226	0.016	0.0076	0.1652	0.0106	0.0083	0.0571	9e-04	0.0873	0.1222	0.0234	0.0028	0.1177	0.0202	0.0082	0.0097	8e-04	3e-04	0.0483	0.0204	0.0282	0.0839	0.0191	0.0953	0.001
4	rs28649385	153626055	0.97	0.212405230483542	0.87	0.283849475516541	0.211235057599219	0.93112960617855	0.017	0.0225	0.0161	0.0075	0.1657	0.0103	0.0082	0.0571	9e-04	0.0872	0.1219	0.0234	0.0029	0.1181	0.0201	0.0081	0.0096	8e-04	3e-04	0.0484	0.0205	0.0282	0.084	0.019	0.0952	9e-04
4	rs111919691	153626628	0.97	0.212405230483542	0.87	0.283849475516541	0.208990979540589	0.904695419428619	0.0169	0.0225	0.0162	0.0074	0.1659	0.0102	0.0081	0.0571	9e-04	0.0872	0.1218	0.0234	0.0029	0.1184	0.0201	0.008	0.0096	8e-04	3e-04	0.0485	0.0205	0.0282	0.0841	0.019	0.0951	9e-04
4	rs4496563	153627330	0.97	0.212405230483542	0.87	0.283849475516541	0.197624795253939	0.872182430564662	0.017	0.0224	0.0163	0.0073	0.166	0.0101	0.0081	0.0571	9e-04	0.0872	0.1216	0.0234	0.0028	0.1188	0.02	0.0079	0.0096	8e-04	3e-04	0.0486	0.0205	0.0282	0.0842	0.0189	0.0951	9e-04
4	rs11930582	153632321	0.96	0.238871757466757	0.86	0.318862054747229	0.200461843686578	0.791541603547147	0.0172	0.0223	0.0163	0.007	0.1669	0.0094	0.0079	0.0568	0.001	0.0872	0.1211	0.0232	0.0028	0.1196	0.0197	0.0076	0.0094	9e-04	3e-04	0.0494	0.0204	0.0282	0.0849	0.0188	0.0951	9e-04
4	rs11930234	153635369	0.96	0.238871757466757	0.86	0.318862054747229	0.21470761560467	0.780418644538188	0.0174	0.0222	0.0163	0.0069	0.1677	0.009	0.0077	0.0566	0.001	0.0871	0.1208	0.023	0.0027	0.1198	0.0195	0.0073	0.0093	0.001	4e-04	0.0501	0.0203	0.0281	0.0855	0.0187	0.0951	9e-04
4	rs80347182	153638829	0.96	0.238871757466757	0.86	0.318862054747229	0.211194866327297	0.752987212576221	0.0174	0.0221	0.0163	0.0068	0.1678	0.0088	0.0077	0.0567	0.0011	0.0872	0.1208	0.0228	0.0027	0.1199	0.0195	0.0072	0.0093	0.001	4e-04	0.0502	0.0202	0.0282	0.0857	0.0188	0.0952	9e-04
4	rs10857266	153640613	0.96	0.238871757466757	0.86	0.318862054747229	0.208990979540589	0.737473045454618	0.0174	0.0221	0.0163	0.0068	0.1678	0.0088	0.0076	0.0567	0.0011	0.0872	0.1208	0.0228	0.0027	0.1199	0.0195	0.0072	0.0093	0.001	4e-04	0.0502	0.0202	0.0282	0.0857	0.0188	0.0952	9e-04
4	rs72962561	153641305	0.96	0.238871757466757	0.87	0.283849475516541	0.208392181136501	0.730267444865262	0.0174	0.0221	0.0163	0.0068	0.1678	0.0088	0.0076	0.0567	0.0011	0.0872	0.1207	0.0228	0.0027	0.12	0.0194	0.0072	0.0093	0.001	4e-04	0.0502	0.0202	0.0282	0.0857	0.0188	0.0952	9e-04
4	rs57778128	153648003	0.95	0.267590046340022	0.87	0.283849475516541	0.206482541209758	0.675113818955142	0.0176	0.0221	0.0161	0.0065	0.1676	0.0086	0.0074	0.0568	0.0011	0.0871	0.1204	0.0226	0.0026	0.1209	0.019	0.0071	0.0092	0.0011	5e-04	0.0503	0.02	0.0284	0.0859	0.0193	0.0955	8e-04
4	rs78061917	153648731	0.95	0.267590046340022	0.87	0.283849475516541	0.206601602826308	0.674377223607119	0.0176	0.0221	0.0161	0.0065	0.1676	0.0086	0.0074	0.0568	0.0011	0.0871	0.1204	0.0226	0.0026	0.121	0.019	0.0071	0.0092	0.0011	5e-04	0.0503	0.02	0.0284	0.0859	0.0193	0.0955	8e-04
4	rs28569195	153650133	0.95	0.267590046340022	0.87	0.283849475516541	0.202418289748343	0.664377797208377	0.0176	0.0221	0.0161	0.0065	0.1676	0.0086	0.0073	0.0569	0.0011	0.0871	0.1204	0.0225	0.0026	0.1211	0.0189	0.007	0.0091	0.0011	5e-04	0.0503	0.02	0.0283	0.0859	0.0194	0.0956	8e-04
4	rs6841876	153650178	0.95	0.267590046340022	0.88	0.251609301083599	0.201830223955801	0.663643895885143	0.0176	0.0221	0.0161	0.0065	0.1676	0.0086	0.0073	0.0569	0.0011	0.0871	0.1204	0.0225	0.0026	0.1211	0.0189	0.007	0.0091	0.0011	5e-04	0.0503	0.02	0.0283	0.0859	0.0194	0.0956	8e-04
4	rs74481181	153651995	0.95	0.267590046340022	0.88	0.251609301083599	0.201908576671439	0.663790661275129	0.0176	0.0221	0.0161	0.0065	0.1676	0.0085	0.0073	0.0568	0.0011	0.0871	0.1204	0.0225	0.0026	0.1211	0.0189	0.007	0.0091	0.0011	5e-04	0.0503	0.02	0.0284	0.0859	0.0194	0.0957	8e-04
4	rs72723628	153657991	0.95	0.267590046340022	0.88	0.251609301083599	0.185497067690653	0.618368732683002	0.0177	0.0221	0.0161	0.0063	0.1679	0.0082	0.0072	0.0568	0.0011	0.0867	0.1201	0.0224	0.0026	0.1218	0.0187	0.007	0.009	0.0012	5e-04	0.0502	0.0201	0.0284	0.0862	0.0192	0.0962	8e-04
4	rs10003999	153658895	0.95	0.267590046340022	0.88	0.251609301083599	0.169631664914486	0.567064772139373	0.0178	0.0221	0.0161	0.0062	0.1683	0.0079	0.007	0.0568	0.0011	0.0863	0.1197	0.0223	0.0026	0.1225	0.0185	0.0069	0.0088	0.0013	5e-04	0.0501	0.0202	0.0286	0.0864	0.0192	0.0968	8e-04
4	rs62318808	153659666	0.94	0.298643641979994	0.88	0.251609301083599	0.154351325384007	0.512174750250598	0.0178	0.0223	0.0161	0.0059	0.1687	0.0075	0.0067	0.0567	0.001	0.0861	0.1192	0.0222	0.0026	0.1231	0.0184	0.0068	0.0085	0.0014	6e-04	0.0502	0.0203	0.0287	0.0869	0.0193	0.0968	8e-04
4	rs72723633	153660541	0.94	0.298643641979994	0.88	0.251609301083599	0.141215954938057	0.468410690243539	0.0179	0.0223	0.0161	0.0058	0.1689	0.0072	0.0065	0.0566	0.001	0.086	0.1192	0.0222	0.0026	0.1233	0.0184	0.0067	0.0083	0.0014	6e-04	0.0502	0.0204	0.0287	0.0873	0.0194	0.0969	8e-04
4	rs115154496	153661060	0.94	0.298643641979994	0.88	0.251609301083599	0.141343239241691	0.467332980120543	0.0179	0.0223	0.0161	0.0058	0.1689	0.0072	0.0065	0.0566	0.001	0.086	0.1192	0.0222	0.0026	0.1233	0.0184	0.0067	0.0083	0.0015	6e-04	0.0502	0.0204	0.0287	0.0873	0.0194	0.0969	8e-04
4	rs4260520	153668328	0.94	0.298643641979994	0.88	0.251609301083599	0.145031994972567	0.454852491477567	0.0179	0.0224	0.0161	0.0057	0.1689	0.0071	0.0064	0.0566	0.001	0.0859	0.1191	0.0222	0.0026	0.1233	0.0185	0.0066	0.0082	0.0015	6e-04	0.0503	0.0204	0.0287	0.0874	0.0194	0.0971	8e-04
4	rs6849151	153668482	0.94	0.298643641979994	0.88	0.251609301083599	0.145193662324464	0.461685665671575	0.0179	0.0224	0.0161	0.0058	0.1689	0.0071	0.0065	0.0566	0.001	0.0859	0.1191	0.0222	0.0026	0.1233	0.0185	0.0067	0.0082	0.0015	6e-04	0.0503	0.0204	0.0287	0.0874	0.0194	0.0971	8e-04
4	rs79915801	153669172	0.94	0.298643641979994	0.88	0.251609301083599	0.143517564311654	0.461014564873669	0.0179	0.0224	0.0161	0.0057	0.1689	0.0071	0.0064	0.0566	0.001	0.0859	0.1191	0.0222	0.0026	0.1234	0.0185	0.0067	0.0082	0.0015	6e-04	0.0503	0.0204	0.0287	0.0874	0.0194	0.0971	8e-04
4	rs74890610	153679967	0.94	0.298643641979994	0.88	0.251609301083599	0.14342122020955	0.461014564873669	0.0179	0.0225	0.0161	0.0057	0.1689	0.0071	0.0064	0.0566	0.001	0.0859	0.119	0.0222	0.0026	0.1234	0.0185	0.0067	0.0082	0.0015	6e-04	0.0503	0.0204	0.0287	0.0874	0.0194	0.0971	8e-04
4	rs76656651	153690484	0.94	0.298643641979994	0.89	0.222038712392691	0.141629879588321	0.455655002605928	0.0179	0.0225	0.0161	0.0057	0.1688	0.0071	0.0064	0.0567	0.001	0.0859	0.1191	0.0222	0.0026	0.1234	0.0185	0.0067	0.0082	0.0015	6e-04	0.0503	0.0205	0.0287	0.0874	0.0194	0.0972	8e-04
4	Affx-23666060	153690842	0.94	0.298643641979994	0.89	0.222038712392691	0.141948775962552	0.454317691146511	0.0179	0.0225	0.0161	0.0057	0.1688	0.0071	0.0064	0.0566	0.001	0.0859	0.119	0.0222	0.0026	0.1233	0.0185	0.0067	0.0082	0.0015	6e-04	0.0503	0.0205	0.0287	0.0874	0.0195	0.0971	8e-04
4	rs4359883	153695113	0.94	0.298643641979994	0.89	0.222038712392691	0.141853062051945	0.459002800093993	0.0179	0.0225	0.0161	0.0058	0.1688	0.0071	0.0064	0.0566	0.001	0.0859	0.119	0.0222	0.0026	0.1233	0.0185	0.0067	0.0082	0.0015	6e-04	0.0503	0.0205	0.0287	0.0875	0.0195	0.0972	8e-04
4	rs76653966	153698563	0.94	0.298643641979994	0.89	0.222038712392691	0.143967680461326	0.464776018810873	0.0179	0.0225	0.0161	0.0057	0.1688	0.007	0.0064	0.0565	0.001	0.0859	0.1189	0.0221	0.0026	0.1234	0.0183	0.0066	0.0081	0.0016	6e-04	0.0503	0.0205	0.0287	0.0881	0.0195	0.0973	8e-04
4	rs4619875	153701130	0.94	0.298643641979994	0.89	0.222038712392691	0.146751127936218	0.476784787544889	0.0179	0.0224	0.0162	0.0056	0.1686	0.0068	0.0063	0.0564	0.001	0.0859	0.1186	0.0219	0.0026	0.1234	0.0182	0.0066	0.0081	0.0016	7e-04	0.0503	0.0206	0.0287	0.089	0.0194	0.0975	8e-04
4	rs116183847	153701562	0.94	0.298643641979994	0.9	0.195029827813683	0.148351243778681	0.477055560307352	0.0179	0.0224	0.0162	0.0056	0.1687	0.0067	0.0063	0.0564	0.001	0.0859	0.1186	0.0219	0.0026	0.1234	0.0182	0.0065	0.008	0.0016	7e-04	0.0503	0.0206	0.0287	0.0891	0.0193	0.0976	8e-04
4	rs71620227	153722830	0.94	0.298643641979994	0.9	0.195029827813683	0.163633158402987	0.492827923171108	0.0179	0.0222	0.0163	0.0054	0.1684	0.0062	0.0062	0.0564	0.001	0.0863	0.1184	0.0215	0.0028	0.1234	0.0178	0.0064	0.0079	0.0018	7e-04	0.0504	0.0208	0.0286	0.0901	0.0192	0.0981	9e-04
4	rs6535878	153736657	0.94	0.298643641979994	0.89	0.222038712392691	0.165025019929605	0.495287134900879	0.0179	0.0222	0.0163	0.0053	0.1684	0.0061	0.0062	0.0565	0.001	0.0863	0.1184	0.0214	0.0028	0.1234	0.0178	0.0064	0.0079	0.0018	7e-04	0.0504	0.0208	0.0286	0.0902	0.0191	0.0982	9e-04
4	rs114134633	153743752	0.94	0.298643641979994	0.89	0.222038712392691	0.165129687623609	0.495423849566471	0.0179	0.0222	0.0163	0.0053	0.1684	0.0061	0.0062	0.0565	0.001	0.0863	0.1184	0.0214	0.0028	0.1234	0.0178	0.0064	0.0079	0.0018	7e-04	0.0504	0.0208	0.0286	0.0902	0.0191	0.0982	9e-04
4	rs74861185	153770075	0.94	0.298643641979994	0.89	0.222038712392691	0.169738027566504	0.497202017307601	0.0179	0.0222	0.0163	0.0053	0.1684	0.0061	0.0062	0.0565	0.001	0.0864	0.1184	0.0214	0.0028	0.1234	0.0178	0.0064	0.0079	0.0018	7e-04	0.0504	0.0208	0.0286	0.0903	0.0191	0.0982	9e-04
4	rs9993949	153771376	0.94	0.298643641979994	0.89	0.222038712392691	0.170554764489986	0.497065177401891	0.0179	0.0222	0.0163	0.0053	0.1684	0.0061	0.0062	0.0565	0.001	0.0864	0.1184	0.0214	0.0028	0.1234	0.0178	0.0064	0.0079	0.0018	7e-04	0.0504	0.0208	0.0286	0.0903	0.0191	0.0982	9e-04
4	rs115909694	153777006	0.94	0.298643641979994	0.89	0.222038712392691	0.172302379998033	0.497749473090016	0.0179	0.0222	0.0163	0.0053	0.1684	0.0061	0.0062	0.0565	0.001	0.0864	0.1184	0.0214	0.0028	0.1234	0.0177	0.0064	0.0079	0.0018	7e-04	0.0504	0.0208	0.0286	0.0903	0.0191	0.0982	9e-04
4	rs79916008	153777708	0.94	0.298643641979994	0.89	0.222038712392691	0.172911116233348	0.494877048810358	0.0179	0.0222	0.0163	0.0053	0.1684	0.006	0.0062	0.0565	0.001	0.0864	0.1184	0.0214	0.0028	0.1234	0.0178	0.0064	0.0079	0.0018	7e-04	0.0504	0.0208	0.0286	0.0903	0.0192	0.0982	9e-04
4	rs116098576	153798514	0.94	0.298643641979994	0.89	0.222038712392691	0.174600583147968	0.497612594724942	0.0179	0.0222	0.0163	0.0053	0.1683	0.006	0.0062	0.0566	0.001	0.0863	0.1184	0.0214	0.0028	0.1233	0.0177	0.0064	0.0079	0.0018	7e-04	0.0504	0.0208	0.0286	0.0903	0.0192	0.0983	9e-04
4	rs6845927	153799603	0.94	0.298643641979994	0.89	0.222038712392691	0.175033464126504	0.497202017307601	0.0179	0.0222	0.0163	0.0053	0.1683	0.006	0.0062	0.0566	0.001	0.0863	0.1184	0.0214	0.0028	0.1233	0.0177	0.0064	0.0079	0.0018	7e-04	0.0504	0.0208	0.0286	0.0903	0.0191	0.0983	9e-04
4	rs78969750	153809877	0.94	0.298643641979994	0.89	0.222038712392691	0.174204321523437	0.497202017307601	0.0179	0.0222	0.0164	0.0053	0.1683	0.006	0.0062	0.0566	0.001	0.0863	0.1184	0.0214	0.0028	0.1233	0.0177	0.0064	0.0079	0.0019	7e-04	0.0504	0.0208	0.0286	0.0903	0.0191	0.0983	9e-04
4	rs7697311	153811650	0.94	0.298643641979994	0.88	0.251609301083599	0.17248129061389	0.494877048810358	0.0179	0.0222	0.0163	0.0053	0.1682	0.006	0.0062	0.0566	0.001	0.0863	0.1185	0.0214	0.0028	0.1233	0.0177	0.0064	0.0079	0.0019	7e-04	0.0504	0.0208	0.0287	0.0903	0.0191	0.0983	9e-04
4	rs56738224	153812548	0.94	0.298643641979994	0.87	0.283849475516541	0.172159329175839	0.506942102244803	0.0179	0.0222	0.0163	0.0053	0.1682	0.006	0.0062	0.0565	0.001	0.0863	0.1184	0.0214	0.0028	0.1233	0.0177	0.0064	0.0079	0.0019	7e-04	0.0504	0.0211	0.0286	0.0903	0.0191	0.0983	9e-04
4	rs72723699	153818597	0.94	0.298643641979994	0.87	0.283849475516541	0.164189075279961	0.502271836616924	0.018	0.0222	0.0164	0.0053	0.1682	0.006	0.0062	0.0565	0.001	0.0863	0.1185	0.0214	0.0028	0.1233	0.0177	0.0064	0.0078	0.0019	7e-04	0.0504	0.0211	0.0286	0.0902	0.0191	0.0984	9e-04
4	rs56352091	153823694	0.94	0.298643641979994	0.86	0.318862054747229	0.168005632516616	0.480714883228163	0.018	0.0221	0.0165	0.0053	0.168	0.006	0.0063	0.0565	0.001	0.0862	0.1185	0.0214	0.0028	0.1232	0.0176	0.0065	0.0078	0.0019	7e-04	0.0504	0.021	0.0286	0.09	0.0197	0.0986	8e-04
4	rs116190085	153838863	0.94	0.298643641979994	0.86	0.318862054747229	0.164850660004203	0.482207788969867	0.0179	0.0221	0.0165	0.0053	0.1679	0.006	0.0063	0.0565	0.001	0.0862	0.1184	0.0214	0.0027	0.1231	0.0176	0.0065	0.0078	0.0019	7e-04	0.0504	0.021	0.0286	0.09	0.0198	0.0986	8e-04
4	rs1474028	153863214	0.94	0.298643641979994	0.86	0.318862054747229	0.166493899083021	0.483430145616376	0.0179	0.0221	0.0166	0.0053	0.1675	0.0061	0.0063	0.0564	0.001	0.0861	0.1184	0.0214	0.0027	0.1232	0.0177	0.0064	0.0078	0.0018	7e-04	0.0505	0.021	0.0287	0.0901	0.0199	0.0987	7e-04
4	rs1110956	153865930	0.94	0.298643641979994	0.86	0.318862054747229	0.167477377940578	0.485741216496807	0.0179	0.0221	0.0166	0.0053	0.1673	0.0061	0.0062	0.0565	0.001	0.0861	0.1183	0.0214	0.0027	0.1233	0.0177	0.0064	0.0078	0.0018	7e-04	0.0505	0.021	0.0287	0.0901	0.0199	0.0988	7e-04
4	rs116560826	153867573	0.94	0.298643641979994	0.86	0.318862054747229	0.167407017318689	0.498707890579933	0.0179	0.0221	0.0166	0.0053	0.1673	0.0061	0.0062	0.0565	0.001	0.0861	0.1183	0.0213	0.0027	0.1233	0.0177	0.0064	0.0078	0.0018	7e-04	0.0505	0.021	0.0287	0.0901	0.0199	0.0988	7e-04
4	rs61753649	153874666	0.94	0.298643641979994	0.86	0.318862054747229	0.0928187439580642	0.415474777347755	0.0181	0.0217	0.0168	0.0053	0.1664	0.0064	0.0062	0.0567	0.0011	0.0858	0.1181	0.0213	0.0028	0.1239	0.0179	0.0064	0.0075	0.002	8e-04	0.0493	0.0207	0.0282	0.0898	0.0207	0.1	9e-04
4	rs57055007	153875116	0.94	0.298643641979994	0.86	0.318862054747229	0.0881988063355875	0.41130384207908	0.0181	0.0217	0.0168	0.0053	0.1664	0.0064	0.0062	0.0567	0.0011	0.0858	0.1181	0.0213	0.0028	0.124	0.0179	0.0064	0.0075	0.002	9e-04	0.0492	0.0207	0.0282	0.0898	0.0208	0.1001	9e-04
4	rs925834	153879154	0.94	0.298643641979994	0.85	0.356744695657816	0.0586427417768548	0.373406602093806	0.0183	0.0214	0.0171	0.0054	0.1657	0.0066	0.0064	0.0569	0.0011	0.0855	0.1178	0.0212	0.0028	0.1243	0.0182	0.0065	0.0074	0.0021	0.001	0.0483	0.0205	0.0279	0.0895	0.0214	0.1008	0.001
4	rs12499120	153880875	0.94	0.298643641979994	0.85	0.356744695657816	0.0551540857895038	0.369989442003854	0.0183	0.0214	0.0172	0.0054	0.1657	0.0067	0.0063	0.0567	0.0012	0.0855	0.1178	0.0212	0.0028	0.1244	0.0181	0.0065	0.0073	0.0021	0.001	0.0482	0.0205	0.0277	0.0894	0.0214	0.1012	0.001
4	rs3811834	153881835	0.94	0.298643641979994	0.85	0.356744695657816	0.0442315218509273	0.386650847060502	0.0191	0.021	0.0173	0.0055	0.1657	0.0069	0.0062	0.0576	0.0012	0.086	0.1187	0.0208	0.0028	0.1232	0.0179	0.0064	0.0073	0.0022	0.0011	0.0475	0.0204	0.0266	0.0888	0.0214	0.1023	0.0011
4	rs112307773	153882002	0.94	0.298643641979994	0.84	0.397589870063919	0.0415409954059556	0.389853679420715	0.0192	0.021	0.0174	0.0055	0.1658	0.0069	0.0062	0.0577	0.0012	0.0859	0.1189	0.0207	0.0028	0.1231	0.0179	0.0064	0.0072	0.0022	0.0011	0.0473	0.0204	0.0265	0.0886	0.0214	0.1023	0.0011
4	rs56187848	153884827	0.95	0.267590046340022	0.84	0.397589870063919	0.0238533277757754	0.357411118621469	0.0193	0.0205	0.0174	0.0055	0.1648	0.0071	0.006	0.0585	0.0012	0.0864	0.1202	0.0202	0.0028	0.1238	0.0182	0.0064	0.0071	0.0021	0.0012	0.0464	0.0205	0.0266	0.0876	0.0216	0.1026	0.0011
4	rs72725634	153885065	0.95	0.267590046340022	0.84	0.397589870063919	0.0224527451171038	0.358412827821463	0.0193	0.0205	0.0174	0.0055	0.1647	0.0071	0.006	0.0585	0.0012	0.0864	0.1202	0.0201	0.0027	0.1238	0.0182	0.0064	0.007	0.0022	0.0012	0.0464	0.0205	0.0266	0.0875	0.0216	0.1026	0.0011
4	rs115151914	153885783	0.95	0.267590046340022	0.84	0.397589870063919	0.0217017614085406	0.339395448425031	0.0193	0.0204	0.0175	0.0055	0.1647	0.0073	0.0061	0.0586	0.0012	0.0864	0.1205	0.02	0.0027	0.1237	0.0183	0.0064	0.007	0.0022	0.0012	0.0463	0.0204	0.0265	0.0873	0.0213	0.1027	0.0011
4	rs1018316	153888640	0.95	0.267590046340022	0.84	0.397589870063919	0.0164147205921961	0.359791480993366	0.0193	0.02	0.0177	0.0053	0.1646	0.0079	0.0063	0.0588	0.0013	0.0868	0.1213	0.0196	0.0027	0.1231	0.0188	0.0066	0.0071	0.0021	0.0013	0.0463	0.0202	0.0266	0.0864	0.0204	0.1032	0.0012
4	rs6535885	153889265	0.95	0.267590046340022	0.84	0.397589870063919	0.0279000045636754	0.361171639010053	0.0191	0.0197	0.0178	0.0053	0.1645	0.0088	0.0063	0.0591	0.0013	0.0866	0.1209	0.0194	0.0026	0.1229	0.0184	0.0067	0.0066	0.0021	0.0016	0.0469	0.0198	0.0268	0.0852	0.0205	0.1047	0.0012
4	rs3749596	153890106	0.95	0.267590046340022	0.84	0.397589870063919	0.0494733724283404	0.331529927061795	0.0192	0.0196	0.0179	0.0051	0.1642	0.0089	0.006	0.059	0.0013	0.0874	0.1228	0.0189	0.0024	0.1225	0.0177	0.007	0.0058	0.0021	0.0018	0.0473	0.0189	0.0272	0.0851	0.0198	0.106	0.0013
4	rs62319480	153892938	0.94	0.298643641979994	0.84	0.397589870063919	0.0554525692546087	0.327373311571204	0.0192	0.0195	0.018	0.0052	0.1639	0.009	0.0059	0.0587	0.0013	0.0879	0.123	0.0189	0.0023	0.1222	0.0177	0.0072	0.0057	0.0021	0.0018	0.0473	0.0188	0.0273	0.0849	0.0198	0.1061	0.0014
4	rs11099864	153893354	0.94	0.298643641979994	0.84	0.397589870063919	0.055171613878246	0.327373311571204	0.0192	0.0195	0.018	0.0052	0.1639	0.009	0.0059	0.0587	0.0013	0.0879	0.1231	0.0189	0.0023	0.1221	0.0177	0.0072	0.0057	0.0021	0.0018	0.0473	0.0188	0.0273	0.0849	0.0198	0.1061	0.0014
4	rs17277344	153894199	0.95	0.267590046340022	0.84	0.397589870063919	0.0590636414590295	0.325422579179607	0.019	0.0194	0.018	0.0052	0.1638	0.009	0.0059	0.0588	0.0013	0.0879	0.1232	0.0189	0.0023	0.1221	0.0177	0.0072	0.0057	0.0021	0.0018	0.0473	0.0188	0.0273	0.0848	0.0198	0.1063	0.0014
4	rs1059354	153899573	0.95	0.267590046340022	0.84	0.397589870063919	0.0653438263974866	0.31959099796128	0.0187	0.0194	0.0179	0.0052	0.1638	0.009	0.0059	0.0587	0.0013	0.0879	0.1233	0.0189	0.0023	0.122	0.0177	0.0072	0.0057	0.0021	0.0019	0.0473	0.0188	0.0274	0.0845	0.0197	0.1069	0.0014
4	rs12512990	153902011	0.94	0.298643641979994	0.84	0.397589870063919	0.0657761359196214	0.316566061568284	0.0187	0.0194	0.0179	0.0052	0.1638	0.009	0.0059	0.0587	0.0013	0.0879	0.1234	0.0189	0.0023	0.122	0.0177	0.0072	0.0057	0.0021	0.0019	0.0473	0.0188	0.0274	0.0845	0.0197	0.1069	0.0014
4	rs6816876	153905084	0.94	0.298643641979994	0.84	0.397589870063919	0.0697514399349947	0.316686895620387	0.0186	0.0194	0.018	0.0052	0.1637	0.0091	0.0059	0.0587	0.0013	0.088	0.1235	0.0189	0.0023	0.122	0.0177	0.0072	0.0057	0.002	0.0019	0.0473	0.0187	0.0274	0.0845	0.0197	0.1071	0.0014
4	rs13137453	153907879	0.94	0.298643641979994	0.84	0.397589870063919	0.0708828375814122	0.315841344010582	0.0186	0.0194	0.018	0.0052	0.1636	0.0091	0.0059	0.0587	0.0013	0.088	0.1235	0.0189	0.0023	0.122	0.0177	0.0072	0.0056	0.002	0.0019	0.0473	0.0187	0.0274	0.0845	0.0197	0.1071	0.0013
4	rs4696378	153913409	0.94	0.298643641979994	0.84	0.397589870063919	0.095797890443294	0.320560769884433	0.0183	0.0192	0.0182	0.0053	0.1635	0.0092	0.0059	0.0585	0.0012	0.0878	0.124	0.0189	0.0023	0.1218	0.0176	0.0075	0.0056	0.0018	0.0019	0.0473	0.0182	0.0275	0.0847	0.0197	0.1079	0.0012
4	rs11736163	153913548	0.94	0.298643641979994	0.84	0.397589870063919	0.100972988061145	0.326641386353349	0.0183	0.0192	0.0182	0.0053	0.1635	0.0092	0.0059	0.0585	0.0012	0.0877	0.124	0.0189	0.0023	0.1218	0.0176	0.0075	0.0056	0.0018	0.0019	0.0473	0.0182	0.0275	0.0847	0.0196	0.1079	0.0012
4	rs35420684	153913902	0.94	0.298643641979994	0.84	0.397589870063919	0.107932368588866	0.326885308073674	0.0182	0.0192	0.0183	0.0053	0.1634	0.0092	0.0059	0.0586	0.0012	0.0876	0.1241	0.0189	0.0023	0.1219	0.0176	0.0075	0.0055	0.0018	0.0019	0.0473	0.0181	0.0275	0.0848	0.0196	0.1081	0.0012
4	rs72725650	153916711	0.94	0.298643641979994	0.84	0.397589870063919	0.146979084672948	0.349799510442555	0.0178	0.0193	0.0188	0.0052	0.1629	0.0093	0.0059	0.0594	0.0012	0.0865	0.1247	0.0187	0.0023	0.1222	0.0172	0.0077	0.0054	0.0017	0.0018	0.0473	0.0175	0.0272	0.0851	0.0195	0.1094	0.0011
4	rs13120414	153917822	0.94	0.298643641979994	0.84	0.397589870063919	0.155393096267347	0.356285151978289	0.0178	0.0193	0.0189	0.0052	0.1628	0.0094	0.006	0.0595	0.0012	0.0864	0.1247	0.0187	0.0023	0.1222	0.0171	0.0077	0.0054	0.0017	0.0018	0.0474	0.0175	0.0272	0.0852	0.0195	0.1094	0.0011
4	rs57134139	153919893	0.94	0.298643641979994	0.84	0.397589870063919	0.167336673948479	0.356785456462011	0.0178	0.0193	0.019	0.0052	0.1628	0.0095	0.006	0.0593	0.0012	0.0864	0.1246	0.0186	0.0023	0.122	0.0171	0.0078	0.0054	0.0017	0.0018	0.0474	0.0175	0.0273	0.0849	0.0195	0.1096	0.0011
4	rs17029477	153924940	0.94	0.298643641979994	0.84	0.397589870063919	0.184453533013096	0.388187290811279	0.0177	0.0193	0.0192	0.0055	0.1626	0.0098	0.0061	0.0588	0.0012	0.0863	0.1244	0.0185	0.0022	0.1218	0.0172	0.0079	0.0057	0.0017	0.0018	0.0474	0.0174	0.0274	0.0849	0.0197	0.1094	0.0011
4	rs6811075	153928731	0.94	0.298643641979994	0.84	0.397589870063919	0.216659631338197	0.393449533257248	0.0175	0.0195	0.02	0.0057	0.1616	0.0101	0.0064	0.0588	0.0011	0.086	0.1243	0.0185	0.0018	0.1222	0.0173	0.0082	0.0056	0.0018	0.0016	0.0471	0.017	0.0278	0.0847	0.02	0.1093	0.0011
4	rs114531203	153937191	0.94	0.298643641979994	0.84	0.397589870063919	0.236981465885763	0.418741260159837	0.0172	0.0197	0.0204	0.0057	0.1607	0.0104	0.0064	0.0592	0.0011	0.0854	0.1249	0.0183	0.0016	0.1224	0.0177	0.0083	0.0057	0.0017	0.0014	0.047	0.0167	0.0283	0.0848	0.0199	0.1091	0.0011
4	rs34016136	153939787	0.94	0.298643641979994	0.84	0.397589870063919	0.243675751736056	0.415083266309195	0.0171	0.0197	0.0204	0.0057	0.1605	0.0104	0.0065	0.0594	0.001	0.0852	0.1248	0.0182	0.0016	0.1225	0.0178	0.0083	0.0058	0.0017	0.0014	0.0469	0.0166	0.0284	0.0849	0.0199	0.1091	0.0011
4	rs78940344	153940504	0.94	0.298643641979994	0.83	0.441484906400802	0.247302682397837	0.420835442213674	0.0171	0.0198	0.0205	0.0058	0.1604	0.0105	0.0065	0.0594	0.0011	0.0852	0.1247	0.0183	0.0016	0.1225	0.0178	0.0083	0.0058	0.0017	0.0014	0.0469	0.0166	0.0284	0.0849	0.0199	0.1091	0.0011
4	rs72725666	153940780	0.94	0.298643641979994	0.83	0.441484906400802	0.244590626189495	0.429108613084435	0.0171	0.0198	0.0205	0.0058	0.1605	0.0105	0.0065	0.0594	0.0011	0.0852	0.1247	0.0183	0.0016	0.1224	0.0178	0.0083	0.0058	0.0018	0.0014	0.0469	0.0166	0.0284	0.0849	0.0199	0.1091	0.0011
4	rs28550519	153940816	0.94	0.298643641979994	0.83	0.441484906400802	0.244285458529366	0.428055649671437	0.0171	0.0198	0.0205	0.0058	0.1605	0.0105	0.0065	0.0594	0.0011	0.0852	0.1246	0.0183	0.0016	0.1224	0.0178	0.0083	0.0058	0.0018	0.0014	0.0469	0.0165	0.0284	0.0849	0.0199	0.1091	0.0011
4	rs6828841	153942306	0.94	0.298643641979994	0.83	0.441484906400802	0.231827125975476	0.413387878526973	0.017	0.0198	0.0205	0.0058	0.1606	0.0104	0.0066	0.0594	0.0011	0.085	0.1246	0.0182	0.0016	0.1223	0.0178	0.0083	0.0058	0.0018	0.0014	0.0469	0.0164	0.0285	0.0849	0.02	0.1093	0.0011
4	rs1533458	153943149	0.94	0.298643641979994	0.83	0.441484906400802	0.195002746157371	0.410523068691815	0.0167	0.0198	0.0207	0.0058	0.1607	0.0102	0.0068	0.0597	0.0011	0.0846	0.1245	0.0182	0.0016	0.122	0.0181	0.0083	0.0058	0.0017	0.0013	0.0467	0.0163	0.0287	0.0849	0.0202	0.1094	0.0012
4	rs17029494	153943399	0.94	0.298643641979994	0.83	0.441484906400802	0.187481595586512	0.424638333008418	0.0166	0.0197	0.0207	0.0058	0.1607	0.0102	0.007	0.0599	0.001	0.0843	0.1245	0.0182	0.0016	0.1218	0.0182	0.0084	0.0059	0.0017	0.0013	0.0468	0.0162	0.0288	0.0849	0.0203	0.1095	0.0011
4	rs6818398	153943571	0.94	0.298643641979994	0.83	0.441484906400802	0.181343235242879	0.4233259481498	0.0166	0.0197	0.0207	0.0058	0.1607	0.0101	0.0071	0.0599	0.001	0.0842	0.1246	0.0181	0.0015	0.1216	0.0183	0.0083	0.0059	0.0018	0.0012	0.0468	0.0161	0.0289	0.0849	0.0203	0.1094	0.0011
4	rs17029508	153946745	0.95	0.267590046340022	0.83	0.441484906400802	0.181490653970805	0.407274209569924	0.0162	0.0194	0.0209	0.0058	0.1609	0.01	0.0074	0.0607	0.001	0.0833	0.1248	0.0181	0.0013	0.1206	0.0193	0.0083	0.0061	0.0017	0.0011	0.0468	0.0157	0.0295	0.0845	0.0207	0.1093	0.0012
4	rs56325913	153957789	0.95	0.267590046340022	0.83	0.441484906400802	0.184304732904821	0.40714440197708	0.0162	0.0194	0.0209	0.0058	0.1609	0.0099	0.0074	0.0608	0.001	0.0832	0.1248	0.0181	0.0013	0.1204	0.0194	0.0084	0.0061	0.0017	0.0011	0.0468	0.0156	0.0296	0.0844	0.0208	0.1094	0.0012
4	rs116619396	153957905	0.95	0.267590046340022	0.83	0.441484906400802	0.184081662246558	0.409352667664287	0.0162	0.0194	0.0209	0.0058	0.1609	0.0099	0.0074	0.0608	0.001	0.0832	0.1248	0.0181	0.0013	0.1204	0.0194	0.0084	0.0061	0.0017	0.0011	0.0468	0.0156	0.0296	0.0844	0.0208	0.1094	0.0012
4	rs4583737	153961784	0.95	0.267590046340022	0.84	0.397589870063919	0.187181267211611	0.383327710641924	0.0161	0.0195	0.0209	0.0058	0.1614	0.0099	0.0074	0.0602	0.001	0.083	0.1247	0.0181	0.0013	0.1203	0.0197	0.0084	0.0061	0.0017	0.001	0.0469	0.0155	0.0299	0.0843	0.0209	0.1098	0.0012
4	rs74689311	153965801	0.95	0.267590046340022	0.84	0.397589870063919	0.189440463726451	0.384093878862328	0.0161	0.0194	0.0209	0.0058	0.1614	0.0099	0.0074	0.0602	0.001	0.0829	0.1246	0.0181	0.0013	0.1202	0.0197	0.0084	0.0061	0.0017	0.001	0.0469	0.0155	0.0299	0.0843	0.0209	0.1098	0.0012
4	rs4696385	153967415	0.95	0.267590046340022	0.83	0.441484906400802	0.190159115369408	0.38473267794117	0.0161	0.0194	0.0209	0.0058	0.1614	0.0099	0.0075	0.0602	0.001	0.0829	0.1247	0.0181	0.0013	0.1203	0.0197	0.0084	0.0061	0.0017	0.001	0.0469	0.0155	0.0299	0.0843	0.0209	0.1098	0.0012
4	rs4696164	153970964	0.95	0.267590046340022	0.84	0.397589870063919	0.248708879175095	0.433591441658825	0.0158	0.0192	0.021	0.0058	0.1612	0.0103	0.0079	0.0603	0.001	0.0828	0.1247	0.0181	0.0013	0.1202	0.0198	0.0084	0.0062	0.0017	0.001	0.0468	0.0154	0.0299	0.0843	0.0209	0.1099	0.0012
4	rs115692299	153973469	0.95	0.267590046340022	0.84	0.397589870063919	0.263147189239237	0.431216622713537	0.0158	0.0191	0.021	0.0057	0.1613	0.0103	0.0079	0.0605	0.0011	0.0827	0.1247	0.018	0.0013	0.1201	0.0198	0.0083	0.0062	0.0017	0.001	0.0467	0.0154	0.03	0.0842	0.021	0.1098	0.0013
4	rs6812567	153976397	0.95	0.267590046340022	0.84	0.397589870063919	0.27365245685664	0.430821159735857	0.0158	0.019	0.0211	0.0057	0.1613	0.0103	0.008	0.0607	0.0012	0.0826	0.1247	0.018	0.0013	0.1199	0.0198	0.0083	0.0062	0.0018	0.001	0.0465	0.0153	0.0301	0.084	0.0211	0.1095	0.0014
4	rs6813595	153976787	0.95	0.267590046340022	0.84	0.397589870063919	0.275603320468433	0.432799447041781	0.0158	0.0189	0.0211	0.0057	0.1613	0.0103	0.0081	0.0607	0.0012	0.0826	0.1247	0.0181	0.0013	0.1198	0.0198	0.0083	0.0062	0.0018	0.001	0.0465	0.0153	0.0301	0.084	0.0211	0.1094	0.0014
4	rs76680790	153979228	0.96	0.238871757466757	0.83	0.441484906400802	0.363188735049876	0.486149347113537	0.0158	0.0188	0.0213	0.0057	0.1623	0.0103	0.0082	0.0608	0.0014	0.0821	0.1242	0.0179	0.0013	0.1195	0.02	0.0083	0.0062	0.0018	0.001	0.0461	0.0153	0.03	0.0837	0.0211	0.1093	0.0015
4	rs115055144	153981206	0.96	0.238871757466757	0.83	0.441484906400802	0.420984422000519	0.508593047075076	0.0158	0.0187	0.0214	0.0058	0.1625	0.0103	0.0083	0.061	0.0015	0.0816	0.1239	0.0179	0.0013	0.1192	0.0202	0.0084	0.0063	0.0018	9e-04	0.0459	0.0154	0.03	0.0835	0.0212	0.1096	0.0016
4	rs11731381	153981824	0.96	0.238871757466757	0.83	0.441484906400802	0.394740877815468	0.50941902923141	0.0158	0.0187	0.0214	0.0058	0.1626	0.0103	0.0084	0.0611	0.0015	0.0815	0.1238	0.0179	0.0013	0.1192	0.0202	0.0084	0.0063	0.0018	9e-04	0.0458	0.0154	0.03	0.0835	0.0212	0.1097	0.0017
4	rs11723241	153981838	0.96	0.238871757466757	0.83	0.441484906400802	0.387978693490988	0.50776740458959	0.0158	0.0187	0.0214	0.0058	0.1626	0.0103	0.0084	0.0611	0.0015	0.0815	0.1238	0.0179	0.0013	0.1192	0.0202	0.0084	0.0063	0.0018	9e-04	0.0458	0.0154	0.03	0.0835	0.0212	0.1097	0.0017
4	rs6832907	153982885	0.96	0.238871757466757	0.84	0.397589870063919	0.448367693643665	0.590655115322368	0.0158	0.0186	0.0214	0.0058	0.1627	0.0103	0.0084	0.0612	0.0015	0.0813	0.1238	0.0179	0.0013	0.1191	0.0202	0.0084	0.0063	0.0018	9e-04	0.0457	0.0154	0.0299	0.0835	0.0212	0.1098	0.0017
4	rs7695976	153986020	0.97	0.212405230483542	0.84	0.397589870063919	0.569340042983668	0.620535189305305	0.0158	0.0184	0.0213	0.0057	0.1636	0.0102	0.0087	0.0618	0.0016	0.0793	0.1237	0.018	0.0014	0.1183	0.0204	0.0086	0.0061	0.0019	0.0011	0.0451	0.0154	0.0292	0.0845	0.0214	0.1106	0.0018
4	rs2090380	153986325	0.97	0.212405230483542	0.84	0.397589870063919	0.663400759767141	0.626321099987312	0.0158	0.0184	0.0213	0.0057	0.1637	0.0101	0.0087	0.062	0.0016	0.0791	0.1236	0.018	0.0015	0.1181	0.0204	0.0087	0.006	0.0019	0.0011	0.045	0.0154	0.0291	0.0848	0.0214	0.1107	0.0019
4	rs12647216	153999455	0.96	0.238871757466757	0.84	0.397589870063919	1.21891841126696	1.0050660026989	0.0151	0.0185	0.0218	0.0056	0.1633	0.0099	0.0093	0.0633	0.0022	0.0793	0.121	0.0193	0.0017	0.1132	0.0221	0.0106	0.0058	0.0022	0.0015	0.0402	0.0174	0.0263	0.0884	0.0223	0.1107	0.0021
4	rs74735052	154000765	0.96	0.238871757466757	0.84	0.397589870063919	1.12618637598904	1.01147696472502	0.0151	0.0185	0.0219	0.0056	0.1633	0.0099	0.0094	0.0634	0.0022	0.0793	0.1211	0.0194	0.0017	0.1129	0.0221	0.0107	0.0058	0.0023	0.0015	0.0402	0.0175	0.0263	0.0885	0.0223	0.1107	0.0021
4	rs73863484	154002040	0.96	0.238871757466757	0.84	0.397589870063919	1.08339252680435	0.926713351397897	0.0151	0.0185	0.0219	0.0057	0.1633	0.01	0.0094	0.0634	0.0022	0.0794	0.1211	0.0194	0.0017	0.1128	0.0222	0.0107	0.0059	0.0023	0.0016	0.0401	0.0175	0.0263	0.0884	0.0223	0.1106	0.0021
4	rs77825938	154002914	0.96	0.238871757466757	0.84	0.397589870063919	1.06343202388793	0.838371003166023	0.0151	0.0185	0.0219	0.0057	0.1634	0.01	0.0094	0.0634	0.0022	0.0794	0.1211	0.0195	0.0017	0.1127	0.0222	0.0107	0.0059	0.0022	0.0016	0.04	0.0175	0.0263	0.0885	0.0223	0.1106	0.0021
4	rs6821339	154005768	0.96	0.238871757466757	0.84	0.397589870063919	1.04458172915588	0.80055586738278	0.0151	0.0185	0.0219	0.0056	0.1634	0.01	0.0094	0.0634	0.0022	0.0794	0.1211	0.0195	0.0017	0.1126	0.0222	0.0107	0.0059	0.0022	0.0016	0.04	0.0175	0.0263	0.0886	0.0223	0.1107	0.0021
4	rs6853927	154006912	0.96	0.238871757466757	0.84	0.397589870063919	1.04781605092182	0.823878051474912	0.0151	0.0185	0.022	0.0057	0.1634	0.01	0.0094	0.0634	0.0022	0.0795	0.121	0.0195	0.0017	0.1124	0.0222	0.0107	0.0059	0.0022	0.0016	0.0401	0.0175	0.0263	0.0886	0.0223	0.1106	0.0021
4	rs13111607	154011438	0.96	0.238871757466757	0.84	0.397589870063919	1.05403374062821	0.87935190375027	0.015	0.0185	0.022	0.0057	0.1635	0.01	0.0094	0.0634	0.0022	0.0795	0.121	0.0196	0.0017	0.1123	0.0222	0.0106	0.0059	0.0022	0.0016	0.0401	0.0176	0.0262	0.0886	0.0223	0.1105	0.0021
4	rs113409301	154012486	0.96	0.238871757466757	0.84	0.397589870063919	1.03882242829584	0.851211553578613	0.015	0.0185	0.022	0.0057	0.1635	0.01	0.0094	0.0634	0.0022	0.0795	0.1209	0.0196	0.0017	0.1123	0.0223	0.0106	0.0059	0.0022	0.0016	0.0401	0.0176	0.0262	0.0886	0.0223	0.1104	0.0021
4	rs10007293	154013921	0.96	0.238871757466757	0.84	0.397589870063919	1.0133243086433	0.844554159913255	0.015	0.0184	0.0221	0.0057	0.1635	0.01	0.0093	0.0634	0.0023	0.0797	0.1207	0.0196	0.0017	0.1121	0.0223	0.0106	0.0059	0.0022	0.0016	0.0402	0.0177	0.0261	0.0887	0.0223	0.1104	0.002
4	rs13146367	154014468	0.96	0.238871757466757	0.84	0.397589870063919	1.06334403419218	0.885595946861407	0.0149	0.0183	0.0222	0.0057	0.1632	0.0101	0.0093	0.0635	0.0023	0.0797	0.1208	0.0197	0.0018	0.1116	0.0223	0.0106	0.006	0.0023	0.0017	0.0404	0.0178	0.026	0.0887	0.0222	0.1105	0.0021
4	rs11099869	154015203	0.95	0.267590046340022	0.84	0.397589870063919	1.13800421042461	0.835900392712473	0.0144	0.018	0.0231	0.0057	0.1628	0.0107	0.009	0.0644	0.0027	0.079	0.1217	0.0201	0.0021	0.1094	0.0223	0.011	0.006	0.0027	0.002	0.0409	0.0181	0.0256	0.0887	0.0213	0.1101	0.0022
4	rs115191758	154015668	0.95	0.267590046340022	0.84	0.397589870063919	1.25985196230004	0.828189567786197	0.0144	0.0174	0.0231	0.0056	0.1637	0.0107	0.0087	0.0651	0.0028	0.0783	0.1223	0.0199	0.0022	0.1095	0.0221	0.0111	0.006	0.0028	0.002	0.0408	0.0183	0.025	0.0882	0.0208	0.1105	0.0022
4	rs66509356	154016807	0.94	0.298643641979994	0.84	0.397589870063919	1.34008248945878	0.85291634524363	0.0144	0.0169	0.0233	0.0056	0.1644	0.0109	0.0085	0.0658	0.0029	0.0782	0.1229	0.0198	0.0022	0.1091	0.0219	0.0112	0.0061	0.003	0.002	0.0408	0.0185	0.0245	0.0879	0.0204	0.1107	0.0022
4	rs7662116	154017964	0.94	0.298643641979994	0.84	0.397589870063919	1.33498308729815	0.850746732946416	0.0144	0.0169	0.0233	0.0056	0.1646	0.0109	0.0085	0.0658	0.0029	0.0782	0.1225	0.0197	0.0022	0.1092	0.0219	0.0112	0.0061	0.003	0.002	0.0409	0.0186	0.0245	0.088	0.0204	0.1107	0.0022
4	rs75458142	154018028	0.94	0.298643641979994	0.84	0.397589870063919	1.34143072575407	0.853846528860146	0.0144	0.0169	0.0233	0.0056	0.1646	0.0109	0.0085	0.0658	0.0029	0.0782	0.1226	0.0197	0.0022	0.1092	0.0219	0.0112	0.0061	0.003	0.002	0.0409	0.0186	0.0245	0.088	0.0204	0.1107	0.0022
4	rs115653205	154018048	0.94	0.298643641979994	0.84	0.397589870063919	1.3183890603633	0.86005309647304	0.0144	0.0169	0.0233	0.0056	0.1646	0.0109	0.0085	0.0658	0.0029	0.0782	0.1226	0.0197	0.0022	0.1092	0.0219	0.0112	0.0062	0.003	0.002	0.0409	0.0186	0.0244	0.088	0.0204	0.1106	0.0022
4	rs1400346	154019746	0.94	0.298643641979994	0.83	0.441484906400802	1.34432152445596	0.870469773152923	0.0144	0.0168	0.0233	0.0056	0.1647	0.0108	0.0085	0.0657	0.0029	0.0782	0.1226	0.0197	0.0022	0.1092	0.0219	0.0112	0.0061	0.003	0.002	0.0409	0.0186	0.0244	0.0881	0.0204	0.1106	0.0022
4	rs77104737	154027852	0.94	0.298643641979994	0.83	0.441484906400802	1.37753897363362	0.869069021582043	0.0143	0.0167	0.0232	0.0055	0.1654	0.0107	0.0083	0.0655	0.0028	0.0787	0.1227	0.0195	0.0022	0.1095	0.0217	0.0112	0.0061	0.003	0.002	0.0411	0.0186	0.024	0.0886	0.02	0.1106	0.0021
4	rs62318544	154032676	0.94	0.298643641979994	0.83	0.441484906400802	1.3977322822667	0.877480450093966	0.0143	0.0166	0.0232	0.0054	0.1658	0.0106	0.0082	0.0654	0.0027	0.079	0.1227	0.0194	0.0022	0.1097	0.0215	0.0112	0.0061	0.003	0.002	0.0412	0.0187	0.0238	0.089	0.0199	0.1105	0.002
4	rs115821013	154033069	0.94	0.298643641979994	0.83	0.441484906400802	1.39343080697361	0.874674798525154	0.0143	0.0165	0.0232	0.0054	0.1658	0.0106	0.0082	0.0654	0.0027	0.079	0.1227	0.0194	0.0021	0.1097	0.0215	0.0112	0.0061	0.003	0.002	0.0412	0.0187	0.0238	0.089	0.0198	0.1105	0.002
4	rs6827197	154036540	0.94	0.298643641979994	0.83	0.441484906400802	1.4088999699018	0.907834317882489	0.0143	0.0164	0.0232	0.0053	0.1664	0.0106	0.0081	0.0654	0.0026	0.0793	0.1226	0.0193	0.0021	0.1102	0.0213	0.0112	0.0061	0.003	0.002	0.0414	0.0187	0.0235	0.0895	0.0197	0.1102	0.0019
4	rs2138576	154038835	0.93	0.332112317682009	0.84	0.397589870063919	1.49219678645426	0.978226413895689	0.0142	0.0165	0.0231	0.0052	0.1669	0.0104	0.008	0.0652	0.0025	0.0793	0.1223	0.0192	0.002	0.1108	0.0209	0.0114	0.0062	0.003	0.002	0.0419	0.0189	0.0233	0.0905	0.0193	0.1097	0.0018
4	rs4696423	154040710	0.93	0.332112317682009	0.84	0.397589870063919	1.6031736309916	1.11900065878967	0.0141	0.0165	0.023	0.0053	0.1682	0.0102	0.0081	0.066	0.0024	0.0789	0.1217	0.0191	0.002	0.1106	0.0208	0.0115	0.0063	0.003	0.002	0.0426	0.0191	0.0229	0.0908	0.0187	0.1092	0.0016
4	rs114191411	154044671	0.93	0.332112317682009	0.84	0.397589870063919	1.62616615828545	1.19000496830958	0.0141	0.0164	0.023	0.0053	0.1686	0.0101	0.0082	0.0662	0.0024	0.0791	0.1214	0.0191	0.002	0.1104	0.0207	0.0116	0.0064	0.003	0.0019	0.0429	0.0193	0.0227	0.0908	0.0184	0.1089	0.0016
4	rs78202797	154045910	0.93	0.332112317682009	0.84	0.397589870063919	1.62864765094945	1.19562630637068	0.0141	0.0164	0.023	0.0053	0.1686	0.0101	0.0082	0.0662	0.0024	0.0791	0.1214	0.0191	0.002	0.1104	0.0207	0.0116	0.0064	0.003	0.0019	0.0429	0.0193	0.0227	0.0908	0.0184	0.1089	0.0016
4	rs13130864	154049231	0.92	0.368072033098782	0.84	0.397589870063919	1.65124946459756	1.2209800848665	0.0141	0.0164	0.023	0.0053	0.1688	0.0101	0.0083	0.0663	0.0024	0.0791	0.1213	0.0191	0.002	0.1103	0.0207	0.0116	0.0064	0.003	0.002	0.0429	0.0193	0.0226	0.0908	0.0184	0.1088	0.0016
4	rs72963115	154050354	0.92	0.368072033098782	0.84	0.397589870063919	1.65894676687447	1.22629465281249	0.0141	0.0164	0.023	0.0053	0.1689	0.0101	0.0083	0.0663	0.0024	0.0791	0.1213	0.0191	0.002	0.1102	0.0206	0.0116	0.0064	0.003	0.002	0.043	0.0193	0.0226	0.0908	0.0183	0.1088	0.0016
4	rs10001638	154055176	0.92	0.368072033098782	0.84	0.397589870063919	1.70718302023742	1.21417673467941	0.0141	0.0164	0.023	0.0052	0.1689	0.0098	0.0082	0.0664	0.0023	0.0793	0.1213	0.0192	0.002	0.1105	0.0206	0.0117	0.0063	0.003	0.002	0.043	0.0194	0.0223	0.0909	0.0183	0.1089	0.0016
4	rs12503305	154060110	0.92	0.368072033098782	0.84	0.397589870063919	1.69804258734877	1.23493943942981	0.014	0.0164	0.023	0.0052	0.169	0.0097	0.0084	0.0665	0.0023	0.0795	0.1213	0.0192	0.0021	0.1106	0.0205	0.0116	0.0064	0.0029	0.002	0.0432	0.0194	0.0224	0.0908	0.0182	0.1087	0.0016
4	rs35671096	154065394	0.92	0.368072033098782	0.84	0.397589870063919	1.63817251772349	1.21566957956592	0.0138	0.0164	0.0229	0.005	0.1692	0.0095	0.0085	0.0666	0.0022	0.0801	0.1213	0.0191	0.0022	0.1115	0.0203	0.0115	0.0063	0.0027	0.0019	0.0436	0.0193	0.0224	0.0906	0.0181	0.1081	0.0015
4	rs115837415	154068710	0.92	0.368072033098782	0.84	0.397589870063919	1.62937167363808	1.22064805905543	0.0138	0.0164	0.0229	0.005	0.1692	0.0095	0.0085	0.0665	0.0022	0.0802	0.1213	0.0191	0.0022	0.1117	0.0202	0.0115	0.0063	0.0026	0.0019	0.0437	0.0193	0.0224	0.0907	0.0181	0.108	0.0015
4	rs7699656	154072853	0.92	0.368072033098782	0.84	0.397589870063919	1.6393126831621	1.23294354557965	0.0138	0.0164	0.0229	0.0049	0.1691	0.0094	0.0085	0.0665	0.0022	0.0803	0.1213	0.0191	0.0023	0.1119	0.0202	0.0114	0.0063	0.0026	0.0019	0.0438	0.0193	0.0224	0.0907	0.0181	0.1079	0.0015
4	rs4078125	154077958	0.92	0.368072033098782	0.84	0.397589870063919	1.62637289782095	1.22064805905543	0.0138	0.0164	0.0229	0.0049	0.1691	0.0094	0.0086	0.0664	0.0022	0.0804	0.1213	0.0191	0.0023	0.112	0.0201	0.0114	0.0063	0.0026	0.0019	0.0438	0.0193	0.0224	0.0908	0.0181	0.1079	0.0015
4	rs34841902	154084068	0.92	0.368072033098782	0.84	0.397589870063919	1.63775798207737	1.22031604911889	0.0138	0.0164	0.0229	0.0049	0.1691	0.0093	0.0086	0.0662	0.0021	0.0806	0.1213	0.0191	0.0024	0.1122	0.02	0.0114	0.0063	0.0026	0.0019	0.0438	0.0193	0.0224	0.0909	0.0181	0.1079	0.0014
4	rs6535900	154084081	0.92	0.368072033098782	0.84	0.397589870063919	1.6280271513508	1.23194581048317	0.0138	0.0164	0.0229	0.005	0.169	0.0094	0.0086	0.0662	0.0021	0.0806	0.1213	0.0191	0.0024	0.1122	0.02	0.0114	0.0063	0.0026	0.0019	0.0438	0.0193	0.0224	0.0909	0.0181	0.1079	0.0014
4	rs4696172	154086155	0.92	0.368072033098782	0.84	0.397589870063919	1.58828629391045	1.22911966264154	0.0137	0.0164	0.0229	0.0049	0.169	0.0093	0.0086	0.0662	0.0021	0.0806	0.1213	0.0191	0.0024	0.1123	0.02	0.0114	0.0063	0.0027	0.0019	0.0439	0.0193	0.0225	0.0909	0.018	0.1078	0.0014
4	rs62325532	154086236	0.92	0.368072033098782	0.84	0.397589870063919	1.58449544194172	1.23676950428953	0.0137	0.0164	0.0229	0.0049	0.169	0.0093	0.0086	0.0662	0.0021	0.0807	0.1213	0.0191	0.0024	0.1123	0.02	0.0114	0.0063	0.0027	0.0019	0.0439	0.0193	0.0225	0.0909	0.018	0.1078	0.0014
4	rs113480175	154090525	0.92	0.368072033098782	0.84	0.397589870063919	1.44864239709147	1.21533780833332	0.0138	0.0164	0.0231	0.005	0.1684	0.0092	0.0085	0.0661	0.0021	0.0808	0.1212	0.0191	0.0024	0.1127	0.0198	0.0113	0.0063	0.0027	0.0019	0.0438	0.0193	0.0226	0.091	0.0179	0.1079	0.0015
4	Affx-23671264	154094220	0.92	0.368072033098782	0.84	0.397589870063919	1.34528564515963	1.22828865913245	0.0138	0.0165	0.0232	0.0051	0.1679	0.0091	0.0084	0.0661	0.0021	0.081	0.1211	0.019	0.0024	0.113	0.0197	0.0113	0.0063	0.0027	0.0019	0.0438	0.0193	0.0226	0.091	0.0178	0.1079	0.0016
4	rs7663373	154097323	0.92	0.368072033098782	0.84	0.397589870063919	1.33209988752363	1.21815837180985	0.0138	0.0165	0.0233	0.0052	0.168	0.0091	0.0083	0.0661	0.0021	0.0809	0.1211	0.019	0.0024	0.1132	0.0196	0.0113	0.0064	0.0027	0.0019	0.0438	0.0193	0.0226	0.091	0.0177	0.108	0.0016
4	rs9995286	154099728	0.92	0.368072033098782	0.84	0.397589870063919	1.26974193834646	1.23344246610928	0.0138	0.0165	0.0233	0.0052	0.1679	0.0091	0.0083	0.0661	0.0022	0.0808	0.121	0.019	0.0024	0.1132	0.0196	0.0112	0.0064	0.0028	0.0019	0.0437	0.0193	0.0226	0.0912	0.0176	0.1081	0.0016
4	rs113282242	154101507	0.92	0.368072033098782	0.84	0.397589870063919	1.19035632737149	1.2405975315045	0.0138	0.0166	0.0233	0.0053	0.1682	0.009	0.0082	0.066	0.0021	0.0808	0.1209	0.0191	0.0024	0.1132	0.0195	0.0111	0.0065	0.0028	0.0018	0.0436	0.0191	0.0226	0.0914	0.0175	0.1081	0.0015
4	rs76899670	154112381	0.92	0.368072033098782	0.84	0.397589870063919	1.06818780912752	1.30094645740627	0.0138	0.0166	0.0235	0.0054	0.1693	0.009	0.0079	0.066	0.0021	0.0806	0.1205	0.0194	0.0023	0.1132	0.0193	0.0109	0.0066	0.0027	0.0018	0.0435	0.019	0.0226	0.0918	0.0172	0.1081	0.0015
4	rs115707155	154115019	0.92	0.368072033098782	0.84	0.397589870063919	1.0585091096992	1.1812517185806	0.014	0.0166	0.0234	0.0054	0.17	0.0082	0.0079	0.0662	0.0021	0.0801	0.1206	0.0195	0.0025	0.1129	0.0191	0.0107	0.0066	0.0028	0.0018	0.0434	0.0189	0.0225	0.0922	0.0172	0.1088	0.0015
4	rs6817587	154118168	0.92	0.368072033098782	0.84	0.397589870063919	1.19496015469212	1.06417467844022	0.0139	0.0166	0.0234	0.0054	0.171	0.0071	0.0078	0.0659	0.0021	0.0795	0.1209	0.0197	0.0026	0.1126	0.0189	0.0105	0.0067	0.0028	0.0018	0.0433	0.0187	0.0223	0.093	0.0171	0.1102	0.0015
4	rs28497029	154125081	0.92	0.368072033098782	0.84	0.397589870063919	0.563252790201703	0.964700961743584	0.0144	0.0162	0.0224	0.0053	0.1757	0.0069	0.0073	0.0636	0.0018	0.0797	0.1205	0.021	0.0024	0.1129	0.0174	0.0085	0.0068	0.0029	0.0013	0.0434	0.0184	0.022	0.0949	0.0163	0.1115	0.0013
4	rs10019436	154125998	0.92	0.368072033098782	0.84	0.397589870063919	0.552492075275158	0.914275886405127	0.0144	0.0162	0.0222	0.0053	0.1765	0.0068	0.0071	0.0638	0.0018	0.0796	0.1206	0.0211	0.0024	0.1126	0.0178	0.0081	0.0068	0.0029	0.0013	0.0435	0.0183	0.0218	0.0952	0.0159	0.1118	0.0012
4	rs4696437	154130439	0.92	0.368072033098782	0.84	0.397589870063919	0.560719929660408	0.817726954759765	0.0144	0.0162	0.0217	0.0051	0.1779	0.0064	0.0068	0.064	0.0017	0.0792	0.1218	0.0211	0.0024	0.1119	0.0185	0.0075	0.0068	0.0029	0.0012	0.0437	0.0181	0.0217	0.0952	0.0154	0.1122	0.0011
4	rs4274823	154132248	0.92	0.368072033098782	0.84	0.397589870063919	0.543665036415718	0.803463378807584	0.0144	0.0162	0.0215	0.0051	0.1784	0.0063	0.0068	0.0639	0.0016	0.0793	0.1223	0.0211	0.0024	0.1118	0.0187	0.0074	0.0068	0.0029	0.0012	0.0436	0.0181	0.0215	0.0953	0.0152	0.1124	0.001
4	rs115902037	154138511	0.92	0.368072033098782	0.84	0.397589870063919	0.540192256462828	0.801320784967719	0.0143	0.0162	0.0214	0.0051	0.1786	0.0063	0.0067	0.0638	0.0016	0.0793	0.1224	0.0212	0.0023	0.1118	0.0187	0.0073	0.0068	0.0028	0.0012	0.0437	0.018	0.0215	0.0954	0.0152	0.1124	0.001
4	rs7685632	154141258	0.92	0.368072033098782	0.84	0.397589870063919	0.539472808582026	0.808825161814699	0.0143	0.0162	0.0214	0.0051	0.1786	0.0063	0.0067	0.0638	0.0016	0.0792	0.1225	0.0212	0.0023	0.1118	0.0187	0.0073	0.0068	0.0028	0.0012	0.0437	0.018	0.0215	0.0954	0.0152	0.1125	0.001
4	rs78043687	154145540	0.92	0.368072033098782	0.84	0.397589870063919	0.520412431506231	0.813580458824991	0.0143	0.0162	0.0213	0.0051	0.1785	0.0063	0.0067	0.0639	0.0016	0.0794	0.1228	0.0212	0.0023	0.1118	0.0188	0.0071	0.0068	0.0028	0.0012	0.0437	0.0179	0.0214	0.0954	0.0151	0.1125	0.001
4	rs6851108	154145670	0.92	0.368072033098782	0.84	0.397589870063919	0.520219617767653	0.812659619413335	0.0143	0.0162	0.0213	0.0051	0.1785	0.0063	0.0067	0.0639	0.0016	0.0794	0.1228	0.0212	0.0023	0.1118	0.0188	0.0071	0.0068	0.0028	0.0012	0.0437	0.0179	0.0214	0.0954	0.0151	0.1125	0.001
4	rs11723625	154147848	0.92	0.368072033098782	0.84	0.397589870063919	0.519705614260115	0.809591746603002	0.0143	0.0162	0.0213	0.0051	0.1785	0.0063	0.0067	0.0639	0.0016	0.0794	0.1227	0.0212	0.0023	0.1118	0.0189	0.007	0.0068	0.0028	0.0012	0.0437	0.0179	0.0214	0.0954	0.015	0.1126	0.001
4	rs12644284	154154000	0.92	0.368072033098782	0.84	0.397589870063919	0.514962570579337	0.789405825413706	0.0143	0.0163	0.0211	0.0051	0.1786	0.0063	0.0067	0.064	0.0017	0.0797	0.1228	0.0211	0.0023	0.1119	0.019	0.0067	0.0068	0.0029	0.0012	0.0436	0.0178	0.0213	0.0955	0.0149	0.1127	0.001
4	rs114084125	154159417	0.92	0.368072033098782	0.84	0.397589870063919	0.51196087914374	0.76266241989979	0.0143	0.0163	0.0211	0.0051	0.179	0.0063	0.0067	0.0638	0.0017	0.08	0.1228	0.021	0.0023	0.1117	0.0192	0.0066	0.0068	0.0029	0.0012	0.0434	0.0176	0.0213	0.0953	0.0149	0.1126	0.0011
4	rs9994350	154162384	0.92	0.368072033098782	0.85	0.356744695657816	0.509349234753539	0.738074214130771	0.0144	0.0163	0.0211	0.0051	0.1793	0.0063	0.0066	0.0637	0.0017	0.0801	0.1229	0.021	0.0023	0.1116	0.0192	0.0064	0.0069	0.0029	0.0013	0.0433	0.0176	0.0213	0.0953	0.0149	0.1125	0.0011
4	rs62323706	154167211	0.92	0.368072033098782	0.84	0.397589870063919	0.458046941245672	0.645357320601927	0.0145	0.0163	0.0209	0.0051	0.1807	0.0064	0.0065	0.0631	0.0016	0.0802	0.124	0.021	0.0021	0.1113	0.0195	0.0061	0.0069	0.0028	0.0012	0.0429	0.0173	0.0215	0.0949	0.0148	0.1125	0.0011
4	rs72729605	154184848	0.91	0.406594937265203	0.84	0.397589870063919	0.457201245412512	0.472052731375092	0.0144	0.0164	0.0208	0.0049	0.184	0.0064	0.006	0.062	0.0013	0.0805	0.1268	0.0211	0.0017	0.11	0.0204	0.0055	0.007	0.0026	0.001	0.0421	0.0165	0.0219	0.0943	0.0147	0.1118	0.0011
4	rs72729610	154190965	0.91	0.406594937265203	0.84	0.397589870063919	0.452683768258529	0.465852187383171	0.0144	0.0164	0.0208	0.0049	0.1841	0.0064	0.006	0.0619	0.0013	0.0806	0.1269	0.0211	0.0017	0.11	0.0204	0.0055	0.007	0.0026	0.001	0.042	0.0165	0.0219	0.0943	0.0147	0.1118	0.0011
4	rs1470104	154191710	0.91	0.406594937265203	0.84	0.397589870063919	0.456476972223118	0.469893597831811	0.0144	0.0164	0.0209	0.0049	0.1842	0.0064	0.006	0.0619	0.0013	0.0806	0.127	0.021	0.0017	0.11	0.0203	0.0055	0.007	0.0026	0.001	0.042	0.0165	0.0219	0.0943	0.0147	0.1118	0.0011
4	rs75688495	154192978	0.91	0.406594937265203	0.84	0.397589870063919	0.450822969539702	0.473268374653041	0.0144	0.0164	0.0209	0.0049	0.1843	0.0064	0.006	0.0619	0.0012	0.0806	0.1271	0.021	0.0017	0.11	0.0203	0.0055	0.007	0.0025	0.001	0.0421	0.0165	0.0219	0.0943	0.0147	0.1118	0.0011
4	rs1455840	154200320	0.91	0.406594937265203	0.84	0.397589870063919	0.467827332064761	0.470702970948581	0.0144	0.0163	0.0209	0.005	0.1846	0.0064	0.006	0.0617	0.0012	0.0805	0.1272	0.0209	0.0017	0.1099	0.0204	0.0055	0.007	0.0025	9e-04	0.0421	0.0164	0.0219	0.0944	0.0147	0.1118	0.0011
4	rs35333794	154216548	0.91	0.406594937265203	0.84	0.397589870063919	0.458409616455314	0.458198741319616	0.0144	0.0163	0.0209	0.0049	0.1846	0.0065	0.0059	0.0617	0.0012	0.0807	0.1273	0.0209	0.0017	0.1096	0.0205	0.0055	0.007	0.0025	9e-04	0.0421	0.0164	0.0219	0.094	0.0147	0.1118	0.0011
4	rs114089022	154221077	0.91	0.406594937265203	0.84	0.397589870063919	0.449744232469393	0.456725596455554	0.0144	0.0163	0.0209	0.0049	0.1846	0.0065	0.006	0.0617	0.0012	0.0808	0.1274	0.0209	0.0017	0.1095	0.0205	0.0055	0.007	0.0025	9e-04	0.0421	0.0164	0.0219	0.0939	0.0147	0.1118	0.0011
4	rs17369400	154224048	0.91	0.406594937265203	0.84	0.397589870063919	0.445561217484336	0.454184016972525	0.0144	0.0163	0.0209	0.0049	0.1847	0.0065	0.006	0.0617	0.0012	0.0808	0.1274	0.0209	0.0017	0.1094	0.0205	0.0055	0.007	0.0025	9e-04	0.0421	0.0164	0.022	0.0939	0.0147	0.1118	0.0011
4	rs961358	154240476	0.91	0.406594937265203	0.84	0.397589870063919	0.435541589653231	0.438351527967846	0.0144	0.0164	0.021	0.005	0.1848	0.0065	0.0059	0.0617	0.0012	0.0808	0.1274	0.0209	0.0017	0.1093	0.0206	0.0056	0.007	0.0025	9e-04	0.042	0.0163	0.022	0.0938	0.0148	0.1118	0.0012
4	rs17369593	154247209	0.91	0.406594937265203	0.84	0.397589870063919	0.437075750124292	0.438616383828987	0.0144	0.0164	0.021	0.005	0.1848	0.0065	0.0059	0.0616	0.0012	0.0808	0.1275	0.0208	0.0017	0.1093	0.0206	0.0056	0.007	0.0025	9e-04	0.0419	0.0162	0.0221	0.0939	0.0148	0.1118	0.0012
4	rs72729647	154254516	0.91	0.406594937265203	0.84	0.397589870063919	0.460709819892546	0.438351527967846	0.0145	0.0165	0.021	0.005	0.1851	0.0067	0.006	0.0613	0.0012	0.0802	0.1275	0.0206	0.0015	0.1093	0.0206	0.0057	0.0071	0.0025	0.001	0.0416	0.0159	0.0222	0.0944	0.015	0.1115	0.0012
4	rs111733088	154256251	0.92	0.368072033098782	0.84	0.397589870063919	0.546819259145206	0.427924078160283	0.0149	0.0167	0.0211	0.0052	0.1861	0.0069	0.0063	0.0603	0.0012	0.0795	0.1269	0.0205	0.0013	0.1094	0.021	0.0058	0.0073	0.0024	9e-04	0.0412	0.0152	0.0227	0.095	0.0152	0.1107	0.0013
4	rs9631758	154259137	0.92	0.368072033098782	0.83	0.441484906400802	0.567932575967358	0.413518225962656	0.015	0.0169	0.0211	0.0053	0.1867	0.007	0.0065	0.0599	0.0012	0.0794	0.1265	0.0204	0.0012	0.1094	0.021	0.0058	0.0075	0.0024	0.001	0.0411	0.015	0.0228	0.095	0.0153	0.1104	0.0013
4	rs75655149	154264088	0.92	0.368072033098782	0.82	0.488512084344485	0.563186067453059	0.406365794144653	0.0151	0.0169	0.021	0.0053	0.1869	0.0071	0.0065	0.0597	0.0012	0.0795	0.1264	0.0204	0.0012	0.1095	0.0211	0.0058	0.0075	0.0024	0.001	0.041	0.015	0.0229	0.0949	0.0153	0.1104	0.0013
4	rs71620253	154265827	0.92	0.368072033098782	0.81	0.53874877155386	0.558458223285307	0.410392979126139	0.0151	0.0169	0.021	0.0053	0.187	0.0071	0.0065	0.0596	0.0012	0.0795	0.1264	0.0204	0.0012	0.1095	0.0211	0.0058	0.0075	0.0024	0.001	0.041	0.0149	0.0229	0.0948	0.0153	0.1103	0.0013
4	rs17007969	154284291	0.92	0.368072033098782	0.81	0.53874877155386	0.553285821562752	0.402996549047423	0.0151	0.017	0.0209	0.0053	0.1875	0.0072	0.0066	0.0594	0.0012	0.0798	0.1258	0.0204	0.0011	0.1094	0.0211	0.0059	0.0075	0.0024	0.001	0.041	0.0148	0.0232	0.0945	0.0153	0.1104	0.0012
4	rs77629086	154299198	0.92	0.368072033098782	0.81	0.53874877155386	0.550906190982817	0.395637179245253	0.0151	0.0171	0.021	0.0053	0.1879	0.0073	0.0067	0.0593	0.0012	0.0802	0.1252	0.0205	0.001	0.1093	0.0212	0.0059	0.0076	0.0024	0.001	0.0409	0.0148	0.0233	0.094	0.0155	0.1105	0.0012
4	rs113698214	154311117	0.92	0.368072033098782	0.81	0.53874877155386	0.549784154456943	0.399635014711759	0.0151	0.0171	0.021	0.0053	0.1879	0.0073	0.0067	0.0593	0.0011	0.0802	0.1252	0.0205	0.001	0.1093	0.0212	0.006	0.0076	0.0024	0.001	0.0409	0.0148	0.0234	0.094	0.0155	0.1105	0.0012
4	rs6818341	154311341	0.92	0.368072033098782	0.8	0.592267592767429	0.549784154456943	0.399893319376163	0.0151	0.0171	0.021	0.0053	0.1879	0.0073	0.0067	0.0593	0.0011	0.0802	0.1252	0.0205	0.001	0.1093	0.0212	0.006	0.0076	0.0024	0.001	0.0409	0.0148	0.0234	0.094	0.0155	0.1105	0.0012
4	rs79214859	154311468	0.92	0.368072033098782	0.8	0.592267592767429	0.549784154456943	0.399505879599629	0.0151	0.0171	0.021	0.0053	0.1879	0.0073	0.0067	0.0593	0.0011	0.0802	0.1252	0.0205	0.001	0.1093	0.0212	0.006	0.0076	0.0024	0.001	0.0409	0.0148	0.0234	0.094	0.0155	0.1105	0.0012
4	rs6832622	154313670	0.92	0.368072033098782	0.8	0.592267592767429	0.557328978635069	0.403125993137984	0.0151	0.0171	0.0209	0.0053	0.188	0.0074	0.0067	0.0593	0.0012	0.0801	0.1251	0.0205	0.001	0.1093	0.0212	0.006	0.0076	0.0024	0.001	0.0408	0.0148	0.0233	0.0939	0.0155	0.1106	0.0012
4	rs10517571	154314931	0.92	0.368072033098782	0.79	0.649136622646432	0.561319334161715	0.403384915526866	0.0151	0.0171	0.0209	0.0053	0.1881	0.0074	0.0067	0.0593	0.0011	0.08	0.1251	0.0205	0.001	0.1093	0.0212	0.0059	0.0076	0.0024	0.001	0.0408	0.0148	0.0233	0.0939	0.0155	0.1106	0.0012
4	rs62324673	154320135	0.92	0.368072033098782	0.79	0.649136622646432	0.558923518158825	0.401702735965235	0.015	0.0171	0.0209	0.0053	0.188	0.0074	0.0068	0.0595	0.0011	0.08	0.1251	0.0205	0.001	0.1093	0.0212	0.0059	0.0076	0.0023	0.001	0.0408	0.0147	0.0234	0.0939	0.0155	0.1106	0.0012
4	rs9790624	154320701	0.92	0.368072033098782	0.79	0.649136622646432	0.558192422145924	0.400410066384862	0.015	0.0171	0.0209	0.0053	0.188	0.0074	0.0068	0.0595	0.0012	0.08	0.1251	0.0205	0.001	0.1093	0.0212	0.0059	0.0076	0.0023	0.001	0.0408	0.0147	0.0234	0.0938	0.0155	0.1106	0.0012
4	rs10016021	154329842	0.92	0.368072033098782	0.79	0.649136622646432	0.557594586733228	0.398344180711988	0.015	0.0171	0.0209	0.0053	0.188	0.0074	0.0068	0.0595	0.0012	0.0801	0.1251	0.0205	0.001	0.1093	0.0212	0.0059	0.0076	0.0023	0.001	0.0408	0.0147	0.0233	0.0938	0.0155	0.1105	0.0012
4	rs113552716	154354615	0.92	0.368072033098782	0.79	0.649136622646432	0.553947686110998	0.413518225962656	0.0149	0.017	0.0208	0.0054	0.1878	0.0074	0.0068	0.06	0.0011	0.0802	0.1259	0.0206	0.001	0.1093	0.0214	0.0059	0.0076	0.0023	9e-04	0.0407	0.0147	0.0233	0.0932	0.015	0.1104	0.0012
4	rs17029970	154355066	0.92	0.368072033098782	0.79	0.649136622646432	0.551500646223389	0.422407931480707	0.0149	0.017	0.0208	0.0054	0.1877	0.0075	0.0069	0.0602	0.0011	0.0802	0.1262	0.0206	0.001	0.1094	0.0214	0.0059	0.0076	0.0023	9e-04	0.0407	0.0146	0.0233	0.093	0.0149	0.1104	0.0012
4	rs17029977	154355313	0.92	0.368072033098782	0.79	0.649136622646432	0.55097222666538	0.427397900932292	0.0149	0.017	0.0208	0.0054	0.1877	0.0075	0.0069	0.0603	0.0011	0.0802	0.1263	0.0207	9e-04	0.1094	0.0214	0.0059	0.0076	0.0023	9e-04	0.0407	0.0146	0.0233	0.0929	0.0148	0.1104	0.0012
4	rs17029990	154357175	0.92	0.368072033098782	0.78	0.709419594942363	0.555603974568383	0.464103744042763	0.0144	0.0169	0.0206	0.0054	0.1873	0.0076	0.007	0.0614	0.0011	0.0802	0.126	0.0207	9e-04	0.1097	0.0215	0.0059	0.0077	0.0023	8e-04	0.0406	0.0145	0.0236	0.0924	0.0149	0.1102	0.0012
4	Affx-36862159	154364673	0.92	0.368072033098782	0.78	0.709419594942363	0.570279258724574	0.567630466983224	0.0131	0.0168	0.0204	0.0054	0.1856	0.0076	0.0073	0.0641	9e-04	0.0804	0.126	0.021	9e-04	0.1106	0.0216	0.0059	0.0078	0.0022	7e-04	0.0404	0.0142	0.0242	0.092	0.015	0.11	0.001
4	rs12644446	154367381	0.92	0.368072033098782	0.78	0.709419594942363	0.557860254237574	0.575422635737507	0.013	0.0167	0.0204	0.0054	0.1855	0.0076	0.0073	0.0643	9e-04	0.0804	0.1259	0.021	9e-04	0.1107	0.0216	0.0059	0.0078	0.0022	7e-04	0.0404	0.0143	0.0243	0.0919	0.015	0.11	0.001
4	rs113355062	154374328	0.92	0.368072033098782	0.78	0.709419594942363	0.56345298066145	0.589370196983675	0.0129	0.0167	0.0203	0.0053	0.1855	0.0076	0.0072	0.0646	9e-04	0.0805	0.1259	0.021	8e-04	0.111	0.0216	0.0059	0.0078	0.0022	6e-04	0.0403	0.0143	0.0242	0.0922	0.015	0.11	9e-04
4	rs1560940	154378572	0.92	0.368072033098782	0.77	0.773176121721263	0.561319334161715	0.598521916001132	0.0129	0.0166	0.0203	0.0053	0.1855	0.0076	0.0072	0.0648	8e-04	0.0805	0.1259	0.021	8e-04	0.1112	0.0216	0.0059	0.0078	0.0022	6e-04	0.0402	0.0143	0.0242	0.0923	0.0151	0.1099	9e-04
4	rs9999331	154379959	0.92	0.368072033098782	0.77	0.773176121721263	0.565055703511878	0.618657490443951	0.0128	0.0166	0.0202	0.0053	0.1853	0.0076	0.0072	0.0649	8e-04	0.0806	0.126	0.0209	8e-04	0.1111	0.0216	0.0059	0.0078	0.0022	6e-04	0.0402	0.0144	0.0242	0.0925	0.015	0.1097	9e-04
4	rs62324698	154400015	0.92	0.368072033098782	0.77	0.773176121721263	0.568669617512637	0.604545970678209	0.0127	0.0163	0.0206	0.0053	0.185	0.0077	0.0073	0.0663	5e-04	0.0808	0.1258	0.021	7e-04	0.1117	0.022	0.006	0.0079	0.0021	6e-04	0.0397	0.0141	0.0247	0.0907	0.0151	0.1097	7e-04
4	rs76540450	154405304	0.92	0.368072033098782	0.76	0.840461917458717	0.553947686110998	0.618657490443951	0.0127	0.0163	0.0207	0.0053	0.185	0.0077	0.0073	0.0666	5e-04	0.0809	0.1258	0.0211	7e-04	0.1117	0.0219	0.0059	0.0079	0.0021	6e-04	0.0396	0.0141	0.0248	0.0904	0.0151	0.1096	7e-04
4	rs9997743	154406794	0.92	0.368072033098782	0.76	0.840461917458717	0.549652220969344	0.628494060272128	0.0127	0.0163	0.0208	0.0053	0.1849	0.0077	0.0073	0.0666	5e-04	0.081	0.1257	0.0211	7e-04	0.1117	0.0219	0.0059	0.0079	0.0021	6e-04	0.0398	0.0141	0.0248	0.0903	0.0151	0.1096	7e-04
4	rs113235422	154407294	0.92	0.368072033098782	0.76	0.840461917458717	0.551963208861006	0.6308138250199	0.0127	0.0163	0.0208	0.0053	0.1849	0.0077	0.0073	0.0666	5e-04	0.081	0.1256	0.0211	7e-04	0.1117	0.0219	0.0059	0.0079	0.0021	6e-04	0.0398	0.0141	0.0248	0.0903	0.0151	0.1096	7e-04
4	rs62324703	154410570	0.92	0.368072033098782	0.76	0.840461917458717	0.552558200328949	0.639967241396184	0.0127	0.0163	0.0208	0.0053	0.1848	0.0077	0.0073	0.0666	5e-04	0.0806	0.1255	0.0211	7e-04	0.1123	0.0219	0.006	0.0079	0.0021	5e-04	0.0398	0.0141	0.0249	0.0903	0.0151	0.1095	7e-04
4	rs111410559	154412394	0.92	0.368072033098782	0.76	0.840461917458717	0.553815283440025	0.636185916162285	0.0127	0.0163	0.0208	0.0053	0.1848	0.0077	0.0073	0.0667	5e-04	0.0806	0.1255	0.0211	7e-04	0.1124	0.0219	0.006	0.0079	0.0021	5e-04	0.0398	0.0141	0.0249	0.0903	0.0151	0.1095	7e-04
4	rs3816086	154418561	0.92	0.368072033098782	0.76	0.840461917458717	0.559921190766633	0.661443308745948	0.0127	0.0162	0.0206	0.0053	0.1844	0.0078	0.0073	0.0674	4e-04	0.0807	0.1254	0.0212	7e-04	0.1123	0.022	0.006	0.0081	0.0021	5e-04	0.0394	0.0141	0.025	0.0906	0.0151	0.1091	6e-04
4	rs7685597	154420990	0.92	0.368072033098782	0.76	0.840461917458717	0.571017721258052	0.65338889634311	0.0127	0.0162	0.0206	0.0053	0.1843	0.0078	0.0073	0.0675	4e-04	0.0806	0.1253	0.0212	7e-04	0.1124	0.022	0.006	0.0081	0.0021	5e-04	0.0393	0.0141	0.0251	0.0905	0.0151	0.1091	6e-04
4	rs78385658	154424981	0.92	0.368072033098782	0.76	0.840461917458717	0.572899457351493	0.651488453204774	0.0127	0.0161	0.0205	0.0054	0.1842	0.0078	0.0073	0.0677	4e-04	0.0806	0.1253	0.0212	7e-04	0.1125	0.022	0.006	0.0081	0.0021	5e-04	0.0393	0.0141	0.0251	0.0904	0.0151	0.109	6e-04
4	rs79860579	154445607	0.92	0.368072033098782	0.76	0.840461917458717	0.536403912802913	0.659537491400235	0.0129	0.016	0.0201	0.0053	0.1836	0.0078	0.0072	0.0687	4e-04	0.0802	0.1256	0.0212	7e-04	0.1132	0.0223	0.0061	0.0081	0.0021	5e-04	0.0392	0.0142	0.0255	0.0899	0.0152	0.1084	6e-04
4	rs28705911	154446837	0.92	0.368072033098782	0.76	0.840461917458717	0.530745073639041	0.656607935514291	0.013	0.016	0.02	0.0053	0.1836	0.0077	0.0073	0.0688	4e-04	0.08	0.1256	0.0212	7e-04	0.1132	0.0223	0.0061	0.0081	0.0021	5e-04	0.0391	0.0142	0.0255	0.0899	0.0154	0.1083	7e-04
4	rs77671437	154450817	0.92	0.368072033098782	0.76	0.840461917458717	0.544912553609133	0.644482541392374	0.0134	0.0158	0.0195	0.0051	0.1841	0.0077	0.0072	0.0698	3e-04	0.0797	0.1253	0.0215	7e-04	0.113	0.0224	0.0062	0.0081	0.0021	4e-04	0.0389	0.0144	0.0257	0.0894	0.0154	0.1079	6e-04
4	rs6848819	154451678	0.92	0.368072033098782	0.76	0.840461917458717	0.549454348695864	0.646961796231791	0.0136	0.0157	0.0193	0.0051	0.1844	0.0077	0.0071	0.0702	3e-04	0.0794	0.125	0.0217	7e-04	0.1133	0.0223	0.0062	0.0081	0.0021	4e-04	0.0386	0.0144	0.0258	0.0895	0.0156	0.1076	6e-04
4	rs6833595	154462130	0.92	0.368072033098782	0.76	0.840461917458717	0.572630460987226	0.648275234804357	0.0143	0.0155	0.0186	0.0049	0.1849	0.0075	0.0073	0.0716	3e-04	0.0792	0.1244	0.022	7e-04	0.1135	0.0223	0.0063	0.008	0.0021	4e-04	0.0384	0.0143	0.0258	0.0893	0.0156	0.1071	6e-04
4	rs17030112	154463023	0.92	0.368072033098782	0.76	0.840461917458717	0.567396826466392	0.640403883458199	0.0143	0.0154	0.0186	0.0049	0.185	0.0075	0.0072	0.0717	3e-04	0.0792	0.1243	0.022	7e-04	0.1136	0.0223	0.0063	0.008	0.002	4e-04	0.0383	0.0143	0.0259	0.089	0.0156	0.1074	6e-04
4	rs72952809	154465574	0.92	0.368072033098782	0.76	0.840461917458717	0.552690461603191	0.642151143451059	0.0144	0.0154	0.0185	0.0049	0.185	0.0075	0.0072	0.0719	3e-04	0.0792	0.1245	0.022	7e-04	0.1136	0.0224	0.0063	0.008	0.002	4e-04	0.038	0.0145	0.0259	0.0888	0.0156	0.1071	6e-04
4	rs10016276	154470759	0.93	0.332112317682009	0.76	0.840461917458717	0.525631260286237	0.645503143873229	0.0145	0.0153	0.0184	0.0049	0.185	0.0075	0.0073	0.0722	3e-04	0.0791	0.1248	0.022	7e-04	0.1136	0.0225	0.0064	0.008	0.002	3e-04	0.0377	0.0147	0.026	0.0886	0.0156	0.1067	6e-04
4	rs10034657	154474931	0.93	0.332112317682009	0.76	0.840461917458717	0.507632862608073	0.637058066443629	0.0145	0.0152	0.0184	0.0049	0.185	0.0075	0.0073	0.0723	3e-04	0.0791	0.125	0.022	7e-04	0.1136	0.0227	0.0064	0.008	0.002	3e-04	0.0374	0.0147	0.0261	0.0884	0.0156	0.1067	6e-04
4	rs79535729	154477641	0.92	0.368072033098782	0.76	0.840461917458717	0.635189535051619	0.736120809772558	0.0144	0.0141	0.0183	0.0051	0.1855	0.0072	0.0072	0.0746	8e-04	0.0779	0.1252	0.0216	9e-04	0.1133	0.0231	0.0068	0.0082	0.0019	3e-04	0.0362	0.0145	0.0265	0.0895	0.0157	0.1052	6e-04
4	rs10001845	154478222	0.92	0.368072033098782	0.76	0.840461917458717	0.651507150874062	0.756310035017935	0.0144	0.0139	0.0183	0.0052	0.1858	0.0071	0.0072	0.0752	9e-04	0.0775	0.1253	0.0218	9e-04	0.1133	0.0232	0.0068	0.0082	0.0019	3e-04	0.0362	0.0144	0.0266	0.0893	0.0157	0.1047	6e-04
4	rs74469643	154478485	0.92	0.368072033098782	0.76	0.840461917458717	0.641552269556113	0.732967718605253	0.0143	0.0138	0.0186	0.0052	0.1857	0.0071	0.0072	0.0753	0.001	0.0771	0.1252	0.0218	9e-04	0.1135	0.0232	0.0068	0.0081	0.0018	4e-04	0.0362	0.0144	0.0266	0.0895	0.0158	0.1046	6e-04
4	rs12502182	154478736	0.92	0.368072033098782	0.76	0.840461917458717	0.628013417625097	0.746953905112125	0.0143	0.0138	0.0187	0.0052	0.1853	0.0071	0.0072	0.0753	0.001	0.0769	0.125	0.0218	9e-04	0.1138	0.0233	0.0068	0.0081	0.0017	5e-04	0.0362	0.0144	0.0265	0.0899	0.016	0.1044	6e-04
4	rs17030157	154478886	0.92	0.368072033098782	0.76	0.840461917458717	0.627873081817584	0.757519122858401	0.0143	0.0137	0.0187	0.0052	0.1851	0.0071	0.0073	0.0753	0.001	0.0767	0.125	0.0218	9e-04	0.1139	0.0233	0.0068	0.0081	0.0017	5e-04	0.0361	0.0144	0.0265	0.0901	0.016	0.1043	6e-04
4	rs6848033	154479430	0.92	0.368072033098782	0.76	0.840461917458717	0.642544622775334	0.811739000223831	0.0143	0.0136	0.019	0.0052	0.1847	0.0073	0.0074	0.0754	0.001	0.0763	0.1247	0.0219	9e-04	0.1143	0.0234	0.0069	0.0081	0.0017	5e-04	0.0361	0.0143	0.0264	0.0907	0.0162	0.1037	6e-04
4	rs6848629	154479728	0.92	0.368072033098782	0.76	0.840461917458717	0.636742201802512	0.817880613933576	0.0142	0.0136	0.019	0.0052	0.1845	0.0073	0.0074	0.0754	0.001	0.0763	0.1247	0.0219	9e-04	0.1144	0.0234	0.0069	0.0081	0.0016	5e-04	0.0361	0.0144	0.0264	0.0907	0.0163	0.1036	6e-04
4	rs17370112	154486428	0.92	0.368072033098782	0.76	0.840461917458717	0.63215977036939	0.834048433661541	0.0139	0.0133	0.0189	0.0053	0.1839	0.0075	0.0075	0.0759	0.0011	0.0761	0.1247	0.0222	0.001	0.1152	0.0238	0.0071	0.0082	0.0016	5e-04	0.0354	0.0146	0.0264	0.0904	0.0172	0.1024	6e-04
4	rs10025936	154487576	0.92	0.368072033098782	0.76	0.840461917458717	0.643537673555817	0.833277037244739	0.0138	0.0132	0.0188	0.0053	0.1838	0.0075	0.0075	0.0759	0.0011	0.0761	0.125	0.0221	0.001	0.1154	0.0238	0.007	0.0082	0.0016	5e-04	0.0354	0.0146	0.0263	0.0903	0.0172	0.1022	6e-04
4	rs115987415	154488144	0.92	0.368072033098782	0.76	0.840461917458717	0.63836729136889	0.827573348195574	0.0138	0.0132	0.0188	0.0053	0.1838	0.0075	0.0075	0.0759	0.0011	0.076	0.1251	0.0221	0.001	0.1155	0.0238	0.007	0.0082	0.0016	5e-04	0.0353	0.0146	0.0263	0.0902	0.0174	0.1021	6e-04
4	rs74816806	154491794	0.92	0.368072033098782	0.75	0.911329023803182	0.600782867764307	0.826033219856132	0.0137	0.0132	0.0189	0.0053	0.1836	0.0076	0.0075	0.0761	0.0011	0.0759	0.1258	0.0223	0.001	0.1155	0.0239	0.007	0.0082	0.0016	5e-04	0.035	0.0147	0.0263	0.0898	0.0178	0.1015	6e-04
4	rs10024442	154492055	0.92	0.368072033098782	0.75	0.911329023803182	0.596664011118062	0.826033219856132	0.0137	0.0132	0.0189	0.0053	0.1836	0.0076	0.0075	0.0761	0.0012	0.0759	0.1259	0.0223	0.001	0.1156	0.0239	0.007	0.0082	0.0016	5e-04	0.035	0.0147	0.0263	0.0898	0.0178	0.1015	6e-04
4	rs75269265	154493146	0.93	0.332112317682009	0.75	0.911329023803182	0.587036341520072	0.818341627919855	0.0136	0.0131	0.0189	0.0053	0.1836	0.0076	0.0075	0.0761	0.0012	0.0759	0.1261	0.0223	0.001	0.1156	0.0239	0.007	0.0082	0.0016	5e-04	0.0349	0.0147	0.0263	0.0896	0.0179	0.1013	6e-04
4	rs76097968	154496039	0.93	0.332112317682009	0.75	0.911329023803182	0.569474172375351	0.791236416953201	0.0136	0.0131	0.0189	0.0054	0.1833	0.0077	0.0075	0.0763	0.0012	0.076	0.1267	0.0224	0.001	0.1156	0.024	0.0071	0.0082	0.0015	6e-04	0.0346	0.0148	0.0262	0.089	0.0182	0.1011	6e-04
4	rs11099888	154498556	0.93	0.332112317682009	0.75	0.911329023803182	0.562985921422686	0.802238890773688	0.0135	0.0131	0.0189	0.0054	0.1832	0.0077	0.0075	0.0765	0.0012	0.076	0.1271	0.0225	0.001	0.1155	0.0241	0.0071	0.0082	0.0015	6e-04	0.0343	0.0148	0.0261	0.0886	0.0186	0.101	6e-04
4	rs59898471	154499101	0.93	0.332112317682009	0.75	0.911329023803182	0.558458223285307	0.796886426463385	0.0135	0.0131	0.0189	0.0054	0.1831	0.0077	0.0075	0.0765	0.0012	0.076	0.1272	0.0225	0.001	0.1154	0.0241	0.0071	0.0082	0.0015	6e-04	0.0343	0.0148	0.0261	0.0885	0.0186	0.101	6e-04
4	rs77389334	154503042	0.93	0.332112317682009	0.75	0.911329023803182	0.535556532220924	0.773275215651489	0.0135	0.013	0.0188	0.0054	0.1829	0.0078	0.0076	0.0766	0.0012	0.076	0.1277	0.0225	0.0011	0.1153	0.0242	0.0072	0.0082	0.0015	6e-04	0.034	0.0149	0.026	0.088	0.0189	0.1009	6e-04
4	rs11931730	154506081	0.93	0.332112317682009	0.75	0.911329023803182	0.521119706454156	0.771150123845667	0.0136	0.0127	0.0188	0.0055	0.1826	0.0079	0.0076	0.0767	0.0012	0.076	0.128	0.0226	0.0011	0.1155	0.0243	0.0072	0.0082	0.0015	6e-04	0.0337	0.0149	0.0259	0.0877	0.0191	0.1008	6e-04
4	rs10517574	154510843	0.92	0.368072033098782	0.75	0.911329023803182	0.701209742785135	0.885595946861407	0.0141	0.012	0.0188	0.0063	0.1781	0.0091	0.0083	0.0776	0.0016	0.0775	0.1266	0.0238	0.0013	0.1134	0.0255	0.0081	0.0094	0.0015	7e-04	0.0305	0.0151	0.0259	0.085	0.0223	0.1012	7e-04
4	rs1036615	154511138	0.92	0.368072033098782	0.74	0.985826031678479	0.700472390007922	0.888252385769963	0.0141	0.012	0.0188	0.0063	0.1781	0.0092	0.0084	0.0777	0.0016	0.0775	0.1266	0.0238	0.0013	0.1134	0.0255	0.0081	0.0094	0.0015	7e-04	0.0304	0.015	0.0259	0.085	0.0223	0.1011	7e-04
4	rs7669418	154513627	0.92	0.368072033098782	0.74	0.985826031678479	0.706306894475886	0.893883112796482	0.0141	0.0119	0.0188	0.0064	0.1777	0.0092	0.0084	0.0778	0.0016	0.0775	0.1265	0.0238	0.0013	0.1138	0.0255	0.0081	0.0095	0.0015	7e-04	0.0304	0.0149	0.0259	0.0851	0.0224	0.1009	7e-04
4	rs80331567	154514421	0.92	0.368072033098782	0.74	0.985826031678479	0.709639973591071	0.896857790342147	0.0141	0.0119	0.0188	0.0064	0.1777	0.0092	0.0084	0.0778	0.0016	0.0775	0.1265	0.0238	0.0013	0.1138	0.0255	0.0081	0.0095	0.0015	7e-04	0.0304	0.0149	0.0259	0.0851	0.0224	0.1009	7e-04
4	rs75846583	154514653	0.92	0.368072033098782	0.74	0.985826031678479	0.710529972868273	0.897484293088093	0.0141	0.0119	0.0188	0.0064	0.1777	0.0092	0.0084	0.0778	0.0016	0.0775	0.1265	0.0238	0.0013	0.1138	0.0255	0.0081	0.0095	0.0015	7e-04	0.0304	0.0149	0.0259	0.0851	0.0224	0.1009	7e-04
4	rs17370297	154514965	0.92	0.368072033098782	0.74	0.985826031678479	0.712534283185381	0.897954228227251	0.0141	0.0119	0.0188	0.0064	0.1777	0.0092	0.0084	0.0778	0.0016	0.0775	0.1265	0.0238	0.0013	0.1138	0.0255	0.0081	0.0095	0.0015	7e-04	0.0304	0.0149	0.0259	0.0851	0.0224	0.1008	7e-04
4	rs75021120	154524518	0.92	0.368072033098782	0.74	0.985826031678479	0.786727920411791	0.936497810896626	0.0142	0.012	0.0187	0.0065	0.1767	0.0093	0.0086	0.0783	0.0016	0.0776	0.1264	0.024	0.0014	0.1134	0.0256	0.0083	0.0097	0.0015	7e-04	0.0301	0.0148	0.0261	0.0843	0.0228	0.1009	7e-04
4	rs1063151	154525458	0.92	0.368072033098782	0.74	0.985826031678479	0.818734562691922	0.94851939478216	0.0142	0.012	0.0186	0.0065	0.1762	0.0094	0.0087	0.0786	0.0017	0.0776	0.1265	0.0242	0.0014	0.1132	0.0255	0.0084	0.0098	0.0015	7e-04	0.0298	0.0148	0.0263	0.084	0.023	0.1009	8e-04
4	rs10517575	154527615	0.92	0.368072033098782	0.74	0.985826031678479	0.942744320129586	0.901401937742588	0.0145	0.0121	0.0183	0.0067	0.1737	0.0095	0.0088	0.0789	0.0018	0.0791	0.1276	0.0243	0.0015	0.1126	0.0253	0.0085	0.0101	0.0016	8e-04	0.0287	0.0145	0.0268	0.0827	0.0235	0.1013	8e-04
4	rs7687759	154528885	0.91	0.406594937265203	0.74	0.985826031678479	0.943582161208913	0.881068117483129	0.0146	0.0122	0.0182	0.0067	0.1734	0.0096	0.0088	0.0788	0.0018	0.0793	0.1277	0.0243	0.0015	0.1126	0.0253	0.0086	0.0102	0.0016	8e-04	0.0286	0.0144	0.0269	0.0825	0.0236	0.1014	8e-04
4	rs72729698	154535234	0.91	0.406594937265203	0.74	0.985826031678479	0.981347031798541	0.850436881732048	0.0146	0.0122	0.0181	0.0066	0.1725	0.0096	0.0088	0.0787	0.0019	0.0797	0.1277	0.0243	0.0016	0.1131	0.0251	0.0084	0.0102	0.0017	8e-04	0.0284	0.0145	0.027	0.0824	0.0238	0.102	8e-04
4	rs9992694	154535573	0.91	0.406594937265203	0.74	0.985826031678479	0.977942782041507	0.847804091077543	0.0146	0.0122	0.0181	0.0066	0.1725	0.0096	0.0088	0.0786	0.0019	0.0796	0.1277	0.0243	0.0016	0.1133	0.0251	0.0084	0.0102	0.0017	8e-04	0.0284	0.0145	0.027	0.0824	0.0238	0.102	8e-04
4	rs12507352	154535964	0.91	0.406594937265203	0.74	0.985826031678479	0.954670532186016	0.8443994659431	0.0146	0.0122	0.0181	0.0066	0.1724	0.0096	0.0088	0.0785	0.0019	0.0797	0.1277	0.0243	0.0016	0.1133	0.0251	0.0084	0.0102	0.0017	8e-04	0.0283	0.0145	0.027	0.0824	0.0238	0.102	8e-04
4	rs6535930	154540056	0.9	0.447749409690379	0.74	0.985826031678479	0.991246774028336	0.761300224088198	0.0147	0.0121	0.0176	0.0064	0.1685	0.0096	0.0089	0.0767	0.0019	0.0804	0.1272	0.0247	0.0016	0.1156	0.0247	0.0079	0.0102	0.002	8e-04	0.0276	0.0149	0.0275	0.083	0.0243	0.1046	8e-04
4	rs17370492	154540530	0.9	0.447749409690379	0.74	0.985826031678479	1.00067200025871	0.754044128658519	0.0147	0.0121	0.0176	0.0064	0.1683	0.0096	0.0089	0.0767	0.0019	0.0805	0.1272	0.0247	0.0016	0.1157	0.0246	0.0079	0.0102	0.002	9e-04	0.0275	0.0149	0.0275	0.0829	0.0244	0.1048	8e-04
4	rs116735221	154543215	0.89	0.491600132839596	0.74	0.985826031678479	0.917587455269253	0.60569503500225	0.0156	0.0123	0.0173	0.0063	0.1646	0.0094	0.0089	0.0771	0.002	0.0817	0.1271	0.0248	0.0017	0.1166	0.0242	0.0076	0.0099	0.0021	9e-04	0.0269	0.0155	0.0277	0.0817	0.0247	0.1071	9e-04
4	rs2241840	154543571	0.88	0.538208189821859	0.74	0.985826031678479	0.879003586083575	0.580679082288715	0.0157	0.0123	0.0173	0.0063	0.1639	0.0094	0.0089	0.0771	0.002	0.0818	0.1272	0.0248	0.0017	0.1167	0.0242	0.0075	0.0098	0.0021	9e-04	0.0269	0.0156	0.0278	0.0815	0.0247	0.1075	9e-04
4	rs4696469	154543771	0.88	0.538208189821859	0.74	0.985826031678479	0.909650053490475	0.569186835064225	0.0157	0.0123	0.0173	0.0062	0.1636	0.0094	0.009	0.0768	0.002	0.0817	0.1273	0.0249	0.0016	0.1165	0.0242	0.0074	0.0098	0.0021	9e-04	0.0269	0.0155	0.0284	0.0816	0.0247	0.1078	9e-04
4	rs115335742	154544447	0.88	0.538208189821859	0.74	0.985826031678479	0.903139885677906	0.5416127111726	0.0157	0.0126	0.0172	0.0062	0.1634	0.0093	0.009	0.0767	0.0019	0.0821	0.1273	0.0249	0.0016	0.1167	0.0241	0.0074	0.0097	0.0021	9e-04	0.0269	0.0154	0.0284	0.0815	0.0246	0.108	9e-04
4	rs9654235	154546701	0.88	0.538208189821859	0.74	0.985826031678479	0.823871753523374	0.461148764557849	0.0159	0.0137	0.0171	0.0059	0.1629	0.009	0.0091	0.0766	0.0019	0.0833	0.1272	0.0249	0.0016	0.117	0.0237	0.0073	0.0095	0.002	9e-04	0.027	0.0151	0.0284	0.0811	0.0243	0.1084	9e-04
4	rs17279448	154548544	0.88	0.538208189821859	0.74	0.985826031678479	0.814398492372372	0.422539043765051	0.0159	0.0144	0.0169	0.0057	0.1624	0.0088	0.0092	0.0768	0.0019	0.0845	0.1275	0.0248	0.0014	0.1168	0.0238	0.0073	0.0093	0.002	8e-04	0.0275	0.0149	0.0286	0.0806	0.0237	0.1087	8e-04
4	rs35543386	154548809	0.87	0.587631181685492	0.74	0.985826031678479	0.872667882076864	0.404809802999131	0.0159	0.0144	0.0168	0.0057	0.1623	0.0087	0.0092	0.0768	0.0019	0.0847	0.1275	0.0248	0.0014	0.1168	0.0237	0.0073	0.0092	0.0019	8e-04	0.0276	0.0149	0.0286	0.0805	0.0237	0.1087	8e-04
4	rs6535932	154549663	0.87	0.587631181685492	0.74	0.985826031678479	0.896157178747153	0.411043539350874	0.0159	0.0144	0.0167	0.0056	0.1617	0.0087	0.0092	0.0768	0.0019	0.0853	0.1277	0.0248	0.0014	0.1169	0.0235	0.0073	0.0091	0.0019	8e-04	0.0278	0.015	0.0287	0.0803	0.0238	0.1089	8e-04
4	rs893631	154551112	0.87	0.587631181685492	0.74	0.985826031678479	0.959390863859434	0.399893319376163	0.0159	0.0147	0.0165	0.0054	0.1614	0.0086	0.0092	0.0771	0.0019	0.0858	0.1284	0.0247	0.0013	0.1168	0.0234	0.0072	0.0091	0.0018	8e-04	0.0278	0.0149	0.0285	0.08	0.0239	0.1091	8e-04
4	rs115993544	154551474	0.87	0.587631181685492	0.74	0.985826031678479	0.981261866376656	0.392292726431946	0.0159	0.0147	0.0164	0.0054	0.1613	0.0086	0.0092	0.0771	0.0019	0.0859	0.1285	0.0246	0.0013	0.1167	0.0234	0.0072	0.009	0.0018	7e-04	0.0278	0.0149	0.0285	0.08	0.0239	0.1091	8e-04
4	rs11099892	154553693	0.87	0.587631181685492	0.74	0.985826031678479	1.0212756603685	0.377849367753773	0.016	0.015	0.0162	0.0053	0.1608	0.0085	0.0092	0.0773	0.0019	0.0864	0.1289	0.0245	0.0012	0.1172	0.0232	0.0071	0.0089	0.0018	7e-04	0.028	0.0147	0.0285	0.0795	0.024	0.1093	8e-04
4	rs35627765	154553877	0.87	0.587631181685492	0.75	0.911329023803182	1.02058323592315	0.377976520300488	0.0161	0.0151	0.0162	0.0053	0.1608	0.0085	0.0092	0.0773	0.0019	0.0864	0.1289	0.0245	0.0012	0.1171	0.0232	0.0071	0.0089	0.0018	7e-04	0.028	0.0147	0.0284	0.0794	0.0241	0.1093	8e-04
4	rs35897141	154553973	0.87	0.587631181685492	0.75	0.911329023803182	1.00007112741383	0.411043539350874	0.0161	0.0151	0.0162	0.0052	0.1608	0.0089	0.0092	0.0773	0.0019	0.0864	0.1289	0.0244	0.0012	0.1171	0.0232	0.0071	0.0089	0.0018	7e-04	0.028	0.0147	0.0284	0.0794	0.024	0.1094	8e-04
4	rs77984353	154556095	0.87	0.587631181685492	0.75	0.911329023803182	0.976667441080307	0.421490453415777	0.0161	0.0152	0.0162	0.0053	0.1605	0.0088	0.0092	0.0774	0.0018	0.0874	0.1291	0.0243	0.0012	0.1171	0.0233	0.007	0.0087	0.0017	7e-04	0.028	0.0146	0.0284	0.0788	0.0241	0.1094	8e-04
4	rs2278576	154556798	0.86	0.639923359357885	0.75	0.911329023803182	0.980240117944951	0.429503653545232	0.0162	0.0152	0.0161	0.0053	0.1604	0.0088	0.0093	0.0774	0.0018	0.0877	0.1292	0.0242	0.0012	0.1171	0.0232	0.007	0.0086	0.0017	7e-04	0.028	0.0146	0.0283	0.0787	0.0242	0.1095	8e-04
4	rs7687239	154558964	0.86	0.639923359357885	0.75	0.911329023803182	1.0185071074931	0.447380437998086	0.0172	0.0147	0.0158	0.0051	0.1605	0.0085	0.0091	0.0772	0.0018	0.0906	0.1293	0.0235	0.001	0.1169	0.0231	0.0071	0.0082	0.0015	6e-04	0.0281	0.0144	0.0278	0.0785	0.0245	0.1099	6e-04
4	rs2033831	154559151	0.86	0.639923359357885	0.75	0.911329023803182	1.0596511103143	0.411434010283075	0.0173	0.0146	0.0157	0.005	0.1605	0.0084	0.0091	0.0773	0.0018	0.0908	0.1294	0.0234	0.001	0.1169	0.0232	0.0071	0.0082	0.0015	6e-04	0.0281	0.0142	0.0277	0.0785	0.0245	0.1097	6e-04
4	rs77480312	154559500	0.86	0.639923359357885	0.75	0.911329023803182	1.05236839898954	0.38793109929597	0.0173	0.0144	0.0157	0.0049	0.1608	0.0083	0.009	0.0773	0.0018	0.091	0.1295	0.0234	9e-04	0.117	0.0232	0.0071	0.0081	0.0015	6e-04	0.0281	0.0142	0.0276	0.0786	0.0244	0.1097	6e-04
4	rs79473472	154562089	0.86	0.639923359357885	0.75	0.911329023803182	0.933715326293646	0.281998811628189	0.0178	0.0147	0.0156	0.0047	0.1611	0.0078	0.0087	0.0768	0.0017	0.0934	0.1308	0.0235	8e-04	0.1178	0.0231	0.0069	0.0074	0.0013	5e-04	0.028	0.0139	0.0267	0.0779	0.0241	0.1098	5e-04
4	rs56269824	154564364	0.86	0.639923359357885	0.75	0.911329023803182	0.890669211387653	0.277342949892001	0.018	0.0148	0.0155	0.0046	0.1613	0.0075	0.0086	0.0765	0.0017	0.0947	0.1314	0.0236	7e-04	0.1182	0.0231	0.0068	0.007	0.0012	5e-04	0.028	0.0137	0.0262	0.0776	0.0239	0.1097	4e-04
4	rs62323799	154569264	0.86	0.639923359357885	0.76	0.840461917458717	0.81928713579145	0.252508831443636	0.0182	0.0149	0.0153	0.0046	0.1611	0.0073	0.0084	0.0762	0.0016	0.0956	0.1322	0.0237	7e-04	0.1182	0.0232	0.0067	0.0068	0.0012	5e-04	0.028	0.0136	0.0258	0.0774	0.0237	0.11	4e-04
4	rs4696474	154572113	0.86	0.639923359357885	0.76	0.840461917458717	0.804580660710273	0.284101682562465	0.0183	0.015	0.0153	0.0045	0.161	0.0071	0.0083	0.076	0.0016	0.0961	0.1323	0.0239	7e-04	0.1191	0.0231	0.0067	0.0067	0.0011	4e-04	0.028	0.0135	0.0256	0.0772	0.0237	0.1099	4e-04
4	rs111245111	154576352	0.86	0.639923359357885	0.76	0.840461917458717	0.83013395715322	0.177356005814347	0.0188	0.0151	0.0148	0.0042	0.1609	0.0066	0.008	0.0759	0.0016	0.0971	0.1328	0.0234	6e-04	0.1206	0.0233	0.0064	0.0063	0.0011	4e-04	0.0282	0.0133	0.0248	0.0776	0.023	0.1104	4e-04
4	rs75263057	154577851	0.86	0.639923359357885	0.76	0.840461917458717	0.840403164301177	0.177356005814347	0.0188	0.0151	0.0147	0.0041	0.1609	0.0065	0.008	0.0759	0.0016	0.0973	0.133	0.0233	6e-04	0.1208	0.0233	0.0063	0.0062	0.0011	4e-04	0.0282	0.0133	0.0246	0.0776	0.0229	0.1105	4e-04
4	rs2405437	154579616	0.86	0.639923359357885	0.76	0.840461917458717	0.846638585311876	0.191177626640573	0.0189	0.0151	0.0147	0.0041	0.1609	0.0064	0.0079	0.0759	0.0016	0.0975	0.1331	0.0233	6e-04	0.121	0.0234	0.0063	0.0062	0.0011	4e-04	0.0282	0.0133	0.0246	0.0777	0.0229	0.1106	4e-04
4	rs17370673	154589724	0.85	0.695135765909148	0.77	0.773176121721263	0.810779567371959	0.176754473406879	0.0191	0.0152	0.0145	0.0041	0.161	0.0062	0.0078	0.0757	0.0016	0.098	0.1332	0.0232	5e-04	0.1214	0.0234	0.0061	0.006	0.0011	4e-04	0.0283	0.0133	0.0243	0.0776	0.0227	0.1108	3e-04
4	rs114827353	154599740	0.85	0.695135765909148	0.77	0.773176121721263	0.527958689092613	0.167030541089163	0.0192	0.0152	0.0145	0.0041	0.161	0.0062	0.0069	0.0755	0.0015	0.0982	0.1334	0.0232	5e-04	0.1226	0.0233	0.006	0.0059	0.0011	3e-04	0.0283	0.0131	0.0242	0.0774	0.0226	0.1112	3e-04
4	rs76112010	154603862	0.85	0.695135765909148	0.77	0.773176121721263	0.465388005058073	0.18513789203775	0.0192	0.0152	0.0145	0.0041	0.161	0.0061	0.0066	0.0754	0.0015	0.0983	0.1334	0.0232	5e-04	0.1231	0.0233	0.006	0.0058	0.0011	3e-04	0.0283	0.0131	0.0242	0.0774	0.0226	0.1114	3e-04
4	rs893629	154604968	0.85	0.695135765909148	0.77	0.773176121721263	0.459256404748934	0.170580301813617	0.0192	0.0152	0.0145	0.0041	0.161	0.0061	0.0066	0.0754	0.0015	0.0983	0.1334	0.0232	5e-04	0.1231	0.0233	0.006	0.0058	0.0011	3e-04	0.0282	0.0131	0.0241	0.0774	0.0226	0.1114	3e-04
4	rs1816702	154609523	0.85	0.695135765909148	0.78	0.709419594942363	0.451062861213128	0.155676690275074	0.0192	0.0152	0.0145	0.0041	0.1611	0.0061	0.0065	0.0754	0.0015	0.0983	0.1335	0.0232	5e-04	0.1231	0.0233	0.0059	0.0057	0.0011	3e-04	0.0282	0.0131	0.0241	0.0774	0.0225	0.1116	3e-04
4	rs4696484	154622038	0.85	0.695135765909148	0.78	0.709419594942363	0.406673610975836	0.134206170372496	0.0194	0.0152	0.0143	0.004	0.1613	0.006	0.0063	0.0753	0.0015	0.0984	0.1336	0.0232	5e-04	0.1234	0.0234	0.0058	0.0055	0.0011	3e-04	0.0281	0.0133	0.0239	0.0773	0.0223	0.112	3e-04
4	rs3804099	154624656	0.85	0.695135765909148	0.78	0.709419594942363	0.409813347645602	0.16068795149121	0.0194	0.0153	0.0143	0.004	0.1614	0.0059	0.0062	0.0753	0.0015	0.0985	0.1336	0.0232	5e-04	0.1234	0.0234	0.0058	0.0054	0.0011	3e-04	0.0281	0.0134	0.0239	0.0773	0.0223	0.1122	3e-04
4	rs3804100	154625409	0.85	0.695135765909148	0.78	0.709419594942363	0.410557233674324	0.161755220868962	0.0194	0.0153	0.0143	0.004	0.1613	0.0059	0.0062	0.0753	0.0015	0.0985	0.1336	0.0232	5e-04	0.1234	0.0234	0.0058	0.0055	0.0011	3e-04	0.0281	0.0134	0.0239	0.0773	0.0223	0.1122	3e-04
4	rs5743700	154625682	0.85	0.695135765909148	0.78	0.709419594942363	0.408613111905272	0.159429859138045	0.0194	0.0153	0.0143	0.004	0.1613	0.0059	0.0062	0.0753	0.0015	0.0985	0.1336	0.0232	5e-04	0.1234	0.0234	0.0058	0.0055	0.0011	4e-04	0.0281	0.0134	0.0239	0.0773	0.0223	0.1122	3e-04
4	rs5743704	154625951	0.85	0.695135765909148	0.78	0.709419594942363	0.407928054304492	0.158657391375239	0.0194	0.0153	0.0143	0.004	0.1613	0.0059	0.0062	0.0752	0.0015	0.0985	0.1336	0.0232	5e-04	0.1234	0.0234	0.0058	0.0055	0.0011	4e-04	0.0281	0.0134	0.0239	0.0773	0.0223	0.1122	3e-04
4	rs5743708	154626317	0.85	0.695135765909148	0.78	0.709419594942363	0.408042190590581	0.159140027848149	0.0194	0.0152	0.0143	0.004	0.1613	0.0059	0.0062	0.0752	0.0015	0.0986	0.1336	0.0232	5e-04	0.1234	0.0233	0.0057	0.0054	0.0011	4e-04	0.0281	0.0134	0.0239	0.0773	0.0223	0.1122	3e-04
4	rs62325060	154630501	0.85	0.695135765909148	0.78	0.709419594942363	0.412792940236241	0.168013964739432	0.0194	0.0151	0.0144	0.004	0.1613	0.0059	0.0062	0.0753	0.0016	0.0988	0.1337	0.0232	5e-04	0.1235	0.0233	0.0057	0.0054	0.0011	4e-04	0.0281	0.0134	0.0238	0.0773	0.0223	0.1123	3e-04
4	rs2405432	154631543	0.85	0.695135765909148	0.78	0.709419594942363	0.419015774005494	0.167325355761011	0.0194	0.0151	0.0143	0.004	0.1612	0.0059	0.0062	0.0753	0.0016	0.0988	0.1337	0.0232	5e-04	0.1235	0.0234	0.0057	0.0054	0.0011	4e-04	0.028	0.0135	0.0238	0.0773	0.0223	0.1123	3e-04
4	rs1339	154631563	0.85	0.695135765909148	0.78	0.709419594942363	0.41999952356171	0.17976918329865	0.0194	0.0151	0.0143	0.004	0.1612	0.0059	0.0062	0.0753	0.0016	0.0988	0.1337	0.0232	5e-04	0.1235	0.0234	0.0057	0.0054	0.0011	4e-04	0.028	0.0135	0.0238	0.0773	0.0223	0.1123	3e-04
4	rs1337	154631587	0.85	0.695135765909148	0.79	0.649136622646432	0.420694626760275	0.174554916830278	0.0194	0.0151	0.0143	0.004	0.1612	0.0059	0.0062	0.0753	0.0016	0.0988	0.1337	0.0232	5e-04	0.1234	0.0234	0.0057	0.0054	0.0011	4e-04	0.028	0.0135	0.0238	0.0773	0.0223	0.1123	3e-04
4	rs114823688	154636163	0.85	0.695135765909148	0.79	0.649136622646432	0.408213425007163	0.169098063038906	0.0195	0.0151	0.0143	0.004	0.1612	0.0059	0.0061	0.0753	0.0016	0.0989	0.1337	0.0232	5e-04	0.1235	0.0234	0.0057	0.0053	0.0011	3e-04	0.028	0.0135	0.0238	0.0772	0.0223	0.1123	3e-04
4	rs10517577	154644537	0.85	0.695135765909148	0.79	0.649136622646432	0.399978310104196	0.1696904163356	0.0196	0.0152	0.0142	0.004	0.1612	0.0058	0.0059	0.0754	0.0016	0.099	0.1338	0.0233	5e-04	0.1238	0.0233	0.0056	0.0053	0.001	3e-04	0.028	0.0136	0.0238	0.0771	0.0222	0.1124	3e-04
4	rs2606343	154646752	0.85	0.695135765909148	0.79	0.649136622646432	0.398172260992913	0.158850383573588	0.0197	0.0154	0.0135	0.004	0.1614	0.0057	0.0058	0.0753	0.0016	0.0992	0.1339	0.0233	5e-04	0.1242	0.0234	0.0056	0.0052	0.001	3e-04	0.028	0.0136	0.0238	0.0768	0.022	0.1125	3e-04
4	rs17371028	154664462	0.85	0.695135765909148	0.79	0.649136622646432	0.398228637778314	0.105846842146596	0.0201	0.016	0.0131	0.0041	0.1609	0.0055	0.0056	0.0751	0.0016	0.1002	0.1338	0.0236	7e-04	0.1245	0.0237	0.0057	0.005	9e-04	3e-04	0.028	0.0138	0.024	0.0759	0.0213	0.1125	3e-04
4	rs62325093	154669733	0.85	0.695135765909148	0.79	0.649136622646432	0.400996019174034	0.113932799670477	0.0202	0.0161	0.013	0.0041	0.1609	0.0055	0.0056	0.0751	0.0017	0.1002	0.1338	0.0236	7e-04	0.1246	0.0237	0.0057	0.0049	9e-04	3e-04	0.028	0.0138	0.024	0.0759	0.0212	0.1125	3e-04
4	rs34803482	154669886	0.85	0.695135765909148	0.79	0.649136622646432	0.400656638358926	0.111212169962147	0.0202	0.0161	0.013	0.0041	0.1609	0.0055	0.0056	0.0751	0.0017	0.1002	0.1338	0.0236	7e-04	0.1246	0.0237	0.0057	0.0049	9e-04	3e-04	0.028	0.0138	0.024	0.0758	0.0212	0.1125	3e-04
4	rs67381388	154676555	0.85	0.695135765909148	0.79	0.649136622646432	0.403773033064716	0.133208609778231	0.0203	0.0161	0.013	0.0041	0.1608	0.0055	0.0056	0.0751	0.0017	0.1003	0.1337	0.0236	7e-04	0.1247	0.0237	0.0057	0.0049	9e-04	3e-04	0.0279	0.0138	0.0241	0.0757	0.0211	0.1125	3e-04
4	rs6857680	154678363	0.85	0.695135765909148	0.79	0.649136622646432	0.404966127435227	0.132756080473804	0.0203	0.0161	0.013	0.0041	0.1609	0.0055	0.0056	0.0751	0.0017	0.1005	0.1336	0.0236	7e-04	0.1247	0.0237	0.0057	0.0049	9e-04	3e-04	0.0279	0.0139	0.0241	0.0757	0.0211	0.1125	3e-04
