## Supplementary Tab. 3 for "Sparse haplotype-based fine-scale local ancestry inference at scale reveals recent selection on immune responses": 304206_file04 (part 45 of 161)

Chromosome	rs_number	hg19_GRCh37_Position	LDAS_26pop	-log10(p_LDAS_26pop)	LDAS_5continent	-log10(p_LDAS_5continent)	-log10(p_AAS_26pop)	-log10(p_AAS_5continent)	prob_ACB	prob_ASW	prob_BEB	prob_CDX	prob_CEU	prob_CHB	prob_CHS	prob_CLM	prob_ESN	prob_FIN	prob_GBR	prob_GIH	prob_GWD	prob_IBS	prob_ITU	prob_JPT	prob_KHV	prob_LWK	prob_MSL	prob_MXL	prob_PEL	prob_PJL	prob_PUR	prob_STU	prob_TSI	prob_YRI
4	rs76620764	154698891	0.85	0.695135765909148	0.79	0.649136622646432	0.418148714217297	0.121105112509789	0.0203	0.0163	0.0128	0.0042	0.1609	0.0055	0.0056	0.0752	0.0018	0.1003	0.1336	0.0235	7e-04	0.1252	0.0238	0.0056	0.0048	8e-04	4e-04	0.0278	0.014	0.0242	0.0755	0.021	0.112	3e-04
4	rs17030434	154703596	0.85	0.695135765909148	0.79	0.649136622646432	0.407186558345805	0.1250623182738	0.0204	0.0164	0.0128	0.0042	0.161	0.0055	0.0056	0.0752	0.0018	0.1002	0.1336	0.0235	8e-04	0.1255	0.0239	0.0056	0.0048	8e-04	4e-04	0.0277	0.0141	0.0243	0.0755	0.0209	0.1117	4e-04
4	rs78176516	154704719	0.85	0.695135765909148	0.79	0.649136622646432	0.407300590653105	0.130951656068962	0.0204	0.0164	0.0127	0.0042	0.161	0.0055	0.0056	0.0752	0.0018	0.1002	0.1336	0.0235	8e-04	0.1255	0.0239	0.0056	0.0048	8e-04	4e-04	0.0276	0.0141	0.0243	0.0755	0.0209	0.1117	4e-04
4	rs6853529	154706267	0.85	0.695135765909148	0.79	0.649136622646432	0.410499987707834	0.138315494553987	0.0204	0.0164	0.0127	0.0042	0.161	0.0055	0.0056	0.0752	0.0018	0.1002	0.1336	0.0235	8e-04	0.1255	0.0239	0.0056	0.0048	8e-04	4e-04	0.0276	0.0141	0.0243	0.0755	0.0209	0.1117	4e-04
4	rs4643790	154709854	0.85	0.695135765909148	0.8	0.592267592767429	0.408556001784293	0.141635488226856	0.0203	0.0164	0.0127	0.0042	0.161	0.0055	0.0056	0.0752	0.0018	0.1002	0.1336	0.0235	8e-04	0.1255	0.0239	0.0056	0.0048	8e-04	4e-04	0.0276	0.0141	0.0243	0.0755	0.0209	0.1117	4e-04
4	rs77675213	154711684	0.85	0.695135765909148	0.8	0.592267592767429	0.409355907189385	0.126925256459121	0.0203	0.0164	0.0127	0.0042	0.161	0.0055	0.0056	0.0751	0.0018	0.1002	0.1336	0.0235	8e-04	0.1255	0.0239	0.0056	0.0048	8e-04	4e-04	0.0276	0.0141	0.0243	0.0755	0.0209	0.1117	4e-04
4	rs56109239	154726500	0.85	0.695135765909148	0.8	0.592267592767429	0.362489646931311	0.128083639446041	0.0205	0.0164	0.0127	0.0043	0.1606	0.0053	0.005	0.075	0.0018	0.1005	0.1336	0.0234	8e-04	0.1266	0.0239	0.0056	0.0048	8e-04	4e-04	0.0276	0.0141	0.0245	0.0755	0.0208	0.1113	4e-04
4	rs2405425	154737249	0.85	0.695135765909148	0.81	0.53874877155386	0.360396525362972	0.132033216162468	0.0205	0.0164	0.0127	0.0044	0.1603	0.0052	0.0048	0.0749	0.0018	0.1007	0.1336	0.0236	8e-04	0.1267	0.0239	0.0057	0.0048	9e-04	4e-04	0.0277	0.0142	0.0247	0.0755	0.0207	0.1111	4e-04
4	rs1037650	154737657	0.85	0.695135765909148	0.81	0.53874877155386	0.360289353378218	0.145919219953909	0.0205	0.0163	0.0127	0.0044	0.1603	0.0052	0.0048	0.0748	0.0018	0.1008	0.1336	0.0236	8e-04	0.1267	0.024	0.0057	0.0048	9e-04	4e-04	0.0277	0.0142	0.0247	0.0755	0.0206	0.111	4e-04
4	rs17030492	154743021	0.85	0.695135765909148	0.81	0.53874877155386	0.355004798200925	0.168112418281161	0.0205	0.0164	0.0127	0.0044	0.1603	0.0052	0.0048	0.0748	0.0018	0.1018	0.1335	0.0235	8e-04	0.1267	0.0235	0.0057	0.0048	9e-04	4e-04	0.0275	0.0142	0.0247	0.0755	0.0203	0.111	4e-04
4	rs74810285	154743758	0.85	0.695135765909148	0.81	0.53874877155386	0.354898453147593	0.168013964739432	0.0205	0.0164	0.0127	0.0044	0.1603	0.0052	0.0048	0.0748	0.0018	0.1018	0.1335	0.0235	8e-04	0.1267	0.0235	0.0057	0.0048	9e-04	4e-04	0.0275	0.0142	0.0247	0.0755	0.0203	0.111	4e-04
4	rs80223508	154746110	0.85	0.695135765909148	0.82	0.488512084344485	0.354738966308829	0.167423667805137	0.0205	0.0164	0.0127	0.0044	0.1603	0.0052	0.0048	0.0748	0.0018	0.1018	0.1335	0.0235	8e-04	0.1267	0.0235	0.0057	0.0048	9e-04	4e-04	0.0275	0.0142	0.0247	0.0755	0.0203	0.111	4e-04
4	rs17030606	154757394	0.85	0.695135765909148	0.82	0.488512084344485	0.321158747206783	0.152906573377713	0.0206	0.0163	0.0127	0.0045	0.1603	0.0052	0.0048	0.0747	0.0018	0.1039	0.1334	0.0234	8e-04	0.1266	0.0228	0.0057	0.0048	9e-04	4e-04	0.0273	0.0142	0.0247	0.0755	0.0196	0.1111	4e-04
4	rs17030610	154757975	0.85	0.695135765909148	0.82	0.488512084344485	0.321007325938943	0.153287601628678	0.0206	0.0163	0.0127	0.0045	0.1603	0.0052	0.0048	0.0747	0.0018	0.1039	0.1334	0.0234	8e-04	0.1266	0.0228	0.0057	0.0048	9e-04	4e-04	0.0272	0.0142	0.0247	0.0755	0.0196	0.1111	4e-04
4	rs4513550	154765293	0.85	0.695135765909148	0.82	0.488512084344485	0.313035630565883	0.142284369371962	0.0206	0.0163	0.0127	0.0045	0.1603	0.0052	0.0048	0.0747	0.0017	0.104	0.1334	0.0234	8e-04	0.1266	0.0227	0.0057	0.0048	9e-04	4e-04	0.0272	0.0142	0.0247	0.0755	0.0195	0.1111	4e-04
4	rs13144329	154765669	0.85	0.695135765909148	0.82	0.488512084344485	0.295521825926244	0.118840576675322	0.0206	0.0163	0.0126	0.0045	0.1602	0.0052	0.0048	0.0747	0.0017	0.1041	0.1333	0.0234	8e-04	0.1266	0.0227	0.0057	0.0048	9e-04	4e-04	0.0272	0.0142	0.0247	0.0755	0.0195	0.1111	4e-04
4	rs1125228	154769052	0.85	0.695135765909148	0.82	0.488512084344485	0.248400899921764	0.106262326084331	0.0207	0.0174	0.0126	0.0044	0.1591	0.0049	0.0047	0.0746	0.0017	0.1047	0.1331	0.0234	8e-04	0.1269	0.0227	0.0055	0.0048	9e-04	4e-04	0.0275	0.0142	0.0248	0.0756	0.0187	0.1115	4e-04
4	rs954368	154771776	0.84	0.753316385445839	0.82	0.488512084344485	0.174384375708679	0.119448674213855	0.021	0.0181	0.0131	0.0051	0.153	0.005	0.0046	0.075	0.0013	0.1064	0.1309	0.0231	7e-04	0.1296	0.0229	0.0052	0.0051	9e-04	5e-04	0.0285	0.0144	0.0271	0.0758	0.017	0.1114	5e-04
4	rs9968342	154771820	0.84	0.753316385445839	0.81	0.53874877155386	0.180754251014494	0.144330712889343	0.021	0.0178	0.0131	0.0052	0.1528	0.005	0.0046	0.075	0.0013	0.1064	0.132	0.0231	7e-04	0.1293	0.0229	0.0052	0.0051	9e-04	4e-04	0.0281	0.0144	0.0271	0.0758	0.017	0.1115	5e-04
4	rs11099916	154772185	0.85	0.695135765909148	0.81	0.53874877155386	0.145096649040723	0.102709789909883	0.0211	0.0179	0.0131	0.0052	0.1519	0.005	0.0045	0.0742	0.0011	0.1066	0.132	0.0229	6e-04	0.1311	0.023	0.0051	0.0051	9e-04	4e-04	0.0285	0.0143	0.0273	0.0754	0.0165	0.1118	5e-04
4	rs114904037	154787083	0.85	0.695135765909148	0.81	0.53874877155386	0.138936556470444	0.165265487847853	0.0213	0.0181	0.0128	0.0051	0.15	0.0048	0.0043	0.074	8e-04	0.1068	0.1323	0.0226	6e-04	0.1345	0.0225	0.0048	0.005	9e-04	4e-04	0.029	0.014	0.0272	0.0752	0.0157	0.1129	5e-04
4	rs1378933	154787090	0.85	0.695135765909148	0.81	0.53874877155386	0.135962967429181	0.165461279592916	0.0213	0.0181	0.0128	0.0051	0.15	0.0048	0.0043	0.074	8e-04	0.1068	0.1323	0.0226	6e-04	0.1345	0.0225	0.0048	0.005	9e-04	4e-04	0.029	0.0141	0.0272	0.0752	0.0157	0.1129	5e-04
4	rs34814244	154787352	0.85	0.695135765909148	0.81	0.53874877155386	0.135683260340486	0.167620352585726	0.0213	0.0181	0.0128	0.0051	0.1501	0.0048	0.0043	0.074	8e-04	0.1068	0.1323	0.0226	6e-04	0.1345	0.0225	0.0048	0.005	9e-04	4e-04	0.029	0.0141	0.0272	0.0752	0.0157	0.1129	5e-04
4	rs10517581	154799797	0.85	0.695135765909148	0.81	0.53874877155386	0.129315274103728	0.144610580140629	0.0211	0.018	0.0128	0.0051	0.1498	0.0048	0.0043	0.0736	8e-04	0.1071	0.1323	0.0226	6e-04	0.1354	0.0223	0.0047	0.0051	9e-04	6e-04	0.0292	0.0141	0.0275	0.0752	0.0154	0.1127	5e-04
4	rs72733680	154800414	0.85	0.695135765909148	0.81	0.53874877155386	0.129315274103728	0.146575137116279	0.0211	0.018	0.0128	0.0051	0.1498	0.0048	0.0043	0.0736	8e-04	0.1071	0.1324	0.0226	6e-04	0.1354	0.0223	0.0047	0.0051	9e-04	6e-04	0.0292	0.0141	0.0275	0.0752	0.0154	0.1127	5e-04
4	rs1026414	154814091	0.85	0.695135765909148	0.81	0.53874877155386	0.124159224848823	0.119535640826982	0.021	0.018	0.0128	0.0051	0.1497	0.0048	0.0043	0.0736	8e-04	0.1069	0.1324	0.0226	6e-04	0.1359	0.0223	0.0047	0.0051	9e-04	6e-04	0.0292	0.0141	0.0274	0.0753	0.0154	0.1125	5e-04
4	rs78205019	154820073	0.85	0.695135765909148	0.81	0.53874877155386	0.117501039838659	0.111635612519984	0.0211	0.0181	0.0128	0.0051	0.1497	0.0048	0.0043	0.0735	8e-04	0.107	0.1324	0.0226	6e-04	0.1356	0.0222	0.0047	0.005	9e-04	6e-04	0.0292	0.0141	0.0274	0.0753	0.0154	0.1126	5e-04
4	rs9992080	154832776	0.85	0.695135765909148	0.81	0.53874877155386	0.108256798898017	0.162143937391934	0.0209	0.0183	0.0132	0.0051	0.1482	0.005	0.0044	0.073	9e-04	0.1071	0.1327	0.0227	6e-04	0.1369	0.022	0.0049	0.005	9e-04	6e-04	0.0297	0.0139	0.027	0.0754	0.0153	0.112	5e-04
4	rs77697678	154852699	0.85	0.695135765909148	0.81	0.53874877155386	0.0991691934861523	0.139787500270611	0.021	0.0184	0.0134	0.005	0.1471	0.0051	0.0045	0.0728	0.001	0.1071	0.1328	0.0228	0.0014	0.1376	0.0218	0.005	0.005	0.001	7e-04	0.03	0.0136	0.0267	0.0755	0.0151	0.1116	6e-04
4	rs4411966	154854591	0.85	0.695135765909148	0.81	0.53874877155386	0.102456825282567	0.167915531392717	0.0211	0.0184	0.0134	0.0051	0.1471	0.0051	0.0045	0.0727	0.001	0.107	0.1328	0.0227	0.0015	0.1377	0.0218	0.005	0.005	0.001	7e-04	0.0301	0.0135	0.0267	0.0755	0.0151	0.1115	6e-04
4	rs4624636	154858698	0.85	0.695135765909148	0.81	0.53874877155386	0.103348357489972	0.156252030030194	0.0211	0.0184	0.0134	0.0051	0.1469	0.0051	0.0045	0.0725	0.001	0.107	0.1328	0.0228	0.0016	0.1379	0.0218	0.005	0.005	0.001	7e-04	0.0301	0.0135	0.0266	0.0755	0.0151	0.1114	6e-04
4	rs28843146	154865792	0.85	0.695135765909148	0.81	0.53874877155386	0.106212251935315	0.167522000082148	0.0211	0.0185	0.0134	0.0051	0.1467	0.0051	0.0045	0.0723	0.0011	0.107	0.1328	0.0228	0.0017	0.138	0.0218	0.005	0.005	0.001	7e-04	0.0302	0.0135	0.0265	0.0757	0.015	0.1113	7e-04
4	rs116118373	154867101	0.85	0.695135765909148	0.81	0.53874877155386	0.114732037437691	0.131672330810134	0.0212	0.0185	0.0134	0.0051	0.1465	0.0051	0.0045	0.0724	0.0012	0.1069	0.1328	0.0228	0.0017	0.138	0.0217	0.005	0.005	0.001	7e-04	0.0303	0.0135	0.0265	0.0756	0.0151	0.1113	7e-04
4	rs11935708	154867947	0.85	0.695135765909148	0.81	0.53874877155386	0.117985503870621	0.134115369812306	0.0212	0.0185	0.0134	0.0051	0.1465	0.0051	0.0045	0.0724	0.0012	0.1068	0.1328	0.0228	0.0018	0.1381	0.0217	0.005	0.005	0.001	7e-04	0.0303	0.0135	0.0265	0.0756	0.0151	0.1113	7e-04
4	rs72735553	154881587	0.85	0.695135765909148	0.81	0.53874877155386	0.112363134473048	0.140156389972366	0.0208	0.0192	0.0135	0.0053	0.1444	0.0055	0.0047	0.0698	0.0011	0.1065	0.1329	0.0227	0.0018	0.1412	0.0215	0.0053	0.0053	0.001	8e-04	0.0322	0.0133	0.0262	0.0759	0.015	0.1096	8e-04
4	rs62332095	154883022	0.85	0.695135765909148	0.81	0.53874877155386	0.112335445998431	0.138131894503639	0.0208	0.0192	0.0135	0.0053	0.144	0.0055	0.0047	0.0696	0.0011	0.1065	0.1329	0.0227	0.0018	0.1414	0.0215	0.0052	0.0055	0.001	8e-04	0.0323	0.0133	0.0265	0.076	0.015	0.1095	9e-04
4	rs7661078	154883600	0.85	0.695135765909148	0.81	0.53874877155386	0.113195744821838	0.141080163726806	0.0208	0.0192	0.0135	0.0053	0.1439	0.0056	0.0047	0.0696	0.0011	0.1065	0.1328	0.0226	0.0018	0.1415	0.0215	0.0052	0.0055	0.001	8e-04	0.0323	0.0132	0.0265	0.076	0.015	0.1094	9e-04
4	rs1878452	154891251	0.85	0.695135765909148	0.81	0.53874877155386	0.136118509863764	0.167817118247323	0.0207	0.0192	0.0138	0.0052	0.1432	0.0056	0.0048	0.0686	0.0011	0.1075	0.1318	0.0227	0.0019	0.1429	0.0213	0.0054	0.0061	9e-04	8e-04	0.0335	0.0128	0.0268	0.0754	0.0145	0.1087	9e-04
4	rs12508553	154892552	0.85	0.695135765909148	0.81	0.53874877155386	0.136211886622866	0.168407900013418	0.0207	0.0192	0.0138	0.0052	0.1431	0.0056	0.0048	0.0686	0.0011	0.1075	0.1318	0.0227	0.0019	0.1429	0.0213	0.0054	0.0061	9e-04	8e-04	0.0335	0.0128	0.0268	0.0754	0.0145	0.1087	9e-04
4	rs78269629	154905443	0.85	0.695135765909148	0.81	0.53874877155386	0.116819168986863	0.138223683378998	0.0209	0.0195	0.0139	0.0052	0.1429	0.0056	0.0048	0.0692	0.0011	0.1075	0.1311	0.0227	0.0019	0.1423	0.0212	0.0054	0.0061	0.001	9e-04	0.0335	0.0128	0.0267	0.0756	0.0146	0.1085	0.001
4	rs12508232	154908045	0.85	0.695135765909148	0.81	0.53874877155386	0.113752922646594	0.121805125156117	0.021	0.0195	0.0139	0.0051	0.1429	0.0056	0.0048	0.0695	0.0011	0.1075	0.1308	0.0228	0.0019	0.142	0.0212	0.0054	0.0062	0.001	0.001	0.0335	0.0128	0.0267	0.0757	0.0147	0.1085	0.0011
4	rs77267029	154911023	0.85	0.695135765909148	0.81	0.53874877155386	0.11325138683043	0.118320283111515	0.021	0.0196	0.0139	0.0051	0.1427	0.0055	0.0047	0.0695	0.0011	0.1076	0.1308	0.0228	0.0019	0.1422	0.0212	0.0053	0.0062	0.001	0.001	0.0335	0.0128	0.0268	0.0757	0.0146	0.1085	0.0011
4	rs72737510	154920797	0.85	0.695135765909148	0.81	0.53874877155386	0.112363134473048	0.115903683580575	0.021	0.0196	0.0139	0.0051	0.1427	0.0055	0.0047	0.0695	0.0011	0.1076	0.1308	0.0228	0.0019	0.1421	0.0212	0.0053	0.0062	0.001	0.001	0.0335	0.0128	0.0268	0.0757	0.0146	0.1085	0.0011
4	rs76627154	154923576	0.86	0.639923359357885	0.81	0.53874877155386	0.115631746115899	0.0590243768754411	0.0208	0.0197	0.014	0.0046	0.1423	0.0049	0.0044	0.0693	0.0011	0.1084	0.1311	0.0232	0.0019	0.1427	0.0212	0.0049	0.006	0.001	0.001	0.0336	0.0129	0.0272	0.0757	0.0144	0.1086	0.0011
4	rs58857469	154925590	0.86	0.639923359357885	0.81	0.53874877155386	0.121265842873571	0.0350596779307638	0.0207	0.0199	0.014	0.0042	0.1421	0.0044	0.0042	0.0691	0.0011	0.1092	0.1313	0.0235	0.002	0.1433	0.0211	0.0046	0.0059	0.001	0.001	0.0338	0.0131	0.0275	0.0756	0.0141	0.1085	0.0011
4	rs112096193	154926544	0.86	0.639923359357885	0.81	0.53874877155386	0.129617205182287	0.0270140923458692	0.0206	0.0201	0.0139	0.0041	0.1421	0.0041	0.004	0.0689	0.0011	0.1094	0.1315	0.0235	0.002	0.1435	0.0211	0.0044	0.0059	0.001	0.001	0.0338	0.0132	0.0275	0.0756	0.014	0.1084	0.0011
4	rs74611927	154926630	0.86	0.639923359357885	0.81	0.53874877155386	0.12922477784333	0.0267841997551785	0.0206	0.0201	0.0139	0.0041	0.1422	0.0041	0.004	0.0689	0.0011	0.1094	0.1315	0.0235	0.002	0.1435	0.0211	0.0044	0.0058	0.001	0.001	0.0339	0.0133	0.0275	0.0756	0.014	0.1084	0.0011
4	rs10434141	154927324	0.86	0.639923359357885	0.81	0.53874877155386	0.133212185067754	0.0266009526377615	0.0206	0.0202	0.0139	0.004	0.1422	0.004	0.0039	0.0688	0.0011	0.1094	0.1316	0.0236	0.002	0.1437	0.021	0.0043	0.0058	0.001	0.001	0.0339	0.0133	0.0276	0.0757	0.014	0.1083	0.0011
4	rs17372163	154934664	0.86	0.639923359357885	0.81	0.53874877155386	0.209710817154585	0.0234907964316172	0.0203	0.0201	0.0139	0.0039	0.1431	0.0033	0.0034	0.0688	0.0011	0.1103	0.1318	0.0236	0.0018	0.1447	0.0209	0.004	0.0057	0.001	0.001	0.0337	0.0136	0.0275	0.0756	0.0136	0.1079	0.0011
4	rs79920038	154934959	0.86	0.639923359357885	0.81	0.53874877155386	0.211878703649563	0.0234046407137424	0.0203	0.0201	0.0139	0.0039	0.1431	0.0032	0.0034	0.0688	0.0011	0.1103	0.1318	0.0236	0.0018	0.1448	0.0209	0.004	0.0057	0.001	0.001	0.0337	0.0136	0.0275	0.0756	0.0136	0.1079	0.0012
4	rs17030943	154940467	0.87	0.587631181685492	0.81	0.53874877155386	0.336024174364616	0.0239238420619822	0.0202	0.02	0.0141	0.0039	0.1432	0.0026	0.0029	0.0687	0.0012	0.1111	0.1322	0.0236	0.0016	0.1456	0.0209	0.0037	0.0056	0.001	0.0011	0.0334	0.0137	0.0277	0.0755	0.0134	0.1077	0.0012
4	rs6811011	154942525	0.87	0.587631181685492	0.81	0.53874877155386	0.329237585092232	0.0238369309313263	0.0202	0.02	0.0141	0.0039	0.1431	0.0026	0.0029	0.0686	0.0012	0.1112	0.1322	0.0236	0.0016	0.1457	0.0209	0.0037	0.0056	0.001	0.0011	0.0334	0.0137	0.0278	0.0755	0.0134	0.1077	0.0012
4	rs58229057	154950200	0.87	0.587631181685492	0.81	0.53874877155386	0.265878137716825	0.0285545245579515	0.0198	0.02	0.0143	0.0043	0.143	0.0031	0.0032	0.0673	0.0012	0.1122	0.1318	0.0237	0.0017	0.1464	0.021	0.004	0.0055	0.0011	0.0011	0.0333	0.0143	0.028	0.0753	0.0124	0.1066	0.0014
4	rs17031027	154951725	0.87	0.587631181685492	0.81	0.53874877155386	0.212846239720398	0.0390580037421088	0.0192	0.0199	0.0146	0.0047	0.1423	0.0038	0.0035	0.0674	0.0013	0.1122	0.1318	0.0236	0.0017	0.147	0.021	0.0045	0.0055	0.0013	0.0012	0.0329	0.015	0.028	0.0752	0.0118	0.105	0.0015
4	rs6858076	154955311	0.87	0.587631181685492	0.81	0.53874877155386	0.220428702036166	0.0436512133647377	0.0192	0.0199	0.0146	0.0048	0.1421	0.0039	0.0036	0.0673	0.0013	0.1124	0.1317	0.0235	0.0017	0.1471	0.0209	0.0045	0.0055	0.0013	0.0012	0.0328	0.015	0.028	0.0755	0.0117	0.1048	0.0016
4	rs10008814	154957317	0.87	0.587631181685492	0.81	0.53874877155386	0.227447130498016	0.0448059960137216	0.0192	0.0199	0.0146	0.0049	0.1419	0.0039	0.0036	0.0673	0.0013	0.1125	0.1317	0.0235	0.0017	0.1472	0.0208	0.0046	0.0055	0.0013	0.0012	0.0327	0.0151	0.028	0.0755	0.0116	0.1046	0.0017
4	rs11947566	154958320	0.87	0.587631181685492	0.81	0.53874877155386	0.229589213008925	0.0485304296482857	0.0192	0.0198	0.0146	0.0049	0.142	0.004	0.0036	0.0674	0.0013	0.1125	0.1317	0.0234	0.0018	0.1472	0.0208	0.0046	0.0055	0.0014	0.0012	0.0326	0.0151	0.028	0.0755	0.0116	0.1045	0.0017
4	rs4696526	154960908	0.87	0.587631181685492	0.81	0.53874877155386	0.222823561103479	0.0506558270656353	0.0192	0.0199	0.0147	0.0049	0.142	0.004	0.0036	0.0678	0.0013	0.1126	0.1316	0.0233	0.0018	0.1473	0.0207	0.0047	0.0055	0.0014	0.0012	0.0325	0.0152	0.028	0.0752	0.0115	0.1044	0.0018
4	rs72964732	154969253	0.87	0.587631181685492	0.81	0.53874877155386	0.208671499756677	0.0640889964898821	0.019	0.0204	0.0147	0.0049	0.142	0.0043	0.0036	0.0688	0.0014	0.1126	0.1311	0.0228	0.0018	0.1473	0.0204	0.0049	0.0053	0.0015	0.0011	0.0327	0.0158	0.0281	0.0744	0.011	0.1037	0.0019
4	rs12651261	154970751	0.87	0.587631181685492	0.82	0.488512084344485	0.205610607898574	0.0638857404064713	0.0189	0.0205	0.0147	0.0049	0.142	0.0043	0.0036	0.0689	0.0014	0.1126	0.1311	0.0227	0.0019	0.1473	0.0204	0.0049	0.0053	0.0015	0.0011	0.0327	0.0158	0.0281	0.0745	0.011	0.1037	0.002
4	rs72964753	154988746	0.87	0.587631181685492	0.82	0.488512084344485	0.201516985581151	0.0740160700702378	0.0188	0.0207	0.0148	0.0049	0.1419	0.0043	0.0038	0.069	0.0014	0.1127	0.1311	0.0225	0.0019	0.1473	0.0203	0.0049	0.0053	0.0015	0.0011	0.0327	0.0157	0.028	0.0745	0.011	0.1035	0.002
4	rs13107807	154989821	0.87	0.587631181685492	0.82	0.488512084344485	0.200696047969536	0.0773578385758807	0.0188	0.0207	0.0148	0.0049	0.1419	0.0043	0.0038	0.0689	0.0014	0.1127	0.1311	0.0224	0.0019	0.1473	0.0203	0.0049	0.0053	0.0015	0.0011	0.0327	0.0157	0.028	0.0744	0.011	0.1035	0.002
4	rs7690945	154993990	0.88	0.538208189821859	0.82	0.488512084344485	0.195887382957044	0.109356351537263	0.0183	0.0223	0.0151	0.005	0.1415	0.0045	0.0041	0.0695	0.0015	0.1132	0.1306	0.0221	0.002	0.1464	0.0198	0.005	0.0052	0.0016	0.0012	0.0332	0.0151	0.0278	0.074	0.0111	0.103	0.0022
4	rs9307919	155000585	0.88	0.538208189821859	0.82	0.488512084344485	0.156236246700371	0.108684480987511	0.0168	0.0248	0.0157	0.0049	0.1416	0.0047	0.0047	0.0697	0.0016	0.114	0.1321	0.0221	0.0021	0.1441	0.0191	0.005	0.0048	0.0017	0.0012	0.0344	0.0149	0.0277	0.0734	0.0109	0.1014	0.0022
4	rs10003772	155003769	0.88	0.538208189821859	0.82	0.488512084344485	0.158406972657371	0.122770114142008	0.0167	0.025	0.0158	0.0049	0.1416	0.0047	0.0047	0.0698	0.0016	0.1138	0.1321	0.0221	0.0021	0.1438	0.0191	0.005	0.0048	0.0018	0.0012	0.0344	0.0149	0.0276	0.0733	0.0109	0.1014	0.0022
4	rs115283473	155006950	0.88	0.538208189821859	0.82	0.488512084344485	0.157794673368823	0.121629979884351	0.0167	0.0251	0.0158	0.0049	0.1416	0.0047	0.0047	0.0698	0.0016	0.1138	0.1321	0.0221	0.0021	0.1437	0.0192	0.005	0.0048	0.0018	0.0012	0.0344	0.015	0.0276	0.0733	0.011	0.1014	0.0022
4	rs111683997	155011643	0.88	0.538208189821859	0.82	0.488512084344485	0.151482895014926	0.142098864716705	0.0165	0.0254	0.016	0.0049	0.1416	0.0048	0.0048	0.07	0.0017	0.1135	0.1319	0.0221	0.0022	0.1435	0.0194	0.005	0.0047	0.0019	0.0012	0.0346	0.0152	0.0274	0.0729	0.011	0.1012	0.0022
4	rs6830300	155015920	0.88	0.538208189821859	0.82	0.488512084344485	0.146425840381291	0.135024392327929	0.0164	0.0255	0.0161	0.0049	0.1416	0.0048	0.0048	0.07	0.0017	0.1134	0.1319	0.0221	0.0022	0.1435	0.0194	0.005	0.0047	0.0019	0.0012	0.0346	0.0152	0.0273	0.0729	0.011	0.1012	0.0022
4	rs6837550	155017102	0.88	0.538208189821859	0.82	0.488512084344485	0.149961673147355	0.151101331023699	0.0164	0.0256	0.0161	0.0049	0.1415	0.0048	0.0048	0.07	0.0017	0.1134	0.1319	0.0221	0.0022	0.1435	0.0194	0.005	0.0047	0.0019	0.0012	0.0346	0.0152	0.0273	0.0729	0.011	0.1011	0.0022
4	rs114304567	155021385	0.88	0.538208189821859	0.82	0.488512084344485	0.156134926604945	0.144051042137703	0.0164	0.0258	0.0161	0.0049	0.1413	0.0048	0.0048	0.07	0.0017	0.1134	0.132	0.0221	0.0022	0.1435	0.0194	0.005	0.0047	0.0019	0.0012	0.0347	0.0152	0.0273	0.0729	0.011	0.1009	0.0022
4	rs72721303	155037117	0.88	0.538208189821859	0.82	0.488512084344485	0.165269304912022	0.158078914483586	0.0164	0.0259	0.0161	0.0049	0.1412	0.0048	0.0048	0.0701	0.0017	0.1134	0.132	0.0222	0.0022	0.1436	0.0194	0.0049	0.0047	0.0019	0.0012	0.0348	0.0152	0.0273	0.0728	0.0109	0.1009	0.0022
4	rs76832349	155039845	0.88	0.538208189821859	0.82	0.488512084344485	0.166248557657743	0.15798257461064	0.0163	0.026	0.0161	0.0049	0.1412	0.0048	0.0048	0.0702	0.0017	0.1134	0.132	0.0221	0.0022	0.1436	0.0194	0.0049	0.0047	0.0019	0.0012	0.0348	0.0152	0.0273	0.0728	0.0109	0.1008	0.0022
4	rs72721307	155040332	0.88	0.538208189821859	0.82	0.488512084344485	0.168676148158021	0.16448313627982	0.0163	0.026	0.0161	0.0049	0.1412	0.0048	0.0048	0.0702	0.0017	0.1134	0.1319	0.0221	0.0022	0.1436	0.0193	0.0049	0.0047	0.0019	0.0012	0.0348	0.0152	0.0273	0.0729	0.0109	0.1008	0.0022
4	rs79008390	155042617	0.88	0.538208189821859	0.82	0.488512084344485	0.185235866738733	0.195724527824818	0.0163	0.026	0.0161	0.005	0.1412	0.0048	0.0048	0.0702	0.0017	0.1134	0.1319	0.0221	0.0022	0.1436	0.0193	0.0049	0.0047	0.0019	0.0012	0.0349	0.0152	0.0273	0.0729	0.0109	0.1008	0.0022
4	rs116223109	155043018	0.88	0.538208189821859	0.82	0.488512084344485	0.188874207809564	0.209791280897878	0.0163	0.026	0.0161	0.005	0.1412	0.0048	0.0048	0.0702	0.0017	0.1133	0.1318	0.0221	0.0022	0.1436	0.0193	0.0049	0.0047	0.0019	0.0012	0.0349	0.0152	0.0273	0.0729	0.0109	0.1008	0.0022
4	rs4484280	155047033	0.89	0.491600132839596	0.82	0.488512084344485	0.251667263850432	0.18300418311591	0.0151	0.027	0.0167	0.0053	0.145	0.0047	0.0055	0.0703	0.0016	0.113	0.13	0.0228	0.0021	0.1443	0.0187	0.0048	0.005	0.0018	0.0011	0.0362	0.015	0.0275	0.0731	0.0107	0.0958	0.0021
4	rs2014131	155047531	0.89	0.491600132839596	0.82	0.488512084344485	0.249501786588468	0.166343349520279	0.0149	0.0271	0.0168	0.0054	0.1454	0.0048	0.0056	0.0705	0.0015	0.1128	0.1298	0.0229	0.0021	0.1442	0.0187	0.0048	0.0051	0.0018	0.0011	0.0364	0.0151	0.0275	0.0731	0.0107	0.0954	0.0021
4	rs72721310	155048263	0.89	0.491600132839596	0.82	0.488512084344485	0.277234745107487	0.196555111932767	0.0148	0.0271	0.0168	0.0054	0.1456	0.0048	0.0055	0.0706	0.0015	0.1126	0.13	0.0229	0.0021	0.1442	0.0186	0.0048	0.0051	0.0018	0.0011	0.0363	0.0151	0.0275	0.0732	0.0106	0.0952	0.0021
4	rs115450811	155050530	0.89	0.491600132839596	0.82	0.488512084344485	0.23912967640998	0.149965144010172	0.0146	0.0271	0.0169	0.0054	0.146	0.0049	0.0056	0.0706	0.0014	0.1123	0.1304	0.0231	0.002	0.1437	0.0183	0.0047	0.0052	0.0018	0.001	0.0361	0.0151	0.0274	0.0739	0.0107	0.0951	0.002
4	rs77055083	155052013	0.89	0.491600132839596	0.82	0.488512084344485	0.214140145603729	0.142284369371962	0.0144	0.0271	0.0169	0.0054	0.1462	0.0049	0.0056	0.0706	0.0014	0.112	0.1309	0.0232	0.002	0.1433	0.0182	0.0047	0.0053	0.0017	0.001	0.036	0.0151	0.0274	0.0742	0.0107	0.0951	0.002
4	rs59358054	155055176	0.89	0.491600132839596	0.83	0.441484906400802	0.147566225241478	0.190560405479322	0.0136	0.0271	0.017	0.005	0.148	0.0049	0.0054	0.0703	0.0012	0.1107	0.1329	0.0237	0.0018	0.1424	0.0174	0.0044	0.0055	0.0016	9e-04	0.0374	0.0152	0.0272	0.0755	0.0107	0.0935	0.0018
4	rs17372674	155055498	0.89	0.491600132839596	0.83	0.441484906400802	0.113976265361566	0.150438181088848	0.0134	0.0271	0.0171	0.0049	0.1483	0.0049	0.0055	0.0701	0.0012	0.1105	0.1333	0.0238	0.0018	0.1421	0.0173	0.0044	0.0056	0.0016	9e-04	0.0376	0.0152	0.0272	0.0758	0.0108	0.0932	0.0018
4	rs75950298	155062048	0.89	0.491600132839596	0.83	0.441484906400802	0.103585157213547	0.103861291198418	0.0123	0.0273	0.0177	0.0041	0.1509	0.0046	0.0052	0.0705	8e-04	0.1098	0.135	0.0239	0.0014	0.1423	0.0178	0.004	0.0055	0.0013	7e-04	0.0402	0.0149	0.0267	0.076	0.0107	0.0904	0.0013
4	rs56135637	155063969	0.89	0.491600132839596	0.83	0.441484906400802	0.101284252444682	0.100096571140738	0.0123	0.0273	0.0177	0.004	0.1511	0.0046	0.0052	0.0705	8e-04	0.1098	0.1351	0.0239	0.0014	0.1424	0.0179	0.004	0.0055	0.0013	7e-04	0.0403	0.0149	0.0267	0.076	0.0107	0.0902	0.0013
4	rs4696532	155072373	0.89	0.491600132839596	0.83	0.441484906400802	0.0873447231892949	0.0872005922721465	0.0121	0.0272	0.0178	0.0039	0.1515	0.0045	0.0051	0.0705	8e-04	0.1099	0.1354	0.024	0.0013	0.1422	0.0179	0.004	0.0055	0.0013	7e-04	0.0405	0.0149	0.0267	0.0761	0.0107	0.0899	0.0013
4	rs35935352	155078715	0.89	0.491600132839596	0.83	0.441484906400802	0.0886517017988716	0.0872775472308369	0.0119	0.0272	0.0178	0.0038	0.1518	0.0045	0.0051	0.0703	7e-04	0.1101	0.1362	0.024	0.0013	0.1422	0.0179	0.0039	0.0055	0.0013	6e-04	0.0406	0.0149	0.0266	0.0763	0.0107	0.0892	0.0012
4	rs6813896	155083506	0.89	0.491600132839596	0.83	0.441484906400802	0.0875340633032694	0.086969890460622	0.0117	0.0272	0.0179	0.0038	0.1518	0.0045	0.0051	0.0701	7e-04	0.1102	0.1368	0.024	0.0013	0.1421	0.0179	0.0039	0.0055	0.0012	6e-04	0.0407	0.0149	0.0264	0.0765	0.0107	0.0889	0.0011
4	rs17031190	155083771	0.89	0.491600132839596	0.83	0.441484906400802	0.0938052082823134	0.0910031626016865	0.0117	0.0272	0.0179	0.0038	0.1518	0.0045	0.0052	0.0702	7e-04	0.1103	0.1368	0.024	0.0013	0.1422	0.0178	0.0039	0.0056	0.0012	6e-04	0.0407	0.0148	0.0264	0.0765	0.0107	0.0889	0.0011
4	rs4235235	155103453	0.89	0.491600132839596	0.83	0.441484906400802	0.100584748731177	0.104438906794529	0.0111	0.0272	0.0179	0.0035	0.1524	0.0044	0.005	0.0701	6e-04	0.1111	0.1376	0.0238	0.0012	0.1422	0.0178	0.0037	0.0054	0.0011	6e-04	0.041	0.0148	0.026	0.0777	0.0107	0.0877	0.001
4	rs72721336	155106856	0.89	0.491600132839596	0.83	0.441484906400802	0.0986064829618845	0.154146153780575	0.0106	0.0268	0.0179	0.0031	0.1533	0.0043	0.0047	0.07	5e-04	0.1113	0.1391	0.0233	0.0011	0.142	0.0177	0.0035	0.005	0.0011	5e-04	0.0413	0.015	0.0253	0.079	0.0108	0.0873	8e-04
4	rs62330240	155128688	0.89	0.491600132839596	0.82	0.488512084344485	0.0897302254395749	0.181586430193499	0.0105	0.0267	0.0179	0.0031	0.1535	0.0043	0.0047	0.0699	5e-04	0.1114	0.1393	0.0232	0.0011	0.1423	0.0177	0.0035	0.005	0.0011	5e-04	0.0413	0.0151	0.0251	0.0793	0.0108	0.0871	7e-04
4	rs4385038	155135688	0.89	0.491600132839596	0.82	0.488512084344485	0.0836125066048317	0.165069777592958	0.0105	0.0267	0.0178	0.0031	0.1535	0.0043	0.0047	0.0699	5e-04	0.1114	0.1394	0.0232	0.0011	0.1423	0.0177	0.0035	0.005	0.0011	5e-04	0.0414	0.0151	0.0251	0.0794	0.0109	0.0872	7e-04
4	rs113920388	155137879	0.89	0.491600132839596	0.82	0.488512084344485	0.0824218515698521	0.155102107123548	0.0105	0.0267	0.0178	0.0031	0.1535	0.0043	0.0047	0.0699	5e-04	0.1114	0.1394	0.0232	0.0011	0.1423	0.0177	0.0035	0.005	0.0011	5e-04	0.0414	0.0151	0.0251	0.0794	0.0109	0.0872	7e-04
4	rs4425362	155138400	0.89	0.491600132839596	0.82	0.488512084344485	0.0821486344811393	0.151101331023699	0.0105	0.0267	0.0178	0.0031	0.1535	0.0043	0.0047	0.0699	5e-04	0.1114	0.1394	0.0232	0.0011	0.1424	0.0177	0.0035	0.005	0.0011	5e-04	0.0414	0.0151	0.0251	0.0794	0.0109	0.0872	7e-04
4	rs77686769	155142629	0.89	0.491600132839596	0.82	0.488512084344485	0.0811969430114992	0.151385858353115	0.0104	0.0267	0.0178	0.0031	0.1535	0.0043	0.0046	0.0699	5e-04	0.1114	0.1394	0.0231	0.0011	0.1424	0.0177	0.0035	0.0049	0.0011	5e-04	0.0414	0.0151	0.0251	0.0794	0.0109	0.0872	7e-04
4	rs72721371	155143161	0.89	0.491600132839596	0.82	0.488512084344485	0.0813324641777969	0.152145535407837	0.0104	0.0267	0.0178	0.0031	0.1535	0.0043	0.0046	0.0699	5e-04	0.1114	0.1394	0.0231	0.0011	0.1425	0.0177	0.0035	0.0049	0.0011	5e-04	0.0413	0.0151	0.0251	0.0795	0.0109	0.0871	7e-04
4	rs61746132	155156412	0.89	0.491600132839596	0.82	0.488512084344485	0.0766533589608168	0.160106858438354	0.0103	0.0267	0.0177	0.003	0.1536	0.0042	0.0045	0.0699	5e-04	0.1113	0.1397	0.0231	0.0011	0.1428	0.0176	0.0035	0.0047	0.0011	5e-04	0.0413	0.015	0.0252	0.0796	0.0108	0.0873	7e-04
4	rs61743677	155157015	0.89	0.491600132839596	0.82	0.488512084344485	0.0759808906145573	0.161560986204375	0.0103	0.0267	0.0177	0.003	0.1536	0.0042	0.0045	0.0699	5e-04	0.1113	0.1398	0.0231	0.0011	0.1429	0.0176	0.0035	0.0047	0.0011	5e-04	0.0413	0.015	0.0252	0.0796	0.0108	0.0873	7e-04
4	rs7685188	155165353	0.89	0.491600132839596	0.83	0.441484906400802	0.0707794931867004	0.161560986204375	0.0102	0.0266	0.0177	0.003	0.1536	0.0042	0.0044	0.07	5e-04	0.1113	0.1398	0.0231	0.0011	0.143	0.0175	0.0035	0.0046	0.0012	5e-04	0.0412	0.015	0.0252	0.0797	0.0108	0.0874	7e-04
4	rs7684861	155165357	0.89	0.491600132839596	0.83	0.441484906400802	0.0709655837449343	0.161560986204375	0.0102	0.0266	0.0177	0.003	0.1536	0.0042	0.0044	0.07	5e-04	0.1113	0.1398	0.0231	0.0011	0.143	0.0175	0.0035	0.0046	0.0012	5e-04	0.0412	0.015	0.0252	0.0797	0.0108	0.0874	7e-04
4	rs74653392	155168982	0.89	0.491600132839596	0.83	0.441484906400802	0.0711727239929605	0.168309385924453	0.0101	0.0266	0.0176	0.003	0.1535	0.0042	0.0044	0.0701	5e-04	0.1113	0.1398	0.0231	0.0011	0.1432	0.0175	0.0036	0.0045	0.0012	5e-04	0.0411	0.0151	0.0252	0.0797	0.0108	0.0874	7e-04
4	rs72721382	155171772	0.89	0.491600132839596	0.82	0.488512084344485	0.0697719050460661	0.16899940789326	0.0101	0.0266	0.0175	0.0029	0.1535	0.0043	0.0044	0.0702	5e-04	0.1114	0.1397	0.023	0.0011	0.1432	0.0175	0.0036	0.0045	0.0012	5e-04	0.0411	0.0151	0.0252	0.0797	0.0108	0.0873	7e-04
4	rs11734901	155181767	0.89	0.491600132839596	0.83	0.441484906400802	0.0674239921617702	0.165363373537302	0.0099	0.0267	0.0172	0.0029	0.1536	0.0042	0.0043	0.0704	5e-04	0.1118	0.1396	0.0229	0.0011	0.1434	0.0176	0.0036	0.0044	0.0014	5e-04	0.0411	0.0153	0.0253	0.0798	0.0108	0.087	7e-04
4	rs62330243	155185021	0.89	0.491600132839596	0.83	0.441484906400802	0.0680060536926843	0.165755119893042	0.0099	0.0266	0.0172	0.0029	0.1537	0.0042	0.0043	0.0709	5e-04	0.1118	0.1396	0.0229	0.0011	0.1431	0.0176	0.0036	0.0044	0.0014	5e-04	0.0411	0.015	0.0254	0.0798	0.0108	0.0869	7e-04
4	rs76019521	155185873	0.89	0.491600132839596	0.83	0.441484906400802	0.06814704161525	0.165559206008324	0.0099	0.0266	0.0172	0.0029	0.1538	0.0042	0.0043	0.0709	5e-04	0.1118	0.1396	0.0229	0.0011	0.1431	0.0176	0.0036	0.0044	0.0014	5e-04	0.0411	0.015	0.0254	0.0798	0.0108	0.0869	7e-04
4	rs80000145	155195762	0.89	0.491600132839596	0.83	0.441484906400802	0.0681873589274764	0.168309385924453	0.0099	0.0266	0.017	0.0029	0.154	0.0041	0.0043	0.0708	5e-04	0.1117	0.1394	0.0229	0.0011	0.1433	0.0176	0.0036	0.0044	0.0015	5e-04	0.0413	0.015	0.0253	0.0798	0.0109	0.0868	7e-04
4	rs116565722	155196961	0.89	0.491600132839596	0.83	0.441484906400802	0.0685509160834329	0.169394149205701	0.0099	0.0266	0.0168	0.0028	0.1544	0.004	0.0042	0.0709	5e-04	0.1117	0.1394	0.0228	0.0011	0.1435	0.0177	0.0035	0.0043	0.0016	5e-04	0.0414	0.015	0.0251	0.0798	0.0111	0.0867	7e-04
4	rs13136843	155199673	0.89	0.491600132839596	0.83	0.441484906400802	0.0698538046216227	0.175653502228685	0.0101	0.0265	0.0163	0.0028	0.1544	0.004	0.0041	0.071	4e-04	0.1118	0.1394	0.0228	0.0011	0.1438	0.0177	0.0035	0.0041	0.0019	5e-04	0.0417	0.0149	0.0248	0.0799	0.0115	0.0865	7e-04
4	rs6812671	155214311	0.89	0.491600132839596	0.83	0.441484906400802	0.0795374092953534	0.191486491249225	0.0098	0.0265	0.0161	0.0028	0.1546	0.0039	0.0039	0.0708	4e-04	0.112	0.1397	0.0227	0.001	0.1441	0.0177	0.0035	0.004	0.002	4e-04	0.0418	0.0147	0.0247	0.0804	0.0114	0.0867	7e-04
4	rs74321456	155219549	0.89	0.491600132839596	0.83	0.441484906400802	0.0852791551054111	0.202612107960775	0.0095	0.0265	0.016	0.0028	0.1548	0.0039	0.0039	0.0708	5e-04	0.1118	0.1398	0.0227	0.001	0.1439	0.0177	0.0036	0.0041	0.002	4e-04	0.0419	0.0146	0.0247	0.0809	0.0114	0.0867	6e-04
4	rs17031394	155219662	0.89	0.491600132839596	0.83	0.441484906400802	0.0853490545167024	0.202612107960775	0.0095	0.0265	0.016	0.0028	0.1547	0.0039	0.0039	0.0708	5e-04	0.1118	0.1398	0.0227	0.001	0.144	0.0177	0.0036	0.0041	0.002	4e-04	0.0419	0.0146	0.0247	0.0809	0.0114	0.0866	6e-04
4	rs17373154	155220992	0.89	0.491600132839596	0.83	0.441484906400802	0.0860734865366796	0.203137143679258	0.0095	0.0265	0.016	0.0028	0.1547	0.0039	0.0038	0.0708	5e-04	0.1118	0.1398	0.0227	0.001	0.144	0.0177	0.0036	0.0041	0.002	4e-04	0.042	0.0146	0.0247	0.0809	0.0114	0.0866	6e-04
4	rs11947722	155224698	0.89	0.491600132839596	0.83	0.441484906400802	0.0878660355746984	0.204399081077955	0.0094	0.0265	0.016	0.0028	0.1546	0.0039	0.0038	0.0709	5e-04	0.1118	0.1398	0.0227	0.001	0.144	0.0177	0.0036	0.0041	0.002	4e-04	0.042	0.0146	0.0247	0.0808	0.0114	0.0866	6e-04
4	rs75589407	155229305	0.89	0.491600132839596	0.83	0.441484906400802	0.0895378834733846	0.206402475603754	0.0094	0.0265	0.016	0.0028	0.1544	0.0039	0.0038	0.071	5e-04	0.1118	0.1398	0.0226	0.001	0.1441	0.0178	0.0036	0.0041	0.002	4e-04	0.042	0.0146	0.0246	0.0808	0.0114	0.0866	6e-04
4	rs6826552	155233346	0.89	0.491600132839596	0.83	0.441484906400802	0.0900674533119345	0.206930766070822	0.0094	0.0265	0.0159	0.0028	0.1544	0.0039	0.0038	0.071	5e-04	0.1118	0.1398	0.0226	0.001	0.1441	0.0178	0.0036	0.0041	0.002	4e-04	0.0421	0.0146	0.0246	0.0808	0.0114	0.0866	6e-04
4	rs79006272	155235653	0.89	0.491600132839596	0.83	0.441484906400802	0.0896821154299553	0.206508097723319	0.0094	0.0265	0.016	0.0028	0.1543	0.0039	0.0039	0.071	5e-04	0.1118	0.1398	0.0227	0.001	0.144	0.0178	0.0036	0.0041	0.002	4e-04	0.042	0.0146	0.0247	0.0808	0.0114	0.0866	6e-04
4	rs11935573	155241572	0.89	0.491600132839596	0.83	0.441484906400802	0.0894658226526445	0.207671127344296	0.0094	0.0265	0.0159	0.0028	0.1543	0.0039	0.0039	0.071	5e-04	0.1118	0.1399	0.0227	0.001	0.144	0.0178	0.0036	0.0041	0.002	4e-04	0.042	0.0146	0.0246	0.0808	0.0114	0.0866	6e-04
4	rs79535970	155241735	0.89	0.491600132839596	0.83	0.441484906400802	0.0894418105494577	0.207776965015592	0.0094	0.0265	0.0159	0.0028	0.1543	0.0039	0.0039	0.071	5e-04	0.1118	0.1399	0.0227	0.001	0.144	0.0178	0.0036	0.0041	0.002	4e-04	0.042	0.0146	0.0246	0.0808	0.0114	0.0866	6e-04
4	rs1352714	155243604	0.89	0.491600132839596	0.83	0.441484906400802	0.0893937985976894	0.20798869413567	0.0094	0.0265	0.0159	0.0028	0.1543	0.0039	0.0039	0.071	5e-04	0.1118	0.1399	0.0227	0.001	0.144	0.0178	0.0036	0.0041	0.002	4e-04	0.042	0.0146	0.0246	0.0808	0.0114	0.0866	6e-04
4	rs12500437	155244475	0.89	0.491600132839596	0.83	0.441484906400802	0.0892258854225611	0.207459505806089	0.0094	0.0265	0.0159	0.0028	0.1543	0.0039	0.0039	0.071	5e-04	0.1118	0.1399	0.0227	0.001	0.144	0.0178	0.0036	0.0041	0.002	4e-04	0.042	0.0146	0.0246	0.0808	0.0114	0.0866	6e-04
4	rs1388084	155245811	0.89	0.491600132839596	0.83	0.441484906400802	0.0896580665550734	0.203872956522055	0.0095	0.0265	0.0159	0.0028	0.1543	0.0039	0.0039	0.071	5e-04	0.1117	0.1398	0.0227	0.0011	0.144	0.0178	0.0036	0.0041	0.0021	4e-04	0.042	0.0146	0.0246	0.0807	0.0114	0.0866	7e-04
4	rs13131908	155246469	0.89	0.491600132839596	0.83	0.441484906400802	0.0876762393893931	0.200725750430196	0.0095	0.0265	0.0159	0.0028	0.1543	0.0039	0.0039	0.071	5e-04	0.1116	0.1398	0.0227	0.0011	0.1439	0.0178	0.0036	0.0041	0.0021	5e-04	0.042	0.0146	0.0246	0.0807	0.0114	0.0866	7e-04
4	rs13108704	155250364	0.89	0.491600132839596	0.83	0.441484906400802	0.0821258925922967	0.219204095277494	0.0095	0.0265	0.0158	0.0028	0.1544	0.0039	0.0038	0.0712	5e-04	0.1116	0.1403	0.0227	0.0011	0.1443	0.0178	0.0036	0.0041	0.0011	5e-04	0.0421	0.0147	0.0246	0.0806	0.0114	0.0864	7e-04
4	rs34249493	155250786	0.89	0.491600132839596	0.83	0.441484906400802	0.0826499760494038	0.218450379223358	0.0095	0.0265	0.0158	0.0028	0.1544	0.0039	0.0038	0.0713	5e-04	0.1117	0.1403	0.0227	0.0011	0.1443	0.0178	0.0036	0.0041	0.0011	5e-04	0.0421	0.0147	0.0247	0.0805	0.0114	0.0863	7e-04
4	rs10517592	155258749	0.89	0.491600132839596	0.83	0.441484906400802	0.0946488771014035	0.210747678826595	0.0095	0.0264	0.0155	0.0028	0.1545	0.0038	0.0038	0.0722	5e-04	0.1133	0.1409	0.0229	0.0012	0.1446	0.0177	0.0036	0.0042	0.0011	5e-04	0.0423	0.0148	0.0249	0.0785	0.0114	0.0848	6e-04
4	rs72723346	155261814	0.89	0.491600132839596	0.83	0.441484906400802	0.0957728191250501	0.210216168616924	0.0095	0.0264	0.0155	0.0028	0.1545	0.0038	0.0038	0.0723	5e-04	0.1133	0.1409	0.0229	0.0012	0.1446	0.0177	0.0036	0.0041	0.0011	5e-04	0.0423	0.0148	0.0249	0.0784	0.0114	0.0847	6e-04
4	rs62331892	155264637	0.89	0.491600132839596	0.83	0.441484906400802	0.115406414152958	0.233134587761115	0.0094	0.0264	0.0155	0.0028	0.1545	0.0038	0.0038	0.0728	5e-04	0.1134	0.1411	0.0229	0.0012	0.145	0.0177	0.0036	0.0041	0.0011	5e-04	0.0423	0.0148	0.0249	0.0784	0.0106	0.0847	6e-04
4	rs13112205	155266359	0.89	0.491600132839596	0.83	0.441484906400802	0.116054971185838	0.23467504402318	0.0094	0.0264	0.0155	0.0028	0.1545	0.0038	0.0038	0.0728	5e-04	0.1134	0.1412	0.0229	0.0012	0.145	0.0177	0.0036	0.0041	0.0011	5e-04	0.0423	0.0148	0.0249	0.0783	0.0106	0.0846	6e-04
4	rs111802287	155266789	0.89	0.491600132839596	0.83	0.441484906400802	0.115857348028431	0.233794382761403	0.0094	0.0264	0.0155	0.0028	0.1545	0.0038	0.0038	0.0728	5e-04	0.1134	0.1412	0.0229	0.0012	0.145	0.0177	0.0036	0.0041	0.0011	5e-04	0.0423	0.0148	0.0249	0.0783	0.0106	0.0846	6e-04
4	rs75419385	155270305	0.89	0.491600132839596	0.82	0.488512084344485	0.114703991101206	0.233354452593008	0.0094	0.0264	0.0154	0.0028	0.1545	0.0038	0.0038	0.0729	5e-04	0.1134	0.1412	0.0229	0.0012	0.1451	0.0177	0.0036	0.0041	0.0012	5e-04	0.0422	0.0148	0.0249	0.0783	0.0106	0.0845	6e-04
4	rs35132553	155279102	0.9	0.447749409690379	0.82	0.488512084344485	0.14940178405254	0.241091558614093	0.0094	0.0257	0.0141	0.0029	0.1562	0.0035	0.0036	0.0743	7e-04	0.1117	0.1404	0.0235	0.0011	0.1474	0.0177	0.0037	0.0035	0.0013	5e-04	0.0419	0.0155	0.0261	0.0778	0.0108	0.0827	6e-04
4	rs6536001	155281288	0.9	0.447749409690379	0.82	0.488512084344485	0.14992870411568	0.246443475904627	0.0094	0.0257	0.0141	0.0029	0.1562	0.0035	0.0036	0.0743	7e-04	0.1117	0.1404	0.0235	0.0011	0.1474	0.0177	0.0037	0.0035	0.0013	5e-04	0.0419	0.0155	0.0261	0.0778	0.0108	0.0827	6e-04
4	rs17301314	155286429	0.9	0.447749409690379	0.82	0.488512084344485	0.154586202502959	0.245772440896735	0.0094	0.0257	0.0141	0.0028	0.1561	0.0034	0.0035	0.0744	7e-04	0.1116	0.1405	0.0236	0.0011	0.1474	0.0177	0.0037	0.0034	0.0013	5e-04	0.042	0.0155	0.0261	0.0779	0.0108	0.0827	6e-04
4	rs10017772	155287535	0.9	0.447749409690379	0.82	0.488512084344485	0.156980444571151	0.252170644269592	0.0094	0.0257	0.014	0.0028	0.156	0.0034	0.0035	0.0744	7e-04	0.1116	0.1404	0.0236	0.0011	0.1473	0.0177	0.0037	0.0034	0.0013	5e-04	0.042	0.0155	0.026	0.0781	0.0108	0.0828	6e-04
4	rs115211834	155287863	0.9	0.447749409690379	0.82	0.488512084344485	0.157217671781513	0.252621592306637	0.0094	0.0257	0.014	0.0028	0.156	0.0034	0.0035	0.0744	7e-04	0.1116	0.1404	0.0236	0.0011	0.1473	0.0177	0.0037	0.0034	0.0013	5e-04	0.042	0.0155	0.026	0.0781	0.0108	0.0828	6e-04
4	rs11721758	155295076	0.9	0.447749409690379	0.83	0.441484906400802	0.168994304330214	0.262492136675209	0.0093	0.0258	0.0138	0.0028	0.1563	0.0034	0.0035	0.0748	7e-04	0.1118	0.1403	0.0235	0.001	0.1473	0.0176	0.0037	0.0033	0.0013	4e-04	0.0419	0.0155	0.0261	0.0782	0.0108	0.0827	5e-04
4	rs6536003	155297245	0.9	0.447749409690379	0.83	0.441484906400802	0.204582830843698	0.260781864474684	0.0092	0.0258	0.0138	0.0027	0.1567	0.0032	0.0034	0.075	7e-04	0.1117	0.1399	0.0236	9e-04	0.1474	0.0181	0.0035	0.003	0.0013	4e-04	0.0419	0.0153	0.0262	0.0787	0.011	0.0824	5e-04
4	rs1388070	155300938	0.9	0.447749409690379	0.83	0.441484906400802	0.211154679362152	0.260781864474684	0.0092	0.0258	0.0138	0.0027	0.1567	0.0032	0.0034	0.0751	7e-04	0.1116	0.1399	0.0236	9e-04	0.1475	0.0182	0.0035	0.003	0.0013	3e-04	0.0419	0.0153	0.0263	0.0788	0.011	0.0824	5e-04
4	rs12651106	155301059	0.9	0.447749409690379	0.82	0.488512084344485	0.210632640744148	0.258393372625069	0.0092	0.0258	0.0138	0.0027	0.1566	0.0032	0.0034	0.0751	7e-04	0.1116	0.1398	0.0236	9e-04	0.1475	0.0182	0.0035	0.003	0.0013	3e-04	0.0418	0.0153	0.0263	0.0787	0.011	0.0824	5e-04
4	rs55809190	155305772	0.9	0.447749409690379	0.82	0.488512084344485	0.2087912723633	0.261123639113878	0.0092	0.0258	0.0138	0.0027	0.1567	0.0032	0.0034	0.0753	7e-04	0.1116	0.1398	0.0236	9e-04	0.1474	0.0182	0.0036	0.003	0.0012	3e-04	0.0417	0.0154	0.0263	0.0787	0.011	0.0822	5e-04
4	rs73854730	155308684	0.9	0.447749409690379	0.82	0.488512084344485	0.22245099720845	0.265693967193314	0.009	0.0258	0.0138	0.0027	0.1567	0.0032	0.0033	0.0756	7e-04	0.1116	0.1403	0.0236	9e-04	0.1478	0.0182	0.0036	0.003	0.0012	3e-04	0.0415	0.0155	0.0264	0.0784	0.011	0.0815	5e-04
4	rs62331900	155312411	0.9	0.447749409690379	0.82	0.488512084344485	0.23625351366014	0.271441454797163	0.0089	0.0258	0.0139	0.0027	0.1567	0.0032	0.0033	0.0757	7e-04	0.1116	0.1408	0.0236	9e-04	0.1483	0.0183	0.0037	0.003	0.0012	3e-04	0.0414	0.0156	0.0264	0.0781	0.011	0.0808	4e-04
4	rs902464	155316122	0.9	0.447749409690379	0.82	0.488512084344485	0.237667728329705	0.278039810743742	0.0089	0.0258	0.0139	0.0027	0.1567	0.0032	0.0033	0.0758	7e-04	0.1116	0.1407	0.0236	9e-04	0.1483	0.0183	0.0037	0.003	0.0012	3e-04	0.0414	0.0156	0.0264	0.0781	0.011	0.0808	4e-04
4	rs7686473	155319043	0.9	0.447749409690379	0.82	0.488512084344485	0.239431280174434	0.276646627252981	0.0089	0.0258	0.0138	0.0027	0.1567	0.0033	0.0034	0.0758	7e-04	0.1116	0.1407	0.0236	9e-04	0.1483	0.0183	0.0037	0.003	0.0012	3e-04	0.0413	0.0157	0.0264	0.0781	0.011	0.0808	4e-04
4	rs79410835	155324656	0.9	0.447749409690379	0.82	0.488512084344485	0.242068418827497	0.270634511739007	0.0089	0.0258	0.0139	0.0027	0.1565	0.0033	0.0034	0.0757	7e-04	0.1115	0.1407	0.0236	9e-04	0.1487	0.0184	0.0038	0.003	0.0012	3e-04	0.0412	0.0157	0.0265	0.078	0.011	0.0807	4e-04
4	rs116365583	155325096	0.9	0.447749409690379	0.82	0.488512084344485	0.241981702792771	0.268792868923807	0.0089	0.0258	0.0139	0.0027	0.1565	0.0033	0.0034	0.0757	7e-04	0.1115	0.1407	0.0236	9e-04	0.1487	0.0184	0.0038	0.003	0.0012	3e-04	0.0411	0.0157	0.0265	0.078	0.011	0.0806	4e-04
4	rs2404479	155325864	0.9	0.447749409690379	0.82	0.488512084344485	0.241938351192764	0.266381645968273	0.0089	0.0258	0.0139	0.0027	0.1564	0.0033	0.0034	0.0757	7e-04	0.1115	0.1406	0.0236	9e-04	0.1487	0.0184	0.0038	0.003	0.0012	3e-04	0.0411	0.0158	0.0266	0.078	0.011	0.0806	4e-04
4	rs115030846	155332188	0.9	0.447749409690379	0.82	0.488512084344485	0.227824333730534	0.271787515114599	0.0089	0.0258	0.0139	0.0027	0.1564	0.0033	0.0034	0.0758	7e-04	0.1113	0.1406	0.0236	9e-04	0.1488	0.0185	0.0038	0.003	0.0012	3e-04	0.0406	0.016	0.0267	0.0781	0.011	0.0805	4e-04
4	rs78624063	155333629	0.9	0.447749409690379	0.82	0.488512084344485	0.223569733223246	0.267184636499526	0.0089	0.0258	0.0139	0.0027	0.1565	0.0033	0.0034	0.0758	7e-04	0.1113	0.1406	0.0236	9e-04	0.1488	0.0185	0.0038	0.003	0.0012	3e-04	0.0406	0.016	0.0267	0.0781	0.0111	0.0805	4e-04
4	rs76403692	155336801	0.9	0.447749409690379	0.82	0.488512084344485	0.209510722253629	0.256238307610943	0.009	0.0257	0.0139	0.0027	0.1565	0.0033	0.0034	0.0756	7e-04	0.1112	0.1406	0.0237	9e-04	0.1488	0.0186	0.0038	0.003	0.0012	3e-04	0.0401	0.0163	0.0268	0.0781	0.0111	0.0804	4e-04
4	rs9990874	155337663	0.9	0.447749409690379	0.82	0.488512084344485	0.199409845815126	0.249582643096599	0.0091	0.0257	0.0139	0.0028	0.1565	0.0033	0.0034	0.0754	7e-04	0.1109	0.1407	0.0237	9e-04	0.1489	0.0188	0.0039	0.003	0.0013	3e-04	0.0397	0.0164	0.0269	0.0781	0.0112	0.0804	4e-04
4	rs1466662	155347393	0.9	0.447749409690379	0.82	0.488512084344485	0.164537083759329	0.217805015442632	0.0091	0.0252	0.0139	0.0028	0.1575	0.0034	0.0034	0.0752	7e-04	0.1102	0.1402	0.0241	9e-04	0.1492	0.019	0.0039	0.003	0.0013	4e-04	0.0389	0.0167	0.027	0.0778	0.0113	0.0809	4e-04
4	rs1466661	155347496	0.9	0.447749409690379	0.82	0.488512084344485	0.163876236244343	0.216301608967598	0.0091	0.0252	0.0139	0.0028	0.1575	0.0034	0.0034	0.0752	7e-04	0.1102	0.1402	0.0242	9e-04	0.1492	0.019	0.0039	0.003	0.0013	4e-04	0.0389	0.0167	0.027	0.0778	0.0113	0.0808	4e-04
4	rs6828176	155350111	0.9	0.447749409690379	0.82	0.488512084344485	0.160732697420266	0.217697515792572	0.0091	0.0251	0.0139	0.0028	0.1576	0.0034	0.0034	0.0751	7e-04	0.1102	0.1401	0.0242	9e-04	0.1492	0.019	0.0039	0.003	0.0013	4e-04	0.0389	0.0166	0.027	0.0778	0.0113	0.0808	4e-04
4	rs9884952	155359761	0.91	0.406594937265203	0.82	0.488512084344485	0.136211886622866	0.213732330589478	0.0091	0.0235	0.014	0.0028	0.1592	0.0035	0.0034	0.075	7e-04	0.1101	0.1397	0.0245	9e-04	0.1493	0.0191	0.004	0.003	0.0013	4e-04	0.0386	0.0166	0.0272	0.0775	0.0114	0.0808	4e-04
4	rs4696574	155363557	0.91	0.406594937265203	0.82	0.488512084344485	0.0919365449113734	0.142841410809335	0.0093	0.0236	0.0141	0.0028	0.1603	0.0036	0.0034	0.0742	7e-04	0.1098	0.1394	0.0251	9e-04	0.1486	0.0194	0.0041	0.0031	0.0013	5e-04	0.0369	0.0167	0.0279	0.077	0.0116	0.0813	5e-04
4	rs13146084	155364122	0.9	0.447749409690379	0.83	0.441484906400802	0.0629611847505326	0.118667049711848	0.0094	0.0234	0.0141	0.003	0.1607	0.0037	0.0035	0.0735	7e-04	0.1096	0.1385	0.0253	9e-04	0.1475	0.0196	0.0041	0.0031	0.0013	5e-04	0.0367	0.0167	0.0283	0.0769	0.0122	0.0826	5e-04
4	rs62330363	155368904	0.9	0.447749409690379	0.83	0.441484906400802	0.0527027172822018	0.110451525745496	0.0094	0.0233	0.0141	0.003	0.1612	0.0038	0.0035	0.0731	7e-04	0.1097	0.138	0.0252	0.001	0.1473	0.0197	0.0041	0.0032	0.0013	5e-04	0.0367	0.0168	0.0285	0.0768	0.0124	0.0824	5e-04
4	rs13133450	155369941	0.9	0.447749409690379	0.83	0.441484906400802	0.0512708858442064	0.10818162256468	0.0094	0.0233	0.0141	0.003	0.1612	0.0038	0.0035	0.073	7e-04	0.1097	0.138	0.0252	0.001	0.1472	0.0197	0.0041	0.0032	0.0013	5e-04	0.0367	0.0168	0.0285	0.0768	0.0124	0.0824	5e-04
4	rs56287001	155371429	0.91	0.406594937265203	0.83	0.441484906400802	0.0493431440005447	0.104191205313512	0.0094	0.0233	0.014	0.003	0.1613	0.0038	0.0036	0.0729	7e-04	0.1096	0.1379	0.0253	9e-04	0.1472	0.0197	0.0041	0.0032	0.0013	5e-04	0.0367	0.0169	0.0286	0.0768	0.0124	0.0823	5e-04
4	Affx-36863108	155374900	0.91	0.406594937265203	0.83	0.441484906400802	0.0341348662939692	0.0851331088292742	0.0094	0.0233	0.014	0.0031	0.1617	0.0041	0.0037	0.0722	7e-04	0.1086	0.1391	0.0262	8e-04	0.1458	0.0197	0.0041	0.0034	0.0014	6e-04	0.0366	0.017	0.0294	0.0761	0.0128	0.0818	5e-04
4	rs35592255	155383195	0.91	0.406594937265203	0.83	0.441484906400802	0.029876674751341	0.0700302302099865	0.0094	0.0234	0.014	0.0032	0.1619	0.0042	0.0037	0.0716	6e-04	0.1081	0.1398	0.0268	7e-04	0.1449	0.0197	0.0041	0.0035	0.0014	6e-04	0.0368	0.0172	0.0298	0.0756	0.013	0.0814	5e-04
4	rs9284660	155403593	0.91	0.406594937265203	0.83	0.441484906400802	0.0306193238424434	0.0671703131928342	0.0094	0.0235	0.0139	0.0032	0.1618	0.0042	0.0037	0.0714	6e-04	0.108	0.14	0.0272	7e-04	0.1447	0.0196	0.0041	0.0036	0.0015	6e-04	0.0368	0.0172	0.0299	0.0755	0.0131	0.0813	5e-04
4	rs4696588	155405717	0.91	0.406594937265203	0.83	0.441484906400802	0.033870353197615	0.0702414383832952	0.0094	0.0235	0.0139	0.0032	0.1618	0.0043	0.0037	0.0714	6e-04	0.1079	0.14	0.0271	7e-04	0.1447	0.0196	0.0043	0.0036	0.0015	6e-04	0.0368	0.0172	0.0299	0.0755	0.0131	0.0813	5e-04
4	rs72731014	155410650	0.91	0.406594937265203	0.83	0.441484906400802	0.0337574294630628	0.0687685394845203	0.0094	0.0236	0.0139	0.0032	0.1617	0.0043	0.0037	0.0714	6e-04	0.1079	0.1401	0.0271	7e-04	0.1448	0.0196	0.0043	0.0036	0.0015	6e-04	0.0368	0.0172	0.0299	0.0755	0.0131	0.0812	5e-04
4	rs55810732	155410667	0.91	0.406594937265203	0.83	0.441484906400802	0.0353883166059063	0.0720829389162697	0.0093	0.0236	0.0138	0.0032	0.1618	0.0044	0.0037	0.0711	6e-04	0.1079	0.1402	0.0271	7e-04	0.1449	0.0195	0.0043	0.0036	0.0014	6e-04	0.0369	0.0172	0.0299	0.0755	0.0129	0.0814	5e-04
4	rs35172627	155410909	0.91	0.406594937265203	0.83	0.441484906400802	0.0357652875258176	0.072939502508463	0.0093	0.0236	0.0138	0.0033	0.1618	0.0044	0.0037	0.0711	6e-04	0.1079	0.1402	0.0271	7e-04	0.1448	0.0195	0.0043	0.0036	0.0014	6e-04	0.037	0.0172	0.0299	0.0755	0.0129	0.0814	5e-04
4	rs7656522	155411065	0.91	0.406594937265203	0.83	0.441484906400802	0.0353753670849783	0.0730110712971125	0.0093	0.0235	0.0138	0.0033	0.1618	0.0044	0.0037	0.0711	6e-04	0.1079	0.1402	0.0271	7e-04	0.1448	0.0195	0.0043	0.0036	0.0014	6e-04	0.037	0.0172	0.03	0.0755	0.0129	0.0814	5e-04
4	rs6536016	155411104	0.91	0.406594937265203	0.83	0.441484906400802	0.0354271849400061	0.0727964518298534	0.0093	0.0235	0.0138	0.0033	0.1618	0.0044	0.0037	0.0711	6e-04	0.1079	0.1401	0.0271	7e-04	0.1448	0.0195	0.0043	0.0036	0.0014	6e-04	0.0371	0.0172	0.03	0.0755	0.0129	0.0814	5e-04
4	rs13130030	155411649	0.91	0.406594937265203	0.83	0.441484906400802	0.0365938162307776	0.0730110712971125	0.0093	0.0235	0.0138	0.0033	0.1618	0.0044	0.0037	0.0711	6e-04	0.1078	0.1401	0.0271	7e-04	0.1446	0.0195	0.0043	0.0037	0.0014	6e-04	0.0375	0.0172	0.03	0.0755	0.0129	0.0814	5e-04
4	rs17373860	155411883	0.91	0.406594937265203	0.83	0.441484906400802	0.0356740403488719	0.0703823905035144	0.0093	0.0235	0.0138	0.0033	0.1618	0.0044	0.0037	0.071	6e-04	0.1078	0.14	0.0272	7e-04	0.1446	0.0195	0.0043	0.0036	0.0014	6e-04	0.0375	0.0172	0.03	0.0755	0.0129	0.0814	7e-04
4	rs17373874	155411939	0.91	0.406594937265203	0.83	0.441484906400802	0.0355829550235569	0.070100603587163	0.0093	0.0235	0.0138	0.0033	0.1618	0.0044	0.0037	0.071	6e-04	0.1078	0.1401	0.0272	7e-04	0.1446	0.0195	0.0043	0.0036	0.0014	6e-04	0.0375	0.0172	0.03	0.0755	0.0129	0.0814	7e-04
4	rs13149269	155412464	0.91	0.406594937265203	0.83	0.441484906400802	0.0341854125548751	0.0664803359567681	0.0094	0.0235	0.0138	0.0033	0.1618	0.0044	0.0037	0.071	7e-04	0.1077	0.1401	0.0272	7e-04	0.1445	0.0195	0.0043	0.0036	0.0014	6e-04	0.0375	0.0172	0.03	0.0755	0.0129	0.0813	7e-04
4	rs4696594	155418647	0.91	0.406594937265203	0.83	0.441484906400802	0.0321070791930699	0.0614679728446678	0.0095	0.0234	0.0138	0.0034	0.1599	0.0044	0.0037	0.0724	7e-04	0.1084	0.1394	0.0267	0.0012	0.1449	0.0195	0.0043	0.0037	0.0015	7e-04	0.0373	0.0171	0.0302	0.0755	0.013	0.0804	7e-04
4	rs74930211	155428355	0.91	0.406594937265203	0.82	0.488512084344485	0.0352589696093372	0.0624035290588065	0.0095	0.0235	0.0139	0.0034	0.1592	0.0044	0.0038	0.0732	8e-04	0.1084	0.1392	0.0267	0.0012	0.1453	0.0195	0.0043	0.0038	0.0016	7e-04	0.0372	0.0171	0.0303	0.0755	0.0128	0.0801	8e-04
4	rs75791832	155428698	0.91	0.406594937265203	0.83	0.441484906400802	0.0357000944498575	0.0624705832802539	0.0095	0.0235	0.0139	0.0034	0.1592	0.0044	0.0038	0.0733	8e-04	0.1084	0.1392	0.0267	0.0012	0.1453	0.0195	0.0043	0.0038	0.0016	7e-04	0.0372	0.0171	0.0303	0.0754	0.0128	0.0801	8e-04
4	rs10032083	155431151	0.91	0.406594937265203	0.83	0.441484906400802	0.032179741371549	0.0525091471335297	0.0096	0.0235	0.0141	0.0034	0.1593	0.0044	0.0038	0.0732	8e-04	0.1083	0.1391	0.0269	0.0013	0.1451	0.0195	0.0043	0.0038	0.0017	8e-04	0.0372	0.0171	0.0304	0.0751	0.0128	0.0799	9e-04
4	rs75404882	155432059	0.91	0.406594937265203	0.83	0.441484906400802	0.0303509558803208	0.0504720913336642	0.0096	0.0234	0.0141	0.0034	0.1593	0.0044	0.0039	0.0732	8e-04	0.1083	0.139	0.0269	0.0013	0.145	0.0195	0.0043	0.0038	0.0017	8e-04	0.0372	0.0171	0.0304	0.0749	0.0128	0.0799	9e-04
4	rs7690851	155433663	0.91	0.406594937265203	0.83	0.441484906400802	0.0252745681717353	0.0405450987432541	0.0097	0.0233	0.0142	0.0035	0.1597	0.0044	0.0042	0.0729	9e-04	0.1082	0.139	0.0271	0.0014	0.1447	0.0194	0.0042	0.004	0.0018	9e-04	0.0372	0.0172	0.0304	0.074	0.0131	0.0797	0.001
4	rs10002251	155441371	0.91	0.406594937265203	0.83	0.441484906400802	0.0217017614085406	0.0373815974340886	0.0098	0.0224	0.0143	0.0038	0.1595	0.0047	0.0047	0.0724	9e-04	0.108	0.139	0.027	0.0014	0.1452	0.0192	0.0045	0.0042	0.0019	9e-04	0.037	0.0174	0.0307	0.0727	0.0138	0.0794	0.0011
4	rs114167290	155448573	0.91	0.406594937265203	0.84	0.397589870063919	0.0202196262375056	0.0308663190889383	0.01	0.0224	0.0144	0.004	0.1596	0.0046	0.0046	0.0711	9e-04	0.1077	0.1398	0.0268	0.0014	0.1456	0.019	0.0045	0.0042	0.0019	9e-04	0.037	0.0174	0.0311	0.072	0.0142	0.0797	0.001
4	rs12511469	155451759	0.91	0.406594937265203	0.84	0.397589870063919	0.0199770578567577	0.0305727652821174	0.0101	0.0224	0.0144	0.004	0.1594	0.0046	0.0046	0.0711	9e-04	0.1076	0.1399	0.0267	0.0014	0.1456	0.0189	0.0044	0.0042	0.0019	0.001	0.037	0.0175	0.0312	0.0717	0.0143	0.0797	0.001
4	rs62330399	155457073	0.91	0.406594937265203	0.84	0.397589870063919	0.0185331110079837	0.0286965491729155	0.0101	0.0224	0.0145	0.0041	0.1593	0.0046	0.0046	0.0711	9e-04	0.1075	0.1401	0.0267	0.0014	0.1456	0.0189	0.0044	0.0043	0.002	0.001	0.037	0.0175	0.0313	0.0716	0.0144	0.0797	0.001
4	rs12644346	155464056	0.91	0.406594937265203	0.84	0.397589870063919	0.0177531880586972	0.0281774060916844	0.0101	0.0224	0.0145	0.0041	0.1592	0.0046	0.0046	0.0711	9e-04	0.1073	0.1403	0.0267	0.0014	0.1456	0.0189	0.0044	0.0045	0.002	0.001	0.037	0.0174	0.0313	0.0716	0.0145	0.0796	0.001
4	rs28365896	155472220	0.91	0.406594937265203	0.84	0.397589870063919	0.0159928385968597	0.0312597484489833	0.0101	0.0223	0.0145	0.0041	0.159	0.0046	0.0046	0.0712	9e-04	0.107	0.1404	0.0267	0.0014	0.1455	0.0189	0.0044	0.0046	0.002	0.001	0.0369	0.0174	0.0313	0.0717	0.0147	0.0794	0.001
4	rs71605211	155476679	0.91	0.406594937265203	0.84	0.397589870063919	0.0155430736032752	0.0324538657468023	0.0101	0.0223	0.0145	0.0041	0.159	0.0046	0.0046	0.0712	9e-04	0.1069	0.1405	0.0267	0.0014	0.1455	0.019	0.0044	0.0046	0.002	0.001	0.0369	0.0174	0.0313	0.0718	0.0147	0.0794	0.001
4	rs60309797	155477548	0.91	0.406594937265203	0.84	0.397589870063919	0.015328826661098	0.0294595745279191	0.0101	0.0223	0.0145	0.0041	0.159	0.0046	0.0046	0.0712	9e-04	0.1069	0.1405	0.0267	0.0015	0.1454	0.019	0.0044	0.0047	0.002	0.001	0.0369	0.0174	0.0313	0.0718	0.0147	0.0793	0.001
4	rs56011295	155478877	0.91	0.406594937265203	0.84	0.397589870063919	0.0154785690207492	0.0301833888372973	0.0101	0.0223	0.0145	0.0041	0.159	0.0046	0.0046	0.0712	8e-04	0.1069	0.1404	0.0267	0.0015	0.1454	0.019	0.0045	0.0047	0.002	0.001	0.0369	0.0175	0.0312	0.0718	0.0147	0.0793	0.001
4	rs75242556	155480396	0.91	0.406594937265203	0.84	0.397589870063919	0.0155718058622841	0.0296517909980585	0.0101	0.0223	0.0145	0.0041	0.1591	0.0046	0.0046	0.0712	8e-04	0.1069	0.1403	0.0267	0.0015	0.1454	0.019	0.0045	0.0047	0.002	0.001	0.0369	0.0175	0.0312	0.0718	0.0147	0.0793	0.001
4	rs1800789	155482743	0.91	0.406594937265203	0.84	0.397589870063919	0.016355020934342	0.027662709084856	0.0101	0.0223	0.0145	0.0042	0.1591	0.0046	0.0047	0.0712	9e-04	0.1068	0.1402	0.0267	0.0015	0.1454	0.019	0.0045	0.0047	0.0021	0.001	0.0369	0.0175	0.0313	0.0716	0.0148	0.0792	0.001
4	rs1800788	155483914	0.91	0.406594937265203	0.84	0.397589870063919	0.0171128291361846	0.0267383323651783	0.0101	0.0223	0.0145	0.0042	0.1592	0.0047	0.0047	0.0712	9e-04	0.1068	0.1402	0.0267	0.0015	0.1454	0.019	0.0045	0.0046	0.0021	0.001	0.0369	0.0175	0.0313	0.0716	0.0148	0.0792	0.001
4	rs6056	155488821	0.91	0.406594937265203	0.84	0.397589870063919	0.0172596736347992	0.0299412080654744	0.0101	0.0223	0.0145	0.0042	0.1592	0.0047	0.0047	0.0712	9e-04	0.1067	0.1402	0.0267	0.0015	0.1454	0.019	0.0045	0.0046	0.0022	0.001	0.0369	0.0175	0.0313	0.0716	0.0148	0.0792	0.001
4	rs4220	155491759	0.91	0.406594937265203	0.84	0.397589870063919	0.0175012411776689	0.0287914154135492	0.0102	0.0223	0.0145	0.0042	0.1592	0.0047	0.0047	0.0712	9e-04	0.1067	0.1401	0.0267	0.0015	0.1454	0.019	0.0045	0.0046	0.0022	0.0011	0.0369	0.0175	0.0313	0.0716	0.0148	0.0791	0.001
4	rs6050	155507590	0.91	0.406594937265203	0.84	0.397589870063919	0.027594304515422	0.0338730656623439	0.0104	0.0222	0.0148	0.0046	0.1597	0.0048	0.005	0.0714	9e-04	0.1055	0.1389	0.0264	0.0016	0.1456	0.019	0.0045	0.0049	0.0022	0.0011	0.0375	0.0175	0.0317	0.0709	0.015	0.0783	0.0011
4	rs2070016	155510314	0.91	0.406594937265203	0.84	0.397589870063919	0.0292600145969335	0.0343866830986205	0.0104	0.0222	0.0148	0.0047	0.1597	0.0048	0.005	0.0714	9e-04	0.1055	0.1389	0.0264	0.0016	0.1457	0.0191	0.0045	0.0049	0.0022	0.0011	0.0375	0.0175	0.0317	0.0708	0.015	0.0782	0.0011
4	rs2070027	155510381	0.91	0.406594937265203	0.84	0.397589870063919	0.029271351880685	0.034851966632784	0.0104	0.0222	0.0148	0.0047	0.1597	0.0048	0.005	0.0714	9e-04	0.1055	0.1389	0.0264	0.0016	0.1457	0.0191	0.0045	0.0049	0.0022	0.0011	0.0375	0.0175	0.0317	0.0708	0.015	0.0782	0.0011
4	rs2070011	155511897	0.91	0.406594937265203	0.84	0.397589870063919	0.0298077085749893	0.0361066857100497	0.0104	0.0222	0.0148	0.0047	0.1597	0.0048	0.005	0.0714	9e-04	0.1055	0.1389	0.0265	0.0016	0.1456	0.0191	0.0045	0.0049	0.0022	0.0011	0.0375	0.0175	0.0317	0.0707	0.015	0.0782	0.0011
4	rs2070008	155513276	0.91	0.406594937265203	0.84	0.397589870063919	0.0286412270967895	0.0345414593067033	0.0104	0.0222	0.0148	0.0046	0.1598	0.0048	0.005	0.0715	9e-04	0.1055	0.1389	0.0265	0.0016	0.1457	0.0192	0.0044	0.0049	0.0022	0.0011	0.0375	0.0174	0.0318	0.0705	0.0151	0.0783	0.0011
4	rs13109457	155514879	0.91	0.406594937265203	0.84	0.397589870063919	0.0287866431666321	0.036054001570451	0.0104	0.0222	0.0148	0.0047	0.1598	0.0048	0.005	0.0715	9e-04	0.1054	0.139	0.0265	0.0016	0.1456	0.0191	0.0044	0.0049	0.0022	0.0011	0.0375	0.0174	0.0318	0.0703	0.0151	0.0783	0.0011
4	rs1984906	155515486	0.91	0.406594937265203	0.84	0.397589870063919	0.0291355089979765	0.0373815974340886	0.0104	0.0222	0.0148	0.0047	0.1598	0.0048	0.005	0.0715	9e-04	0.1054	0.139	0.0265	0.0016	0.1456	0.0191	0.0044	0.0049	0.0022	0.0011	0.0376	0.0174	0.0318	0.0702	0.0151	0.0783	0.0011
4	rs2066865	155525276	0.91	0.406594937265203	0.84	0.397589870063919	0.033820132382521	0.0589589199772186	0.0104	0.0222	0.0149	0.0047	0.1604	0.0048	0.0051	0.0716	9e-04	0.1052	0.1389	0.0266	0.0016	0.1453	0.019	0.0045	0.0049	0.0023	0.0012	0.0378	0.0173	0.0319	0.0694	0.0151	0.0784	0.0011
4	rs2066860	155529474	0.91	0.406594937265203	0.85	0.356744695657816	0.0342993323837298	0.0626047830630226	0.0104	0.0222	0.015	0.0047	0.1604	0.0048	0.0051	0.0717	9e-04	0.1052	0.1389	0.0266	0.0016	0.1453	0.019	0.0045	0.0049	0.0023	0.0012	0.0378	0.0173	0.0319	0.0693	0.0151	0.0784	0.0011
4	rs74745756	155538800	0.91	0.406594937265203	0.85	0.356744695657816	0.0360137752989958	0.069398192197637	0.0104	0.0222	0.015	0.0047	0.1604	0.0048	0.0051	0.0717	9e-04	0.1051	0.1388	0.0266	0.0017	0.1453	0.0189	0.0045	0.0049	0.0023	0.0012	0.0379	0.0173	0.032	0.0691	0.0151	0.0783	0.0011
4	rs7681423	155542248	0.91	0.406594937265203	0.85	0.356744695657816	0.0385923354501931	0.0868162252304122	0.0104	0.0222	0.0151	0.0048	0.1604	0.0048	0.0051	0.0717	9e-04	0.105	0.1387	0.0266	0.0016	0.1452	0.019	0.0045	0.0049	0.0023	0.0012	0.0378	0.0173	0.0321	0.0692	0.0151	0.0783	0.001
4	rs71605214	155542859	0.91	0.406594937265203	0.86	0.318862054747229	0.0404656690959729	0.100828886621474	0.0103	0.0222	0.0151	0.0048	0.1605	0.0048	0.0051	0.0717	9e-04	0.105	0.1387	0.0266	0.0016	0.1452	0.0189	0.0045	0.0049	0.0023	0.0012	0.0378	0.0173	0.0321	0.0692	0.0151	0.0783	0.001
4	rs116354046	155544089	0.91	0.406594937265203	0.87	0.283849475516541	0.0445190787946985	0.144703912858457	0.0102	0.0222	0.0151	0.0048	0.1605	0.0048	0.0051	0.0717	9e-04	0.105	0.1387	0.0266	0.0016	0.1452	0.0189	0.0045	0.0049	0.0023	0.0012	0.0378	0.0173	0.0322	0.0692	0.0151	0.0783	0.001
4	rs72681247	155544958	0.91	0.406594937265203	0.87	0.283849475516541	0.0469912537044211	0.162824983309083	0.0102	0.0221	0.0151	0.0048	0.1606	0.0048	0.0051	0.0717	9e-04	0.105	0.1387	0.0266	0.0016	0.1452	0.0189	0.0045	0.0049	0.0023	0.0012	0.0378	0.0173	0.0322	0.0692	0.0151	0.0783	0.001
4	rs13137121	155548453	0.91	0.406594937265203	0.87	0.283849475516541	0.0942760837407184	0.140340967751042	0.0101	0.0215	0.0161	0.0057	0.1612	0.0057	0.0066	0.0717	9e-04	0.1012	0.1395	0.0269	0.0013	0.1434	0.0179	0.0053	0.0061	0.0027	0.0014	0.0376	0.0176	0.0337	0.0674	0.017	0.0753	0.001
4	rs10050268	155549354	0.91	0.406594937265203	0.87	0.283849475516541	0.122517458026362	0.14817249413562	0.01	0.0214	0.0164	0.0059	0.1634	0.006	0.0068	0.0716	8e-04	0.0995	0.1382	0.0266	0.0012	0.1431	0.0179	0.0053	0.0063	0.0025	0.0015	0.0374	0.018	0.0345	0.0667	0.0175	0.0757	8e-04
4	rs79201245	155553541	0.9	0.447749409690379	0.87	0.283849475516541	0.144096439476964	0.162922357765626	0.0105	0.0208	0.0168	0.0058	0.1679	0.0061	0.0067	0.0711	0.0014	0.0978	0.1348	0.0259	0.0013	0.1404	0.0179	0.005	0.0065	0.0025	0.0017	0.0365	0.0188	0.0365	0.0659	0.0192	0.0758	8e-04
4	rs62330429	155556733	0.9	0.447749409690379	0.87	0.283849475516541	0.138495917590172	0.138223683378998	0.0105	0.0208	0.0168	0.0058	0.168	0.0061	0.0067	0.0711	0.0014	0.0978	0.1349	0.0259	0.0013	0.1404	0.0179	0.005	0.0065	0.0025	0.0017	0.0365	0.0188	0.0365	0.0659	0.0192	0.0758	9e-04
4	rs61036215	155558918	0.9	0.447749409690379	0.87	0.283849475516541	0.135869693263976	0.107930529708158	0.0105	0.0208	0.0168	0.0058	0.168	0.0061	0.0067	0.0711	0.0014	0.0978	0.1349	0.0259	0.0013	0.1404	0.0179	0.005	0.0065	0.0025	0.0017	0.0365	0.0188	0.0366	0.066	0.0192	0.0758	9e-04
4	rs35555271	155560767	0.9	0.447749409690379	0.87	0.283849475516541	0.137805179718266	0.112399357610283	0.0105	0.0208	0.0168	0.0058	0.1683	0.0061	0.0067	0.071	0.0014	0.0978	0.1347	0.0259	0.0013	0.1404	0.0179	0.005	0.0065	0.0025	0.0017	0.0365	0.0188	0.0366	0.0659	0.0192	0.0758	9e-04
4	rs2059504	155561718	0.9	0.447749409690379	0.87	0.283849475516541	0.14441863727434	0.114616867058012	0.0105	0.0208	0.0168	0.0058	0.1685	0.0061	0.0067	0.071	0.0015	0.0978	0.1345	0.0259	0.0013	0.1403	0.0179	0.005	0.0065	0.0025	0.0017	0.0365	0.0188	0.0366	0.0659	0.0191	0.0758	9e-04
4	rs6833309	155565971	0.9	0.447749409690379	0.87	0.283849475516541	0.144805840890153	0.118060459818435	0.0105	0.0208	0.0168	0.0059	0.1687	0.0061	0.0067	0.0709	0.0015	0.0978	0.1345	0.0259	0.0013	0.1403	0.0179	0.005	0.0065	0.0025	0.0017	0.0365	0.0188	0.0366	0.0659	0.019	0.0758	9e-04
4	rs28618973	155594603	0.9	0.447749409690379	0.87	0.283849475516541	0.146230873907002	0.102463688367744	0.0105	0.0208	0.0168	0.0059	0.1689	0.0061	0.0067	0.0708	0.0015	0.0977	0.1345	0.0259	0.0013	0.1402	0.0179	0.005	0.0065	0.0026	0.0017	0.0365	0.0188	0.0365	0.0659	0.019	0.0759	9e-04
4	rs79829465	155594740	0.9	0.447749409690379	0.87	0.283849475516541	0.145193662324464	0.103531782746475	0.0105	0.0208	0.0168	0.0059	0.1689	0.0061	0.0067	0.0708	0.0015	0.0977	0.1346	0.0259	0.0013	0.1402	0.0179	0.005	0.0065	0.0026	0.0017	0.0365	0.0188	0.0365	0.0659	0.019	0.0759	9e-04
4	rs13125372	155613174	0.9	0.447749409690379	0.88	0.251609301083599	0.151217681275069	0.114788127157992	0.0106	0.0209	0.0169	0.0058	0.1694	0.0061	0.0067	0.0705	0.0015	0.0976	0.1345	0.0258	0.0013	0.1402	0.0179	0.005	0.0065	0.0026	0.0016	0.0366	0.0188	0.0365	0.0659	0.0188	0.076	8e-04
4	rs10517596	155627814	0.9	0.447749409690379	0.88	0.251609301083599	0.154284256360931	0.137215233806753	0.0106	0.0209	0.0168	0.0058	0.1697	0.006	0.0067	0.0705	0.0015	0.0972	0.1346	0.0258	0.0013	0.1403	0.0179	0.005	0.0065	0.0026	0.0016	0.0367	0.0188	0.0365	0.0658	0.0188	0.0761	8e-04
4	rs4696602	155628395	0.9	0.447749409690379	0.88	0.251609301083599	0.154250728303413	0.13730679929143	0.0106	0.0209	0.0168	0.0058	0.1697	0.006	0.0067	0.0705	0.0015	0.0972	0.1346	0.0258	0.0013	0.1403	0.0179	0.005	0.0065	0.0026	0.0016	0.0367	0.0188	0.0365	0.0658	0.0188	0.0761	8e-04
4	rs114726205	155632570	0.9	0.447749409690379	0.88	0.251609301083599	0.154384866349639	0.144330712889343	0.0106	0.0209	0.0168	0.0058	0.1697	0.006	0.0067	0.0704	0.0015	0.0972	0.1347	0.0257	0.0013	0.1402	0.0179	0.005	0.0065	0.0026	0.0016	0.0367	0.0188	0.0365	0.0658	0.0188	0.0761	8e-04
4	rs78962664	155640297	0.9	0.447749409690379	0.89	0.222038712392691	0.155056589292098	0.194687968510382	0.0106	0.0209	0.0168	0.0058	0.1699	0.006	0.0067	0.0704	0.0015	0.0968	0.1349	0.0257	0.0013	0.1402	0.0179	0.005	0.0065	0.0026	0.0017	0.0367	0.0188	0.0365	0.0658	0.0188	0.0761	9e-04
4	rs17302270	155640756	0.9	0.447749409690379	0.89	0.222038712392691	0.155090220623411	0.195206015803662	0.0106	0.0209	0.0168	0.0058	0.1699	0.006	0.0067	0.0704	0.0015	0.0968	0.1349	0.0257	0.0013	0.1402	0.0179	0.005	0.0065	0.0026	0.0017	0.0367	0.0188	0.0365	0.0658	0.0188	0.0761	9e-04
4	rs727153	155654421	0.9	0.447749409690379	0.89	0.222038712392691	0.151549241444167	0.191074709385667	0.0109	0.0208	0.0166	0.0056	0.1711	0.0058	0.0065	0.0705	0.0017	0.0968	0.1351	0.0252	0.0014	0.1393	0.0176	0.005	0.0064	0.0026	0.0017	0.0375	0.0184	0.0362	0.0662	0.0189	0.076	0.001
4	rs57317545	155654967	0.9	0.447749409690379	0.89	0.222038712392691	0.154754100962571	0.208942361440764	0.011	0.0208	0.0166	0.0056	0.1711	0.0058	0.0065	0.0705	0.0017	0.0968	0.1351	0.0252	0.0014	0.1393	0.0176	0.005	0.0064	0.0026	0.0017	0.0374	0.0184	0.0362	0.0662	0.0189	0.076	0.001
4	rs17031981	155665820	0.9	0.447749409690379	0.89	0.222038712392691	0.172373931299221	0.277923629930956	0.011	0.0207	0.0166	0.0055	0.1715	0.0058	0.0065	0.0703	0.0017	0.0966	0.1353	0.0251	0.0014	0.139	0.0176	0.0049	0.0064	0.0025	0.0017	0.0374	0.0183	0.0363	0.0663	0.0189	0.0761	0.001
4	rs156501	155678345	0.9	0.447749409690379	0.89	0.222038712392691	0.163355613796788	0.172364936005545	0.0111	0.0206	0.0167	0.0054	0.1721	0.0057	0.0064	0.0701	0.0018	0.0963	0.1357	0.025	0.0015	0.1386	0.0176	0.0049	0.0064	0.0025	0.0018	0.0373	0.0182	0.0364	0.0666	0.0189	0.0761	0.001
4	rs13110294	155684990	0.91	0.406594937265203	0.89	0.222038712392691	0.187970218403961	0.27990073074286	0.0124	0.0198	0.0169	0.0046	0.1779	0.0051	0.0051	0.0674	0.002	0.0957	0.1394	0.0225	0.0018	0.1348	0.0167	0.0044	0.0057	0.0023	0.0023	0.0362	0.0175	0.0365	0.069	0.0188	0.0783	0.0012
4	rs72683221	155688990	0.91	0.406594937265203	0.89	0.222038712392691	0.168111399886954	0.282582462987247	0.0125	0.0198	0.0169	0.0045	0.1783	0.0051	0.005	0.0672	0.002	0.0958	0.1397	0.0223	0.0019	0.1346	0.0167	0.0044	0.0057	0.0023	0.0024	0.0362	0.0175	0.0365	0.0687	0.0188	0.0785	0.0013
4	rs17302520	155689322	0.91	0.406594937265203	0.9	0.195029827813683	0.165025019929605	0.250144533136699	0.0125	0.0198	0.0169	0.0045	0.1784	0.0051	0.005	0.0672	0.002	0.0958	0.1397	0.0223	0.0019	0.1346	0.0167	0.0044	0.0057	0.0023	0.0024	0.0362	0.0175	0.0365	0.0687	0.0188	0.0785	0.0013
4	rs156519	155689735	0.91	0.406594937265203	0.9	0.195029827813683	0.162455499007674	0.220174408763185	0.0125	0.0198	0.0169	0.0045	0.1784	0.0051	0.0049	0.0671	0.002	0.0958	0.1398	0.0223	0.0019	0.1346	0.0167	0.0044	0.0057	0.0023	0.0024	0.0362	0.0174	0.0365	0.0687	0.0188	0.0786	0.0013
4	rs1392543	155691775	0.91	0.406594937265203	0.9	0.195029827813683	0.152579810529564	0.167620352585726	0.0126	0.0198	0.017	0.0045	0.1785	0.0051	0.0049	0.0671	0.002	0.0958	0.1398	0.0222	0.0019	0.1345	0.0167	0.0044	0.0057	0.0023	0.0024	0.0362	0.0175	0.0366	0.0688	0.0188	0.0786	0.0013
4	rs72959251	155706634	0.91	0.406594937265203	0.9	0.195029827813683	0.145387804750238	0.159429859138045	0.0126	0.0198	0.0171	0.0045	0.1785	0.0051	0.0049	0.067	0.002	0.0957	0.1398	0.0221	0.0019	0.1345	0.0167	0.0044	0.0057	0.0023	0.0024	0.0362	0.0175	0.0366	0.0688	0.0188	0.0786	0.0013
4	rs79167802	155719189	0.91	0.406594937265203	0.9	0.195029827813683	0.142651856659932	0.143306215564723	0.0126	0.0198	0.0171	0.0045	0.1786	0.0051	0.0049	0.067	0.002	0.0957	0.1398	0.0221	0.0019	0.1344	0.0167	0.0044	0.0057	0.0023	0.0024	0.0362	0.0175	0.0366	0.0688	0.0188	0.0786	0.0013
4	rs7691720	155739051	0.91	0.406594937265203	0.91	0.170469891558667	0.140517116549206	0.129694001351637	0.0126	0.0198	0.0171	0.0045	0.1786	0.0051	0.0049	0.067	0.002	0.0957	0.1398	0.0222	0.0019	0.1344	0.0167	0.0044	0.0057	0.0023	0.0024	0.0362	0.0175	0.0366	0.0688	0.0188	0.0786	0.0013
4	rs156572	155739138	0.91	0.406594937265203	0.9	0.195029827813683	0.139820351278893	0.129694001351637	0.0126	0.0198	0.0171	0.0045	0.1785	0.0051	0.0049	0.067	0.002	0.0957	0.1398	0.0222	0.0019	0.1344	0.0167	0.0044	0.0057	0.0023	0.0024	0.0361	0.0175	0.0366	0.0688	0.0188	0.0786	0.0013
4	rs75612613	155743385	0.91	0.406594937265203	0.9	0.195029827813683	0.139693889368837	0.126747391541924	0.0126	0.0198	0.0171	0.0045	0.1785	0.0051	0.0049	0.067	0.002	0.0957	0.1398	0.0221	0.0019	0.1344	0.0167	0.0044	0.0057	0.0023	0.0024	0.0361	0.0175	0.0366	0.0688	0.0188	0.0786	0.0013
4	rs17302880	155754236	0.91	0.406594937265203	0.9	0.195029827813683	0.132997266298251	0.0944724422579487	0.0126	0.0198	0.0171	0.0045	0.1786	0.0051	0.0049	0.067	0.002	0.0957	0.1399	0.0221	0.0019	0.1344	0.0167	0.0044	0.0057	0.0023	0.0024	0.0362	0.0175	0.0366	0.0688	0.0189	0.0786	0.0013
4	rs13152255	155754239	0.91	0.406594937265203	0.9	0.195029827813683	0.132966580690285	0.0943930257383542	0.0126	0.0198	0.0171	0.0045	0.1786	0.0051	0.0049	0.067	0.002	0.0957	0.1399	0.0221	0.0019	0.1344	0.0167	0.0044	0.0057	0.0023	0.0024	0.0362	0.0175	0.0366	0.0688	0.0189	0.0786	0.0013
4	rs115708008	155757666	0.91	0.406594937265203	0.9	0.195029827813683	0.154049650312362	0.155006416924415	0.0126	0.0198	0.0171	0.0045	0.1788	0.005	0.0049	0.0668	0.002	0.0959	0.1398	0.0217	0.0019	0.1346	0.0166	0.0044	0.0056	0.0023	0.0024	0.0363	0.0174	0.0365	0.0689	0.0189	0.0785	0.0013
4	rs6842123	155758572	0.91	0.406594937265203	0.9	0.195029827813683	0.156303814953888	0.143027266924976	0.0126	0.0198	0.0171	0.0045	0.179	0.005	0.0049	0.0668	0.002	0.0959	0.1398	0.0217	0.0019	0.1347	0.0165	0.0044	0.0056	0.0023	0.0025	0.0363	0.0174	0.0365	0.0689	0.0189	0.0785	0.0013
4	rs75810559	155761735	0.91	0.406594937265203	0.9	0.195029827813683	0.174528496738755	0.176153648403941	0.0127	0.0198	0.017	0.0045	0.1793	0.0051	0.0049	0.0667	0.002	0.0959	0.1398	0.0215	0.0019	0.1346	0.0163	0.0045	0.0056	0.0023	0.0025	0.0361	0.0169	0.0364	0.0692	0.0189	0.0788	0.0013
4	rs7688939	155764517	0.91	0.406594937265203	0.9	0.195029827813683	0.17205208636646	0.126036861781843	0.0127	0.0199	0.0171	0.0045	0.1795	0.0051	0.0048	0.0665	0.002	0.0959	0.1399	0.0214	0.002	0.1344	0.0163	0.0045	0.0055	0.0024	0.0025	0.0359	0.0165	0.0364	0.0694	0.019	0.0793	0.0013
4	rs77814698	155767907	0.91	0.406594937265203	0.9	0.195029827813683	0.208192797093159	0.118406938826225	0.0127	0.0199	0.017	0.0045	0.1796	0.0051	0.0048	0.0664	0.002	0.0959	0.14	0.0213	0.0019	0.1343	0.0162	0.0045	0.0054	0.0024	0.0025	0.0359	0.0165	0.0365	0.0694	0.019	0.0794	0.0013
4	rs12498643	155772689	0.91	0.406594937265203	0.9	0.195029827813683	0.148777495186731	0.0645643175453428	0.0127	0.0202	0.0169	0.0045	0.1801	0.0049	0.0046	0.0658	0.002	0.0955	0.1413	0.0206	0.0019	0.1339	0.0159	0.0044	0.0052	0.0023	0.0024	0.0361	0.0168	0.0369	0.0697	0.0192	0.0797	0.0013
4	rs4696608	155773993	0.91	0.406594937265203	0.9	0.195029827813683	0.133458062641467	0.155197818379326	0.0118	0.02	0.0165	0.0042	0.1818	0.0044	0.0038	0.0638	0.0018	0.097	0.1458	0.019	0.0019	0.1321	0.0149	0.0043	0.0045	0.0021	0.0022	0.0365	0.0171	0.0373	0.0701	0.0193	0.0814	0.0013
4	rs11934124	155775261	0.92	0.368072033098782	0.9	0.195029827813683	0.164537083759329	0.270173735640947	0.0117	0.0224	0.0157	0.0038	0.1825	0.004	0.0033	0.0637	0.0015	0.0986	0.1473	0.0179	0.0016	0.1306	0.0139	0.004	0.004	0.002	0.0019	0.0373	0.0168	0.0371	0.0706	0.0192	0.0823	0.0012
4	rs4696611	155777654	0.92	0.368072033098782	0.9	0.195029827813683	0.140263507526684	0.273635470644432	0.0116	0.0232	0.0154	0.0037	0.1827	0.0039	0.0032	0.0639	0.0014	0.0992	0.1477	0.0175	0.0015	0.1299	0.0137	0.0039	0.0038	0.0019	0.0018	0.0376	0.0167	0.0371	0.0708	0.0191	0.0825	0.0012
4	rs17303089	155781736	0.92	0.368072033098782	0.9	0.195029827813683	0.133981459742054	0.236218764368775	0.0117	0.0233	0.0154	0.0036	0.1826	0.0038	0.0031	0.0641	0.0014	0.0991	0.1478	0.0175	0.0014	0.1302	0.0137	0.0039	0.0038	0.0019	0.0018	0.0376	0.0168	0.0371	0.0707	0.0191	0.0824	0.0012
4	rs76244642	155783763	0.92	0.368072033098782	0.91	0.170469891558667	0.136367600057463	0.23998130709183	0.0117	0.0233	0.0154	0.0036	0.1826	0.0038	0.0031	0.0641	0.0014	0.0991	0.1478	0.0175	0.0014	0.1303	0.0137	0.0039	0.0038	0.0019	0.0018	0.0376	0.0167	0.0371	0.0707	0.019	0.0824	0.0012
4	rs13120794	155799375	0.92	0.368072033098782	0.91	0.170469891558667	0.125784633968236	0.185341543807636	0.0118	0.0234	0.0153	0.0036	0.1825	0.0038	0.0031	0.0642	0.0013	0.0988	0.1483	0.0175	0.0014	0.1307	0.0136	0.0039	0.0038	0.0018	0.0017	0.0376	0.0167	0.0372	0.0709	0.019	0.082	0.0011
4	rs17032180	155803664	0.93	0.332112317682009	0.91	0.170469891558667	0.107635503829467	0.244766980620074	0.0121	0.0235	0.0151	0.0034	0.1817	0.0036	0.003	0.0644	0.0012	0.0987	0.1512	0.0175	0.0013	0.1303	0.0134	0.0038	0.0036	0.0017	0.0016	0.0377	0.0167	0.0374	0.0714	0.0189	0.0812	0.0011
4	rs114198348	155810865	0.93	0.332112317682009	0.91	0.170469891558667	0.0952222935292229	0.172464271924578	0.0121	0.0235	0.0151	0.0034	0.1815	0.0035	0.003	0.0644	0.0012	0.0987	0.1515	0.0175	0.0013	0.1303	0.0134	0.0038	0.0036	0.0017	0.0016	0.0377	0.0167	0.0374	0.0714	0.0189	0.0811	0.0011
4	rs10032255	155811942	0.93	0.332112317682009	0.91	0.170469891558667	0.0947982538801437	0.1696904163356	0.0121	0.0235	0.0151	0.0034	0.1816	0.0035	0.003	0.0645	0.0012	0.0987	0.1516	0.0174	0.0013	0.1303	0.0134	0.0038	0.0036	0.0017	0.0016	0.0377	0.0167	0.0374	0.0714	0.0189	0.0811	0.0011
4	rs11728187	155820286	0.93	0.332112317682009	0.9	0.195029827813683	0.0901398206861835	0.150059708613022	0.0122	0.0235	0.0151	0.0034	0.1815	0.0035	0.003	0.0645	0.0012	0.0987	0.1517	0.0174	0.0013	0.1303	0.0134	0.0038	0.0035	0.0017	0.0015	0.0377	0.0167	0.0375	0.0715	0.0189	0.0811	0.0011
4	rs12163760	155820623	0.93	0.332112317682009	0.9	0.195029827813683	0.0893218113040786	0.141450291838221	0.0121	0.0235	0.0151	0.0034	0.1815	0.0035	0.003	0.0645	0.0011	0.0987	0.1518	0.0174	0.0013	0.1303	0.0134	0.0038	0.0035	0.0017	0.0015	0.0377	0.0167	0.0374	0.0715	0.0189	0.081	0.001
4	rs114106335	155827610	0.93	0.332112317682009	0.9	0.195029827813683	0.091424384023152	0.182396111102832	0.0122	0.0235	0.0151	0.0034	0.1814	0.0035	0.003	0.0644	0.0011	0.0989	0.1521	0.0174	0.0013	0.1302	0.0133	0.0038	0.0035	0.0016	0.0015	0.0376	0.0167	0.0374	0.0715	0.0188	0.081	0.001
4	rs72683294	155835074	0.93	0.332112317682009	0.9	0.195029827813683	0.0821486344811393	0.123737955677872	0.0123	0.0235	0.0151	0.0034	0.1814	0.0035	0.003	0.0643	0.0011	0.0992	0.1525	0.0174	0.0013	0.13	0.0132	0.0037	0.0035	0.0016	0.0015	0.0376	0.0168	0.0373	0.0717	0.0188	0.081	0.001
4	rs79093755	155837288	0.93	0.332112317682009	0.9	0.195029827813683	0.0796042602671055	0.124885432141754	0.0123	0.0235	0.0151	0.0033	0.1814	0.0035	0.003	0.0642	0.0011	0.0993	0.1527	0.0174	0.0012	0.1299	0.0132	0.0037	0.0034	0.0016	0.0015	0.0376	0.0168	0.0373	0.0717	0.0188	0.081	0.001
4	rs4691385	155849300	0.93	0.332112317682009	0.9	0.195029827813683	0.0625030518920837	0.0912380688461112	0.0125	0.0235	0.0154	0.0033	0.1808	0.0034	0.0029	0.0639	0.001	0.1002	0.1537	0.0175	0.0012	0.1294	0.013	0.0035	0.0033	0.0015	0.0013	0.0373	0.0169	0.0375	0.0719	0.0186	0.0809	0.001
4	rs116822342	155855756	0.93	0.332112317682009	0.9	0.195029827813683	0.0614803037520832	0.0982345859495385	0.0125	0.0235	0.0155	0.0033	0.1806	0.0034	0.0029	0.0638	9e-04	0.1003	0.154	0.0175	0.0012	0.1293	0.013	0.0035	0.0033	0.0015	0.0013	0.0372	0.017	0.0376	0.0719	0.0186	0.0809	0.001
4	rs79887434	155859973	0.93	0.332112317682009	0.9	0.195029827813683	0.0584239342255401	0.100259127938522	0.0125	0.0235	0.0155	0.0032	0.1804	0.0034	0.0029	0.0637	9e-04	0.1003	0.1542	0.0175	0.0012	0.1293	0.0129	0.0035	0.0033	0.0015	0.0013	0.0372	0.0169	0.0377	0.072	0.0186	0.081	0.001
4	rs79064285	155875833	0.93	0.332112317682009	0.9	0.195029827813683	0.0483417130125513	0.0997717665171424	0.0126	0.0233	0.0157	0.0032	0.1795	0.0034	0.0029	0.0635	9e-04	0.1005	0.1548	0.0175	0.0012	0.1292	0.0129	0.0034	0.0032	0.0014	0.0013	0.0371	0.0169	0.0379	0.0721	0.0187	0.0814	0.001
4	rs79455036	155885090	0.93	0.332112317682009	0.9	0.195029827813683	0.0452512057695796	0.0928102413638975	0.0126	0.0233	0.0158	0.0032	0.1794	0.0034	0.0029	0.0634	9e-04	0.1005	0.1549	0.0176	0.0012	0.1292	0.0129	0.0034	0.0032	0.0014	0.0013	0.037	0.0169	0.0379	0.0721	0.0187	0.0814	0.001
4	rs11730393	155885444	0.93	0.332112317682009	0.9	0.195029827813683	0.0449604330881055	0.0899880188312368	0.0126	0.0233	0.0158	0.0032	0.1794	0.0034	0.0029	0.0634	9e-04	0.1005	0.1549	0.0176	0.0012	0.1292	0.0129	0.0034	0.0032	0.0014	0.0013	0.037	0.0169	0.0379	0.0721	0.0187	0.0814	0.001
4	rs17032316	155886241	0.93	0.332112317682009	0.9	0.195029827813683	0.044564598668659	0.0911597400466434	0.0126	0.0233	0.0158	0.0032	0.1794	0.0033	0.0029	0.0634	9e-04	0.1005	0.1549	0.0176	0.0012	0.1291	0.013	0.0034	0.0032	0.0014	0.0013	0.037	0.0169	0.0379	0.0721	0.0187	0.0814	0.001
4	rs111910066	155892598	0.93	0.332112317682009	0.89	0.222038712392691	0.0448536277259361	0.108097900011537	0.0126	0.0233	0.0158	0.0032	0.1793	0.0033	0.0029	0.0634	9e-04	0.1006	0.1549	0.0176	0.0012	0.1291	0.0129	0.0034	0.0032	0.0014	0.0013	0.037	0.017	0.0379	0.0721	0.0187	0.0814	0.001
4	rs114733948	155892775	0.93	0.332112317682009	0.89	0.222038712392691	0.044899380275265	0.108014202389962	0.0126	0.0233	0.0158	0.0032	0.1793	0.0033	0.0029	0.0634	9e-04	0.1006	0.1549	0.0176	0.0012	0.1291	0.0129	0.0034	0.0032	0.0014	0.0013	0.037	0.017	0.0379	0.0721	0.0187	0.0814	0.001
4	rs13131938	155897817	0.93	0.332112317682009	0.89	0.222038712392691	0.0441409781344683	0.104356314327584	0.0126	0.0233	0.0158	0.0032	0.1793	0.0033	0.0029	0.0634	9e-04	0.1006	0.1549	0.0176	0.0012	0.1291	0.0129	0.0034	0.0032	0.0014	0.0013	0.037	0.017	0.0379	0.0721	0.0187	0.0814	0.001
4	rs11931485	155898624	0.93	0.332112317682009	0.89	0.222038712392691	0.045975975923363	0.110620385079525	0.0126	0.0233	0.0158	0.0032	0.1793	0.0033	0.0029	0.0634	9e-04	0.1006	0.1549	0.0176	0.0012	0.129	0.013	0.0034	0.0032	0.0014	0.0013	0.037	0.017	0.038	0.0721	0.0187	0.0814	0.001
4	rs79737177	155900986	0.93	0.332112317682009	0.89	0.222038712392691	0.0481175007656441	0.121367439556563	0.0126	0.0233	0.0158	0.0032	0.1793	0.0033	0.0029	0.0634	9e-04	0.1006	0.155	0.0176	0.0012	0.129	0.013	0.0034	0.0032	0.0014	0.0013	0.037	0.017	0.038	0.0721	0.0187	0.0814	0.001
4	rs1378965	155903741	0.93	0.332112317682009	0.89	0.222038712392691	0.0438400787656263	0.140802799448455	0.0126	0.0233	0.0158	0.0031	0.1793	0.0033	0.003	0.0635	9e-04	0.1011	0.1557	0.0176	0.0012	0.1283	0.0129	0.0032	0.0031	0.0014	0.0012	0.0365	0.0169	0.0381	0.0718	0.019	0.0815	0.001
4	rs74866181	155916134	0.94	0.298643641979994	0.89	0.222038712392691	0.0401115200276149	0.154910747788584	0.0127	0.0233	0.0159	0.0031	0.1789	0.0034	0.0032	0.0637	9e-04	0.101	0.1561	0.0178	0.0013	0.1277	0.013	0.0032	0.0031	0.0013	0.0012	0.0362	0.017	0.0382	0.0718	0.0191	0.0812	0.001
4	rs7656099	155921601	0.94	0.298643641979994	0.89	0.222038712392691	0.0283187105965805	0.141542879010678	0.013	0.0234	0.0161	0.0032	0.178	0.0036	0.0035	0.0639	9e-04	0.1009	0.1567	0.0179	0.0013	0.1266	0.0131	0.0034	0.0032	0.0013	0.0011	0.0359	0.0172	0.0383	0.0718	0.0194	0.0807	0.001
4	rs6845282	155922530	0.94	0.298643641979994	0.89	0.222038712392691	0.029670113025556	0.151955488423524	0.0131	0.0234	0.0161	0.0032	0.1778	0.0037	0.0035	0.0639	9e-04	0.1008	0.1567	0.018	0.0013	0.1261	0.0131	0.0034	0.0032	0.0013	0.0011	0.0358	0.0172	0.0384	0.0719	0.0195	0.0806	0.0011
4	rs41534947	155922781	0.94	0.298643641979994	0.89	0.222038712392691	0.0322646594364632	0.228205386790011	0.013	0.0234	0.0162	0.0032	0.178	0.0037	0.0035	0.0637	9e-04	0.1008	0.1574	0.018	0.0013	0.1256	0.0133	0.0034	0.0032	0.0014	0.001	0.0353	0.0171	0.0384	0.0722	0.0197	0.0804	0.0011
4	rs76794924	155925166	0.96	0.238871757466757	0.89	0.222038712392691	0.029612913955065	0.256578203829785	0.0139	0.0234	0.0166	0.003	0.1766	0.0038	0.0034	0.0622	0.001	0.1003	0.1613	0.0183	0.0017	0.1236	0.0143	0.0036	0.0033	0.0018	0.0012	0.0325	0.0167	0.0384	0.0731	0.0205	0.0794	0.001
4	rs1456459	155927800	0.96	0.238871757466757	0.89	0.222038712392691	0.0280647557568013	0.345825384522591	0.0141	0.0233	0.0167	0.003	0.1763	0.0038	0.0034	0.0619	0.001	0.1002	0.162	0.0183	0.0018	0.1231	0.0145	0.0036	0.0033	0.0019	0.0013	0.032	0.0166	0.0385	0.0733	0.0207	0.0792	0.001
4	rs17032346	155927906	0.96	0.238871757466757	0.89	0.222038712392691	0.028042749221233	0.357160816239861	0.0141	0.0233	0.0167	0.003	0.1763	0.0038	0.0034	0.0619	0.001	0.1002	0.162	0.0183	0.0018	0.1231	0.0145	0.0036	0.0034	0.0019	0.0013	0.032	0.0166	0.0385	0.0733	0.0207	0.0792	0.001
4	rs17032361	155930744	0.96	0.238871757466757	0.89	0.222038712392691	0.0245065882567736	0.267988377979886	0.0141	0.0233	0.0167	0.003	0.1762	0.0038	0.0034	0.0618	0.001	0.1002	0.1621	0.0184	0.0018	0.1232	0.0146	0.0036	0.0034	0.0019	0.0013	0.032	0.0166	0.0385	0.0733	0.0207	0.0792	0.001
4	rs9998561	155947269	0.96	0.238871757466757	0.89	0.222038712392691	0.0227071794448648	0.223635747212116	0.0143	0.0234	0.0166	0.003	0.1758	0.0039	0.0035	0.0617	0.001	0.1002	0.1622	0.0184	0.0019	0.1235	0.0146	0.0036	0.0034	0.0018	0.0013	0.0319	0.0165	0.0384	0.0734	0.0208	0.079	0.0011
4	rs6831000	155950384	0.96	0.238871757466757	0.89	0.222038712392691	0.0171513832859606	0.194480879875135	0.0143	0.0234	0.0166	0.003	0.1757	0.0039	0.0035	0.0617	0.001	0.1002	0.1622	0.0185	0.0019	0.1236	0.0146	0.0036	0.0034	0.0019	0.0013	0.0318	0.0164	0.0384	0.0734	0.0208	0.079	0.001
4	rs1456455	155950417	0.96	0.238871757466757	0.89	0.222038712392691	0.0171128291361846	0.19344655532836	0.0143	0.0234	0.0166	0.003	0.1757	0.0039	0.0035	0.0617	0.001	0.1002	0.1622	0.0185	0.0019	0.1236	0.0146	0.0036	0.0034	0.0019	0.0013	0.0318	0.0164	0.0384	0.0734	0.0209	0.0789	0.001
4	rs2219312	155951138	0.96	0.238871757466757	0.89	0.222038712392691	0.0169515953163632	0.191280562706626	0.0143	0.0234	0.0166	0.003	0.1757	0.0039	0.0035	0.0617	0.001	0.1002	0.1622	0.0185	0.0019	0.1236	0.0146	0.0036	0.0034	0.0019	0.0013	0.0318	0.0164	0.0384	0.0734	0.0209	0.0789	0.001
4	rs76317092	155951801	0.96	0.238871757466757	0.89	0.222038712392691	0.0177215504798999	0.227332663539369	0.0143	0.0234	0.0166	0.003	0.1756	0.0039	0.0035	0.0617	0.001	0.1002	0.1622	0.0185	0.0019	0.1237	0.0146	0.0036	0.0034	0.0019	0.0013	0.0317	0.0165	0.0383	0.0734	0.0209	0.0789	0.001
4	rs77061363	155955792	0.96	0.238871757466757	0.89	0.222038712392691	0.0167080526287649	0.217912532524193	0.0144	0.0236	0.0166	0.0031	0.176	0.0041	0.0036	0.0617	0.0011	0.0999	0.1619	0.0185	0.002	0.124	0.0146	0.0037	0.0035	0.0019	0.0013	0.0313	0.0166	0.0383	0.0731	0.0204	0.0789	0.0011
4	rs6848699	155957307	0.96	0.238871757466757	0.89	0.222038712392691	0.0152649798289618	0.215765508792263	0.0144	0.0236	0.0166	0.0031	0.1762	0.0041	0.0037	0.0616	0.0011	0.0998	0.1618	0.0185	0.002	0.1242	0.0146	0.0037	0.0035	0.002	0.0013	0.0311	0.0166	0.0382	0.073	0.0202	0.0789	0.0011
4	rs79291168	155960713	0.96	0.238871757466757	0.88	0.251609301083599	0.0164820740162971	0.217375121483188	0.0145	0.0237	0.0166	0.0031	0.1761	0.0042	0.0037	0.0616	0.001	0.0998	0.1617	0.0186	0.0021	0.1241	0.0147	0.0037	0.0036	0.002	0.0013	0.0309	0.0167	0.0382	0.073	0.0202	0.0789	0.0011
4	rs72967334	155968931	0.97	0.212405230483542	0.88	0.251609301083599	0.0144663455206607	0.168112418281161	0.0145	0.0241	0.0165	0.0031	0.176	0.0044	0.004	0.0617	0.0011	0.0998	0.1615	0.0184	0.0022	0.1238	0.0149	0.0038	0.0039	0.0021	0.0013	0.0304	0.0169	0.0376	0.0735	0.02	0.0787	0.0011
4	rs1869965	155969377	0.97	0.212405230483542	0.88	0.251609301083599	0.013955819890779	0.18330847945307	0.0146	0.0241	0.0165	0.0031	0.1759	0.0044	0.004	0.0617	0.0011	0.0999	0.1614	0.0185	0.0022	0.1238	0.015	0.0038	0.0039	0.0021	0.0013	0.0303	0.0169	0.0375	0.0735	0.02	0.0787	0.0011
4	rs17032390	155969710	0.97	0.212405230483542	0.88	0.251609301083599	0.01807985926999	0.195828285934303	0.0146	0.0242	0.0165	0.0031	0.1758	0.0044	0.004	0.0617	0.0011	0.0998	0.1614	0.0185	0.0022	0.1238	0.015	0.0038	0.0039	0.0021	0.0013	0.0302	0.0169	0.0375	0.0736	0.02	0.0786	0.0011
4	rs72685262	155970489	0.97	0.212405230483542	0.88	0.251609301083599	0.0166098509822285	0.214694623864506	0.0146	0.0242	0.0165	0.0031	0.1756	0.0044	0.004	0.0617	0.0011	0.0997	0.1612	0.0187	0.0022	0.1237	0.0151	0.0038	0.0039	0.0021	0.0013	0.03	0.0171	0.0374	0.0737	0.0201	0.0785	0.0011
4	rs1902487	155977663	0.97	0.212405230483542	0.88	0.251609301083599	0.00811756430459729	0.130412110841988	0.015	0.0246	0.0167	0.0032	0.1743	0.0044	0.004	0.0619	0.0012	0.099	0.1604	0.0196	0.0022	0.1235	0.0159	0.0036	0.0039	0.0022	0.0013	0.0292	0.0181	0.0371	0.0743	0.0206	0.0776	0.001
4	rs13103159	155984950	0.97	0.212405230483542	0.88	0.251609301083599	0.00801234958733776	0.158175275208145	0.0151	0.0247	0.0167	0.0032	0.1746	0.0044	0.004	0.0621	0.0012	0.0988	0.1602	0.0197	0.0022	0.1237	0.016	0.0036	0.0039	0.0022	0.0012	0.0292	0.0181	0.0371	0.074	0.0205	0.0777	0.001
4	rs112118594	155989439	0.97	0.212405230483542	0.88	0.251609301083599	0.00759351072785926	0.156828124956511	0.0151	0.0247	0.0167	0.0032	0.1746	0.0044	0.004	0.0621	0.0012	0.0987	0.1602	0.0197	0.0022	0.1237	0.016	0.0036	0.0039	0.0022	0.0012	0.0292	0.0181	0.0371	0.074	0.0205	0.0777	0.0011
4	rs35625046	155993544	0.97	0.212405230483542	0.88	0.251609301083599	0.00725209134779259	0.149965144010172	0.0151	0.0247	0.0166	0.0032	0.1747	0.0044	0.004	0.0621	0.0012	0.0987	0.1601	0.0197	0.0022	0.1237	0.016	0.0036	0.0039	0.0022	0.0012	0.0292	0.0182	0.0371	0.0739	0.0205	0.0777	0.0011
4	rs72685274	155997446	0.98	0.188103243221556	0.88	0.251609301083599	0.00673737475069153	0.145919219953909	0.0152	0.0247	0.0166	0.0032	0.1747	0.0044	0.004	0.0622	0.0012	0.0987	0.1599	0.0197	0.0023	0.1237	0.0161	0.0035	0.0039	0.0022	0.0012	0.0292	0.0185	0.0371	0.0737	0.0205	0.0776	0.0011
4	rs79615130	156005385	0.98	0.188103243221556	0.88	0.251609301083599	0.00564148127538919	0.113250292166019	0.0152	0.0247	0.0166	0.0032	0.1747	0.0044	0.004	0.0622	0.0012	0.0987	0.1595	0.0197	0.0023	0.1237	0.0162	0.0035	0.0039	0.0022	0.0012	0.0291	0.0188	0.0373	0.0734	0.0204	0.0775	0.0011
4	rs17032433	156007879	0.98	0.188103243221556	0.88	0.251609301083599	0.00548999118592053	0.113165088611038	0.0152	0.0247	0.0166	0.0032	0.1747	0.0044	0.004	0.0622	0.0012	0.0987	0.1595	0.0197	0.0023	0.1237	0.0162	0.0035	0.0039	0.0022	0.0012	0.0291	0.0188	0.0373	0.0734	0.0204	0.0775	0.0011
4	rs62326636	156021336	0.98	0.188103243221556	0.88	0.251609301083599	0.00983091041776073	0.171868555336024	0.0153	0.0248	0.0165	0.0032	0.1745	0.0044	0.004	0.0624	0.0012	0.0985	0.1594	0.0199	0.0022	0.1231	0.0164	0.0035	0.0039	0.0021	0.0012	0.029	0.019	0.0379	0.0733	0.0205	0.0775	0.001
4	rs62326637	156021946	0.98	0.188103243221556	0.88	0.251609301083599	0.0102240771650477	0.165265487847853	0.0153	0.0249	0.0165	0.0033	0.1746	0.0044	0.004	0.0624	0.0012	0.0982	0.1595	0.0199	0.0022	0.1229	0.0165	0.0035	0.0039	0.0021	0.0012	0.0288	0.0193	0.0379	0.0734	0.0204	0.0776	0.001
4	rs6831797	156024958	0.98	0.188103243221556	0.88	0.251609301083599	0.00667270120909604	0.133661706529128	0.0155	0.0252	0.0165	0.0034	0.1749	0.0044	0.004	0.0625	0.0012	0.0969	0.1596	0.0199	0.0022	0.1223	0.0168	0.0035	0.004	0.002	0.0012	0.028	0.0207	0.0379	0.0736	0.0198	0.0778	9e-04
4	rs72685295	156026359	0.98	0.188103243221556	0.89	0.222038712392691	0.00790818107681251	0.137581629944986	0.0155	0.0252	0.0165	0.0034	0.1749	0.0044	0.004	0.0625	0.0012	0.0969	0.1596	0.0199	0.0022	0.1221	0.0169	0.0035	0.004	0.002	0.0012	0.028	0.0207	0.0378	0.0735	0.0199	0.0778	9e-04
4	rs75736486	156029438	0.98	0.188103243221556	0.89	0.222038712392691	0.0066916729136251	0.115903683580575	0.0155	0.0252	0.0166	0.0034	0.175	0.0044	0.004	0.0625	0.0012	0.0969	0.1596	0.0199	0.0021	0.122	0.0169	0.0035	0.004	0.002	0.0012	0.028	0.0208	0.0378	0.0734	0.0199	0.0779	9e-04
4	rs1598637	156036650	0.98	0.188103243221556	0.89	0.222038712392691	0.00765650590611073	0.102545696729776	0.0155	0.0252	0.0166	0.0034	0.1749	0.0044	0.004	0.0626	0.0012	0.0968	0.1596	0.0199	0.0021	0.122	0.0169	0.0035	0.004	0.002	0.0012	0.028	0.0208	0.0378	0.0733	0.02	0.0779	9e-04
4	rs6848512	156045227	0.99	0.165875049708709	0.89	0.222038712392691	0.0059715646917758	0.0773578385758807	0.0165	0.0254	0.0168	0.0031	0.1756	0.0039	0.0033	0.0607	0.0012	0.0952	0.1589	0.0196	0.0019	0.1192	0.0185	0.0029	0.0042	0.0018	0.0014	0.0282	0.0235	0.0358	0.0736	0.0207	0.0824	8e-04
4	rs1902497	156047603	0.98	0.188103243221556	0.89	0.222038712392691	0.00647414215895702	0.0791992646146135	0.0164	0.0253	0.0166	0.003	0.1759	0.0036	0.0031	0.0609	0.0011	0.0946	0.1578	0.0196	0.0018	0.1195	0.0184	0.0027	0.004	0.0017	0.0013	0.0282	0.0242	0.0355	0.0744	0.0208	0.0835	7e-04
4	rs10019919	156057933	0.98	0.188103243221556	0.89	0.222038712392691	0.00580300090043828	0.0570096677885933	0.0165	0.0253	0.0165	0.0029	0.1763	0.0036	0.0031	0.061	0.0011	0.0944	0.1575	0.0195	0.0018	0.1195	0.0183	0.0027	0.004	0.0017	0.0014	0.0283	0.0244	0.0354	0.0745	0.0208	0.0838	7e-04
4	rs17032514	156058021	0.98	0.188103243221556	0.89	0.222038712392691	0.0058064036410871	0.0577860044362551	0.0165	0.0253	0.0165	0.0029	0.1763	0.0036	0.0031	0.061	0.0011	0.0944	0.1575	0.0195	0.0018	0.1195	0.0183	0.0027	0.004	0.0018	0.0014	0.0282	0.0244	0.0354	0.0744	0.0208	0.0839	7e-04
4	rs55978809	156063143	0.98	0.188103243221556	0.89	0.222038712392691	0.0057150716360361	0.0502275636380715	0.0165	0.0254	0.0165	0.003	0.1762	0.0036	0.0031	0.061	0.0011	0.0943	0.1574	0.0194	0.0018	0.1194	0.0183	0.0027	0.004	0.0019	0.0014	0.0282	0.0244	0.0354	0.0745	0.0208	0.0839	7e-04
4	rs72617472	156063482	0.98	0.188103243221556	0.89	0.222038712392691	0.00563482793655677	0.0514553751947247	0.0165	0.0254	0.0165	0.003	0.1763	0.0036	0.0031	0.061	0.0011	0.0943	0.1574	0.0194	0.0018	0.1194	0.0183	0.0027	0.004	0.0019	0.0014	0.0282	0.0245	0.0354	0.0745	0.0208	0.0839	7e-04
4	rs112881507	156063511	0.98	0.188103243221556	0.89	0.222038712392691	0.00564481023334076	0.051332012947862	0.0165	0.0254	0.0165	0.003	0.1763	0.0036	0.0031	0.061	0.0011	0.0943	0.1574	0.0194	0.0018	0.1194	0.0183	0.0027	0.004	0.0019	0.0014	0.0282	0.0245	0.0354	0.0745	0.0208	0.0839	7e-04
4	rs1316750	156081161	0.98	0.188103243221556	0.89	0.222038712392691	0.00429942520565289	0.0406006561308255	0.0166	0.0254	0.0165	0.003	0.1763	0.0036	0.0031	0.0609	0.0011	0.0941	0.1573	0.0194	0.0019	0.1195	0.0182	0.0027	0.0041	0.0019	0.0014	0.0281	0.0245	0.0353	0.0746	0.0208	0.084	8e-04
4	rs2342678	156082372	0.98	0.188103243221556	0.89	0.222038712392691	0.00430211743901017	0.0392767337028858	0.0166	0.0254	0.0165	0.003	0.1763	0.0036	0.0031	0.0609	0.0011	0.0941	0.1573	0.0193	0.0019	0.1195	0.0182	0.0027	0.0041	0.0019	0.0014	0.0281	0.0245	0.0353	0.0746	0.0208	0.084	8e-04
4	rs13132330	156082759	0.98	0.188103243221556	0.89	0.222038712392691	0.00428329959399104	0.0389488455233696	0.0166	0.0254	0.0165	0.003	0.1762	0.0036	0.0031	0.0609	0.0011	0.0941	0.1573	0.0193	0.0019	0.1195	0.0182	0.0027	0.0041	0.0019	0.0014	0.0281	0.0245	0.0353	0.0746	0.0208	0.0841	8e-04
4	rs2342677	156084562	0.98	0.188103243221556	0.89	0.222038712392691	0.00454708259111263	0.0398810790597728	0.0166	0.0254	0.0165	0.003	0.1762	0.0036	0.0031	0.0609	0.0011	0.0941	0.1573	0.0193	0.0019	0.1196	0.0182	0.0026	0.0041	0.0019	0.0014	0.0281	0.0245	0.0353	0.0746	0.0207	0.0841	8e-04
4	rs34920623	156086975	0.98	0.188103243221556	0.89	0.222038712392691	0.00495741589314537	0.0472149463288111	0.0166	0.0254	0.0165	0.003	0.1762	0.0036	0.0031	0.0609	0.0011	0.0941	0.1573	0.0193	0.0019	0.1196	0.0182	0.0026	0.0041	0.0019	0.0014	0.0281	0.0246	0.0353	0.0747	0.0207	0.084	8e-04
4	rs79968795	156094781	0.98	0.188103243221556	0.89	0.222038712392691	0.00561158926153088	0.063142798584871	0.0166	0.0255	0.0166	0.003	0.1761	0.0036	0.0031	0.0609	0.0011	0.0941	0.1573	0.0193	0.0018	0.1196	0.0181	0.0027	0.0041	0.0019	0.0014	0.028	0.0246	0.0352	0.0747	0.0207	0.084	8e-04
4	rs77282708	156101686	0.98	0.188103243221556	0.89	0.222038712392691	0.00555875202898319	0.0507784792821353	0.0166	0.0256	0.0167	0.003	0.1759	0.0036	0.0031	0.0607	0.0012	0.0942	0.1572	0.0193	0.0018	0.1197	0.018	0.0027	0.0041	0.0019	0.0014	0.028	0.0246	0.0351	0.075	0.0208	0.084	8e-04
4	rs2342650	156105481	0.98	0.188103243221556	0.89	0.222038712392691	0.00552920156985394	0.0502886469647399	0.0166	0.0256	0.0167	0.003	0.1759	0.0036	0.0031	0.0607	0.0012	0.0942	0.1572	0.0193	0.0018	0.1197	0.018	0.0027	0.0041	0.0019	0.0014	0.028	0.0246	0.0351	0.075	0.0208	0.084	8e-04
4	rs13148818	156109865	0.98	0.188103243221556	0.89	0.222038712392691	0.00481754769115886	0.0453300090911884	0.0167	0.0256	0.0166	0.0029	0.1758	0.0036	0.0031	0.0606	0.0012	0.0943	0.1572	0.0192	0.0018	0.1199	0.0179	0.0027	0.0041	0.0019	0.0014	0.0279	0.0246	0.035	0.0751	0.0208	0.084	9e-04
4	rs77313430	156109951	0.98	0.188103243221556	0.89	0.222038712392691	0.00479405095688783	0.0450385573984819	0.0167	0.0256	0.0166	0.0029	0.1758	0.0036	0.0031	0.0606	0.0012	0.0943	0.1573	0.0192	0.0018	0.1199	0.0179	0.0027	0.0041	0.0019	0.0014	0.0279	0.0246	0.035	0.0751	0.0208	0.084	9e-04
4	rs13111894	156111912	0.98	0.188103243221556	0.89	0.222038712392691	0.00479112018084223	0.0458567180137655	0.0167	0.0256	0.0167	0.0029	0.1758	0.0036	0.0031	0.0607	0.0012	0.0943	0.1573	0.0192	0.0018	0.1199	0.0179	0.0027	0.0041	0.0019	0.0014	0.0279	0.0246	0.035	0.0751	0.0208	0.084	9e-04
4	rs66567546	156119125	0.99	0.165875049708709	0.89	0.222038712392691	0.00651497232758229	0.0601418752513562	0.0167	0.0254	0.0167	0.0029	0.1757	0.0036	0.0031	0.0606	0.0012	0.0945	0.1572	0.0193	0.0018	0.12	0.0177	0.0027	0.0041	0.0019	0.0014	0.0279	0.0246	0.0347	0.0754	0.0207	0.084	9e-04
4	rs13120088	156123035	0.99	0.165875049708709	0.89	0.222038712392691	0.00843047792412504	0.0800150737202863	0.0168	0.0251	0.0168	0.0028	0.1755	0.0036	0.0031	0.0606	0.0012	0.0946	0.1571	0.0195	0.0018	0.12	0.0177	0.0027	0.004	0.002	0.0014	0.0279	0.0246	0.0348	0.0756	0.0206	0.084	9e-04
4	rs2342652	156142112	0.97	0.212405230483542	0.9	0.195029827813683	0.00622970111633795	0.156732056753697	0.0174	0.0257	0.0166	0.002	0.167	0.0031	0.0031	0.0601	0.0017	0.0966	0.1515	0.0222	0.0016	0.1266	0.0171	0.0022	0.0032	0.0027	0.0017	0.0253	0.0249	0.0343	0.0803	0.0205	0.0865	0.0011
4	rs116068372	156149615	0.97	0.212405230483542	0.9	0.195029827813683	0.00414814286841106	0.0760429869509714	0.0173	0.0257	0.0167	0.002	0.1671	0.0031	0.003	0.0601	0.0017	0.0964	0.1515	0.0224	0.0017	0.1265	0.0171	0.0022	0.0032	0.0027	0.0018	0.0254	0.0249	0.0343	0.0805	0.0205	0.0864	0.0011
4	rs77486752	156150407	0.96	0.238871757466757	0.9	0.195029827813683	0.00403937668868567	0.0751715551245121	0.0173	0.0257	0.0167	0.002	0.1671	0.0031	0.003	0.0601	0.0017	0.0964	0.1514	0.0224	0.0017	0.1264	0.0172	0.0022	0.0032	0.0027	0.0018	0.0254	0.0249	0.0343	0.0806	0.0206	0.0864	0.0011
4	rs2342649	156154314	0.96	0.238871757466757	0.9	0.195029827813683	0.00373613131585024	0.0606046119938404	0.0173	0.0258	0.0167	0.002	0.1672	0.0031	0.003	0.0601	0.0017	0.0964	0.1514	0.0224	0.0017	0.1263	0.0172	0.0022	0.0033	0.0027	0.0018	0.0254	0.0249	0.0343	0.0806	0.0206	0.0863	0.0011
4	rs72690655	156156861	0.96	0.238871757466757	0.91	0.170469891558667	0.00395550383189846	0.0608697093311226	0.0173	0.0258	0.0167	0.002	0.1672	0.0031	0.003	0.0601	0.0017	0.0964	0.1514	0.0224	0.0017	0.1263	0.0172	0.0022	0.0033	0.0027	0.0018	0.0254	0.0248	0.0343	0.0806	0.0206	0.0863	0.0011
4	rs72690658	156159680	0.96	0.238871757466757	0.91	0.170469891558667	0.00395802509624045	0.056301984089823	0.0173	0.0258	0.0167	0.002	0.1672	0.0031	0.003	0.0601	0.0017	0.0964	0.1514	0.0224	0.0017	0.1263	0.0172	0.0022	0.0033	0.0027	0.0018	0.0254	0.0248	0.0343	0.0806	0.0206	0.0863	0.0011
4	rs4691453	156163758	0.96	0.238871757466757	0.91	0.170469891558667	0.0039934559867633	0.052136168043876	0.0173	0.0258	0.0167	0.0019	0.1672	0.003	0.003	0.0601	0.0017	0.0964	0.1514	0.0225	0.0016	0.1264	0.0171	0.0022	0.0032	0.0027	0.0018	0.0254	0.0248	0.0343	0.0807	0.0206	0.0863	0.0011
4	rs60983063	156167531	0.96	0.238871757466757	0.91	0.170469891558667	0.00401636463526577	0.0514553751947247	0.0174	0.0258	0.0167	0.0019	0.1672	0.003	0.003	0.0601	0.0017	0.0964	0.1513	0.0225	0.0016	0.1264	0.0172	0.0022	0.0032	0.0027	0.0018	0.0255	0.0249	0.0343	0.0807	0.0206	0.0863	0.0011
4	rs75580156	156174993	0.96	0.238871757466757	0.91	0.170469891558667	0.00401381412927464	0.0418878846418231	0.0174	0.0258	0.0166	0.0019	0.1672	0.003	0.003	0.0602	0.0017	0.0962	0.1512	0.0225	0.0016	0.1264	0.0172	0.0022	0.0032	0.0027	0.0018	0.0254	0.0248	0.0344	0.0807	0.0206	0.0862	0.0011
4	rs11735538	156178520	0.96	0.238871757466757	0.91	0.170469891558667	0.00320924179901698	0.0354767928393721	0.0174	0.0258	0.0166	0.0019	0.1673	0.003	0.003	0.0602	0.0016	0.096	0.1511	0.0225	0.0016	0.1265	0.0172	0.0023	0.0032	0.0027	0.0018	0.0254	0.0248	0.0345	0.081	0.0205	0.0862	0.0011
4	rs115463140	156181716	0.96	0.238871757466757	0.91	0.170469891558667	0.00350810479704304	0.0392767337028858	0.0174	0.0258	0.0166	0.0019	0.1672	0.003	0.003	0.0603	0.0016	0.0959	0.1512	0.0225	0.0016	0.1265	0.0172	0.0023	0.0032	0.0027	0.0018	0.0254	0.0248	0.0345	0.081	0.0205	0.0863	0.0011
4	rs78238203	156184061	0.96	0.238871757466757	0.91	0.170469891558667	0.00349437060319483	0.0394411426689033	0.0174	0.0258	0.0166	0.0019	0.1672	0.003	0.003	0.0603	0.0016	0.0959	0.1512	0.0225	0.0016	0.1266	0.0172	0.0023	0.0032	0.0027	0.0018	0.0254	0.0248	0.0345	0.081	0.0205	0.0863	0.001
4	rs13105280	156212790	0.96	0.238871757466757	0.91	0.170469891558667	0.00325219401739787	0.0362121591486329	0.0175	0.0259	0.0163	0.0019	0.1671	0.003	0.003	0.0605	0.0015	0.0952	0.1513	0.0224	0.0015	0.127	0.0172	0.0024	0.0031	0.0027	0.0017	0.0252	0.0247	0.0346	0.0814	0.0205	0.0869	0.001
4	rs1078275	156216726	0.96	0.238871757466757	0.91	0.170469891558667	0.00288553481080799	0.032504069343365	0.0175	0.0259	0.0162	0.0019	0.167	0.003	0.003	0.0605	0.0015	0.0952	0.1514	0.0223	0.0015	0.127	0.0172	0.0024	0.0031	0.0027	0.0017	0.0252	0.0247	0.0346	0.0814	0.0205	0.0869	0.001
4	rs76018038	156225676	0.96	0.238871757466757	0.92	0.14824156235026	0.00288749832235574	0.0310627448679823	0.0175	0.0259	0.0163	0.0019	0.167	0.003	0.003	0.0605	0.0015	0.0952	0.1514	0.0223	0.0015	0.127	0.0172	0.0024	0.0031	0.0027	0.0017	0.0252	0.0247	0.0346	0.0814	0.0205	0.0869	0.001
4	rs76700930	156239958	0.96	0.238871757466757	0.92	0.14824156235026	0.00294091701867751	0.0319538013725012	0.0175	0.0259	0.0162	0.0019	0.1668	0.003	0.0031	0.0606	0.0015	0.0951	0.1513	0.0223	0.0014	0.1272	0.0173	0.0024	0.0031	0.0027	0.0017	0.0252	0.0247	0.0347	0.0814	0.0204	0.087	9e-04
4	rs78480777	156240582	0.96	0.238871757466757	0.92	0.14824156235026	0.0029309657296985	0.0300379713805366	0.0175	0.0259	0.0162	0.0019	0.1668	0.003	0.0031	0.0606	0.0015	0.0951	0.1513	0.0223	0.0014	0.1272	0.0173	0.0024	0.0031	0.0027	0.0017	0.0252	0.0247	0.0347	0.0815	0.0204	0.0871	9e-04
4	rs78912806	156243107	0.96	0.238871757466757	0.92	0.14824156235026	0.00291905961725715	0.0322033852047225	0.0175	0.0259	0.0163	0.0019	0.1667	0.003	0.0031	0.0606	0.0015	0.0951	0.1513	0.0223	0.0014	0.1272	0.0173	0.0024	0.0031	0.0027	0.0017	0.0252	0.0247	0.0347	0.0815	0.0204	0.0871	9e-04
4	rs750068	156245641	0.96	0.238871757466757	0.92	0.14824156235026	0.00283679194613182	0.0319039923282261	0.0175	0.0259	0.0163	0.0019	0.1667	0.003	0.0031	0.0606	0.0015	0.0951	0.1513	0.0223	0.0014	0.1272	0.0173	0.0024	0.0031	0.0027	0.0017	0.0252	0.0247	0.0347	0.0815	0.0204	0.0871	9e-04
4	rs17032842	156262380	0.96	0.238871757466757	0.92	0.14824156235026	0.00292500784641186	0.0324036979654317	0.0175	0.0258	0.0163	0.0019	0.1665	0.003	0.0031	0.0606	0.0015	0.0952	0.1513	0.0223	0.0015	0.1272	0.0173	0.0024	0.0031	0.0027	0.0016	0.0251	0.0247	0.0347	0.0819	0.0204	0.0871	9e-04
4	rs2305050	156273768	0.96	0.238871757466757	0.92	0.14824156235026	0.00271499828567565	0.0331599704354993	0.0176	0.0259	0.0162	0.0019	0.1665	0.003	0.0031	0.0605	0.0016	0.0953	0.1513	0.0222	0.0015	0.1272	0.0173	0.0024	0.0031	0.0027	0.0017	0.0251	0.0245	0.0347	0.0819	0.0204	0.0871	0.001
4	rs17377596	156282122	0.96	0.238871757466757	0.92	0.14824156235026	0.00273751047705641	0.0332106743263381	0.0176	0.0259	0.0162	0.0019	0.1665	0.003	0.0031	0.0605	0.0016	0.0953	0.1513	0.0222	0.0015	0.1272	0.0173	0.0024	0.0031	0.0027	0.0017	0.0251	0.0245	0.0347	0.082	0.0204	0.0871	0.001
4	rs78003534	156284407	0.96	0.238871757466757	0.92	0.14824156235026	0.00276965766843703	0.0356337917797721	0.0176	0.0258	0.0162	0.0019	0.1664	0.003	0.0031	0.0605	0.0016	0.0953	0.1513	0.0223	0.0015	0.1272	0.0173	0.0024	0.0031	0.0027	0.0017	0.0251	0.0245	0.0347	0.082	0.0204	0.0871	0.001
4	rs13118234	156288089	0.96	0.238871757466757	0.92	0.14824156235026	0.0029230240312222	0.0316058930105514	0.0176	0.0258	0.0162	0.0019	0.1663	0.003	0.0031	0.0606	0.0016	0.0953	0.1513	0.0223	0.0015	0.1272	0.0173	0.0024	0.0031	0.0027	0.0017	0.0251	0.0245	0.0347	0.082	0.0204	0.087	0.001
4	rs3733391	156289917	0.96	0.238871757466757	0.92	0.14824156235026	0.00306450397608765	0.0317051155793327	0.0176	0.0258	0.0162	0.0019	0.1661	0.003	0.0031	0.0606	0.0016	0.0954	0.1512	0.0223	0.0015	0.1273	0.0173	0.0024	0.0031	0.0027	0.0017	0.0251	0.0245	0.0347	0.0821	0.0204	0.087	0.001
4	rs17032913	156291260	0.96	0.238871757466757	0.92	0.14824156235026	0.00325003562474545	0.0349557516974233	0.0176	0.0258	0.0162	0.0019	0.166	0.003	0.0031	0.0606	0.0016	0.0953	0.1512	0.0223	0.0015	0.1273	0.0173	0.0024	0.0031	0.0027	0.0017	0.0251	0.0244	0.0347	0.0821	0.0204	0.0871	0.001
4	rs59727626	156293373	0.96	0.238871757466757	0.92	0.14824156235026	0.00378700552216253	0.0391126345579605	0.0176	0.0258	0.0162	0.0019	0.1659	0.003	0.0031	0.0606	0.0016	0.0953	0.1512	0.0223	0.0015	0.1273	0.0173	0.0024	0.0031	0.0027	0.0017	0.0251	0.0244	0.0347	0.0822	0.0204	0.0871	0.001
4	rs1037028	156296821	0.96	0.238871757466757	0.92	0.14824156235026	0.00450225646679521	0.0430218046720096	0.0176	0.0258	0.0162	0.0019	0.1657	0.003	0.0031	0.0606	0.0016	0.0953	0.151	0.0223	0.0015	0.1274	0.0173	0.0024	0.0031	0.0027	0.0017	0.0251	0.0244	0.0347	0.0824	0.0204	0.0871	0.001
4	rs41280487	156297173	0.96	0.238871757466757	0.92	0.14824156235026	0.00496946448918991	0.0443424760554932	0.0176	0.0258	0.0162	0.0019	0.1656	0.003	0.0031	0.0606	0.0016	0.0953	0.1511	0.0223	0.0015	0.1274	0.0173	0.0024	0.0031	0.0028	0.0017	0.0251	0.0244	0.0347	0.0824	0.0204	0.0871	0.001
4	rs62327075	156320043	0.95	0.267590046340022	0.92	0.14824156235026	0.00461782311258836	0.0409347176008474	0.0176	0.0257	0.0167	0.0017	0.1632	0.0026	0.003	0.0615	0.0015	0.0959	0.1487	0.0224	0.0014	0.1286	0.0174	0.0027	0.0028	0.0028	0.0016	0.0246	0.0238	0.0344	0.0838	0.0211	0.0888	9e-04
4	rs115792300	156323139	0.95	0.267590046340022	0.95	0.0943132253134139	0.00429404471048704	0.038894318141909	0.0176	0.0257	0.0167	0.0017	0.1631	0.0026	0.003	0.0616	0.0015	0.0959	0.1486	0.0224	0.0014	0.1286	0.0174	0.0027	0.0028	0.0028	0.0016	0.0246	0.0238	0.0345	0.0839	0.0211	0.0889	9e-04
4	rs6818190	156323611	0.95	0.267590046340022	0.95	0.0943132253134139	0.00442739906118874	0.0396058611667945	0.0176	0.0257	0.0167	0.0017	0.163	0.0026	0.003	0.0616	0.0015	0.0959	0.1485	0.0224	0.0014	0.1286	0.0174	0.0027	0.0028	0.0028	0.0016	0.0246	0.0238	0.0345	0.0839	0.0211	0.0889	9e-04
4	rs78243002	156329098	0.95	0.267590046340022	0.95	0.0943132253134139	0.00448831962094241	0.0379726398326145	0.0176	0.0257	0.0168	0.0018	0.1629	0.0026	0.003	0.0616	0.0015	0.0959	0.1484	0.0223	0.0014	0.1287	0.0174	0.0028	0.0028	0.0028	0.0016	0.0246	0.0238	0.0345	0.084	0.0212	0.0889	9e-04
4	rs77600083	156336201	0.95	0.267590046340022	0.94	0.110289943288055	0.00351269234706825	0.0293636850180866	0.0176	0.0257	0.0168	0.0018	0.1628	0.0026	0.003	0.0616	0.0014	0.096	0.1483	0.0223	0.0014	0.1288	0.0174	0.0028	0.0028	0.0028	0.0016	0.0246	0.0237	0.0345	0.084	0.0212	0.089	9e-04
4	rs13148119	156336325	0.95	0.267590046340022	0.94	0.110289943288055	0.00344663590226309	0.0287439639838225	0.0176	0.0257	0.0168	0.0018	0.1628	0.0026	0.003	0.0616	0.0014	0.096	0.1483	0.0223	0.0014	0.1288	0.0174	0.0028	0.0028	0.0028	0.0016	0.0246	0.0237	0.0345	0.084	0.0212	0.089	9e-04
4	rs4691626	156340491	0.95	0.267590046340022	0.94	0.110289943288055	0.0048885787385986	0.0262362397624773	0.0175	0.0261	0.0168	0.0018	0.1624	0.0025	0.0031	0.062	0.0014	0.0956	0.1466	0.0221	0.0014	0.1297	0.0172	0.0029	0.0028	0.0028	0.0016	0.0247	0.0236	0.0344	0.0847	0.0215	0.0896	9e-04
4	rs77010203	156359086	0.95	0.267590046340022	0.94	0.110289943288055	0.00509736075913181	0.02388036763644	0.0175	0.0261	0.0167	0.0018	0.162	0.0025	0.0031	0.0619	0.0014	0.0971	0.1464	0.0221	0.0013	0.1294	0.0171	0.003	0.0028	0.0028	0.0016	0.0246	0.0233	0.0343	0.0845	0.0216	0.0896	9e-04
4	rs74961056	156368535	0.95	0.267590046340022	0.94	0.110289943288055	0.00487965535432299	0.0237935319566994	0.0175	0.0261	0.0167	0.0018	0.162	0.0025	0.0031	0.0619	0.0014	0.0974	0.1464	0.022	0.0013	0.1294	0.0171	0.003	0.0028	0.0028	0.0016	0.0246	0.0233	0.0343	0.0844	0.0216	0.0896	9e-04
4	rs28437901	156369682	0.95	0.267590046340022	0.94	0.110289943288055	0.00486481135137323	0.0234476996623001	0.0175	0.0261	0.0166	0.0018	0.162	0.0025	0.0031	0.0619	0.0014	0.0974	0.1464	0.022	0.0013	0.1294	0.0171	0.003	0.0028	0.0028	0.0016	0.0246	0.0233	0.0343	0.0844	0.0216	0.0896	9e-04
4	rs17033023	156373379	0.95	0.267590046340022	0.94	0.110289943288055	0.00529400527942741	0.0285072563271457	0.0175	0.0261	0.0166	0.0018	0.162	0.0025	0.0031	0.0619	0.0014	0.0975	0.1464	0.022	0.0013	0.1293	0.0171	0.003	0.0028	0.0028	0.0016	0.0246	0.0233	0.0343	0.0844	0.0216	0.0896	9e-04
4	rs17377887	156377640	0.95	0.267590046340022	0.94	0.110289943288055	0.00519339702623702	0.0269220242228822	0.0175	0.0262	0.0167	0.0018	0.162	0.0025	0.0031	0.0619	0.0014	0.0976	0.1463	0.022	0.0013	0.1293	0.0171	0.003	0.0028	0.0028	0.0016	0.0246	0.0232	0.0344	0.0844	0.0216	0.0896	9e-04
4	rs6853558	156380297	0.95	0.267590046340022	0.94	0.110289943288055	0.00509428605722251	0.0265095516250392	0.0175	0.0262	0.0167	0.0018	0.162	0.0025	0.0031	0.0619	0.0014	0.0977	0.1463	0.022	0.0013	0.1293	0.0171	0.003	0.0028	0.0028	0.0016	0.0246	0.0232	0.0344	0.0844	0.0216	0.0896	9e-04
4	rs71605246	156380386	0.95	0.267590046340022	0.94	0.110289943288055	0.00515295345760498	0.0270140923458692	0.0175	0.0262	0.0167	0.0018	0.162	0.0025	0.0031	0.0619	0.0014	0.0977	0.1463	0.022	0.0013	0.1293	0.0171	0.003	0.0028	0.0028	0.0016	0.0246	0.0232	0.0344	0.0844	0.0216	0.0896	9e-04
4	rs115005126	156384635	0.95	0.267590046340022	0.94	0.110289943288055	0.00610488115214238	0.0327556241814075	0.0174	0.0261	0.0166	0.0018	0.1619	0.0024	0.0031	0.062	0.0014	0.0976	0.1462	0.022	0.0013	0.1295	0.0171	0.003	0.0028	0.0028	0.0016	0.0246	0.0233	0.0345	0.0842	0.0217	0.0896	9e-04
4	rs77351529	156390830	0.95	0.267590046340022	0.94	0.110289943288055	0.0062081643608236	0.024668668750964	0.0174	0.0261	0.0162	0.0018	0.1615	0.0024	0.0031	0.0623	0.0014	0.0975	0.1454	0.0219	0.0013	0.1304	0.017	0.0031	0.003	0.0028	0.0016	0.0247	0.0232	0.0351	0.0835	0.0218	0.09	9e-04
4	rs4690974	156393641	0.95	0.267590046340022	0.94	0.110289943288055	0.00686042329954839	0.0230615318717745	0.0174	0.0261	0.0158	0.0019	0.1611	0.0023	0.0031	0.0624	0.0014	0.0974	0.145	0.0217	0.0014	0.1308	0.0167	0.0032	0.0031	0.0028	0.0015	0.0244	0.0234	0.0355	0.0838	0.0217	0.0909	0.001
4	rs7442314	156399621	0.95	0.267590046340022	0.94	0.110289943288055	0.00694601840129362	0.0233616195959469	0.0173	0.0261	0.0157	0.0019	0.161	0.0023	0.0031	0.0624	0.0014	0.0974	0.145	0.0216	0.0014	0.1309	0.0167	0.0032	0.0032	0.0028	0.0016	0.0244	0.0234	0.0355	0.0838	0.0217	0.0908	0.001
4	rs55647150	156410933	0.95	0.267590046340022	0.94	0.110289943288055	0.00666891185227516	0.0197250652650028	0.0173	0.0261	0.0155	0.002	0.1615	0.0024	0.0032	0.0623	0.0014	0.0974	0.1449	0.0215	0.0014	0.1309	0.0166	0.0034	0.0032	0.0028	0.0016	0.0243	0.0233	0.0355	0.0834	0.0217	0.0907	0.001
4	rs116636415	156412461	0.95	0.267590046340022	0.94	0.110289943288055	0.00672592679543481	0.0187463260199467	0.0172	0.0262	0.0154	0.002	0.1619	0.0025	0.0032	0.0622	0.0014	0.0974	0.1449	0.0215	0.0014	0.1307	0.0166	0.0035	0.0033	0.0028	0.0016	0.0243	0.0233	0.0355	0.0833	0.0217	0.0906	0.001
4	rs114361586	156413309	0.95	0.267590046340022	0.94	0.110289943288055	0.00663865672788531	0.0159566419469224	0.0172	0.0262	0.0154	0.0021	0.1622	0.0025	0.0033	0.0622	0.0014	0.0974	0.1448	0.0215	0.0014	0.1307	0.0166	0.0035	0.0033	0.0028	0.0016	0.0242	0.0233	0.0355	0.0831	0.0217	0.0906	0.001
4	rs2880099	156432368	0.95	0.267590046340022	0.94	0.110289943288055	0.00545748141645037	0.0129031834954321	0.0168	0.0264	0.0149	0.0024	0.1619	0.0029	0.0036	0.0624	0.0013	0.0972	0.1443	0.0215	0.0014	0.1313	0.0166	0.0041	0.0038	0.0028	0.0016	0.0242	0.0232	0.036	0.0816	0.0216	0.0906	0.001
4	rs72694463	156432723	0.95	0.267590046340022	0.94	0.110289943288055	0.00545748141645037	0.0127111596387082	0.0168	0.0264	0.0149	0.0024	0.1619	0.0029	0.0036	0.0624	0.0013	0.0972	0.1443	0.0214	0.0014	0.1313	0.0166	0.0041	0.0038	0.0028	0.0016	0.0242	0.0232	0.036	0.0816	0.0216	0.0906	0.001
4	rs116326435	156434622	0.95	0.267590046340022	0.94	0.110289943288055	0.00546072563532972	0.0148339325755074	0.0169	0.0264	0.0149	0.0024	0.1619	0.0029	0.0036	0.0624	0.0013	0.0972	0.1443	0.0215	0.0014	0.1313	0.0166	0.0041	0.0038	0.0027	0.0016	0.0242	0.0232	0.0359	0.0815	0.0216	0.0906	0.001
4	rs79314235	156436635	0.95	0.267590046340022	0.94	0.110289943288055	0.0055193786170722	0.0152501814833402	0.0169	0.0264	0.0149	0.0024	0.1619	0.003	0.0036	0.0624	0.0013	0.0972	0.1443	0.0214	0.0014	0.1313	0.0166	0.0041	0.0038	0.0028	0.0016	0.0242	0.0232	0.0359	0.0815	0.0216	0.0906	0.001
4	rs34659728	156444822	0.95	0.267590046340022	0.94	0.110289943288055	0.00540899788995763	0.012647474144019	0.0169	0.0264	0.0149	0.0024	0.1619	0.003	0.0036	0.0624	0.0013	0.0973	0.1442	0.0214	0.0014	0.1312	0.0166	0.0041	0.0038	0.0028	0.0016	0.0243	0.0232	0.036	0.0815	0.0216	0.0906	0.001
4	rs59076700	156445276	0.95	0.267590046340022	0.94	0.110289943288055	0.00548673344540148	0.0123943459075691	0.0169	0.0264	0.0149	0.0024	0.1619	0.003	0.0036	0.0624	0.0013	0.0973	0.1442	0.0214	0.0014	0.1312	0.0166	0.0041	0.0038	0.0028	0.0016	0.0243	0.0232	0.036	0.0816	0.0216	0.0906	0.001
4	rs1540576	156453768	0.95	0.267590046340022	0.94	0.110289943288055	0.00625490034796741	0.0151804088139187	0.0176	0.0264	0.0146	0.0025	0.1617	0.0031	0.0036	0.0626	0.0012	0.0973	0.1439	0.0212	0.0014	0.1304	0.0168	0.0043	0.004	0.0028	0.0016	0.0243	0.023	0.0359	0.0815	0.0217	0.0908	0.001
4	rs72679983	156455431	0.95	0.267590046340022	0.94	0.110289943288055	0.00626933527186259	0.0174543109489232	0.0177	0.0263	0.0146	0.0025	0.1616	0.0031	0.0036	0.0626	0.0012	0.0973	0.1439	0.0212	0.0014	0.1303	0.0168	0.0043	0.004	0.0028	0.0017	0.0243	0.023	0.0359	0.0815	0.0218	0.0908	0.001
4	rs36063534	156457523	0.95	0.267590046340022	0.94	0.110289943288055	0.00574201582695107	0.0208499575847958	0.018	0.0263	0.0145	0.0026	0.1615	0.0031	0.0036	0.0627	0.0012	0.0973	0.1438	0.0211	0.0014	0.1301	0.0169	0.0043	0.004	0.0028	0.0017	0.0244	0.0229	0.0359	0.0815	0.0218	0.0909	0.001
4	rs5028604	156463239	0.95	0.267590046340022	0.94	0.110289943288055	0.00470962602055494	0.0173797190060175	0.018	0.0263	0.0144	0.0028	0.1613	0.0032	0.0036	0.063	0.0012	0.0972	0.1437	0.0212	0.0014	0.1295	0.017	0.0044	0.0041	0.0028	0.0017	0.0243	0.0229	0.0357	0.0814	0.0219	0.0911	0.001
4	rs2341598	156463923	0.95	0.267590046340022	0.94	0.110289943288055	0.00493039000214038	0.0144234210990915	0.018	0.0263	0.0144	0.0028	0.1613	0.0032	0.0036	0.063	0.0012	0.0972	0.1436	0.0212	0.0013	0.1295	0.017	0.0044	0.0042	0.0028	0.0017	0.0243	0.0228	0.0357	0.0814	0.0219	0.0911	0.001
4	rs13152134	156465403	0.95	0.267590046340022	0.94	0.110289943288055	0.00560827554129603	0.0241854801803662	0.018	0.0263	0.0144	0.0029	0.1613	0.0033	0.0036	0.063	0.0012	0.0973	0.1436	0.0212	0.0013	0.1294	0.0171	0.0045	0.0042	0.0028	0.0017	0.0242	0.0228	0.0357	0.0813	0.0219	0.0911	0.001
4	rs72679986	156469749	0.95	0.267590046340022	0.94	0.110289943288055	0.00592647838920101	0.019056882455571	0.018	0.0266	0.0143	0.0032	0.1611	0.0033	0.0037	0.0631	0.0012	0.0975	0.1435	0.021	0.0014	0.1293	0.0171	0.0046	0.0044	0.0027	0.0017	0.0242	0.0227	0.0359	0.0811	0.0218	0.0908	0.001
4	rs72680001	156485346	0.96	0.238871757466757	0.94	0.110289943288055	0.0095486136266226	0.0395509206262521	0.0182	0.027	0.0137	0.0033	0.1609	0.0034	0.0037	0.063	0.0011	0.0972	0.1429	0.0203	0.0029	0.1297	0.017	0.0046	0.0046	0.0027	0.0017	0.0239	0.0224	0.0362	0.0807	0.0218	0.0907	0.0011
4	rs2705455	156502857	0.96	0.238871757466757	0.95	0.0943132253134139	0.0158831565675284	0.0740160700702378	0.0183	0.0273	0.0133	0.0035	0.1609	0.0035	0.0038	0.0629	0.0011	0.0971	0.1426	0.02	0.0038	0.1296	0.0169	0.0046	0.0047	0.0027	0.0017	0.0239	0.0222	0.0364	0.0806	0.0218	0.0908	0.0011
4	rs716428	156506869	0.96	0.238871757466757	0.95	0.0943132253134139	0.0164820740162971	0.0925737372595318	0.0183	0.0273	0.0133	0.0035	0.1609	0.0035	0.0038	0.0628	0.0011	0.097	0.1426	0.0199	0.0039	0.1295	0.0169	0.0046	0.0047	0.0027	0.0017	0.0238	0.0222	0.0364	0.0806	0.0218	0.0908	0.0011
4	rs1483035	156510036	0.96	0.238871757466757	0.95	0.0943132253134139	0.0159415844696262	0.0762614879656374	0.0183	0.0273	0.0133	0.0035	0.1608	0.0035	0.0038	0.0627	0.0011	0.097	0.1426	0.0199	0.0039	0.1297	0.0169	0.0046	0.0047	0.0026	0.0017	0.0238	0.0222	0.0364	0.0806	0.0217	0.0909	0.0011
4	rs1842896	156511459	0.96	0.238871757466757	0.95	0.0943132253134139	0.0192368396101144	0.101645008448666	0.0183	0.0273	0.0134	0.0035	0.1607	0.0035	0.0038	0.0628	0.0011	0.0976	0.1434	0.0197	0.0039	0.1276	0.0165	0.0046	0.0047	0.0027	0.0017	0.024	0.0225	0.0365	0.081	0.0221	0.0907	0.0011
4	rs1466515	156514879	0.96	0.238871757466757	0.95	0.0943132253134139	0.0299918681597711	0.152716186488065	0.0183	0.0273	0.0134	0.0035	0.1606	0.0036	0.0039	0.0628	0.0011	0.0975	0.1433	0.0197	0.0039	0.1275	0.0165	0.0046	0.0047	0.0027	0.0017	0.024	0.0224	0.0365	0.081	0.0221	0.0907	0.0011
4	rs114815434	156516244	0.96	0.238871757466757	0.95	0.0943132253134139	0.0381539861691235	0.182700060279102	0.0183	0.0273	0.0133	0.0036	0.1606	0.0036	0.0039	0.0627	0.0011	0.0975	0.1433	0.0197	0.0039	0.1275	0.0166	0.0046	0.0048	0.0027	0.0017	0.024	0.0223	0.0366	0.081	0.0221	0.0906	0.0011
4	rs2625249	156519123	0.97	0.212405230483542	0.95	0.0943132253134139	0.0465207936092213	0.102873984975318	0.0183	0.0273	0.0133	0.0045	0.16	0.0045	0.0045	0.0627	0.001	0.0975	0.1411	0.0194	0.0038	0.1285	0.0168	0.0051	0.0058	0.0028	0.0016	0.0234	0.0211	0.0378	0.081	0.0221	0.0891	0.0011
4	rs28651947	156523408	0.98	0.188103243221556	0.95	0.0943132253134139	0.233566607365832	0.187280047839955	0.02	0.0261	0.0144	0.0061	0.159	0.0061	0.0053	0.0614	6e-04	0.0976	0.137	0.0188	0.0033	0.1294	0.0166	0.0063	0.0077	0.0029	0.0012	0.0221	0.02	0.0395	0.0825	0.0227	0.0865	9e-04
4	rs116639048	156523813	0.98	0.188103243221556	0.95	0.0943132253134139	0.231954160650615	0.174654689430168	0.02	0.0261	0.0144	0.0061	0.1589	0.0061	0.0054	0.0614	6e-04	0.0976	0.137	0.0188	0.0033	0.1294	0.0166	0.0063	0.0077	0.0029	0.0012	0.0221	0.02	0.0395	0.0825	0.0227	0.0865	9e-04
4	rs114293240	156523840	0.98	0.188103243221556	0.95	0.0943132253134139	0.236467488727302	0.177255701343504	0.02	0.0261	0.0144	0.0062	0.1589	0.0061	0.0054	0.0613	6e-04	0.0976	0.137	0.0188	0.0033	0.1294	0.0166	0.0063	0.0077	0.0029	0.0012	0.0221	0.02	0.0395	0.0825	0.0227	0.0866	9e-04
4	rs1384622	156532829	0.98	0.188103243221556	0.96	0.0801626552665664	0.250075302219518	0.18057607191165	0.0198	0.026	0.0143	0.0063	0.1582	0.0063	0.0054	0.0611	6e-04	0.0977	0.1366	0.0188	0.0033	0.1298	0.0168	0.0064	0.0079	0.0028	0.0012	0.022	0.0198	0.0402	0.0827	0.0227	0.0862	9e-04
4	rs4691795	156533974	0.98	0.188103243221556	0.96	0.0801626552665664	0.25384298512934	0.190149301540982	0.0198	0.026	0.0144	0.0064	0.1582	0.0062	0.0055	0.061	6e-04	0.0979	0.1368	0.0186	0.0033	0.1298	0.0168	0.0064	0.0078	0.0028	0.0012	0.022	0.0199	0.04	0.0826	0.0227	0.0866	9e-04
4	rs7679296	156539639	0.98	0.188103243221556	0.97	0.0677063307338505	0.348231800065159	0.229516504139965	0.0199	0.026	0.0144	0.0074	0.1592	0.0065	0.0057	0.0606	6e-04	0.0976	0.1361	0.0187	0.0032	0.1297	0.0168	0.0066	0.0079	0.0028	0.0011	0.0218	0.0197	0.04	0.0823	0.0225	0.0861	9e-04
4	rs12503815	156548599	0.98	0.188103243221556	0.97	0.0677063307338505	0.301446873935219	0.300737207556742	0.02	0.0259	0.0145	0.0076	0.1599	0.0066	0.0058	0.0605	7e-04	0.0976	0.1355	0.0187	0.0031	0.1296	0.0168	0.0066	0.008	0.0029	0.0011	0.0217	0.0195	0.04	0.0821	0.0225	0.0857	0.001
4	rs62328643	156550586	0.98	0.188103243221556	0.98	0.0568119256469769	0.279105576958202	0.2803665557511	0.02	0.0259	0.0145	0.0076	0.16	0.0066	0.0058	0.0605	7e-04	0.0976	0.1355	0.0187	0.0031	0.1296	0.0168	0.0067	0.008	0.0029	0.0011	0.0217	0.0195	0.0399	0.082	0.0225	0.0857	0.001
4	rs727773	156550942	0.98	0.188103243221556	0.98	0.0568119256469769	0.271062931070976	0.278620938602695	0.0201	0.0259	0.0145	0.0076	0.1599	0.0066	0.0058	0.0604	8e-04	0.0977	0.1355	0.0187	0.0031	0.1296	0.0168	0.0067	0.008	0.0029	0.0012	0.0217	0.0195	0.0399	0.0821	0.0225	0.0857	0.001
4	rs2625256	156551392	0.98	0.188103243221556	0.97	0.0677063307338505	0.27267982715075	0.269483027978752	0.0201	0.0259	0.0145	0.0076	0.16	0.0066	0.0058	0.0604	8e-04	0.0977	0.1355	0.0188	0.0031	0.1296	0.0168	0.0067	0.008	0.0029	0.0012	0.0217	0.0196	0.04	0.0821	0.0224	0.0856	0.001
4	rs11941811	156552526	0.98	0.188103243221556	0.97	0.0677063307338505	0.296198574965686	0.323596878928943	0.0201	0.0259	0.0144	0.0076	0.1603	0.0066	0.0057	0.0604	7e-04	0.0977	0.1356	0.0188	0.0031	0.1295	0.0169	0.0066	0.008	0.0028	0.0011	0.0217	0.0196	0.0401	0.0822	0.0221	0.0857	9e-04
4	rs11100006	156553789	0.98	0.188103243221556	0.97	0.0677063307338505	0.343614422929367	0.360544108180564	0.0201	0.0258	0.0145	0.0077	0.1602	0.0067	0.0058	0.0602	8e-04	0.0977	0.1353	0.0188	0.0031	0.1296	0.0169	0.0067	0.0081	0.0028	0.0012	0.0217	0.0195	0.0401	0.082	0.0222	0.0856	9e-04
4	rs7693386	156555835	0.98	0.188103243221556	0.97	0.0677063307338505	0.393002796581552	0.424375768382391	0.0202	0.0253	0.015	0.0081	0.16	0.0071	0.0061	0.0587	8e-04	0.0983	0.1338	0.019	0.003	0.1301	0.017	0.0069	0.0085	0.0029	0.0012	0.0216	0.0192	0.0403	0.0815	0.0227	0.0855	0.001
4	rs78502296	156555851	0.98	0.188103243221556	0.98	0.0568119256469769	0.402411660237326	0.463431723938066	0.0201	0.0252	0.0149	0.0081	0.1599	0.0072	0.0062	0.0587	9e-04	0.0983	0.1338	0.019	0.003	0.1302	0.0169	0.007	0.0085	0.0029	0.0012	0.0216	0.0192	0.0403	0.0815	0.0227	0.0855	0.001
4	rs62328647	156556703	0.98	0.188103243221556	0.97	0.0677063307338505	0.509412857358058	0.440073853119192	0.0198	0.0254	0.016	0.0087	0.1584	0.0079	0.0064	0.0566	0.001	0.098	0.131	0.0196	0.003	0.1316	0.0169	0.0074	0.0088	0.003	0.0012	0.0222	0.0193	0.0411	0.0801	0.0225	0.0868	0.0012
4	rs79275599	156557267	0.98	0.188103243221556	0.98	0.0568119256469769	0.623319980039736	0.527536721652744	0.0196	0.026	0.0166	0.0091	0.157	0.0084	0.0065	0.0553	0.001	0.0979	0.1288	0.0198	0.003	0.1325	0.0166	0.0076	0.0089	0.0031	0.0013	0.0223	0.0194	0.0417	0.0794	0.0225	0.0881	0.0013
4	rs2705434	156558695	0.98	0.188103243221556	0.97	0.0677063307338505	0.807559854040882	0.70621383373632	0.0194	0.0261	0.0169	0.0096	0.1561	0.0087	0.0067	0.0551	0.0011	0.0972	0.1274	0.0201	0.0032	0.1329	0.0166	0.0079	0.0092	0.0032	0.0013	0.0222	0.0193	0.0423	0.0792	0.0224	0.0884	0.0013
4	rs4691812	156561940	0.98	0.188103243221556	0.97	0.0677063307338505	0.884298109124296	0.712918830369103	0.0193	0.0262	0.017	0.0097	0.1558	0.0088	0.0068	0.0552	0.0011	0.0971	0.1271	0.0201	0.0032	0.1336	0.0166	0.0079	0.0093	0.0031	0.0014	0.0221	0.0193	0.0424	0.079	0.0224	0.088	0.0013
4	rs1580397	156564150	0.98	0.188103243221556	0.97	0.0677063307338505	0.923061113846305	0.707404798426329	0.0193	0.0262	0.017	0.0099	0.1555	0.0089	0.0068	0.0553	0.0012	0.0968	0.1268	0.0202	0.0032	0.1342	0.0167	0.0079	0.0093	0.0031	0.0014	0.0221	0.0192	0.0425	0.0788	0.0225	0.0876	0.0013
4	rs7666966	156567950	0.98	0.188103243221556	0.98	0.0568119256469769	1.00892739318	0.731167291906236	0.0193	0.0261	0.0171	0.01	0.1555	0.009	0.0069	0.0553	0.0012	0.0969	0.1265	0.0201	0.0032	0.1344	0.0167	0.008	0.0094	0.003	0.0014	0.022	0.019	0.0429	0.0786	0.0225	0.0875	0.0014
4	rs2705462	156569802	0.98	0.188103243221556	0.98	0.0568119256469769	1.02630143772296	0.727269722868227	0.0192	0.0261	0.0171	0.0101	0.1555	0.009	0.0069	0.0552	0.0012	0.0969	0.1264	0.0201	0.0032	0.1344	0.0168	0.008	0.0095	0.003	0.0014	0.022	0.019	0.0431	0.0785	0.0226	0.0874	0.0014
4	rs6821632	156572913	0.98	0.188103243221556	0.97	0.0677063307338505	1.03281511457375	0.706064994707876	0.0189	0.0261	0.0173	0.0101	0.1558	0.009	0.0069	0.055	0.0013	0.0968	0.1262	0.0201	0.0033	0.1342	0.0167	0.008	0.0095	0.0031	0.0016	0.0219	0.0188	0.0436	0.0778	0.0227	0.0876	0.0014
4	rs115058354	156577025	0.98	0.188103243221556	0.97	0.0677063307338505	1.07737107169379	0.692402009564105	0.0186	0.0262	0.0174	0.0101	0.1557	0.0091	0.0069	0.0551	0.0013	0.0967	0.1264	0.0199	0.0033	0.1342	0.0167	0.008	0.0095	0.0031	0.0016	0.0219	0.0188	0.0439	0.0775	0.0227	0.0878	0.0014
4	rs12501788	156581851	0.98	0.188103243221556	0.97	0.0677063307338505	1.08516609704321	0.672462933709906	0.0181	0.0263	0.0175	0.0101	0.1555	0.0091	0.007	0.0551	0.0013	0.0968	0.1266	0.0197	0.0033	0.1343	0.0167	0.008	0.0095	0.0031	0.0016	0.0219	0.0187	0.0442	0.0773	0.0228	0.088	0.0014
4	rs74736025	156585606	0.98	0.188103243221556	0.97	0.0677063307338505	1.08596458193455	0.659830611833954	0.018	0.0264	0.0176	0.0101	0.1555	0.0091	0.007	0.0551	0.0013	0.0968	0.1266	0.0196	0.0033	0.1343	0.0167	0.008	0.0095	0.0031	0.0016	0.0219	0.0187	0.0442	0.0772	0.0228	0.088	0.0014
4	rs79436354	156586651	0.98	0.188103243221556	0.97	0.0677063307338505	1.08294931549345	0.657193606618244	0.018	0.0264	0.0176	0.0101	0.1555	0.0091	0.007	0.0551	0.0013	0.0968	0.1267	0.0196	0.0033	0.1342	0.0168	0.008	0.0095	0.0031	0.0016	0.0219	0.0187	0.0442	0.0772	0.0228	0.088	0.0014
4	rs115871667	156589382	0.98	0.188103243221556	0.97	0.0677063307338505	1.07878667619523	0.654851644018312	0.018	0.0264	0.0176	0.0101	0.1555	0.0091	0.007	0.0551	0.0013	0.0968	0.1267	0.0195	0.0033	0.1342	0.0168	0.008	0.0095	0.0031	0.0016	0.0219	0.0187	0.0442	0.0772	0.0228	0.0881	0.0014
4	rs4691048	156598020	0.98	0.188103243221556	0.97	0.0677063307338505	1.06801151700437	0.668050087264565	0.0179	0.0264	0.0176	0.0102	0.1555	0.0091	0.007	0.0551	0.0013	0.0968	0.1267	0.0194	0.0033	0.1342	0.0168	0.008	0.0095	0.0031	0.0016	0.0219	0.0187	0.0443	0.0771	0.0228	0.0881	0.0014
4	rs2625276	156600197	0.98	0.188103243221556	0.97	0.0677063307338505	1.07984886785387	0.680570301208445	0.0179	0.0264	0.0176	0.0101	0.1556	0.0091	0.007	0.0552	0.0013	0.0969	0.1267	0.0195	0.0033	0.1342	0.0168	0.008	0.0095	0.0031	0.0016	0.0218	0.0187	0.0442	0.0772	0.0228	0.0881	0.0014
4	rs13114009	156601201	0.98	0.188103243221556	0.97	0.0677063307338505	1.08880553941581	0.690180056494469	0.0179	0.0264	0.0176	0.0101	0.1556	0.0091	0.007	0.0552	0.0013	0.0969	0.1266	0.0195	0.0033	0.1343	0.0168	0.008	0.0095	0.0031	0.0016	0.0218	0.0187	0.0442	0.0772	0.0228	0.0881	0.0014
4	rs114837251	156605109	1	0.145626599290586	0.97	0.0677063307338505	1.11558313651079	0.553248454534628	0.0152	0.0283	0.0181	0.0101	0.1556	0.0089	0.0073	0.0576	0.0014	0.0989	0.129	0.0193	0.003	0.1328	0.0173	0.0075	0.0093	0.0027	0.0015	0.0221	0.0176	0.0445	0.0756	0.0234	0.0856	0.0014
4	rs7658967	156607143	1	0.145626599290586	0.97	0.0677063307338505	1.27172348786668	0.509969872476726	0.0135	0.0289	0.0183	0.0102	0.1563	0.0088	0.0075	0.0587	0.0015	0.1003	0.13	0.0192	0.0028	0.131	0.0177	0.0072	0.0094	0.0031	0.0014	0.0222	0.0168	0.045	0.0754	0.0238	0.0835	0.0014
4	rs72685781	156607903	1	0.145626599290586	0.97	0.0677063307338505	1.34056394372446	0.518942086999148	0.0134	0.0289	0.0183	0.0103	0.1563	0.0088	0.0075	0.0587	0.0015	0.1004	0.1301	0.0192	0.0028	0.131	0.0177	0.0072	0.0094	0.003	0.0014	0.0223	0.0168	0.0451	0.0754	0.0238	0.0834	0.0014
4	rs62327005	156608832	1	0.145626599290586	0.97	0.0677063307338505	1.41184432783571	0.520049079486106	0.0134	0.0289	0.0183	0.0104	0.1562	0.0088	0.0075	0.0587	0.0015	0.1004	0.1301	0.0192	0.0028	0.131	0.0177	0.0071	0.0094	0.003	0.0014	0.0223	0.0168	0.0451	0.0755	0.0238	0.0833	0.0014
4	rs72685782	156609757	1	0.145626599290586	0.97	0.0677063307338505	1.42620608894169	0.520602797974968	0.0133	0.0289	0.0183	0.0104	0.1564	0.0088	0.0075	0.0587	0.0015	0.1005	0.1301	0.0192	0.0028	0.131	0.0177	0.0071	0.0094	0.003	0.0014	0.0223	0.0167	0.0451	0.0755	0.0238	0.0832	0.0014
4	rs77482346	156610989	1	0.145626599290586	0.97	0.0677063307338505	1.42305369267143	0.531986446571014	0.0133	0.029	0.0183	0.0104	0.1565	0.0088	0.0075	0.0587	0.0015	0.1005	0.1302	0.0192	0.0028	0.131	0.0177	0.0071	0.0094	0.003	0.0014	0.0223	0.0167	0.0451	0.0755	0.0238	0.0832	0.0014
4	rs77283217	156611962	1	0.145626599290586	0.97	0.0677063307338505	1.44477849843611	0.524344261703423	0.0132	0.029	0.0183	0.0103	0.1567	0.0088	0.0075	0.0588	0.0015	0.1006	0.1302	0.0192	0.0028	0.131	0.0177	0.007	0.0094	0.003	0.0014	0.0223	0.0166	0.045	0.0755	0.0238	0.0831	0.0013
4	rs78185885	156614596	1	0.145626599290586	0.97	0.0677063307338505	1.51631724377429	0.500351985246147	0.0127	0.0292	0.018	0.0102	0.158	0.0086	0.0076	0.059	0.0014	0.1012	0.1308	0.0191	0.0029	0.1309	0.0178	0.0067	0.0093	0.003	0.0012	0.0222	0.0161	0.0449	0.0754	0.0239	0.0827	0.0013
4	rs79935535	156621874	1	0.145626599290586	0.97	0.0677063307338505	1.49430168598221	0.476649416105448	0.0125	0.0293	0.0179	0.0101	0.1585	0.0085	0.0075	0.0591	0.0014	0.1014	0.131	0.0192	0.003	0.1309	0.0179	0.0065	0.0093	0.003	0.0012	0.0222	0.0159	0.0449	0.0755	0.0239	0.0826	0.0013
4	rs75629058	156627401	1	0.145626599290586	0.97	0.0677063307338505	1.48198844204938	0.484109577421359	0.0125	0.0293	0.0179	0.0101	0.1586	0.0085	0.0075	0.0591	0.0013	0.1014	0.1311	0.0192	0.003	0.1309	0.0179	0.0065	0.0093	0.003	0.0012	0.0222	0.0158	0.0449	0.0756	0.0239	0.0825	0.0013
4	rs11945064	156627416	1	0.145626599290586	0.97	0.0677063307338505	1.47699373316963	0.483973671378734	0.0125	0.0293	0.0179	0.0101	0.1586	0.0085	0.0075	0.0591	0.0013	0.1014	0.1311	0.0192	0.003	0.1309	0.018	0.0065	0.0093	0.003	0.0012	0.0222	0.0158	0.0449	0.0756	0.0239	0.0825	0.0013
4	rs11944673	156632391	1	0.145626599290586	0.97	0.0677063307338505	1.44081948424486	0.476920168946307	0.0125	0.0293	0.0182	0.01	0.1586	0.0084	0.0075	0.0591	0.0013	0.1012	0.1312	0.0193	0.003	0.1308	0.018	0.0064	0.0093	0.003	0.0011	0.0223	0.0158	0.045	0.0756	0.0239	0.0824	0.0013
4	rs17033388	156633947	1	0.145626599290586	0.97	0.0677063307338505	1.4207895056504	0.460209581948691	0.0125	0.0293	0.0183	0.01	0.1586	0.0084	0.0075	0.0592	0.0013	0.1011	0.1312	0.0193	0.003	0.1308	0.018	0.0064	0.0093	0.003	0.0011	0.0223	0.0158	0.045	0.0756	0.0238	0.0824	0.0013
4	rs3796587	156638073	1	0.145626599290586	0.97	0.0677063307338505	1.40429174004448	0.459941336339199	0.0125	0.0293	0.0185	0.01	0.1587	0.0084	0.0075	0.0593	0.0013	0.101	0.1312	0.0193	0.003	0.1308	0.018	0.0063	0.0093	0.003	0.0011	0.0223	0.0158	0.0451	0.0756	0.0238	0.0823	0.0013
4	rs3796585	156639174	1	0.145626599290586	0.97	0.0677063307338505	1.40272426300944	0.471512706534189	0.0125	0.0293	0.0185	0.01	0.1587	0.0084	0.0075	0.0593	0.0013	0.101	0.1312	0.0193	0.003	0.1308	0.018	0.0063	0.0093	0.003	0.0011	0.0223	0.0158	0.0451	0.0756	0.0238	0.0823	0.0013
4	rs116059601	156639433	1	0.145626599290586	0.97	0.0677063307338505	1.40096163053788	0.46921939749277	0.0125	0.0293	0.0185	0.01	0.1587	0.0084	0.0075	0.0593	0.0013	0.101	0.1312	0.0193	0.003	0.1308	0.018	0.0063	0.0093	0.003	0.0011	0.0223	0.0158	0.0451	0.0756	0.0238	0.0823	0.0013
4	rs13139571	156645513	1	0.145626599290586	0.97	0.0677063307338505	1.39812357051795	0.465583084261449	0.0125	0.0293	0.0185	0.0099	0.1589	0.0084	0.0075	0.0593	0.0013	0.101	0.1313	0.0193	0.0031	0.1309	0.018	0.0063	0.0093	0.0031	0.0011	0.0224	0.0158	0.045	0.0757	0.0238	0.082	0.0012
4	rs1384623	156646960	1	0.145626599290586	0.97	0.0677063307338505	1.38679280671181	0.477190961625673	0.0125	0.0293	0.0185	0.0099	0.1589	0.0084	0.0075	0.0593	0.0013	0.101	0.1312	0.0193	0.0031	0.1309	0.018	0.0063	0.0092	0.0031	0.0011	0.0224	0.0158	0.045	0.0757	0.0238	0.082	0.0012
4	rs116089180	156652848	1	0.145626599290586	0.97	0.0677063307338505	1.38425787700104	0.47137772545368	0.0125	0.0293	0.0185	0.0099	0.159	0.0084	0.0076	0.0593	0.0013	0.1009	0.1313	0.0194	0.0031	0.1309	0.018	0.0063	0.0092	0.0031	0.0011	0.0224	0.0157	0.045	0.0757	0.0238	0.0819	0.0012
4	rs17378934	156655474	1	0.145626599290586	0.97	0.0677063307338505	1.381237726788	0.481529047236422	0.0125	0.0293	0.0185	0.0099	0.1591	0.0084	0.0076	0.0593	0.0013	0.1009	0.1313	0.0194	0.0031	0.1309	0.018	0.0063	0.0092	0.0031	0.0011	0.0224	0.0157	0.045	0.0757	0.0238	0.0819	0.0012
4	rs79892604	156661927	1	0.145626599290586	0.97	0.0677063307338505	1.3755937524807	0.472187762703132	0.0125	0.0293	0.0185	0.0099	0.1592	0.0084	0.0076	0.0593	0.0013	0.1009	0.1313	0.0195	0.0031	0.1309	0.018	0.0063	0.0091	0.0031	0.0011	0.0224	0.0157	0.0449	0.0756	0.0238	0.0818	0.0012
4	rs28602436	156668592	1	0.145626599290586	0.96	0.0801626552665664	1.3591010101459	0.491053777605871	0.0125	0.0293	0.0186	0.01	0.1597	0.0083	0.0077	0.0593	0.0013	0.1007	0.1314	0.0199	0.0031	0.1309	0.018	0.0064	0.0089	0.0031	0.0011	0.0224	0.0155	0.0449	0.0756	0.0237	0.0815	0.0012
4	rs12502903	156672738	1	0.145626599290586	0.96	0.0801626552665664	1.2329712808396	0.488599981162082	0.0124	0.0293	0.0186	0.0098	0.1598	0.0084	0.0077	0.0592	0.0013	0.1007	0.1313	0.0199	0.0031	0.131	0.018	0.0064	0.0089	0.0031	0.0011	0.0224	0.0155	0.0449	0.0755	0.0237	0.0815	0.0012
4	rs13107766	156679276	1	0.145626599290586	0.96	0.0801626552665664	1.22859053438289	0.5226805591824	0.0124	0.0293	0.0188	0.0098	0.1597	0.0084	0.0078	0.0592	0.0012	0.1006	0.1312	0.0201	0.0031	0.1307	0.018	0.0065	0.009	0.0031	0.0011	0.0224	0.0153	0.0453	0.0754	0.0237	0.0814	0.0012
4	rs3796556	156681510	1	0.145626599290586	0.96	0.0801626552665664	1.22189129831776	0.54833438095783	0.0123	0.0293	0.0191	0.0098	0.1597	0.0084	0.0078	0.0591	0.0012	0.1004	0.1312	0.0204	0.0031	0.1304	0.018	0.0065	0.0091	0.0032	0.0011	0.0224	0.0152	0.0456	0.0754	0.0237	0.0812	0.0012
4	rs13122391	156683157	1	0.145626599290586	0.96	0.0801626552665664	1.21066483247772	0.509694432018193	0.0123	0.0293	0.0192	0.0098	0.1603	0.0084	0.0079	0.0591	0.0011	0.1003	0.1313	0.0204	0.0031	0.13	0.0179	0.0065	0.009	0.0032	0.001	0.0223	0.0151	0.0455	0.0757	0.0237	0.0811	0.0012
4	rs1380504	156685541	1	0.145626599290586	0.96	0.0801626552665664	1.17722768337629	0.476784787544889	0.0122	0.0292	0.0192	0.0097	0.1614	0.0083	0.0079	0.059	0.0011	0.1002	0.1318	0.0206	0.0031	0.1294	0.0178	0.0065	0.0089	0.0032	0.0011	0.0222	0.0149	0.0453	0.0763	0.0237	0.0805	0.0012
4	rs3796562	156685655	1	0.145626599290586	0.96	0.0801626552665664	1.17164467853128	0.46396931963904	0.0122	0.0292	0.0192	0.0097	0.1614	0.0083	0.0079	0.059	0.0011	0.1002	0.1318	0.0206	0.003	0.1294	0.0178	0.0065	0.0089	0.0032	0.0011	0.0223	0.0149	0.0453	0.0763	0.0237	0.0805	0.0012
4	rs17033484	156686737	1	0.145626599290586	0.96	0.0801626552665664	1.13240496054091	0.525592907456007	0.012	0.0292	0.0192	0.0097	0.1618	0.0085	0.0082	0.0592	0.001	0.0998	0.1316	0.0209	0.003	0.129	0.0176	0.0067	0.009	0.0031	0.0011	0.0224	0.0149	0.0453	0.0766	0.0237	0.0798	0.0012
4	rs10012242	156687170	1	0.145626599290586	0.96	0.0801626552665664	1.12645646753909	0.538957726935026	0.0119	0.0292	0.0192	0.0097	0.1619	0.0086	0.0082	0.0591	0.001	0.0997	0.1315	0.0211	0.003	0.1293	0.0176	0.0068	0.0091	0.0031	0.0011	0.0224	0.0148	0.0453	0.0767	0.0238	0.0795	0.0012
4	rs3796564	156688928	1	0.145626599290586	0.96	0.0801626552665664	1.14126038819257	0.586802377242007	0.0116	0.0292	0.0192	0.0099	0.1617	0.0088	0.0084	0.0593	0.001	0.0993	0.1311	0.0212	0.0029	0.1297	0.0175	0.0071	0.0092	0.003	0.0011	0.0225	0.0149	0.0454	0.077	0.0238	0.0787	0.0011
4	rs116311691	156693994	1	0.145626599290586	0.96	0.0801626552665664	1.13972229135839	0.577836324899899	0.0116	0.0292	0.0193	0.0099	0.1616	0.0089	0.0084	0.0593	0.001	0.0992	0.131	0.0213	0.0029	0.1297	0.0174	0.0071	0.0093	0.003	0.0011	0.0226	0.0149	0.0455	0.0771	0.0238	0.0786	0.0011
4	rs3796570	156699636	1	0.145626599290586	0.96	0.0801626552665664	1.14696752120996	0.590226734637927	0.0115	0.0293	0.0193	0.0099	0.1616	0.0089	0.0084	0.0594	0.001	0.099	0.131	0.0214	0.0029	0.1297	0.0174	0.0071	0.0093	0.003	0.0011	0.0226	0.0149	0.0455	0.0772	0.0237	0.0786	0.0011
4	rs3775087	156703084	1	0.145626599290586	0.96	0.0801626552665664	1.13710036815031	0.605264075135819	0.0115	0.0293	0.0192	0.0098	0.1615	0.0089	0.0084	0.0594	0.001	0.099	0.1309	0.0214	0.0029	0.1297	0.0174	0.0072	0.0093	0.0029	0.0011	0.0226	0.0149	0.0456	0.0773	0.0237	0.0785	0.0011
4	rs7661128	156713031	1	0.145626599290586	0.96	0.0801626552665664	1.13691963371015	0.625018171236135	0.0113	0.0297	0.0191	0.0098	0.1611	0.009	0.0086	0.0598	0.0015	0.0977	0.1314	0.0217	0.0029	0.1295	0.0172	0.0073	0.0093	0.0029	0.0012	0.0228	0.015	0.0459	0.0776	0.0238	0.0776	0.0012
4	rs34982704	156717122	1.01	0.127260826833158	0.96	0.0801626552665664	1.11065454815172	0.607994716606952	0.0113	0.0297	0.019	0.0098	0.1612	0.009	0.0086	0.0598	0.0015	0.0976	0.1312	0.0218	0.0028	0.1299	0.0171	0.0073	0.0092	0.0031	0.0013	0.0229	0.015	0.0459	0.0776	0.0237	0.0774	0.0012
4	rs17033562	156721107	1.01	0.127260826833158	0.96	0.0801626552665664	1.09182730348916	0.573153165295075	0.0113	0.0296	0.0189	0.0098	0.1613	0.009	0.0086	0.0599	0.0015	0.0975	0.131	0.0219	0.0028	0.1304	0.017	0.0074	0.0092	0.0032	0.0013	0.0229	0.0151	0.0459	0.0775	0.0235	0.0772	0.0012
4	rs116824735	156723252	1.01	0.127260826833158	0.96	0.0801626552665664	1.09289460632964	0.575280730199932	0.0112	0.0296	0.0189	0.0098	0.1614	0.009	0.0086	0.0599	0.0015	0.0975	0.1309	0.0219	0.0028	0.1304	0.017	0.0074	0.0092	0.0032	0.0013	0.0229	0.0151	0.0459	0.0775	0.0235	0.0772	0.0012
4	rs17313765	156723747	1.01	0.127260826833158	0.96	0.0801626552665664	1.08782862586605	0.592369382643483	0.0112	0.0296	0.0189	0.0097	0.1614	0.009	0.0086	0.0599	0.0015	0.0975	0.1309	0.0219	0.0028	0.1305	0.017	0.0074	0.0092	0.0033	0.0013	0.0229	0.0151	0.0459	0.0775	0.0235	0.0772	0.0011
4	rs4234963	156724580	1.01	0.127260826833158	0.95	0.0943132253134139	1.08525480599488	0.592655209545446	0.0112	0.0296	0.0189	0.0097	0.1615	0.009	0.0086	0.0599	0.0015	0.0975	0.1309	0.0219	0.0028	0.1304	0.017	0.0074	0.0092	0.0033	0.0013	0.0229	0.0151	0.0459	0.0775	0.0234	0.0771	0.0011
4	rs17033572	156727377	1.01	0.127260826833158	0.95	0.0943132253134139	1.09743528181743	0.540913717717668	0.0112	0.0297	0.0188	0.0097	0.1617	0.009	0.0086	0.0599	0.0015	0.0975	0.1309	0.022	0.0028	0.1307	0.017	0.0074	0.0092	0.0033	0.0013	0.0229	0.0151	0.046	0.0776	0.0231	0.0766	0.0011
4	rs114598940	156736536	1.01	0.127260826833158	0.95	0.0943132253134139	1.09761350042217	0.543151282961801	0.0112	0.0299	0.0184	0.0097	0.1616	0.0092	0.0087	0.0604	0.0015	0.0971	0.13	0.022	0.0027	0.1311	0.0168	0.0076	0.0092	0.0032	0.0013	0.023	0.0152	0.0461	0.0783	0.023	0.0761	0.0011
4	rs17313835	156739530	1.01	0.127260826833158	0.94	0.110289943288055	1.12168862598084	0.560428179321498	0.0113	0.03	0.0182	0.0097	0.1616	0.0093	0.0088	0.0607	0.0015	0.0968	0.1294	0.0221	0.0027	0.1313	0.0168	0.0077	0.0093	0.0032	0.0013	0.023	0.0153	0.0462	0.0787	0.0229	0.0757	0.0011
4	rs10032771	156741858	1.01	0.127260826833158	0.94	0.110289943288055	1.17219336593036	0.629363737668811	0.0112	0.0303	0.0174	0.0096	0.1602	0.0096	0.009	0.0623	0.0014	0.0978	0.1293	0.0226	0.0026	0.1318	0.0164	0.0081	0.0093	0.0031	0.0013	0.0227	0.0155	0.0467	0.0796	0.0223	0.0732	0.0011
4	rs4691106	156746984	1.02	0.110678017971113	0.94	0.110289943288055	1.1296094285386	0.622269637386568	0.0107	0.0307	0.0166	0.0093	0.1598	0.0098	0.009	0.0616	0.0013	0.0991	0.1299	0.0228	0.0024	0.1324	0.0159	0.0084	0.009	0.0029	0.0011	0.0233	0.0158	0.0464	0.08	0.0222	0.0732	0.001
4	rs116626049	156747264	1.02	0.110678017971113	0.94	0.110289943288055	1.07569100831882	0.577552234654293	0.0106	0.0307	0.0165	0.0093	0.1598	0.0098	0.009	0.0616	0.0013	0.0991	0.13	0.0228	0.0024	0.1322	0.0159	0.0084	0.0089	0.0028	0.0011	0.0235	0.0159	0.0464	0.0802	0.0221	0.0734	9e-04
4	rs80242235	156747477	1.02	0.110678017971113	0.94	0.110289943288055	1.05991471925767	0.558595900600393	0.0104	0.0307	0.0164	0.0092	0.1598	0.0098	0.009	0.0616	0.0013	0.0992	0.1301	0.0228	0.0023	0.1321	0.0158	0.0084	0.0089	0.0028	0.0011	0.0236	0.016	0.0464	0.0803	0.0221	0.0734	9e-04
4	rs12645528	156747597	1.02	0.110678017971113	0.94	0.110289943288055	1.05315711278741	0.567064772139373	0.0103	0.0307	0.0163	0.0092	0.1598	0.0098	0.009	0.0616	0.0013	0.0993	0.1302	0.0228	0.0023	0.132	0.0158	0.0085	0.0089	0.0028	0.0011	0.0236	0.0161	0.0464	0.0803	0.0221	0.0735	9e-04
4	rs58799091	156753541	1.03	0.0957762513390589	0.94	0.110289943288055	1.02015056752103	0.361422738173099	0.009	0.0306	0.0142	0.0079	0.1599	0.0095	0.0086	0.0614	6e-04	0.1023	0.1313	0.0229	0.0013	0.1347	0.0145	0.008	0.0077	0.0012	5e-04	0.0254	0.0171	0.0455	0.0835	0.0198	0.0765	5e-04
4	rs114129619	156754507	1.03	0.0957762513390589	0.94	0.110289943288055	1.01764256111028	0.361422738173099	0.0089	0.0306	0.0142	0.0079	0.1599	0.0095	0.0086	0.0614	6e-04	0.1024	0.1313	0.0229	0.0013	0.1348	0.0145	0.008	0.0076	0.0012	5e-04	0.0254	0.0171	0.0455	0.0835	0.0197	0.0766	5e-04
4	rs1514013	156761508	1.03	0.0957762513390589	0.94	0.110289943288055	0.998526702717167	0.350297192764803	0.0089	0.0306	0.0141	0.0079	0.1599	0.0095	0.0086	0.0615	6e-04	0.1025	0.1313	0.0228	0.0013	0.1348	0.0145	0.008	0.0076	0.0011	5e-04	0.0255	0.0172	0.0455	0.0837	0.0197	0.0767	4e-04
4	rs74549579	156762070	1.03	0.0957762513390589	0.94	0.110289943288055	0.999985300467258	0.350048326218706	0.0089	0.0306	0.0141	0.0079	0.1599	0.0095	0.0086	0.0614	6e-04	0.1025	0.1313	0.0228	0.0013	0.1348	0.0145	0.008	0.0076	0.0011	5e-04	0.0255	0.0172	0.0455	0.0837	0.0197	0.0767	4e-04
4	rs72681534	156764585	1.03	0.0957762513390589	0.94	0.110289943288055	0.997754856054835	0.346817690895416	0.0089	0.0306	0.0141	0.0079	0.1598	0.0095	0.0086	0.0615	6e-04	0.1025	0.1313	0.0228	0.0012	0.1348	0.0145	0.008	0.0076	0.0011	5e-04	0.0256	0.0172	0.0455	0.0838	0.0197	0.0767	4e-04
4	rs1514010	156783384	1.03	0.0957762513390589	0.94	0.110289943288055	0.999985300467258	0.341617247067015	0.0088	0.0306	0.0141	0.0078	0.1596	0.0094	0.0086	0.0615	5e-04	0.1026	0.1314	0.0228	0.0012	0.135	0.0145	0.008	0.0075	0.001	5e-04	0.0256	0.0172	0.0455	0.0841	0.0196	0.0767	4e-04
4	rs6848883	156787340	1.03	0.0957762513390589	0.94	0.110289943288055	0.999470401963141	0.338532550552452	0.0088	0.0306	0.0141	0.0078	0.1596	0.0094	0.0086	0.0615	5e-04	0.1026	0.1314	0.0228	0.0012	0.135	0.0145	0.008	0.0075	0.001	5e-04	0.0256	0.0172	0.0455	0.0841	0.0196	0.0767	4e-04
4	rs2100737	156803962	1.03	0.0957762513390589	0.95	0.0943132253134139	1.00299103263534	0.33165241223901	0.0089	0.0306	0.014	0.0078	0.1595	0.0093	0.0086	0.0615	6e-04	0.1027	0.1314	0.0228	0.0012	0.1351	0.0144	0.008	0.0075	0.0011	5e-04	0.0257	0.0172	0.0454	0.0843	0.0195	0.0767	4e-04
4	rs114863852	156804999	1.03	0.0957762513390589	0.95	0.0943132253134139	1.0043663076178	0.331897422196651	0.0089	0.0307	0.014	0.0078	0.1595	0.0093	0.0086	0.0615	6e-04	0.1027	0.1314	0.0228	0.0012	0.135	0.0144	0.008	0.0075	0.0011	5e-04	0.0257	0.0172	0.0454	0.0843	0.0195	0.0767	5e-04
4	rs6826142	156810526	1.03	0.0957762513390589	0.95	0.0943132253134139	1.01056454966461	0.331040118445751	0.0089	0.0307	0.014	0.0078	0.1594	0.0093	0.0086	0.0615	6e-04	0.1027	0.1315	0.0228	0.0012	0.135	0.0144	0.008	0.0075	0.001	5e-04	0.0257	0.0172	0.0454	0.0844	0.0195	0.0767	5e-04
4	rs3775084	156822497	1.03	0.0957762513390589	0.95	0.0943132253134139	1.00548428450151	0.314755190716147	0.0089	0.0307	0.014	0.0078	0.159	0.0092	0.0085	0.0615	6e-04	0.1029	0.1314	0.0228	0.0012	0.1351	0.0144	0.0079	0.0074	9e-04	5e-04	0.0258	0.0172	0.0453	0.0849	0.0195	0.0768	5e-04
4	rs3755910	156824600	1.03	0.0957762513390589	0.95	0.0943132253134139	0.994156131239481	0.309461137839901	0.0089	0.0307	0.014	0.0078	0.1591	0.0092	0.0085	0.0615	6e-04	0.1029	0.1315	0.0228	0.0012	0.135	0.0144	0.0079	0.0074	9e-04	4e-04	0.0257	0.0172	0.0453	0.085	0.0195	0.0769	5e-04
4	rs2878125	156834361	1.03	0.0957762513390589	0.95	0.0943132253134139	0.921732919460223	0.286678328200725	0.0088	0.0307	0.014	0.0076	0.16	0.0092	0.0084	0.0615	6e-04	0.1033	0.1317	0.0227	0.0012	0.1344	0.0142	0.0078	0.0073	0.001	4e-04	0.0257	0.0174	0.045	0.085	0.0193	0.077	5e-04
4	rs6828277	156835631	1.03	0.0957762513390589	0.95	0.0943132253134139	0.915021185812158	0.284101682562465	0.0088	0.0307	0.014	0.0076	0.16	0.0092	0.0083	0.0615	6e-04	0.1033	0.1317	0.0227	0.0012	0.1344	0.0142	0.0078	0.0073	0.001	4e-04	0.0257	0.0175	0.045	0.085	0.0193	0.0769	5e-04
4	rs13107055	156835952	1.03	0.0957762513390589	0.95	0.0943132253134139	0.914524835301937	0.282232227848496	0.0088	0.0307	0.014	0.0075	0.16	0.0092	0.0083	0.0615	6e-04	0.1033	0.1317	0.0227	0.0012	0.1345	0.0142	0.0078	0.0073	0.001	4e-04	0.0257	0.0175	0.045	0.085	0.0193	0.0769	5e-04
4	rs6817205	156837937	1.03	0.0957762513390589	0.95	0.0943132253134139	0.890587408792458	0.275834932290775	0.0088	0.0307	0.014	0.0075	0.1601	0.0091	0.0083	0.0615	6e-04	0.1034	0.1318	0.0227	0.0013	0.1344	0.0142	0.0078	0.0073	0.001	4e-04	0.0258	0.0176	0.0449	0.0851	0.0193	0.0769	5e-04
4	rs6830072	156839697	1.03	0.0957762513390589	0.95	0.0943132253134139	0.829498885770219	0.242537332880538	0.0086	0.0307	0.0138	0.0073	0.1605	0.009	0.0081	0.0615	6e-04	0.104	0.1321	0.0227	0.0014	0.1342	0.0141	0.0076	0.0072	9e-04	5e-04	0.0258	0.0177	0.0447	0.0854	0.0191	0.0767	5e-04
4	Affx-23706583	156844396	1.03	0.0957762513390589	0.95	0.0943132253134139	0.812588162943816	0.230172975102048	0.0086	0.0307	0.0138	0.0072	0.1605	0.009	0.008	0.0615	6e-04	0.1041	0.1322	0.0227	0.0014	0.1342	0.0141	0.0075	0.0072	0.001	5e-04	0.0258	0.0178	0.0446	0.0855	0.0191	0.0767	6e-04
4	rs72681588	156846647	1.03	0.0957762513390589	0.96	0.0801626552665664	0.809758085222679	0.228205386790011	0.0086	0.0307	0.0138	0.0072	0.1606	0.009	0.008	0.0615	6e-04	0.1041	0.1322	0.0227	0.0014	0.1342	0.0141	0.0075	0.0072	0.001	5e-04	0.0258	0.0178	0.0446	0.0855	0.0191	0.0767	6e-04
4	rs10020154	156853076	1.03	0.0957762513390589	0.96	0.0801626552665664	0.797543639371621	0.222877072589511	0.0086	0.0307	0.0138	0.0072	0.1607	0.009	0.008	0.0614	6e-04	0.1042	0.1322	0.0226	0.0014	0.1341	0.0141	0.0075	0.0071	0.001	5e-04	0.0258	0.0178	0.0446	0.0856	0.0191	0.0766	6e-04
4	rs75858728	156856659	1.03	0.0957762513390589	0.96	0.0801626552665664	0.759396760457333	0.215015704964201	0.0085	0.0308	0.014	0.0071	0.1609	0.0089	0.0079	0.0612	7e-04	0.1046	0.1325	0.0225	0.0014	0.1338	0.014	0.0074	0.0071	0.001	5e-04	0.0258	0.0179	0.0443	0.0857	0.019	0.0768	6e-04
4	rs7684248	156860391	1.03	0.0957762513390589	0.96	0.0801626552665664	0.747140810141898	0.21170551676307	0.0085	0.0309	0.0141	0.007	0.161	0.0089	0.0079	0.0612	7e-04	0.1048	0.1326	0.0225	0.0014	0.1337	0.014	0.0074	0.0071	0.001	5e-04	0.0258	0.018	0.0442	0.0858	0.0189	0.0768	6e-04
4	rs77471473	156862461	1.03	0.0957762513390589	0.96	0.0801626552665664	0.743730885501521	0.210003689127119	0.0085	0.0309	0.0141	0.007	0.161	0.0089	0.0079	0.0611	7e-04	0.1048	0.1326	0.0225	0.0015	0.1336	0.014	0.0074	0.0071	0.001	5e-04	0.0258	0.018	0.0442	0.0858	0.0189	0.0769	6e-04
4	rs117170243	156867240	1.03	0.0957762513390589	0.96	0.0801626552665664	0.740101192961669	0.208518330387041	0.0085	0.0309	0.0141	0.007	0.161	0.0089	0.0079	0.0611	7e-04	0.1048	0.1326	0.0225	0.0014	0.1336	0.014	0.0074	0.0071	0.001	5e-04	0.0258	0.018	0.0442	0.0858	0.0188	0.0769	6e-04
4	rs2334111	156870783	1.03	0.0957762513390589	0.96	0.0801626552665664	0.74063003654004	0.205241821329961	0.0085	0.0309	0.0142	0.007	0.1611	0.0088	0.0079	0.0611	7e-04	0.1049	0.1326	0.0224	0.0014	0.1336	0.0139	0.0073	0.0071	9e-04	5e-04	0.0258	0.0181	0.0442	0.0858	0.0188	0.0769	6e-04
4	rs116774593	156875747	1.03	0.0957762513390589	0.96	0.0801626552665664	0.747595984390042	0.214373701007763	0.0085	0.031	0.0144	0.007	0.1612	0.0088	0.0078	0.061	6e-04	0.105	0.1327	0.0223	0.0015	0.1336	0.0139	0.0072	0.0071	9e-04	5e-04	0.0257	0.0181	0.0441	0.0859	0.0187	0.0769	6e-04
4	rs72683506	156876043	1.03	0.0957762513390589	0.96	0.0801626552665664	0.748430786601834	0.217805015442632	0.0085	0.031	0.0144	0.007	0.1612	0.0088	0.0078	0.061	6e-04	0.1051	0.1327	0.0223	0.0015	0.1335	0.0139	0.0072	0.0071	9e-04	5e-04	0.0257	0.0182	0.0441	0.0859	0.0187	0.0769	6e-04
4	rs75694907	156880458	1.03	0.0957762513390589	0.96	0.0801626552665664	0.763603570250932	0.224503833117382	0.0085	0.031	0.0145	0.0071	0.1613	0.0088	0.0078	0.0607	6e-04	0.1053	0.1327	0.0222	0.0014	0.1336	0.0138	0.0072	0.0071	9e-04	5e-04	0.0257	0.0185	0.0441	0.0859	0.0186	0.0767	6e-04
4	rs62326193	156885141	1.03	0.0957762513390589	0.96	0.0801626552665664	0.772817263110207	0.229516504139965	0.0085	0.031	0.0146	0.0071	0.1613	0.0088	0.0078	0.0606	6e-04	0.1053	0.1327	0.0222	0.0014	0.1337	0.0138	0.0072	0.0071	9e-04	5e-04	0.0258	0.0185	0.0441	0.0858	0.0186	0.0767	6e-04
4	rs2878118	156889090	1.03	0.0957762513390589	0.96	0.0801626552665664	0.775822079754058	0.230830052828632	0.0085	0.031	0.0146	0.0071	0.1614	0.0088	0.0078	0.0606	6e-04	0.1054	0.1327	0.0222	0.0014	0.1337	0.0138	0.0072	0.0071	9e-04	5e-04	0.0258	0.0185	0.0441	0.0859	0.0186	0.0766	6e-04
4	rs116403834	156889801	1.03	0.0957762513390589	0.96	0.0801626552665664	0.774049394225451	0.229625873785198	0.0085	0.031	0.0146	0.0071	0.1614	0.0088	0.0078	0.0605	6e-04	0.1054	0.1327	0.0222	0.0014	0.1337	0.0138	0.0072	0.0071	9e-04	5e-04	0.0258	0.0185	0.0441	0.0859	0.0186	0.0766	6e-04
4	rs6852748	156893892	1.03	0.0957762513390589	0.96	0.0801626552665664	0.782543402629903	0.241313805565374	0.0085	0.031	0.0146	0.0072	0.1614	0.0088	0.0078	0.0605	6e-04	0.1054	0.1327	0.0222	0.0015	0.1336	0.0138	0.0072	0.0071	9e-04	5e-04	0.0258	0.0185	0.0441	0.0858	0.0186	0.0766	6e-04
4	rs9307939	156895663	1.03	0.0957762513390589	0.96	0.0801626552665664	0.780764050901866	0.244097403400763	0.0085	0.031	0.0146	0.0072	0.1614	0.0088	0.0078	0.0605	6e-04	0.1054	0.1327	0.0222	0.0015	0.1336	0.0138	0.0072	0.0071	9e-04	5e-04	0.0258	0.0185	0.0441	0.0858	0.0186	0.0766	6e-04
4	rs116765854	156901008	1.03	0.0957762513390589	0.96	0.0801626552665664	0.76866513644207	0.234124505675388	0.0086	0.0309	0.0147	0.0072	0.1615	0.0088	0.0078	0.0604	7e-04	0.1054	0.1326	0.0221	0.0015	0.1335	0.0138	0.0072	0.0071	9e-04	5e-04	0.0258	0.0185	0.044	0.0857	0.0186	0.0767	6e-04
4	rs10517624	156908337	1.03	0.0957762513390589	0.96	0.0801626552665664	0.756267389690904	0.237102350661469	0.0086	0.0309	0.0147	0.0071	0.1615	0.0088	0.0078	0.0604	7e-04	0.1055	0.1326	0.0221	0.0015	0.1336	0.0138	0.0071	0.0071	9e-04	5e-04	0.0259	0.0185	0.044	0.0857	0.0187	0.0767	6e-04
4	rs77214948	156909058	1.03	0.0957762513390589	0.96	0.0801626552665664	0.754209674717884	0.235777369120738	0.0086	0.0309	0.0147	0.0071	0.1614	0.0088	0.0078	0.0604	7e-04	0.1055	0.1326	0.0221	0.0015	0.1336	0.0138	0.0071	0.0071	9e-04	5e-04	0.0259	0.0185	0.0439	0.0857	0.0187	0.0767	6e-04
4	rs4277734	156916544	1.03	0.0957762513390589	0.96	0.0801626552665664	0.738893032037704	0.219850814886909	0.0086	0.0309	0.0147	0.0071	0.1615	0.0088	0.0077	0.0604	7e-04	0.1055	0.1327	0.0221	0.0015	0.1336	0.0138	0.0071	0.0071	9e-04	5e-04	0.0259	0.0186	0.0439	0.0857	0.0187	0.0767	6e-04
4	rs11934864	156918352	1.03	0.0957762513390589	0.96	0.0801626552665664	0.737685740253438	0.21759003357919	0.0086	0.0309	0.0147	0.0071	0.1615	0.0088	0.0077	0.0604	7e-04	0.1055	0.1327	0.0221	0.0015	0.1336	0.0139	0.0071	0.0071	9e-04	5e-04	0.0259	0.0186	0.0439	0.0857	0.0187	0.0767	6e-04
4	rs7681282	156922226	1.03	0.0957762513390589	0.96	0.0801626552665664	0.733316601343496	0.215551191397462	0.0086	0.0309	0.0147	0.0071	0.1615	0.0088	0.0077	0.0604	7e-04	0.1055	0.1327	0.0221	0.0015	0.1336	0.0138	0.0071	0.0071	9e-04	5e-04	0.0259	0.0186	0.0439	0.0857	0.0187	0.0767	6e-04
4	rs11722238	156931200	1.03	0.0957762513390589	0.96	0.0801626552665664	0.723415771391572	0.209685103519305	0.0086	0.0309	0.0147	0.0071	0.1615	0.0088	0.0077	0.0604	7e-04	0.1056	0.1327	0.0221	0.0015	0.1336	0.0139	0.007	0.0071	8e-04	5e-04	0.0259	0.0186	0.0439	0.0857	0.0187	0.0767	6e-04
4	rs75210625	156935552	1.03	0.0957762513390589	0.96	0.0801626552665664	0.710455787327273	0.205452687075189	0.0086	0.0309	0.0148	0.0071	0.1615	0.0087	0.0077	0.0604	7e-04	0.1056	0.1327	0.022	0.0015	0.1336	0.0139	0.0069	0.007	8e-04	5e-04	0.0259	0.0187	0.0438	0.0858	0.0187	0.0767	6e-04
4	rs34040658	156935570	1.03	0.0957762513390589	0.96	0.0801626552665664	0.714094924466413	0.207776965015592	0.0086	0.0309	0.0148	0.007	0.1615	0.0087	0.0077	0.0603	7e-04	0.1056	0.1328	0.022	0.0015	0.1336	0.0139	0.007	0.007	8e-04	5e-04	0.0259	0.0187	0.0437	0.0858	0.0187	0.0767	6e-04
4	rs6815731	156938324	1.03	0.0957762513390589	0.96	0.0801626552665664	0.703497733264766	0.198011483840927	0.0086	0.0309	0.0148	0.007	0.1616	0.0087	0.0077	0.0603	7e-04	0.1056	0.1328	0.022	0.0015	0.1336	0.0139	0.0069	0.007	8e-04	5e-04	0.0259	0.0187	0.0436	0.0858	0.0187	0.0767	6e-04
4	rs74797263	156946999	1.03	0.0957762513390589	0.96	0.0801626552665664	0.639074440587896	0.130951656068962	0.0086	0.0307	0.0152	0.0067	0.1621	0.0084	0.0074	0.0595	6e-04	0.1066	0.1338	0.0221	0.0015	0.1333	0.0139	0.0062	0.0068	8e-04	6e-04	0.0263	0.0184	0.0433	0.086	0.0186	0.0769	6e-04
4	rs11100031	156957907	1.03	0.0957762513390589	0.96	0.0801626552665664	0.628294132255687	0.123561772776244	0.0086	0.0306	0.0153	0.0066	0.1621	0.0084	0.0073	0.0592	6e-04	0.107	0.1341	0.0222	0.0016	0.1331	0.0139	0.006	0.0068	8e-04	6e-04	0.0263	0.0184	0.0431	0.0864	0.0185	0.077	6e-04
4	rs113541511	156965386	1.03	0.0957762513390589	0.96	0.0801626552665664	0.633638597137095	0.121367439556563	0.0086	0.0306	0.0153	0.0066	0.1621	0.0083	0.0073	0.0592	6e-04	0.1071	0.1342	0.0222	0.0016	0.133	0.0139	0.0059	0.0068	8e-04	6e-04	0.0263	0.0184	0.0432	0.0865	0.0184	0.077	6e-04
4	rs72683600	156966121	1.03	0.0957762513390589	0.96	0.0801626552665664	0.634413849906697	0.120493846665472	0.0086	0.0306	0.0153	0.0066	0.1621	0.0083	0.0073	0.0592	6e-04	0.1071	0.1342	0.0222	0.0016	0.133	0.0139	0.0059	0.0068	8e-04	6e-04	0.0263	0.0184	0.0432	0.0865	0.0184	0.0769	6e-04
4	rs4602450	156968012	1.03	0.0957762513390589	0.96	0.0801626552665664	0.62345984929079	0.113335520158137	0.0086	0.0306	0.0153	0.0066	0.1622	0.0083	0.0072	0.0592	6e-04	0.1072	0.1343	0.0222	0.0016	0.133	0.014	0.0058	0.0068	9e-04	6e-04	0.0263	0.0184	0.0432	0.0865	0.0184	0.0769	6e-04
4	rs75871732	156974949	1.03	0.0957762513390589	0.96	0.0801626552665664	0.60961344752984	0.108768377832217	0.0086	0.0305	0.0153	0.0065	0.1625	0.0082	0.0071	0.0591	6e-04	0.1073	0.1344	0.0222	0.0016	0.1331	0.014	0.0057	0.0068	9e-04	6e-04	0.0263	0.0183	0.0431	0.0866	0.0184	0.0769	6e-04
4	rs4691274	156996867	1.02	0.110678017971113	0.96	0.0801626552665664	0.588533750814475	0.089598786029296	0.0086	0.0302	0.0152	0.0064	0.1636	0.0078	0.0068	0.0584	6e-04	0.1078	0.1348	0.0221	0.0017	0.1337	0.0141	0.0055	0.0066	9e-04	6e-04	0.0263	0.0181	0.0428	0.0871	0.0185	0.0769	6e-04
4	rs4234898	156998541	1.02	0.110678017971113	0.96	0.0801626552665664	0.57673905734324	0.0899101185383723	0.0086	0.0302	0.0152	0.0064	0.1636	0.0078	0.0068	0.0584	6e-04	0.1078	0.135	0.0221	0.0017	0.1335	0.0141	0.0055	0.0066	8e-04	6e-04	0.0263	0.0181	0.0427	0.0871	0.0185	0.0769	6e-04
4	rs7687834	157001795	1.02	0.110678017971113	0.96	0.0801626552665664	0.56345298066145	0.0830101650177702	0.0086	0.0301	0.0151	0.0064	0.1637	0.0077	0.0067	0.0584	6e-04	0.1079	0.135	0.0221	0.0017	0.1335	0.0142	0.0055	0.0066	8e-04	6e-04	0.0263	0.018	0.0427	0.0871	0.0186	0.077	6e-04
4	rs72685423	157006919	1.02	0.110678017971113	0.96	0.0801626552665664	0.554212536088018	0.0786818857989365	0.0086	0.03	0.0152	0.0064	0.1639	0.0076	0.0066	0.0584	6e-04	0.108	0.135	0.0222	0.0017	0.1333	0.0142	0.0054	0.0066	8e-04	6e-04	0.0263	0.018	0.0427	0.0871	0.0186	0.077	6e-04
4	rs113687110	157008122	1.02	0.110678017971113	0.96	0.0801626552665664	0.550774130793835	0.0787557124975163	0.0086	0.0299	0.0152	0.0064	0.164	0.0076	0.0066	0.0584	6e-04	0.1081	0.135	0.0222	0.0017	0.1333	0.0142	0.0054	0.0066	8e-04	6e-04	0.0263	0.0179	0.0428	0.0871	0.0186	0.0771	6e-04
4	rs114802479	157015229	1.02	0.110678017971113	0.96	0.0801626552665664	0.54117405207257	0.0843724367190833	0.0086	0.0296	0.0153	0.0063	0.1644	0.0075	0.0066	0.0583	6e-04	0.1084	0.1347	0.0225	0.0016	0.1328	0.0143	0.0053	0.0066	8e-04	6e-04	0.0262	0.0178	0.0432	0.0868	0.0187	0.0775	6e-04
4	rs13114594	157020019	1.02	0.110678017971113	0.95	0.0943132253134139	0.538688473403159	0.0838416024055683	0.0085	0.0294	0.0154	0.0062	0.1646	0.0074	0.0065	0.0583	6e-04	0.1088	0.1346	0.0227	0.0016	0.1325	0.0143	0.0053	0.0066	7e-04	6e-04	0.0261	0.0176	0.0435	0.0865	0.0188	0.0778	6e-04
4	rs13105927	157024390	1.02	0.110678017971113	0.95	0.0943132253134139	0.530680194934761	0.0902218807645841	0.0086	0.0294	0.0153	0.0062	0.1647	0.0073	0.0065	0.0582	6e-04	0.1088	0.1345	0.0227	0.0016	0.1325	0.0143	0.0053	0.0066	7e-04	6e-04	0.0261	0.0176	0.0434	0.0866	0.0187	0.078	6e-04
4	rs78671578	157030612	1.02	0.110678017971113	0.95	0.0943132253134139	0.454427919246326	0.108349142432876	0.0086	0.0294	0.0154	0.0062	0.1651	0.0073	0.0066	0.0577	6e-04	0.1092	0.1341	0.023	0.0017	0.1327	0.0142	0.0054	0.0066	8e-04	6e-04	0.0265	0.0173	0.042	0.086	0.019	0.0792	6e-04
4	rs75590335	157031745	1.02	0.110678017971113	0.95	0.0943132253134139	0.449684339846994	0.108684480987511	0.0086	0.0294	0.0154	0.0062	0.1652	0.0073	0.0065	0.0577	6e-04	0.1092	0.134	0.023	0.0017	0.1326	0.0142	0.0053	0.0066	8e-04	6e-04	0.0265	0.0172	0.042	0.0859	0.019	0.0794	6e-04
4	rs79965645	157033020	1.02	0.110678017971113	0.95	0.0943132253134139	0.428670901666377	0.105183376293743	0.0086	0.0294	0.0154	0.0061	0.1653	0.0072	0.0065	0.0576	6e-04	0.1093	0.1336	0.023	0.0018	0.1326	0.0142	0.0053	0.0066	9e-04	6e-04	0.0266	0.0171	0.0416	0.0861	0.0191	0.0796	7e-04
4	rs56178628	157037586	1.02	0.110678017971113	0.95	0.0943132253134139	0.437666521594408	0.0975901499978567	0.0085	0.0294	0.0154	0.0061	0.1663	0.0072	0.0065	0.0574	7e-04	0.1094	0.1329	0.0231	0.0018	0.1326	0.0142	0.0053	0.0066	9e-04	6e-04	0.0265	0.0172	0.0415	0.0858	0.019	0.08	7e-04
4	rs78044056	157055604	1.02	0.110678017971113	0.95	0.0943132253134139	0.421564310477736	0.0841447710698921	0.0086	0.0293	0.0153	0.006	0.1666	0.007	0.0064	0.057	7e-04	0.1098	0.1331	0.0231	0.0018	0.1325	0.014	0.0052	0.0066	0.001	7e-04	0.0264	0.017	0.0414	0.0859	0.0189	0.0802	7e-04
4	rs7661151	157065076	1.02	0.110678017971113	0.95	0.0943132253134139	0.412907755469291	0.0582409414677348	0.0088	0.0288	0.0148	0.0055	0.1677	0.0064	0.0059	0.0546	8e-04	0.1122	0.1351	0.0233	0.0021	0.1322	0.0132	0.0048	0.0063	0.0015	8e-04	0.026	0.0161	0.0414	0.0861	0.0185	0.0819	0.001
4	rs7441899	157066858	1.02	0.110678017971113	0.95	0.0943132253134139	0.40958459545428	0.0530707769912157	0.0089	0.0286	0.0147	0.0054	0.1677	0.0063	0.0058	0.0543	8e-04	0.1124	0.135	0.0234	0.0021	0.1322	0.0132	0.0048	0.0062	0.0016	9e-04	0.026	0.016	0.0419	0.0859	0.0184	0.0821	0.0011
4	rs11734500	157068139	1.02	0.110678017971113	0.95	0.0943132253134139	0.408670226023518	0.0492546460826424	0.0089	0.0286	0.0147	0.0054	0.1677	0.0063	0.0058	0.0542	8e-04	0.1124	0.1351	0.0234	0.0021	0.1322	0.0132	0.0048	0.0062	0.0016	9e-04	0.026	0.016	0.0419	0.0859	0.0184	0.0821	0.0011
4	rs7441277	157078717	1.02	0.110678017971113	0.95	0.0943132253134139	0.41872665462588	0.0542649254622272	0.0089	0.0286	0.0146	0.0054	0.1678	0.006	0.0057	0.054	8e-04	0.1126	0.135	0.0234	0.0022	0.1323	0.0134	0.0046	0.0062	0.0018	9e-04	0.0259	0.0159	0.0419	0.0856	0.0183	0.0827	0.0011
4	rs17314974	157086546	1.02	0.110678017971113	0.95	0.0943132253134139	0.428086174568021	0.0581108038099986	0.0089	0.0286	0.0146	0.0054	0.1678	0.006	0.0057	0.0541	8e-04	0.1126	0.1351	0.0234	0.0022	0.1323	0.0134	0.0046	0.0062	0.0018	9e-04	0.0259	0.0159	0.0419	0.0856	0.0183	0.0827	0.0011
4	rs17315023	157088585	1.02	0.110678017971113	0.95	0.0943132253134139	0.429256024631031	0.0601418752513562	0.0089	0.0286	0.0147	0.0054	0.1678	0.006	0.0057	0.0541	8e-04	0.1126	0.1351	0.0234	0.0022	0.1323	0.0134	0.0046	0.0062	0.0018	9e-04	0.0259	0.0159	0.0419	0.0856	0.0183	0.0827	0.0011
4	rs75309544	157091069	1.02	0.110678017971113	0.95	0.0943132253134139	0.430779196183529	0.0679327253358512	0.0089	0.0286	0.0146	0.0054	0.1678	0.006	0.0057	0.054	8e-04	0.1126	0.1351	0.0234	0.0022	0.1323	0.0134	0.0046	0.0062	0.0018	9e-04	0.0259	0.0159	0.0419	0.0856	0.0183	0.0828	0.0011
4	rs4691305	157091757	1.02	0.110678017971113	0.95	0.0943132253134139	0.430193044494734	0.0666870160344164	0.0089	0.0286	0.0146	0.0054	0.1678	0.006	0.0057	0.054	8e-04	0.1126	0.1351	0.0234	0.0022	0.1323	0.0134	0.0046	0.0062	0.0018	9e-04	0.0259	0.0159	0.0419	0.0856	0.0183	0.0828	0.0012
4	rs17315135	157098666	1.02	0.110678017971113	0.93	0.128223312274834	0.424935493608059	0.0653825876454319	0.0089	0.0286	0.0146	0.0054	0.1678	0.006	0.0058	0.054	8e-04	0.1126	0.1351	0.0233	0.0022	0.1322	0.0134	0.0046	0.0062	0.0018	9e-04	0.0259	0.0159	0.0419	0.0856	0.0183	0.0828	0.0012
4	rs62327769	157099809	1.02	0.110678017971113	0.93	0.128223312274834	0.424760794695001	0.065041115434425	0.0089	0.0286	0.0146	0.0054	0.1678	0.006	0.0058	0.054	8e-04	0.1126	0.1351	0.0233	0.0022	0.1322	0.0134	0.0046	0.0062	0.0018	9e-04	0.0259	0.0159	0.0419	0.0856	0.0183	0.0828	0.0012
4	rs6837814	157104380	1.02	0.110678017971113	0.93	0.128223312274834	0.417628908045389	0.0664115023068583	0.009	0.0287	0.0146	0.0054	0.1677	0.006	0.0058	0.0542	8e-04	0.1127	0.1351	0.0233	0.0022	0.1321	0.0134	0.0046	0.0062	0.0018	9e-04	0.0259	0.0158	0.0419	0.0855	0.0183	0.0828	0.0012
4	rs113728459	157109424	1.02	0.110678017971113	0.93	0.128223312274834	0.418957942174593	0.0652459086315517	0.009	0.0287	0.0146	0.0054	0.1677	0.006	0.0058	0.0542	8e-04	0.1127	0.1351	0.0233	0.0022	0.1321	0.0134	0.0046	0.0062	0.0018	9e-04	0.0259	0.0158	0.0419	0.0854	0.0182	0.0828	0.0012
4	rs2879979	157110756	1.02	0.110678017971113	0.93	0.128223312274834	0.41918929336135	0.0658619093009029	0.009	0.0287	0.0146	0.0054	0.1677	0.006	0.0058	0.0542	8e-04	0.1127	0.1351	0.0233	0.0022	0.1321	0.0134	0.0046	0.0062	0.0018	9e-04	0.0259	0.0158	0.0419	0.0854	0.0182	0.0828	0.0012
4	rs17034196	157116213	1.02	0.110678017971113	0.93	0.128223312274834	0.37830327439552	0.0562378374433771	0.0091	0.0287	0.0147	0.0054	0.1678	0.006	0.0058	0.0546	9e-04	0.1126	0.135	0.0231	0.0022	0.1315	0.0134	0.0047	0.0061	0.0019	9e-04	0.0267	0.0156	0.0418	0.0854	0.0179	0.0826	0.0012
4	rs76245321	157116540	1.02	0.110678017971113	0.93	0.128223312274834	0.372285109715561	0.0474529424759865	0.0091	0.0287	0.0147	0.0054	0.1678	0.006	0.0058	0.0546	9e-04	0.1126	0.1351	0.0231	0.0022	0.1315	0.0134	0.0047	0.0061	0.0019	9e-04	0.0268	0.0156	0.0418	0.0854	0.0179	0.0826	0.0012
4	rs72687421	157118278	1.02	0.110678017971113	0.93	0.128223312274834	0.356975138001765	0.0485304296482857	0.0091	0.0288	0.0147	0.0054	0.1679	0.006	0.0059	0.0545	9e-04	0.1125	0.1352	0.0231	0.0022	0.1311	0.0135	0.0047	0.0061	0.0019	9e-04	0.0268	0.0156	0.0418	0.0854	0.0178	0.0825	0.0012
4	rs10014673	157119346	1.02	0.110678017971113	0.93	0.128223312274834	0.342204120141369	0.0443424760554932	0.0092	0.0287	0.0147	0.0054	0.1679	0.006	0.0059	0.0546	9e-04	0.1125	0.1352	0.0231	0.0022	0.1309	0.0135	0.0047	0.0061	0.0019	9e-04	0.0269	0.0156	0.0417	0.0854	0.0178	0.0825	0.0012
4	rs6853651	157124366	1.02	0.110678017971113	0.93	0.128223312274834	0.12766226493731	0.0150413407050329	0.0104	0.0287	0.0159	0.0048	0.1706	0.0054	0.0056	0.0554	0.0012	0.1121	0.136	0.0234	0.0024	0.1274	0.0136	0.0048	0.0052	0.0027	0.001	0.0284	0.0158	0.0401	0.0838	0.017	0.0825	0.0015
4	rs28469501	157124882	1.02	0.110678017971113	0.93	0.128223312274834	0.128351956644567	0.0149720453936491	0.0104	0.0287	0.0159	0.0048	0.1707	0.0054	0.0056	0.0554	0.0012	0.1122	0.136	0.0234	0.0024	0.1274	0.0136	0.0048	0.0052	0.0027	0.001	0.0284	0.0158	0.0401	0.0838	0.0169	0.0825	0.0015
4	rs57478173	157127217	1.02	0.110678017971113	0.93	0.128223312274834	0.125458524038934	0.0128069902362815	0.0104	0.0287	0.0159	0.0048	0.1707	0.0054	0.0056	0.0554	0.0012	0.1121	0.1361	0.0234	0.0024	0.1274	0.0135	0.0048	0.0052	0.0027	0.001	0.0284	0.0158	0.04	0.0838	0.0169	0.0825	0.0015
4	rs115405395	157145475	1.02	0.110678017971113	0.93	0.128223312274834	0.118728811478049	0.00997753407502322	0.0104	0.0287	0.0159	0.0047	0.1706	0.0053	0.0055	0.0554	0.0012	0.1121	0.1364	0.0235	0.0024	0.1271	0.0135	0.0047	0.0051	0.0028	0.001	0.0286	0.0159	0.04	0.0837	0.017	0.0826	0.0015
4	rs6833781	157151922	1.02	0.110678017971113	0.93	0.128223312274834	0.115293849386256	0.00888272903441235	0.0104	0.0287	0.0159	0.0047	0.1707	0.0052	0.0055	0.0555	0.0013	0.112	0.1366	0.0235	0.0024	0.127	0.0135	0.0046	0.005	0.0028	0.001	0.0287	0.0159	0.0401	0.0836	0.017	0.0826	0.0015
4	rs10020068	157154035	1.02	0.110678017971113	0.93	0.128223312274834	0.117017796704085	0.00885619889445047	0.0104	0.0287	0.0159	0.0046	0.1707	0.0052	0.0055	0.0555	0.0013	0.112	0.1366	0.0235	0.0023	0.127	0.0135	0.0046	0.005	0.0028	0.001	0.0287	0.0159	0.04	0.0837	0.017	0.0826	0.0015
4	rs72687464	157155564	1.02	0.110678017971113	0.93	0.128223312274834	0.117415672936445	0.00872416374101251	0.0104	0.0288	0.0159	0.0047	0.1707	0.0052	0.0055	0.0555	0.0013	0.1121	0.1367	0.0235	0.0023	0.127	0.0135	0.0046	0.005	0.0028	0.001	0.0287	0.0159	0.04	0.0836	0.017	0.0827	0.0015
4	rs4691314	157157960	1.02	0.110678017971113	0.93	0.128223312274834	0.118728811478049	0.00923135296761053	0.0104	0.0288	0.0159	0.0047	0.1708	0.0052	0.0055	0.0554	0.0013	0.1121	0.1367	0.0235	0.0022	0.1269	0.0135	0.0046	0.005	0.0028	0.001	0.0288	0.0159	0.0399	0.0836	0.017	0.0828	0.0015
4	rs2879724	157158799	1.02	0.110678017971113	0.93	0.128223312274834	0.116847531707673	0.00923135296761053	0.0104	0.0288	0.0159	0.0046	0.1708	0.0052	0.0055	0.0555	0.0013	0.1121	0.1367	0.0235	0.0022	0.1269	0.0135	0.0046	0.005	0.0028	0.001	0.0288	0.0159	0.0399	0.0836	0.017	0.0828	0.0015
4	rs6536158	157160921	1.02	0.110678017971113	0.93	0.128223312274834	0.112973345134015	0.00851504226801739	0.0104	0.0288	0.016	0.0046	0.1708	0.0052	0.0055	0.0554	0.0013	0.112	0.1367	0.0235	0.0022	0.127	0.0134	0.0046	0.005	0.0028	0.001	0.0287	0.016	0.0399	0.0835	0.017	0.0828	0.0015
4	rs77103055	157163798	1.02	0.110678017971113	0.93	0.128223312274834	0.0786273927335208	0.00582130402301291	0.0105	0.0287	0.0162	0.0043	0.1709	0.005	0.0052	0.0555	0.0013	0.1126	0.1378	0.0241	0.0023	0.1257	0.0131	0.0045	0.0047	0.0028	0.001	0.0296	0.0161	0.0392	0.083	0.017	0.0829	0.0015
4	rs10517633	157168163	1.02	0.110678017971113	0.93	0.128223312274834	0.0455432552654452	0.011197418758282	0.0103	0.0287	0.0179	0.0026	0.1714	0.0037	0.0033	0.0559	0.0015	0.1172	0.1448	0.0279	0.0025	0.1175	0.0129	0.0035	0.0028	0.003	0.0012	0.0341	0.0169	0.0367	0.0796	0.0177	0.0803	0.0015
4	rs2340253	157171055	1.01	0.127260826833158	0.93	0.128223312274834	0.0445797790041321	0.0102328840431943	0.0103	0.0287	0.0179	0.0026	0.1714	0.0036	0.0033	0.0559	0.0015	0.1172	0.1449	0.028	0.0025	0.1175	0.0129	0.0035	0.0028	0.003	0.0012	0.0341	0.0169	0.0367	0.0795	0.0177	0.0802	0.0015
4	rs17034301	157178623	1.01	0.127260826833158	0.93	0.128223312274834	0.0442013265551626	0.0218797911468812	0.0103	0.0287	0.0179	0.0026	0.1716	0.0035	0.0032	0.0563	0.0015	0.1173	0.1452	0.0282	0.0025	0.1171	0.0128	0.0034	0.0027	0.003	0.0012	0.0343	0.0171	0.0365	0.0793	0.0177	0.0798	0.0015
4	rs62328700	157181506	1.01	0.127260826833158	0.93	0.128223312274834	0.0415554640370126	0.00746032185224715	0.0103	0.0287	0.0179	0.0026	0.1718	0.0035	0.0031	0.0566	0.0015	0.1174	0.1452	0.0284	0.0025	0.1165	0.0128	0.0034	0.0027	0.003	0.0012	0.0344	0.0171	0.0366	0.0793	0.0178	0.0798	0.0015
4	rs13131866	157182630	1.01	0.127260826833158	0.92	0.14824156235026	0.0411947837941757	0.00693683509615625	0.0103	0.0287	0.0179	0.0026	0.1718	0.0035	0.0031	0.0567	0.0015	0.1174	0.1452	0.0284	0.0025	0.1165	0.0128	0.0034	0.0027	0.003	0.0012	0.0344	0.0171	0.0366	0.0793	0.0178	0.0799	0.0015
4	rs76123824	157193118	1.01	0.127260826833158	0.92	0.14824156235026	0.04120916961389	0.00792846781740139	0.0102	0.0287	0.0179	0.0025	0.1719	0.0034	0.003	0.0569	0.0015	0.1174	0.1453	0.0285	0.0025	0.1162	0.0129	0.0034	0.0027	0.003	0.0012	0.0346	0.0172	0.0366	0.0791	0.0178	0.0796	0.0014
4	rs2172020	157213389	1.01	0.127260826833158	0.92	0.14824156235026	0.0434062653983133	0.00833421748974815	0.0102	0.0288	0.0179	0.0025	0.1721	0.0034	0.003	0.057	0.0015	0.1175	0.1454	0.0286	0.0025	0.116	0.0129	0.0034	0.0028	0.003	0.0012	0.0348	0.0172	0.0366	0.079	0.0178	0.0795	0.0014
4	rs17034349	157215618	1.01	0.127260826833158	0.92	0.14824156235026	0.0443373161292297	0.00872416374101251	0.0102	0.0288	0.0179	0.0025	0.1721	0.0034	0.003	0.057	0.0015	0.1174	0.1454	0.0286	0.0025	0.116	0.013	0.0034	0.0028	0.003	0.0012	0.0348	0.0172	0.0366	0.079	0.0178	0.0795	0.0014
4	rs12510399	157216074	1.01	0.127260826833158	0.92	0.14824156235026	0.044564598668659	0.00885619889445047	0.0102	0.0288	0.018	0.0025	0.1722	0.0034	0.003	0.057	0.0015	0.1174	0.1454	0.0286	0.0025	0.116	0.013	0.0034	0.0028	0.003	0.0012	0.0348	0.0172	0.0366	0.079	0.0178	0.0795	0.0014
4	rs76173688	157219268	1.01	0.127260826833158	0.91	0.170469891558667	0.0449604330881055	0.00917726755517757	0.0102	0.0288	0.0181	0.0025	0.1722	0.0034	0.003	0.0571	0.0015	0.1174	0.1454	0.0286	0.0025	0.1157	0.013	0.0034	0.0027	0.003	0.0012	0.0349	0.0172	0.0367	0.079	0.0178	0.0794	0.0014
4	rs114730503	157224487	1.01	0.127260826833158	0.91	0.170469891558667	0.0471487878319078	0.0118342623098004	0.0102	0.0288	0.0183	0.0024	0.1723	0.0035	0.003	0.0571	0.0014	0.1173	0.1456	0.0286	0.0024	0.1153	0.0132	0.0033	0.0027	0.003	0.0012	0.0351	0.0172	0.0368	0.079	0.0178	0.0792	0.0014
4	rs17315667	157231402	1.01	0.127260826833158	0.91	0.170469891558667	0.0485505417199147	0.0130320049910256	0.0102	0.0288	0.0183	0.0024	0.1723	0.0035	0.003	0.0572	0.0014	0.1173	0.1456	0.0286	0.0024	0.1153	0.0132	0.0033	0.0027	0.003	0.0012	0.0352	0.0172	0.0368	0.079	0.0178	0.0791	0.0013
4	rs76186515	157232542	1.01	0.127260826833158	0.91	0.170469891558667	0.0486793543102443	0.0134551197944584	0.0102	0.0288	0.0183	0.0024	0.1723	0.0035	0.003	0.0572	0.0014	0.1173	0.1456	0.0286	0.0024	0.1152	0.0133	0.0033	0.0027	0.003	0.0012	0.0352	0.0172	0.0368	0.079	0.0178	0.0791	0.0013
4	rs10013736	157233140	1.01	0.127260826833158	0.91	0.170469891558667	0.0488891669972862	0.0138517107630703	0.0102	0.0288	0.0183	0.0024	0.1723	0.0035	0.003	0.0572	0.0014	0.1173	0.1456	0.0287	0.0024	0.1152	0.0133	0.0033	0.0027	0.003	0.0012	0.0352	0.0172	0.0368	0.079	0.0178	0.0791	0.0013
4	rs76182823	157233505	1.01	0.127260826833158	0.91	0.170469891558667	0.0488406945662967	0.0138517107630703	0.0102	0.0288	0.0183	0.0024	0.1723	0.0035	0.003	0.0572	0.0014	0.1173	0.1456	0.0287	0.0024	0.1152	0.0133	0.0033	0.0027	0.003	0.0012	0.0352	0.0172	0.0368	0.079	0.0178	0.0791	0.0013
4	rs2341212	157235249	1.01	0.127260826833158	0.91	0.170469891558667	0.0488568484342622	0.0139517604891262	0.0102	0.0289	0.0183	0.0024	0.1723	0.0035	0.003	0.0572	0.0014	0.1173	0.1456	0.0287	0.0024	0.1152	0.0133	0.0033	0.0027	0.003	0.0012	0.0352	0.0172	0.0368	0.079	0.0178	0.0791	0.0013
4	rs113398506	157239481	1.01	0.127260826833158	0.91	0.170469891558667	0.0478302630464499	0.0134551197944584	0.0102	0.0289	0.0183	0.0024	0.1723	0.0035	0.003	0.0572	0.0014	0.1173	0.1456	0.0287	0.0024	0.1151	0.0133	0.0033	0.0027	0.003	0.0012	0.0352	0.0172	0.0368	0.079	0.0178	0.0792	0.0013
4	rs12644928	157248300	1.01	0.127260826833158	0.9	0.195029827813683	0.0461311935253122	0.0131614704382217	0.0102	0.0289	0.0184	0.0024	0.1723	0.0035	0.003	0.0572	0.0014	0.1173	0.1457	0.0287	0.0024	0.115	0.0133	0.0033	0.0027	0.0029	0.0012	0.0352	0.0172	0.0368	0.079	0.0178	0.0792	0.0013
4	rs34896297	157249167	1.01	0.127260826833158	0.9	0.195029827813683	0.0439602700502654	0.0132915793851038	0.0102	0.0289	0.0184	0.0024	0.1723	0.0035	0.003	0.0572	0.0014	0.1172	0.1456	0.0287	0.0024	0.115	0.0133	0.0033	0.0027	0.003	0.0011	0.0352	0.0172	0.0368	0.079	0.0179	0.0792	0.0014
4	rs1490556	157251977	1.01	0.127260826833158	0.89	0.222038712392691	0.0421370457713161	0.0126792967297635	0.0103	0.0288	0.0184	0.0024	0.1725	0.0035	0.003	0.0573	0.0013	0.1171	0.1456	0.0287	0.0024	0.1148	0.0133	0.0033	0.0026	0.003	0.0011	0.0352	0.0172	0.0367	0.079	0.0179	0.0791	0.0014
4	rs115516128	157254521	1.01	0.127260826833158	0.89	0.222038712392691	0.0421370457713161	0.0121438022339737	0.0103	0.0288	0.0184	0.0024	0.1725	0.0035	0.003	0.0573	0.0013	0.1171	0.1456	0.0287	0.0024	0.1148	0.0133	0.0033	0.0026	0.003	0.0012	0.0352	0.0172	0.0367	0.079	0.0179	0.0791	0.0014
4	rs78680698	157258696	1.01	0.127260826833158	0.88	0.251609301083599	0.0421662703455162	0.0124889663012906	0.0103	0.0288	0.0184	0.0024	0.1725	0.0035	0.003	0.0573	0.0014	0.1171	0.1455	0.0287	0.0024	0.1148	0.0133	0.0033	0.0026	0.003	0.0012	0.0352	0.0172	0.0367	0.079	0.0179	0.0791	0.0014
4	rs116359559	157276780	1.01	0.127260826833158	0.88	0.251609301083599	0.0429457858686124	0.0135537259480222	0.0103	0.0288	0.0184	0.0024	0.1727	0.0035	0.003	0.0573	0.0014	0.117	0.1454	0.0288	0.0024	0.1147	0.0134	0.0033	0.0026	0.003	0.0012	0.0353	0.0172	0.0367	0.0789	0.0179	0.079	0.0014
4	rs6838232	157287660	1.01	0.127260826833158	0.88	0.251609301083599	0.0441862341791256	0.0137188720866614	0.0104	0.0288	0.0184	0.0025	0.1728	0.0035	0.003	0.0573	0.0014	0.117	0.1453	0.0288	0.0024	0.1146	0.0134	0.0033	0.0026	0.003	0.0012	0.0353	0.0173	0.0367	0.0789	0.018	0.079	0.0014
4	rs6839275	157288164	1.01	0.127260826833158	0.88	0.251609301083599	0.0445039125464453	0.0137520216307888	0.0104	0.0288	0.0184	0.0024	0.1728	0.0035	0.003	0.0573	0.0014	0.117	0.1453	0.0288	0.0024	0.1146	0.0134	0.0033	0.0026	0.003	0.0012	0.0353	0.0173	0.0367	0.0789	0.018	0.079	0.0014
4	rs62327990	157294656	1.01	0.127260826833158	0.88	0.251609301083599	0.0424299162457522	0.0119575926283829	0.0104	0.0288	0.0184	0.0024	0.1728	0.0035	0.003	0.0574	0.0014	0.1171	0.1452	0.0288	0.0024	0.1145	0.0134	0.0033	0.0026	0.003	0.0012	0.0353	0.0173	0.0367	0.0789	0.018	0.079	0.0014
4	rs17034504	157309545	1.01	0.127260826833158	0.88	0.251609301083599	0.039647315360659	0.0187850094271995	0.011	0.0289	0.0188	0.0024	0.174	0.0035	0.0028	0.0576	0.0014	0.1186	0.1438	0.0288	0.0022	0.1134	0.0138	0.0031	0.0025	0.0031	0.0013	0.0352	0.018	0.0359	0.0768	0.0184	0.0789	0.0016
4	rs1388011	157319984	1.01	0.127260826833158	0.88	0.251609301083599	0.0368862514099846	0.021713409974373	0.0112	0.029	0.019	0.0024	0.1742	0.0034	0.0027	0.0575	0.0014	0.1189	0.144	0.0291	0.0022	0.1129	0.014	0.003	0.0024	0.0031	0.0013	0.0351	0.0178	0.0355	0.0762	0.0186	0.0792	0.0017
4	rs75422951	157326734	1.01	0.127260826833158	0.88	0.251609301083599	0.0360268867073517	0.0219214819316985	0.0112	0.029	0.019	0.0024	0.1741	0.0035	0.0027	0.0575	0.0015	0.1188	0.1442	0.0291	0.0022	0.1128	0.014	0.003	0.0024	0.0031	0.0013	0.0351	0.0178	0.0355	0.0762	0.0186	0.0793	0.0017
4	rs77746752	157330209	1.01	0.127260826833158	0.88	0.251609301083599	0.0357522423007528	0.0221724280172916	0.0112	0.029	0.0191	0.0024	0.1741	0.0035	0.0027	0.0575	0.0015	0.1187	0.1442	0.0291	0.0022	0.1128	0.014	0.003	0.0024	0.0031	0.0013	0.0351	0.0178	0.0355	0.0762	0.0186	0.0794	0.0017
4	rs78447325	157338506	1.01	0.127260826833158	0.88	0.251609301083599	0.0348857232036558	0.0235771033924906	0.0113	0.029	0.0191	0.0024	0.1741	0.0035	0.0027	0.0575	0.0015	0.1186	0.1442	0.0291	0.0022	0.1128	0.014	0.003	0.0024	0.0031	0.0013	0.035	0.0178	0.0355	0.0761	0.0186	0.0793	0.0018
4	rs12647719	157339584	1.01	0.127260826833158	0.88	0.251609301083599	0.0346426789264585	0.0239673541978909	0.0113	0.029	0.0191	0.0024	0.1741	0.0035	0.0027	0.0575	0.0015	0.1185	0.1442	0.0291	0.0022	0.1128	0.014	0.003	0.0024	0.0031	0.0013	0.035	0.0178	0.0355	0.076	0.0186	0.0793	0.0018
4	rs11947744	157352843	1.01	0.127260826833158	0.88	0.251609301083599	0.036474648234706	0.0412700067924072	0.012	0.0295	0.0196	0.0024	0.1754	0.0033	0.0027	0.0567	0.0017	0.1172	0.1444	0.0296	0.0022	0.1122	0.0145	0.0029	0.0025	0.0029	0.0016	0.0347	0.0177	0.0348	0.075	0.019	0.0789	0.0022
4	rs79129646	157353756	1.01	0.127260826833158	0.87	0.283849475516541	0.0363293642344581	0.0416065213949359	0.012	0.0295	0.0196	0.0024	0.1754	0.0033	0.0027	0.0567	0.0017	0.1172	0.1444	0.0296	0.0022	0.1122	0.0145	0.0029	0.0025	0.0029	0.0016	0.0347	0.0177	0.0348	0.0749	0.019	0.0789	0.0022
4	rs34917986	157365832	1.01	0.127260826833158	0.87	0.283849475516541	0.0387576086174346	0.0439386527055919	0.0121	0.0296	0.0196	0.0024	0.1757	0.0033	0.0026	0.0566	0.0017	0.1171	0.1445	0.0297	0.0022	0.1121	0.0144	0.0029	0.0025	0.0029	0.0016	0.0349	0.0178	0.0347	0.0746	0.019	0.079	0.0023
4	rs7658376	157370475	1.01	0.127260826833158	0.87	0.283849475516541	0.043495778328867	0.0499835545928591	0.0122	0.0297	0.0197	0.0024	0.1762	0.0033	0.0026	0.0567	0.0016	0.1168	0.1452	0.0296	0.0022	0.1115	0.0143	0.0029	0.0025	0.0029	0.0016	0.035	0.0178	0.0347	0.0741	0.0189	0.0791	0.0023
4	rs1388022	157399414	1.01	0.127260826833158	0.87	0.283849475516541	0.0426063055571126	0.0935211853224141	0.013	0.0302	0.021	0.0022	0.176	0.0033	0.0026	0.0576	0.0017	0.1142	0.1488	0.0302	0.0022	0.1078	0.0144	0.0027	0.0024	0.0028	0.0017	0.0355	0.0179	0.0346	0.0715	0.0183	0.0808	0.0025
4	rs1490565	157404868	1.01	0.127260826833158	0.87	0.283849475516541	0.0426063055571126	0.100259127938522	0.013	0.0302	0.0211	0.0022	0.1759	0.0033	0.0026	0.0576	0.0017	0.114	0.1491	0.0303	0.0022	0.1075	0.0143	0.0026	0.0024	0.0028	0.0017	0.0356	0.0179	0.0346	0.0713	0.0183	0.081	0.0025
4	rs114500398	157410970	1.01	0.127260826833158	0.87	0.283849475516541	0.0428127263087599	0.100503156051282	0.0131	0.0302	0.0211	0.0022	0.176	0.0033	0.0026	0.0576	0.0017	0.1139	0.149	0.0303	0.0022	0.1075	0.0144	0.0027	0.0024	0.0029	0.0017	0.0356	0.0179	0.0346	0.0713	0.0183	0.0809	0.0025
4	rs4482816	157418575	1.01	0.127260826833158	0.87	0.283849475516541	0.0425033509464821	0.0947903717034728	0.013	0.0302	0.0211	0.0022	0.176	0.0033	0.0026	0.0575	0.0017	0.1139	0.149	0.0303	0.0022	0.1075	0.0145	0.0027	0.0024	0.0029	0.0017	0.0356	0.0179	0.0346	0.0712	0.0183	0.0809	0.0025
4	rs12505292	157419290	1.01	0.127260826833158	0.87	0.283849475516541	0.0433168783597923	0.0989615604761217	0.013	0.0302	0.0211	0.0022	0.176	0.0033	0.0026	0.0575	0.0018	0.1139	0.1489	0.0303	0.0023	0.1074	0.0145	0.0027	0.0024	0.0029	0.0017	0.0356	0.018	0.0346	0.0712	0.0183	0.0809	0.0025
4	rs28408265	157424865	1.01	0.127260826833158	0.87	0.283849475516541	0.0455124530204947	0.0983152572571123	0.0131	0.0303	0.0211	0.0022	0.176	0.0033	0.0026	0.0575	0.0018	0.1138	0.1489	0.0303	0.0023	0.1074	0.0145	0.0027	0.0024	0.0029	0.0018	0.0356	0.018	0.0346	0.0712	0.0183	0.0809	0.0025
4	rs34847239	157435209	1.01	0.127260826833158	0.87	0.283849475516541	0.0467713060489614	0.106012960317206	0.0131	0.0303	0.021	0.0022	0.176	0.0033	0.0027	0.0575	0.0018	0.1137	0.1489	0.0303	0.0023	0.1074	0.0145	0.0027	0.0024	0.0028	0.0018	0.0356	0.018	0.0346	0.0711	0.0183	0.0809	0.0025
4	rs62327130	157436587	1.01	0.127260826833158	0.87	0.283849475516541	0.0474966220093595	0.108684480987511	0.0131	0.0303	0.021	0.0022	0.176	0.0033	0.0027	0.0575	0.0018	0.1137	0.1489	0.0303	0.0023	0.1075	0.0145	0.0027	0.0024	0.0029	0.0018	0.0356	0.018	0.0346	0.0711	0.0183	0.0809	0.0025
4	rs17034881	157457079	1.01	0.127260826833158	0.87	0.283849475516541	0.0564078374038403	0.127281264844169	0.0135	0.0306	0.0211	0.0022	0.1773	0.0033	0.0026	0.0575	0.0018	0.1131	0.1483	0.0302	0.0027	0.1091	0.0145	0.0025	0.0023	0.0028	0.0019	0.0353	0.0178	0.0333	0.0701	0.0183	0.0811	0.0026
4	rs6832535	157459397	1.01	0.127260826833158	0.87	0.283849475516541	0.0559288434412459	0.128709003578474	0.0135	0.0306	0.0211	0.0022	0.1773	0.0033	0.0026	0.0575	0.0018	0.1131	0.1483	0.0302	0.0027	0.1091	0.0145	0.0025	0.0023	0.0028	0.0019	0.0353	0.0178	0.0333	0.0701	0.0183	0.0811	0.0026
4	rs17034898	157460468	1.01	0.127260826833158	0.86	0.318862054747229	0.0555405632312767	0.139879689446341	0.0136	0.0306	0.0211	0.0022	0.1773	0.0033	0.0026	0.0575	0.0018	0.1131	0.1483	0.0301	0.0027	0.1091	0.0145	0.0025	0.0023	0.0028	0.0019	0.0353	0.0178	0.0333	0.0701	0.0183	0.0811	0.0026
4	rs10012786	157465716	1.01	0.127260826833158	0.86	0.318862054747229	0.0562478702164995	0.139050785882114	0.0136	0.0306	0.0212	0.0022	0.1773	0.0033	0.0026	0.0575	0.0018	0.113	0.1483	0.0301	0.0026	0.1091	0.0145	0.0025	0.0023	0.0028	0.0019	0.0354	0.0178	0.0332	0.07	0.0182	0.081	0.0026
4	rs28840152	157481475	1.01	0.127260826833158	0.86	0.318862054747229	0.0607298806468416	0.172464271924578	0.0135	0.0307	0.0215	0.0022	0.1777	0.0033	0.0025	0.0566	0.0018	0.1125	0.1485	0.0301	0.0027	0.1096	0.0148	0.0024	0.0022	0.003	0.0019	0.0356	0.0178	0.0327	0.0692	0.019	0.0811	0.0026
4	rs55976672	157481512	1.01	0.127260826833158	0.86	0.318862054747229	0.0604873035143107	0.170877291106664	0.0135	0.0307	0.0215	0.0022	0.1777	0.0033	0.0025	0.0566	0.0018	0.1125	0.1485	0.0301	0.0027	0.1096	0.0148	0.0024	0.0022	0.003	0.0019	0.0356	0.0178	0.0327	0.0692	0.019	0.0811	0.0026
4	rs80063029	157485890	1.01	0.127260826833158	0.86	0.318862054747229	0.0833597266380203	0.152240590799791	0.0132	0.0308	0.0216	0.0024	0.1784	0.0034	0.0023	0.0574	0.0018	0.1105	0.1492	0.0303	0.0028	0.1106	0.015	0.0021	0.0022	0.0038	0.0018	0.0366	0.0179	0.0325	0.0668	0.0186	0.081	0.0025
4	rs13136551	157493099	1	0.145626599290586	0.86	0.318862054747229	0.154586202502959	0.182497408189411	0.013	0.0309	0.0218	0.0024	0.179	0.0034	0.0019	0.0577	0.0018	0.109	0.1493	0.0304	0.0029	0.1113	0.0151	0.0019	0.0021	0.0042	0.0017	0.0374	0.018	0.0324	0.0657	0.0185	0.0808	0.0025
4	rs77826511	157499364	1	0.145626599290586	0.86	0.318862054747229	0.147729566763138	0.196139671571806	0.013	0.0309	0.0218	0.0024	0.179	0.0034	0.0019	0.0578	0.0018	0.109	0.1493	0.0304	0.0029	0.1113	0.0151	0.0019	0.0021	0.0042	0.0017	0.0374	0.018	0.0324	0.0657	0.0185	0.0809	0.0025
4	rs77426568	157508109	1	0.145626599290586	0.85	0.356744695657816	0.135590101578733	0.174355430990166	0.013	0.031	0.0218	0.0025	0.1791	0.0034	0.0019	0.0578	0.0018	0.109	0.1493	0.0304	0.0029	0.1113	0.0151	0.0019	0.0021	0.0042	0.0017	0.0374	0.0181	0.0324	0.0657	0.0185	0.0809	0.0025
4	rs13118573	157510284	1	0.145626599290586	0.85	0.356744695657816	0.135372880715181	0.173657854471256	0.013	0.031	0.0218	0.0025	0.1791	0.0034	0.0019	0.0578	0.0018	0.109	0.1493	0.0304	0.0029	0.1113	0.0151	0.0019	0.0021	0.0042	0.0017	0.0374	0.0181	0.0324	0.0657	0.0185	0.0809	0.0025
4	rs77430269	157512274	1	0.145626599290586	0.84	0.397589870063919	0.13370421344643	0.172563627757535	0.013	0.0309	0.0218	0.0025	0.1791	0.0034	0.0019	0.0578	0.0018	0.109	0.1492	0.0304	0.0029	0.1113	0.0151	0.0019	0.0021	0.0042	0.0017	0.0374	0.0181	0.0324	0.0657	0.0185	0.081	0.0025
4	rs28648624	157512342	1	0.145626599290586	0.84	0.397589870063919	0.133273628847663	0.172265620006629	0.013	0.0309	0.0218	0.0025	0.179	0.0034	0.0019	0.0578	0.0018	0.109	0.1492	0.0304	0.0029	0.1113	0.0151	0.0019	0.0021	0.0042	0.0017	0.0374	0.0181	0.0324	0.0657	0.0185	0.081	0.0025
4	rs1402780	157528080	0.99	0.165875049708709	0.84	0.397589870063919	0.129889307400137	0.158271656777745	0.0131	0.0307	0.0219	0.0025	0.1789	0.0035	0.0021	0.0578	0.0019	0.1087	0.149	0.0304	0.0029	0.1115	0.0151	0.002	0.0022	0.0042	0.0018	0.0375	0.0181	0.0324	0.0658	0.0184	0.0809	0.0025
4	rs79903302	157532464	0.99	0.165875049708709	0.84	0.397589870063919	0.126676638868043	0.150722260023125	0.0132	0.0305	0.0219	0.0026	0.1789	0.0036	0.0022	0.0578	0.0019	0.1085	0.1487	0.0305	0.003	0.1116	0.0151	0.002	0.0022	0.0043	0.0019	0.0376	0.0181	0.0324	0.0658	0.0183	0.0807	0.0026
4	rs34538012	157535308	0.99	0.165875049708709	0.84	0.397589870063919	0.126676638868043	0.145919219953909	0.0133	0.0302	0.022	0.0026	0.1788	0.0038	0.0024	0.0578	0.002	0.1081	0.1484	0.0306	0.003	0.1119	0.0152	0.002	0.0023	0.0043	0.002	0.0377	0.018	0.0325	0.0657	0.0182	0.0804	0.0026
4	rs13138157	157539053	0.99	0.165875049708709	0.84	0.397589870063919	0.125665989042497	0.146012857315485	0.0133	0.0302	0.022	0.0027	0.1787	0.0038	0.0024	0.0578	0.002	0.108	0.1483	0.0306	0.003	0.112	0.0152	0.002	0.0023	0.0043	0.002	0.0377	0.018	0.0325	0.0658	0.0182	0.0805	0.0026
4	rs74830060	157543947	0.99	0.165875049708709	0.84	0.397589870063919	0.127273434976965	0.142748515665809	0.0133	0.0302	0.022	0.0027	0.1787	0.0038	0.0024	0.0578	0.002	0.1078	0.1483	0.0306	0.0031	0.1119	0.0152	0.002	0.0023	0.0043	0.002	0.0377	0.018	0.0325	0.0657	0.0182	0.0806	0.0026
4	rs76552447	157549870	0.99	0.165875049708709	0.84	0.397589870063919	0.128833070317056	0.143120227883064	0.0133	0.0302	0.022	0.0027	0.1787	0.0038	0.0024	0.0578	0.002	0.1076	0.1482	0.0306	0.0031	0.1119	0.0152	0.0021	0.0023	0.0043	0.002	0.0378	0.018	0.0326	0.0657	0.0182	0.0806	0.0026
4	rs80263525	157550126	0.99	0.165875049708709	0.84	0.397589870063919	0.129677642518308	0.143399242274283	0.0133	0.0302	0.022	0.0027	0.1788	0.0038	0.0024	0.0578	0.002	0.1076	0.1482	0.0306	0.0031	0.1119	0.0152	0.002	0.0023	0.0043	0.002	0.0378	0.018	0.0326	0.0657	0.0182	0.0806	0.0026
4	rs62331461	157563501	0.99	0.165875049708709	0.83	0.441484906400802	0.12847213288162	0.132484835646443	0.013	0.0303	0.0219	0.0028	0.1784	0.0038	0.0025	0.0581	0.0019	0.1068	0.1479	0.0306	0.0032	0.1122	0.0152	0.0022	0.0023	0.0043	0.002	0.0379	0.0177	0.0327	0.0661	0.0183	0.081	0.0027
4	rs17317012	157564483	0.99	0.165875049708709	0.83	0.441484906400802	0.128412036248722	0.134296993550187	0.0129	0.0303	0.0219	0.0028	0.1784	0.0038	0.0025	0.0581	0.0019	0.1068	0.1479	0.0306	0.0032	0.1122	0.0152	0.0022	0.0023	0.0043	0.002	0.0379	0.0177	0.0327	0.0661	0.0183	0.081	0.0027
4	rs4690873	157565511	0.99	0.165875049708709	0.83	0.441484906400802	0.128923400481594	0.13194296061607	0.0129	0.0303	0.0219	0.0028	0.1784	0.0038	0.0025	0.0581	0.0019	0.1068	0.1479	0.0306	0.0032	0.1122	0.0152	0.0022	0.0023	0.0043	0.002	0.0379	0.0177	0.0327	0.0662	0.0183	0.081	0.0027
4	rs72698438	157567431	0.99	0.165875049708709	0.83	0.441484906400802	0.128923400481594	0.13077171605386	0.0129	0.0303	0.0219	0.0028	0.1784	0.0038	0.0025	0.0581	0.0019	0.1068	0.1479	0.0306	0.0032	0.1123	0.0152	0.0022	0.0023	0.0043	0.002	0.0379	0.0176	0.0327	0.0662	0.0183	0.081	0.0027
4	rs17035022	157568422	0.99	0.165875049708709	0.83	0.441484906400802	0.129526581129762	0.130412110841988	0.0129	0.0304	0.0219	0.0028	0.1784	0.0038	0.0025	0.0581	0.0019	0.1067	0.1479	0.0306	0.0032	0.1123	0.0152	0.0022	0.0023	0.0043	0.002	0.0379	0.0176	0.0327	0.0662	0.0183	0.081	0.0027
4	rs74807308	157572006	0.99	0.165875049708709	0.83	0.441484906400802	0.129768330475344	0.130052872449655	0.0129	0.0304	0.0218	0.0028	0.1784	0.0039	0.0025	0.0581	0.0019	0.1066	0.1479	0.0306	0.0032	0.1123	0.0152	0.0022	0.0023	0.0043	0.002	0.0379	0.0176	0.0328	0.0661	0.0183	0.081	0.0027
4	rs75922045	157575816	0.99	0.165875049708709	0.83	0.441484906400802	0.131559655455511	0.127815972895983	0.0129	0.0304	0.0218	0.0028	0.1783	0.0039	0.0026	0.0581	0.0019	0.1066	0.148	0.0306	0.0032	0.1123	0.0152	0.0022	0.0024	0.0043	0.002	0.0379	0.0176	0.0328	0.066	0.0182	0.0811	0.0027
4	rs116819250	157586901	0.99	0.165875049708709	0.83	0.441484906400802	0.131315894220381	0.114103670437991	0.0128	0.0304	0.0216	0.0029	0.1782	0.0041	0.0028	0.0581	0.0019	0.1062	0.148	0.0306	0.0032	0.1125	0.0152	0.0022	0.0024	0.0043	0.002	0.0378	0.0177	0.0327	0.0658	0.0182	0.0812	0.0027
4	rs4691372	157593703	0.99	0.165875049708709	0.83	0.441484906400802	0.13269060227665	0.110958399926122	0.0127	0.0305	0.0215	0.0029	0.1781	0.0043	0.003	0.0582	0.0019	0.1059	0.148	0.0305	0.0032	0.1125	0.0152	0.0023	0.0025	0.0044	0.002	0.0377	0.0177	0.0327	0.0656	0.0182	0.0816	0.0027
4	rs1464452	157594139	0.99	0.165875049708709	0.83	0.441484906400802	0.132414969531937	0.0944724422579487	0.0125	0.0305	0.0212	0.003	0.1781	0.0046	0.0034	0.0582	0.0019	0.1048	0.1484	0.0306	0.0032	0.1127	0.0153	0.0024	0.0028	0.0044	0.002	0.0373	0.0178	0.0325	0.0652	0.0182	0.0819	0.0028
4	rs10517640	157594249	0.99	0.165875049708709	0.83	0.441484906400802	0.131803689644875	0.0922587702781555	0.0124	0.0305	0.0214	0.003	0.178	0.0047	0.0036	0.0583	0.0019	0.1044	0.1485	0.0306	0.0031	0.1129	0.0151	0.0024	0.0029	0.0044	0.0019	0.0372	0.0179	0.0324	0.0651	0.0181	0.082	0.0028
4	rs115639631	157594374	0.99	0.165875049708709	0.83	0.441484906400802	0.132476191382959	0.0935211853224141	0.0125	0.0305	0.0215	0.003	0.1778	0.0048	0.0037	0.0584	0.0019	0.1039	0.1486	0.0306	0.0032	0.1131	0.0149	0.0025	0.003	0.0044	0.0019	0.0371	0.018	0.0322	0.065	0.0181	0.0822	0.0028
4	rs78005425	157594800	0.98	0.188103243221556	0.83	0.441484906400802	0.159909578894216	0.0892102255528843	0.0123	0.0308	0.0217	0.0031	0.1771	0.0052	0.0042	0.0587	0.0019	0.1026	0.1493	0.0304	0.0032	0.1141	0.0145	0.0026	0.0034	0.0045	0.0019	0.0369	0.0179	0.0316	0.0643	0.018	0.0824	0.0028
4	rs6536201	157594916	0.98	0.188103243221556	0.83	0.441484906400802	0.170448104159607	0.0928891291361596	0.0121	0.0309	0.0218	0.0031	0.1769	0.0053	0.0043	0.0592	0.0019	0.1022	0.1493	0.0305	0.0032	0.1143	0.0144	0.0026	0.0035	0.0046	0.0019	0.0369	0.018	0.0314	0.0642	0.0179	0.0825	0.0028
4	rs11100076	157595025	0.98	0.188103243221556	0.83	0.441484906400802	0.180533666834422	0.075679389756665	0.0119	0.031	0.0218	0.0032	0.1769	0.0054	0.0044	0.0594	0.0019	0.1019	0.1491	0.0304	0.0032	0.1145	0.0144	0.0027	0.0036	0.0046	0.0019	0.0369	0.0181	0.0312	0.0641	0.0179	0.0826	0.0028
4	rs78834343	157595723	0.98	0.188103243221556	0.83	0.441484906400802	0.17604593663561	0.07655322193468	0.0118	0.0312	0.0218	0.0033	0.1767	0.0055	0.0046	0.0593	0.0019	0.1006	0.1497	0.0306	0.0032	0.1151	0.0144	0.0027	0.0037	0.0046	0.0017	0.0368	0.0183	0.0309	0.0645	0.0177	0.0826	0.0027
4	rs75597382	157598675	0.97	0.212405230483542	0.83	0.441484906400802	0.196504128630662	0.0499835545928591	0.0114	0.0319	0.0219	0.0036	0.1758	0.0059	0.005	0.0586	0.0017	0.0958	0.1516	0.0313	0.0031	0.1175	0.0146	0.0031	0.0041	0.0045	0.0013	0.0363	0.019	0.0302	0.0662	0.0169	0.0821	0.0023
4	rs72698449	157602254	0.97	0.212405230483542	0.83	0.441484906400802	0.197779654690141	0.0529457465454202	0.0113	0.0319	0.0219	0.0036	0.1757	0.0059	0.005	0.0586	0.0017	0.0957	0.1516	0.0312	0.0031	0.1176	0.0146	0.0031	0.0041	0.0045	0.0013	0.0363	0.019	0.0302	0.0663	0.0169	0.0821	0.0023
4	rs115293095	157602288	0.97	0.212405230483542	0.83	0.441484906400802	0.197431318022976	0.0528208439220502	0.0113	0.0319	0.0219	0.0036	0.1758	0.0059	0.005	0.0586	0.0017	0.0957	0.1517	0.0312	0.0031	0.1176	0.0146	0.0031	0.0041	0.0045	0.0013	0.0363	0.019	0.0301	0.0663	0.0169	0.0821	0.0023
4	rs7693847	157605067	0.97	0.212405230483542	0.83	0.441484906400802	0.203479252964495	0.0675164185192702	0.0113	0.0319	0.0219	0.0037	0.1757	0.0059	0.005	0.0585	0.0017	0.0957	0.1518	0.0312	0.0031	0.1177	0.0146	0.0031	0.0041	0.0045	0.0013	0.0364	0.019	0.0301	0.0663	0.0169	0.0821	0.0023
4	rs13146129	157607390	0.97	0.212405230483542	0.83	0.441484906400802	0.201477850189514	0.0743042512102028	0.0113	0.0319	0.0219	0.0037	0.1757	0.0059	0.005	0.0585	0.0017	0.0956	0.1518	0.0312	0.003	0.1177	0.0146	0.0031	0.0041	0.0045	0.0013	0.0363	0.019	0.0301	0.0665	0.0169	0.082	0.0023
4	rs17811055	157607593	0.97	0.212405230483542	0.83	0.441484906400802	0.201477850189514	0.0723679956772017	0.0113	0.0319	0.0219	0.0037	0.1757	0.0059	0.005	0.0586	0.0017	0.0956	0.1518	0.0312	0.003	0.1177	0.0146	0.0031	0.0041	0.0045	0.0013	0.0363	0.019	0.0301	0.0665	0.0169	0.082	0.0023
4	rs17811079	157608144	0.97	0.212405230483542	0.83	0.441484906400802	0.200696047969536	0.0620687150534246	0.0113	0.032	0.0219	0.0037	0.1757	0.0059	0.005	0.0586	0.0017	0.0956	0.1518	0.0312	0.003	0.1176	0.0146	0.0031	0.0041	0.0045	0.0013	0.0364	0.019	0.0301	0.0665	0.0169	0.082	0.0023
4	rs17811127	157608794	0.97	0.212405230483542	0.83	0.441484906400802	0.201164922301717	0.0616012571642129	0.0113	0.032	0.0218	0.0037	0.1758	0.0059	0.005	0.0586	0.0017	0.0954	0.152	0.0312	0.003	0.1175	0.0147	0.0031	0.0041	0.0044	0.0013	0.0364	0.019	0.0301	0.0667	0.0169	0.0819	0.0023
4	rs1996772	157611226	0.96	0.238871757466757	0.83	0.441484906400802	0.200578926420733	0.0776512785487973	0.011	0.0322	0.0212	0.0037	0.1756	0.0058	0.005	0.059	0.0015	0.0942	0.1528	0.031	0.0026	0.1188	0.0153	0.003	0.0042	0.0043	0.0012	0.0369	0.019	0.03	0.0674	0.0166	0.0814	0.0021
4	rs72698454	157612259	0.96	0.238871757466757	0.83	0.441484906400802	0.20446442869477	0.0738002367806995	0.0109	0.0322	0.0209	0.0037	0.1758	0.0058	0.005	0.0591	0.0015	0.0939	0.1532	0.0309	0.0025	0.1194	0.0155	0.003	0.0042	0.0042	0.0012	0.0367	0.019	0.0299	0.0677	0.0165	0.0812	0.0021
4	rs17811380	157616874	0.95	0.267590046340022	0.83	0.441484906400802	0.206641298651142	0.0464451025274072	0.0106	0.0322	0.0203	0.0039	0.1761	0.0056	0.005	0.0592	0.0015	0.0927	0.1535	0.0304	0.0024	0.1216	0.016	0.0031	0.0043	0.0043	0.0011	0.0359	0.019	0.0296	0.0684	0.0161	0.0809	0.0021
4	rs115114010	157628808	0.95	0.267590046340022	0.83	0.441484906400802	0.207277017941121	0.0310627448679823	0.0106	0.0322	0.0203	0.0039	0.1761	0.0056	0.005	0.0592	0.0015	0.0927	0.1536	0.0303	0.0024	0.1218	0.016	0.0031	0.0043	0.0043	0.001	0.0359	0.019	0.0296	0.0685	0.0161	0.0808	0.0021
4	rs13110457	157632777	0.95	0.267590046340022	0.83	0.441484906400802	0.221583035396003	0.0386765537187849	0.0106	0.0322	0.0202	0.0039	0.1761	0.0056	0.005	0.0592	0.0014	0.0926	0.1536	0.0303	0.0024	0.1219	0.0161	0.0031	0.0043	0.0043	0.001	0.0359	0.019	0.0296	0.0686	0.0161	0.0809	0.002
4	rs17206359	157635103	0.95	0.267590046340022	0.83	0.441484906400802	0.237195805102887	0.0393315022812754	0.0106	0.0322	0.0202	0.0039	0.1762	0.0056	0.005	0.0592	0.0014	0.0926	0.1537	0.0303	0.0024	0.1219	0.0161	0.003	0.0043	0.0043	0.001	0.0359	0.019	0.0296	0.0686	0.0161	0.0808	0.002
4	rs79014644	157642351	0.95	0.267590046340022	0.83	0.441484906400802	0.237538970595392	0.0383509435708614	0.0106	0.0322	0.0202	0.0038	0.1761	0.0056	0.005	0.0591	0.0014	0.0926	0.1539	0.0303	0.0024	0.122	0.0161	0.003	0.0043	0.0043	0.001	0.0359	0.019	0.0295	0.0686	0.0161	0.0808	0.002
4	rs61061758	157654107	0.95	0.267590046340022	0.83	0.441484906400802	0.237281570775308	0.041214040100107	0.0105	0.0322	0.0202	0.0038	0.1761	0.0056	0.005	0.0591	0.0014	0.0925	0.154	0.0303	0.0024	0.1221	0.0161	0.003	0.0043	0.0044	0.001	0.0359	0.019	0.0295	0.0685	0.0161	0.0808	0.002
4	rs80231004	157660193	0.95	0.267590046340022	0.83	0.441484906400802	0.24063979282644	0.0446899155450861	0.0105	0.0321	0.0202	0.0039	0.1761	0.0056	0.005	0.0591	0.0014	0.0924	0.154	0.0303	0.0024	0.1222	0.0161	0.003	0.0043	0.0044	0.001	0.0359	0.019	0.0295	0.0685	0.0161	0.0808	0.002
4	rs28510474	157667643	0.95	0.267590046340022	0.83	0.441484906400802	0.242979970289801	0.0511472113061697	0.0105	0.0321	0.0202	0.0039	0.1761	0.0056	0.005	0.0591	0.0014	0.0924	0.1541	0.0303	0.0024	0.1222	0.0161	0.003	0.0043	0.0044	0.001	0.0358	0.019	0.0295	0.0685	0.0161	0.0809	0.002
4	rs62331476	157672679	0.95	0.267590046340022	0.83	0.441484906400802	0.245376304910461	0.0576563028099077	0.0105	0.0322	0.0202	0.0039	0.1761	0.0056	0.005	0.0591	0.0014	0.0924	0.1541	0.0303	0.0024	0.1222	0.0161	0.003	0.0043	0.0044	0.001	0.0358	0.019	0.0295	0.0685	0.0161	0.0809	0.002
4	rs116530753	157707073	0.95	0.267590046340022	0.83	0.441484906400802	0.242328669605773	0.063142798584871	0.0106	0.0322	0.0201	0.0038	0.176	0.0056	0.005	0.0591	0.0014	0.0921	0.1541	0.0303	0.0024	0.1226	0.0163	0.003	0.0043	0.0044	0.001	0.0357	0.0191	0.0295	0.0685	0.0161	0.0806	0.002
4	rs17035257	157715062	0.95	0.267590046340022	0.83	0.441484906400802	0.251313016652114	0.0639534622082735	0.0106	0.0322	0.0201	0.0038	0.176	0.0056	0.005	0.0592	0.0014	0.0921	0.1541	0.0304	0.0024	0.1227	0.0164	0.0031	0.0043	0.0045	0.001	0.0356	0.0191	0.0295	0.0685	0.0161	0.0805	0.002
4	rs4691380	157720124	0.95	0.267590046340022	0.83	0.441484906400802	0.252021784109093	0.0592209333887592	0.0106	0.0322	0.0201	0.0039	0.176	0.0056	0.005	0.0592	0.0014	0.0921	0.154	0.0304	0.0024	0.1227	0.0164	0.0031	0.0043	0.0045	0.001	0.0356	0.0191	0.0295	0.0685	0.0161	0.0805	0.002
4	rs116502617	157729264	0.95	0.267590046340022	0.83	0.441484906400802	0.241505070507579	0.0553430878808383	0.0106	0.0321	0.0201	0.0039	0.1759	0.0056	0.005	0.0592	0.0015	0.0919	0.1541	0.0304	0.0024	0.1229	0.0164	0.003	0.0043	0.0044	0.001	0.0355	0.0191	0.0295	0.0685	0.0161	0.0805	0.0021
4	rs10033375	157734312	0.95	0.267590046340022	0.83	0.441484906400802	0.239517491209571	0.0582409414677348	0.0105	0.0321	0.0201	0.0039	0.1758	0.0056	0.005	0.0593	0.0015	0.0918	0.1541	0.0305	0.0024	0.123	0.0165	0.003	0.0043	0.0044	0.001	0.0355	0.0191	0.0295	0.0685	0.0161	0.0805	0.0021
4	rs74783965	157744995	0.94	0.298643641979994	0.83	0.441484906400802	0.219647324218262	0.0546444086596844	0.0105	0.0321	0.02	0.004	0.1758	0.0056	0.005	0.0593	0.0015	0.0916	0.1539	0.0305	0.0024	0.1232	0.0165	0.003	0.0043	0.0043	0.001	0.0354	0.0191	0.0294	0.0689	0.016	0.0805	0.0021
4	rs116061333	157751111	0.94	0.298643641979994	0.83	0.441484906400802	0.21280587619983	0.0579807906303322	0.0104	0.0321	0.02	0.004	0.1758	0.0056	0.005	0.0593	0.0016	0.0915	0.1538	0.0305	0.0024	0.1233	0.0165	0.0031	0.0043	0.0043	0.001	0.0353	0.0191	0.0294	0.0691	0.016	0.0805	0.0021
4	rs72683344	157758706	0.94	0.298643641979994	0.83	0.441484906400802	0.20608594928931	0.0644283606825479	0.0104	0.0321	0.0199	0.004	0.1758	0.0056	0.005	0.0593	0.0016	0.0914	0.1537	0.0305	0.0024	0.1234	0.0165	0.0031	0.0043	0.0042	0.001	0.0353	0.0191	0.0293	0.0692	0.016	0.0806	0.0021
4	rs72683345	157759175	0.94	0.298643641979994	0.83	0.441484906400802	0.197276613890778	0.0624705832802539	0.0104	0.0321	0.0199	0.004	0.1758	0.0056	0.005	0.0593	0.0016	0.0914	0.1538	0.0305	0.0024	0.1234	0.0165	0.0031	0.0043	0.0041	0.001	0.0353	0.0192	0.0293	0.0692	0.016	0.0806	0.0021
4	rs10008978	157765129	0.94	0.298643641979994	0.83	0.441484906400802	0.191525044032989	0.0610688546371162	0.0104	0.0321	0.0199	0.004	0.1758	0.0056	0.0051	0.0594	0.0016	0.0913	0.1538	0.0306	0.0024	0.1234	0.0165	0.0031	0.0043	0.0041	0.001	0.0352	0.0192	0.0293	0.0693	0.016	0.0806	0.0021
4	rs1469243	157795071	0.94	0.298643641979994	0.83	0.441484906400802	0.170803789597839	0.0684894613515642	0.0104	0.0321	0.0198	0.0042	0.1754	0.0055	0.0051	0.0595	0.0016	0.0905	0.1544	0.0308	0.0023	0.1242	0.0164	0.0031	0.0042	0.0037	0.001	0.0348	0.0194	0.0292	0.0692	0.0159	0.0811	0.0022
4	rs115419821	157805111	0.94	0.298643641979994	0.83	0.441484906400802	0.170519206732175	0.0685591865461554	0.0103	0.0321	0.0198	0.0042	0.1754	0.0055	0.0051	0.0596	0.0016	0.0904	0.1544	0.0308	0.0023	0.1243	0.0164	0.0031	0.0042	0.0036	0.001	0.0348	0.0194	0.0292	0.0692	0.0159	0.0811	0.0022
4	rs80183044	157807965	0.94	0.298643641979994	0.83	0.441484906400802	0.171552133394559	0.0710889082410334	0.0103	0.0321	0.0198	0.0042	0.1754	0.0055	0.0051	0.0596	0.0016	0.0903	0.1544	0.0308	0.0023	0.1243	0.0164	0.0031	0.0042	0.0036	0.001	0.0348	0.0194	0.0292	0.0692	0.0159	0.0811	0.0022
4	rs342311	157810413	0.94	0.298643641979994	0.83	0.441484906400802	0.175430817642631	0.0794214207750481	0.0103	0.0321	0.0198	0.0042	0.1754	0.0055	0.0051	0.0596	0.0016	0.0903	0.1544	0.0308	0.0023	0.1243	0.0164	0.0031	0.0042	0.0036	0.001	0.0348	0.0194	0.0292	0.0692	0.0159	0.0811	0.0022
4	rs115568821	157812752	0.94	0.298643641979994	0.83	0.441484906400802	0.168958936389848	0.0762614879656374	0.0103	0.0321	0.0198	0.0042	0.1754	0.0055	0.0051	0.0596	0.0016	0.0903	0.1544	0.0309	0.0023	0.1244	0.0164	0.0031	0.0042	0.0036	0.001	0.0347	0.0194	0.0292	0.0692	0.0159	0.0812	0.0022
4	rs75541622	157813324	0.94	0.298643641979994	0.83	0.441484906400802	0.168146664303596	0.0709473706679503	0.0103	0.0321	0.0198	0.0042	0.1754	0.0055	0.0051	0.0596	0.0016	0.0902	0.1544	0.0309	0.0023	0.1244	0.0164	0.0031	0.0042	0.0036	0.001	0.0347	0.0194	0.0292	0.0692	0.0158	0.0812	0.0022
4	rs4691383	157836610	0.93	0.332112317682009	0.84	0.397589870063919	0.169738027566504	0.0636827564770912	0.0102	0.0321	0.0198	0.0042	0.1753	0.0055	0.0052	0.0599	0.0017	0.09	0.1541	0.0312	0.0023	0.1245	0.0166	0.0031	0.0043	0.0034	9e-04	0.0347	0.0195	0.0294	0.0695	0.0157	0.0807	0.0022
4	rs17231698	157841927	0.93	0.332112317682009	0.84	0.397589870063919	0.157421177308082	0.0431359396601652	0.0102	0.0321	0.0198	0.0042	0.1751	0.0055	0.0052	0.06	0.0017	0.0902	0.154	0.0312	0.0023	0.1244	0.0167	0.0031	0.0043	0.0034	9e-04	0.0346	0.0195	0.0294	0.0696	0.0157	0.0806	0.0022
4	rs78782961	157842922	0.93	0.332112317682009	0.84	0.397589870063919	0.150820376561441	0.0436512133647377	0.0102	0.0321	0.0198	0.0042	0.1749	0.0055	0.0052	0.0601	0.0017	0.0902	0.154	0.0313	0.0023	0.1243	0.0167	0.0032	0.0043	0.0033	9e-04	0.0346	0.0195	0.0294	0.0696	0.0157	0.0805	0.0022
4	rs2083789	157845436	0.93	0.332112317682009	0.84	0.397589870063919	0.139883607926	0.052446903819743	0.0103	0.0322	0.0196	0.0043	0.1741	0.0055	0.0053	0.0604	0.0017	0.0907	0.154	0.0316	0.0022	0.1237	0.017	0.0032	0.0044	0.0029	9e-04	0.0344	0.0196	0.0295	0.0698	0.0159	0.0805	0.0022
4	rs6851803	157857193	0.93	0.332112317682009	0.85	0.356744695657816	0.142044528445277	0.0380265792643698	0.0103	0.0322	0.0196	0.0043	0.1741	0.0055	0.0053	0.0606	0.0018	0.0907	0.1537	0.0316	0.0022	0.1237	0.017	0.0032	0.0044	0.0029	9e-04	0.0344	0.0196	0.0296	0.0698	0.016	0.0805	0.0022
4	rs75622144	157864361	0.93	0.332112317682009	0.85	0.356744695657816	0.134567893460232	0.0212179386400768	0.0103	0.0322	0.0196	0.0043	0.174	0.0055	0.0053	0.0606	0.0018	0.0906	0.1536	0.0316	0.0022	0.1236	0.0171	0.0032	0.0044	0.0029	9e-04	0.0344	0.0197	0.0296	0.0698	0.016	0.0805	0.0022
4	rs78822217	157868564	0.93	0.332112317682009	0.85	0.356744695657816	0.132813216671192	0.0202837322743333	0.0103	0.0322	0.0196	0.0043	0.174	0.0055	0.0053	0.0606	0.0018	0.0905	0.1535	0.0316	0.0022	0.1236	0.0171	0.0032	0.0044	0.0029	9e-04	0.0344	0.0197	0.0296	0.0698	0.016	0.0804	0.0022
4	rs2343726	157879709	0.93	0.332112317682009	0.85	0.356744695657816	0.131590144801247	0.0177542473041961	0.0104	0.0322	0.0195	0.0043	0.1739	0.0055	0.0054	0.0608	0.0018	0.0904	0.1534	0.0316	0.0023	0.1236	0.0171	0.0032	0.0044	0.0029	9e-04	0.0343	0.0197	0.0296	0.0699	0.0161	0.0804	0.0022
4	rs17035469	157887044	0.93	0.332112317682009	0.85	0.356744695657816	0.133673429652285	0.0247570096144036	0.0104	0.0322	0.0195	0.0043	0.1738	0.0055	0.0054	0.0608	0.0018	0.0904	0.1532	0.0316	0.0023	0.1235	0.0171	0.0032	0.0044	0.0029	9e-04	0.0343	0.0198	0.0297	0.07	0.0161	0.0804	0.0022
4	rs13109632	157894041	0.92	0.368072033098782	0.85	0.356744695657816	0.158781842458314	0.0799407688518191	0.0101	0.0318	0.0191	0.0043	0.1702	0.0053	0.0054	0.0619	0.0021	0.0918	0.1494	0.0334	0.0023	0.1234	0.0178	0.0031	0.0042	0.0028	0.001	0.0334	0.0203	0.0319	0.0709	0.0168	0.0808	0.0022
4	rs62331512	157895459	0.92	0.368072033098782	0.85	0.356744695657816	0.195079580486181	0.10131825227347	0.01	0.0318	0.019	0.0043	0.1689	0.0053	0.0055	0.0624	0.0023	0.0924	0.148	0.0341	0.0024	0.1231	0.018	0.0031	0.0042	0.0028	0.001	0.033	0.0206	0.0327	0.0711	0.017	0.081	0.0023
4	rs72976551	157900134	0.91	0.406594937265203	0.85	0.356744695657816	0.217843778514376	0.121105112509789	0.0098	0.0316	0.019	0.0043	0.1678	0.0052	0.0056	0.0626	0.0023	0.0927	0.1476	0.0345	0.0024	0.1232	0.0184	0.0031	0.004	0.0028	0.001	0.0329	0.0208	0.0334	0.0709	0.0171	0.0808	0.0023
4	rs28528376	157905604	0.91	0.406594937265203	0.85	0.356744695657816	0.216211418647344	0.13611819557859	0.0098	0.0316	0.019	0.0042	0.1677	0.0052	0.0055	0.0626	0.0023	0.0927	0.1476	0.0345	0.0024	0.1232	0.0184	0.0031	0.004	0.0028	0.001	0.0329	0.0208	0.0334	0.0709	0.0171	0.0808	0.0024
4	rs116612650	157922618	0.91	0.406594937265203	0.85	0.356744695657816	0.126022127834031	0.0717983474156534	0.0101	0.0303	0.019	0.0041	0.1659	0.005	0.0053	0.0624	0.0023	0.0939	0.1474	0.0344	0.0024	0.1243	0.0188	0.0029	0.0039	0.0027	9e-04	0.0332	0.021	0.034	0.0709	0.017	0.0814	0.0024
4	rs74974612	157931023	0.91	0.406594937265203	0.85	0.356744695657816	0.134753403408175	0.103861291198418	0.0101	0.0302	0.019	0.0041	0.1658	0.005	0.0053	0.0624	0.0023	0.094	0.1474	0.0344	0.0024	0.1244	0.0189	0.0029	0.0039	0.0027	9e-04	0.0333	0.021	0.034	0.0709	0.017	0.0815	0.0024
4	rs78033672	157931166	0.91	0.406594937265203	0.85	0.356744695657816	0.134939067150081	0.102217816294726	0.0101	0.0302	0.019	0.0041	0.1658	0.005	0.0053	0.0624	0.0023	0.094	0.1474	0.0344	0.0024	0.1244	0.0189	0.0029	0.0039	0.0027	9e-04	0.0332	0.021	0.034	0.0709	0.017	0.0815	0.0024
4	rs716680	157931688	0.91	0.406594937265203	0.85	0.356744695657816	0.135931871766278	0.105597853567557	0.0101	0.0302	0.019	0.0041	0.1658	0.005	0.0053	0.0624	0.0023	0.094	0.1474	0.0344	0.0024	0.1244	0.0189	0.0029	0.0039	0.0027	9e-04	0.0333	0.021	0.034	0.0709	0.017	0.0815	0.0024
4	rs62331533	157934215	0.91	0.406594937265203	0.85	0.356744695657816	0.139441171072445	0.117541461267201	0.0101	0.0302	0.019	0.0041	0.1658	0.005	0.0053	0.0624	0.0023	0.094	0.1474	0.0344	0.0024	0.1244	0.0189	0.0029	0.0039	0.0027	9e-04	0.0332	0.021	0.0341	0.0709	0.017	0.0815	0.0024
4	rs116119924	157934396	0.91	0.406594937265203	0.85	0.356744695657816	0.139094130810682	0.112824518922755	0.0101	0.0302	0.019	0.0041	0.1658	0.005	0.0053	0.0624	0.0023	0.094	0.1474	0.0344	0.0024	0.1243	0.0189	0.0029	0.0039	0.0027	9e-04	0.0332	0.021	0.0341	0.0709	0.017	0.0815	0.0024
4	rs77573336	157936227	0.91	0.406594937265203	0.85	0.356744695657816	0.136398755570368	0.107178599216655	0.0101	0.0302	0.019	0.0041	0.1658	0.005	0.0053	0.0624	0.0023	0.094	0.1474	0.0344	0.0024	0.1243	0.0189	0.0029	0.0039	0.0027	9e-04	0.0332	0.021	0.0341	0.0708	0.017	0.0816	0.0024
4	Affx-23721103	157958814	0.91	0.406594937265203	0.85	0.356744695657816	0.153647958983632	0.151006531248728	0.0101	0.0302	0.0189	0.0041	0.1657	0.005	0.0053	0.0624	0.0023	0.0942	0.1477	0.0345	0.0024	0.1242	0.0189	0.0029	0.0039	0.0027	9e-04	0.0332	0.021	0.0342	0.0704	0.0171	0.0818	0.0024
4	rs76125375	157960666	0.91	0.406594937265203	0.85	0.356744695657816	0.153848727208369	0.152906573377713	0.0101	0.0302	0.0189	0.0041	0.1657	0.005	0.0053	0.0624	0.0023	0.0942	0.1477	0.0345	0.0024	0.1242	0.0189	0.0029	0.0039	0.0027	9e-04	0.0332	0.021	0.0342	0.0704	0.0171	0.0818	0.0024
4	rs13139693	157965262	0.91	0.406594937265203	0.85	0.356744695657816	0.153313689430482	0.144610580140629	0.0101	0.0302	0.0189	0.0041	0.1657	0.005	0.0053	0.0624	0.0023	0.0942	0.1476	0.0345	0.0024	0.1242	0.0189	0.0029	0.0039	0.0026	9e-04	0.0332	0.021	0.0343	0.0704	0.0171	0.0817	0.0024
4	rs7688285	157968618	0.91	0.406594937265203	0.85	0.356744695657816	0.150093592250802	0.11444570419554	0.0101	0.0302	0.0189	0.0041	0.1658	0.0049	0.0053	0.0624	0.0022	0.0943	0.1476	0.0346	0.0024	0.1241	0.0189	0.0029	0.0039	0.0026	9e-04	0.0332	0.0211	0.0344	0.0704	0.0171	0.0817	0.0024
4	rs11945439	157968849	0.91	0.406594937265203	0.85	0.356744695657816	0.14894163135494	0.114702484957293	0.0101	0.0302	0.0189	0.0041	0.1658	0.0049	0.0052	0.0624	0.0022	0.0943	0.1476	0.0345	0.0024	0.1241	0.0188	0.0029	0.0039	0.0026	9e-04	0.0332	0.0211	0.0344	0.0704	0.0171	0.0817	0.0024
4	rs74887208	157972010	0.91	0.406594937265203	0.85	0.356744695657816	0.12910417579191	0.0702414383832952	0.0101	0.0302	0.0189	0.0041	0.1658	0.0049	0.0052	0.0625	0.0022	0.0943	0.1476	0.0345	0.0023	0.1241	0.0189	0.0029	0.0039	0.0026	9e-04	0.0332	0.0211	0.0343	0.0704	0.0171	0.0816	0.0024
4	rs78786117	157976038	0.91	0.406594937265203	0.86	0.318862054747229	0.117159800329513	0.0518881570009337	0.0101	0.0301	0.0189	0.004	0.166	0.0048	0.0051	0.0626	0.0022	0.0943	0.1475	0.0346	0.0023	0.1242	0.0189	0.0029	0.0038	0.0026	9e-04	0.0333	0.021	0.0343	0.0704	0.0171	0.0814	0.0023
4	rs62330060	157978347	0.91	0.406594937265203	0.86	0.318862054747229	0.111038829638494	0.0583712035217397	0.0101	0.0301	0.019	0.004	0.1661	0.0048	0.005	0.0627	0.0022	0.0943	0.1475	0.0345	0.0023	0.1241	0.0189	0.0029	0.0038	0.0026	0.001	0.0334	0.021	0.0344	0.0703	0.0171	0.0814	0.0024
4	rs116526788	157978593	0.91	0.406594937265203	0.86	0.318862054747229	0.108446328444252	0.0550885801248002	0.0101	0.0301	0.019	0.004	0.1661	0.0047	0.005	0.0627	0.0022	0.0943	0.1475	0.0345	0.0023	0.1241	0.0189	0.0029	0.0038	0.0026	0.001	0.0334	0.021	0.0344	0.0703	0.0171	0.0814	0.0024
4	rs58741324	157979956	0.91	0.406594937265203	0.87	0.283849475516541	0.102587631125694	0.0453883993183297	0.0101	0.0301	0.019	0.004	0.1661	0.0047	0.005	0.0627	0.0022	0.0942	0.1475	0.0345	0.0023	0.1241	0.0189	0.0029	0.0038	0.0027	0.001	0.0334	0.021	0.0344	0.0703	0.0171	0.0814	0.0024
4	rs10020965	157987481	0.91	0.406594937265203	0.87	0.283849475516541	0.0989643394702768	0.0551521596853757	0.0101	0.0302	0.019	0.0041	0.1662	0.0046	0.0049	0.0628	0.0022	0.0941	0.1474	0.0345	0.0023	0.124	0.0189	0.0029	0.0037	0.0027	0.001	0.0333	0.0211	0.0344	0.0702	0.0171	0.0815	0.0024
4	rs7689138	157987729	0.91	0.406594937265203	0.87	0.283849475516541	0.0990667333276475	0.0551521596853757	0.0101	0.0302	0.019	0.0041	0.1662	0.0046	0.0049	0.0628	0.0022	0.0941	0.1474	0.0345	0.0023	0.124	0.0189	0.0029	0.0037	0.0027	0.001	0.0333	0.0211	0.0344	0.0702	0.0171	0.0815	0.0024
4	rs114737886	158001048	0.91	0.406594937265203	0.87	0.283849475516541	0.0892498607673675	0.0858965225782879	0.0101	0.0298	0.0192	0.0042	0.1674	0.004	0.0045	0.0634	0.0022	0.094	0.1466	0.0349	0.0022	0.1234	0.0193	0.0029	0.0035	0.0026	0.0012	0.0337	0.0211	0.0348	0.0696	0.0175	0.0816	0.0022
4	rs72978482	158005840	0.91	0.406594937265203	0.87	0.283849475516541	0.0921076670831362	0.0824075857190502	0.0101	0.0298	0.0192	0.0042	0.1676	0.004	0.0044	0.0635	0.0022	0.094	0.1465	0.0349	0.0022	0.1233	0.0194	0.0029	0.0035	0.0026	0.0012	0.0337	0.0211	0.0349	0.0696	0.0176	0.0816	0.0021
4	rs4615228	158007253	0.91	0.406594937265203	0.87	0.283849475516541	0.0953222406571315	0.0884351260480472	0.0101	0.0298	0.0192	0.0042	0.1676	0.0039	0.0044	0.0635	0.0022	0.094	0.1465	0.0349	0.0022	0.1233	0.0194	0.0029	0.0035	0.0026	0.0012	0.0337	0.0211	0.0349	0.0696	0.0176	0.0816	0.0021
4	rs13131973	158015058	0.91	0.406594937265203	0.87	0.283849475516541	0.100895265438441	0.100665969971369	0.0101	0.0297	0.0192	0.0042	0.1676	0.004	0.0044	0.0636	0.0022	0.0941	0.1464	0.0349	0.0022	0.1232	0.0194	0.003	0.0035	0.0026	0.0012	0.0337	0.0211	0.0349	0.0695	0.0176	0.0817	0.0021
4	rs17035648	158018180	0.91	0.406594937265203	0.87	0.283849475516541	0.0987341956584494	0.0984766776535603	0.0101	0.0297	0.0193	0.0042	0.1676	0.004	0.0043	0.0636	0.0023	0.0941	0.1464	0.0349	0.0022	0.1231	0.0194	0.003	0.0035	0.0026	0.0012	0.0336	0.0211	0.0349	0.0694	0.0176	0.0817	0.0021
4	rs76569881	158024921	0.91	0.406594937265203	0.88	0.251609301083599	0.0972844050465592	0.0995284336681809	0.01	0.0296	0.0193	0.0043	0.1678	0.004	0.0043	0.0636	0.0023	0.0943	0.1463	0.0349	0.0021	0.123	0.0195	0.003	0.0035	0.0026	0.0012	0.0335	0.0211	0.035	0.0693	0.0176	0.0818	0.0021
4	rs115254422	158029794	0.91	0.406594937265203	0.88	0.251609301083599	0.0944747915805051	0.0954274929429257	0.01	0.0296	0.0193	0.0043	0.1678	0.004	0.0042	0.0636	0.0023	0.0944	0.1462	0.0349	0.0021	0.123	0.0195	0.003	0.0035	0.0026	0.0012	0.0335	0.0211	0.035	0.0692	0.0177	0.0818	0.002
4	rs11946166	158034727	0.91	0.406594937265203	0.88	0.251609301083599	0.0938052082823134	0.0878941639881679	0.01	0.0296	0.0193	0.0043	0.1678	0.004	0.0042	0.0636	0.0023	0.0944	0.1462	0.0349	0.0021	0.1229	0.0195	0.003	0.0035	0.0026	0.0013	0.0334	0.0211	0.035	0.0692	0.0177	0.0818	0.002
4	rs114404059	158035123	0.91	0.406594937265203	0.88	0.251609301083599	0.0937309952915993	0.0878169919829966	0.01	0.0296	0.0193	0.0043	0.1678	0.004	0.0042	0.0636	0.0023	0.0944	0.1462	0.0349	0.0021	0.1229	0.0195	0.003	0.0035	0.0026	0.0013	0.0334	0.0211	0.035	0.0692	0.0177	0.0818	0.002
4	rs73856835	158038731	0.91	0.406594937265203	0.88	0.251609301083599	0.100068549387965	0.0968671493317768	0.01	0.0295	0.0193	0.0043	0.1678	0.0039	0.0042	0.0638	0.0023	0.0945	0.146	0.0349	0.0021	0.1228	0.0195	0.003	0.0035	0.0026	0.0013	0.0334	0.0211	0.0351	0.0692	0.0177	0.0821	0.002
4	rs17035703	158048602	0.91	0.406594937265203	0.88	0.251609301083599	0.100610602284591	0.0969473785145671	0.01	0.0295	0.0193	0.0043	0.1678	0.0039	0.0042	0.0638	0.0023	0.0946	0.146	0.0349	0.0021	0.1228	0.0195	0.003	0.0035	0.0026	0.0013	0.0333	0.0211	0.0352	0.0692	0.0177	0.0821	0.002
4	rs72980538	158055423	0.91	0.406594937265203	0.88	0.251609301083599	0.0990411286479222	0.0918656599200028	0.01	0.0295	0.0193	0.0043	0.1678	0.0039	0.0042	0.0638	0.0023	0.0946	0.1459	0.0349	0.0021	0.1228	0.0195	0.003	0.0035	0.0026	0.0013	0.0333	0.021	0.0352	0.0692	0.0177	0.0821	0.002
4	rs75060020	158063090	0.91	0.406594937265203	0.88	0.251609301083599	0.0996567849372239	0.0889774124480261	0.01	0.0295	0.0192	0.0043	0.1679	0.0039	0.0042	0.0639	0.0023	0.0946	0.1459	0.0349	0.0021	0.1228	0.0195	0.003	0.0035	0.0026	0.0013	0.0333	0.021	0.0352	0.0692	0.0177	0.0821	0.002
4	rs3775721	158064484	0.91	0.406594937265203	0.88	0.251609301083599	0.101934642129695	0.0921014462994714	0.01	0.0295	0.0192	0.0043	0.1679	0.0039	0.0042	0.0639	0.0023	0.0946	0.1459	0.0349	0.0021	0.1227	0.0195	0.0029	0.0036	0.0026	0.0013	0.0333	0.021	0.0352	0.0693	0.0178	0.0821	0.002
4	rs35590434	158064786	0.91	0.406594937265203	0.88	0.251609301083599	0.101180431172466	0.0890549898636873	0.01	0.0295	0.0192	0.0043	0.1679	0.0039	0.0042	0.0639	0.0023	0.0946	0.1459	0.0349	0.0021	0.1227	0.0195	0.0029	0.0036	0.0026	0.0013	0.0333	0.021	0.0352	0.0693	0.0178	0.0821	0.002
4	rs17035816	158088464	0.91	0.406594937265203	0.88	0.251609301083599	0.0989387513644405	0.0675857287633521	0.01	0.0294	0.0193	0.0043	0.1678	0.0038	0.0042	0.064	0.0024	0.0945	0.1458	0.0349	0.0021	0.1225	0.0195	0.0029	0.0036	0.0026	0.0013	0.0332	0.021	0.0353	0.0692	0.0178	0.0822	0.002
4	rs57601959	158092040	0.91	0.406594937265203	0.88	0.251609301083599	0.104641685498284	0.0703823905035144	0.0101	0.0294	0.0193	0.0043	0.1678	0.0037	0.0042	0.0641	0.0025	0.0945	0.1457	0.0349	0.0021	0.1224	0.0195	0.0029	0.0036	0.0026	0.0013	0.0332	0.0209	0.0353	0.0691	0.0178	0.0822	0.002
4	rs35996750	158110745	0.91	0.406594937265203	0.88	0.251609301083599	0.103348357489972	0.069398192197637	0.0101	0.0294	0.0193	0.0043	0.1679	0.0037	0.0042	0.0641	0.0025	0.0945	0.1457	0.0348	0.0021	0.1224	0.0195	0.0029	0.0036	0.0026	0.0013	0.0331	0.0209	0.0354	0.069	0.0178	0.0823	0.002
4	rs75767743	158113721	0.92	0.368072033098782	0.88	0.251609301083599	0.115406414152958	0.129156384421909	0.0101	0.0292	0.0192	0.0042	0.1693	0.0038	0.0044	0.0652	0.0025	0.0944	0.1454	0.0346	0.0022	0.1212	0.0194	0.0029	0.0036	0.0026	0.0013	0.0324	0.0205	0.0361	0.0683	0.0177	0.0829	0.002
4	rs17035865	158114105	0.92	0.368072033098782	0.88	0.251609301083599	0.113529849435966	0.138223683378998	0.0102	0.0291	0.0192	0.0042	0.1701	0.0039	0.0044	0.0658	0.0025	0.0945	0.1451	0.0344	0.0022	0.1205	0.0193	0.0029	0.0036	0.0026	0.0013	0.0322	0.0203	0.0364	0.0678	0.0177	0.0833	0.002
4	rs17035869	158115764	0.91	0.406594937265203	0.88	0.251609301083599	0.0397454724141295	0.129694001351637	0.0108	0.0275	0.0194	0.004	0.1712	0.004	0.0043	0.0691	0.0018	0.0944	0.145	0.0343	0.002	0.1152	0.0197	0.0027	0.0039	0.0028	0.001	0.0317	0.0189	0.0383	0.0666	0.0182	0.0871	0.0018
4	rs79460511	158129767	0.91	0.406594937265203	0.88	0.251609301083599	0.0383864287459782	0.0974293009109307	0.0109	0.0273	0.0197	0.0039	0.1712	0.0041	0.0042	0.0697	0.0017	0.0944	0.1448	0.0343	0.002	0.1144	0.0198	0.0027	0.004	0.0029	0.001	0.0314	0.0187	0.0386	0.0665	0.0183	0.0874	0.0018
4	rs34281930	158132602	0.91	0.406594937265203	0.88	0.251609301083599	0.0387990030727384	0.115045199489055	0.0109	0.0273	0.0197	0.0039	0.1712	0.0041	0.0042	0.0697	0.0017	0.0944	0.1448	0.0343	0.002	0.1143	0.0198	0.0027	0.004	0.0029	0.001	0.0314	0.0187	0.0386	0.0665	0.0183	0.0874	0.0018
4	rs75974677	158134815	0.91	0.406594937265203	0.88	0.251609301083599	0.0390618762668224	0.145638438187969	0.0109	0.0273	0.0197	0.004	0.1711	0.0041	0.0042	0.0698	0.0017	0.0944	0.1449	0.0343	0.002	0.1143	0.0198	0.0027	0.004	0.0029	0.001	0.0314	0.0187	0.0386	0.0665	0.0183	0.0875	0.0018
4	rs74816882	158136890	0.91	0.406594937265203	0.88	0.251609301083599	0.0400550546804804	0.148360828589878	0.0109	0.0273	0.0197	0.004	0.1711	0.0041	0.0042	0.0698	0.0017	0.0944	0.1449	0.0343	0.0019	0.1143	0.0198	0.0027	0.004	0.0029	0.001	0.0313	0.0187	0.0386	0.0665	0.0183	0.0875	0.0018
4	rs116455566	158137110	0.91	0.406594937265203	0.89	0.222038712392691	0.0401115200276149	0.149398206452259	0.0109	0.0273	0.0197	0.004	0.1711	0.0041	0.0042	0.0698	0.0017	0.0944	0.1449	0.0343	0.0019	0.1143	0.0198	0.0027	0.004	0.0029	0.001	0.0313	0.0187	0.0387	0.0665	0.0183	0.0875	0.0018
4	rs115597776	158142605	0.91	0.406594937265203	0.89	0.222038712392691	0.0409794098522803	0.169492884817012	0.0109	0.0273	0.0197	0.004	0.1711	0.0041	0.0042	0.0698	0.0017	0.0944	0.1449	0.0343	0.0019	0.1143	0.0198	0.0027	0.004	0.0029	0.001	0.0314	0.0187	0.0387	0.0665	0.0184	0.0875	0.0018
4	Affx-36865318	158142820	0.91	0.406594937265203	0.89	0.222038712392691	0.0409794098522803	0.167030541089163	0.0109	0.0273	0.0198	0.004	0.1711	0.0041	0.0042	0.0698	0.0017	0.0944	0.1449	0.0343	0.0019	0.1143	0.0198	0.0027	0.004	0.0029	0.001	0.0314	0.0187	0.0387	0.0665	0.0184	0.0875	0.0018
4	rs13138842	158143092	0.91	0.406594937265203	0.89	0.222038712392691	0.0409650791309011	0.166147191699886	0.0109	0.0273	0.0198	0.004	0.1711	0.0041	0.0042	0.0698	0.0017	0.0944	0.1449	0.0343	0.0019	0.1143	0.0198	0.0027	0.004	0.0029	0.001	0.0314	0.0187	0.0387	0.0665	0.0184	0.0875	0.0018
4	rs17035889	158155690	0.91	0.406594937265203	0.89	0.222038712392691	0.0409077906493243	0.169492884817012	0.0108	0.0273	0.0197	0.0039	0.1712	0.0041	0.0042	0.0699	0.0017	0.0945	0.1449	0.0342	0.0019	0.1143	0.0197	0.0027	0.004	0.0028	0.001	0.0314	0.0187	0.0387	0.0665	0.0183	0.0876	0.0017
4	rs114792995	158165653	0.91	0.406594937265203	0.89	0.222038712392691	0.0409650791309011	0.170778274654062	0.0108	0.0273	0.0197	0.0039	0.1712	0.0041	0.0042	0.0699	0.0017	0.0945	0.1449	0.0342	0.0019	0.1143	0.0197	0.0027	0.004	0.0028	0.001	0.0314	0.0187	0.0387	0.0665	0.0183	0.0876	0.0017
4	rs72685601	158168209	0.91	0.406594937265203	0.89	0.222038712392691	0.0409507518502585	0.170283492808381	0.0108	0.0273	0.0197	0.0039	0.1712	0.0041	0.0042	0.0699	0.0017	0.0945	0.1449	0.0342	0.0019	0.1143	0.0197	0.0027	0.004	0.0028	0.001	0.0314	0.0187	0.0387	0.0665	0.0183	0.0876	0.0017
4	rs6851881	158171796	0.91	0.406594937265203	0.89	0.222038712392691	0.0453432938829435	0.191589483714304	0.0109	0.0273	0.0197	0.0039	0.1714	0.0041	0.0042	0.07	0.0016	0.0945	0.145	0.034	0.0019	0.1141	0.0197	0.0027	0.004	0.0028	0.001	0.0315	0.0186	0.039	0.0662	0.0183	0.0876	0.0017
4	rs79926439	158172840	0.91	0.406594937265203	0.89	0.222038712392691	0.0454201312919698	0.191898573815898	0.0109	0.0273	0.0197	0.0039	0.1714	0.0041	0.0042	0.07	0.0016	0.0945	0.145	0.034	0.0019	0.1141	0.0197	0.0027	0.004	0.0028	0.001	0.0315	0.0186	0.039	0.0662	0.0183	0.0876	0.0017
4	rs77604539	158176114	0.91	0.406594937265203	0.89	0.222038712392691	0.0452665449443819	0.189635846206003	0.0109	0.0273	0.0197	0.0039	0.1713	0.0041	0.0042	0.07	0.0016	0.0945	0.145	0.034	0.0019	0.1141	0.0197	0.0027	0.004	0.0028	0.001	0.0315	0.0186	0.039	0.0662	0.0183	0.0876	0.0017
4	rs75391508	158194062	0.91	0.406594937265203	0.89	0.222038712392691	0.0452512057695796	0.185239708348714	0.0109	0.0273	0.0197	0.0039	0.1713	0.0041	0.0042	0.07	0.0016	0.0945	0.145	0.034	0.0019	0.1141	0.0197	0.0027	0.004	0.0028	0.001	0.0315	0.0186	0.0391	0.0662	0.0183	0.0876	0.0017
4	rs28488734	158219484	0.91	0.406594937265203	0.89	0.222038712392691	0.0483577551561291	0.178661746574528	0.0109	0.0273	0.0198	0.0039	0.1711	0.0041	0.0042	0.0702	0.0016	0.0946	0.1449	0.034	0.0019	0.1139	0.0197	0.0027	0.0039	0.0028	0.001	0.0315	0.0185	0.0395	0.066	0.0183	0.0877	0.0017
4	rs17244157	158220450	0.91	0.406594937265203	0.89	0.222038712392691	0.0479258796533764	0.155772527731071	0.0109	0.0273	0.0198	0.0039	0.1711	0.0041	0.0042	0.0701	0.0016	0.0946	0.1449	0.034	0.0019	0.1139	0.0197	0.0027	0.0039	0.0028	0.001	0.0315	0.0185	0.0395	0.066	0.0183	0.0877	0.0017
4	rs11722093	158242512	0.91	0.406594937265203	0.89	0.222038712392691	0.0494245096223354	0.215872693787667	0.0109	0.0274	0.02	0.0039	0.1708	0.0041	0.0042	0.0696	0.0015	0.0948	0.145	0.034	0.0019	0.1137	0.02	0.0027	0.0039	0.0029	0.001	0.0316	0.0185	0.04	0.066	0.0184	0.0873	0.0016
4	rs62331554	158251521	0.91	0.406594937265203	0.89	0.222038712392691	0.0567286803806976	0.218020067032075	0.0109	0.0278	0.0202	0.0039	0.1702	0.0041	0.0042	0.0692	0.0015	0.0949	0.1452	0.0341	0.0018	0.1142	0.0205	0.0027	0.004	0.0028	9e-04	0.0316	0.0183	0.0404	0.0655	0.0184	0.0867	0.0016
4	rs74509240	158252390	0.91	0.406594937265203	0.89	0.222038712392691	0.0602267844145187	0.21952737701207	0.0109	0.0279	0.0202	0.0039	0.17	0.0041	0.0042	0.0696	0.0015	0.0947	0.1452	0.034	0.0017	0.1143	0.0205	0.0027	0.004	0.0028	9e-04	0.0316	0.0182	0.0405	0.0654	0.0183	0.0867	0.0016
4	rs4392549	158263582	0.92	0.368072033098782	0.89	0.222038712392691	0.0843737820307543	0.191486491249225	0.0108	0.028	0.02	0.0039	0.17	0.0041	0.0042	0.072	0.0014	0.0936	0.1453	0.0338	0.0016	0.1149	0.0206	0.0027	0.004	0.0028	9e-04	0.0317	0.0176	0.0407	0.0649	0.0182	0.0862	0.0016
4	rs62331558	158265912	0.92	0.368072033098782	0.89	0.222038712392691	0.0856290172029502	0.189533211808396	0.0108	0.028	0.02	0.0039	0.1701	0.0041	0.0041	0.0721	0.0014	0.0935	0.1453	0.0338	0.0016	0.1149	0.0206	0.0027	0.004	0.0028	9e-04	0.0317	0.0175	0.0408	0.0648	0.0181	0.0862	0.0016
4	rs77983537	158293773	0.92	0.368072033098782	0.89	0.222038712392691	0.0937804665056409	0.172265620006629	0.0108	0.028	0.02	0.0038	0.1701	0.0041	0.0041	0.073	0.0014	0.0929	0.1454	0.0337	0.0016	0.1151	0.0207	0.0027	0.004	0.0028	9e-04	0.0317	0.0175	0.0408	0.0648	0.0181	0.0859	0.0016
4	rs77380946	158299500	0.92	0.368072033098782	0.89	0.222038712392691	0.0951224123517938	0.170481345438242	0.0108	0.0281	0.02	0.0038	0.1701	0.0041	0.0041	0.0731	0.0014	0.0929	0.1454	0.0337	0.0016	0.1151	0.0207	0.0027	0.004	0.0029	9e-04	0.0317	0.0175	0.0408	0.0648	0.0181	0.0859	0.0016
4	rs72687333	158312532	0.92	0.368072033098782	0.89	0.222038712392691	0.0973350473729233	0.168506434272203	0.0108	0.0281	0.02	0.0038	0.1701	0.0041	0.0041	0.0733	0.0014	0.0927	0.1454	0.0337	0.0016	0.115	0.0207	0.0027	0.004	0.0029	9e-04	0.0318	0.0175	0.0408	0.0648	0.0181	0.0858	0.0016
4	rs11727638	158317761	0.92	0.368072033098782	0.89	0.222038712392691	0.100843471124643	0.191692494967594	0.0109	0.0281	0.02	0.0038	0.1702	0.0041	0.0041	0.0734	0.0014	0.0928	0.1454	0.0336	0.0016	0.1149	0.0207	0.0027	0.004	0.0029	9e-04	0.0318	0.0174	0.0408	0.0649	0.0181	0.0855	0.0016
4	rs78458212	158329934	0.92	0.368072033098782	0.89	0.222038712392691	0.105332008126147	0.192930093404864	0.0108	0.0282	0.02	0.0038	0.1704	0.0041	0.0041	0.0731	0.0014	0.0929	0.1452	0.0337	0.0015	0.1151	0.0207	0.0028	0.004	0.0028	9e-04	0.0319	0.0172	0.0408	0.065	0.0183	0.0853	0.0016
4	rs76301206	158334915	0.92	0.368072033098782	0.9	0.195029827813683	0.105411842327983	0.192826857139163	0.0108	0.0282	0.02	0.0038	0.1704	0.0041	0.0041	0.0731	0.0014	0.0929	0.1452	0.0337	0.0015	0.1151	0.0207	0.0028	0.004	0.0028	9e-04	0.0319	0.0172	0.0408	0.065	0.0183	0.0853	0.0016
4	rs62330080	158336757	0.92	0.368072033098782	0.89	0.222038712392691	0.105438462080096	0.192620440772348	0.0108	0.0282	0.02	0.0038	0.1704	0.0041	0.0041	0.0731	0.0014	0.0929	0.1452	0.0337	0.0015	0.1151	0.0207	0.0028	0.004	0.0028	9e-04	0.0319	0.0172	0.0408	0.065	0.0183	0.0853	0.0016
4	rs6826773	158355136	0.92	0.368072033098782	0.89	0.222038712392691	0.107473791089714	0.198219832327859	0.0108	0.0283	0.02	0.0038	0.1704	0.0041	0.0041	0.0731	0.0014	0.0929	0.1452	0.0338	0.0015	0.1152	0.0207	0.0028	0.004	0.0028	9e-04	0.0319	0.0172	0.0408	0.065	0.0183	0.0853	0.0016
4	rs114772663	158360638	0.92	0.368072033098782	0.89	0.222038712392691	0.111424084985996	0.205452687075189	0.0107	0.0283	0.02	0.0038	0.1705	0.0041	0.0041	0.0731	0.0013	0.0929	0.1454	0.0338	0.0015	0.1152	0.0207	0.0027	0.004	0.0027	9e-04	0.0319	0.0171	0.0409	0.0651	0.0183	0.0852	0.0014
4	rs17245744	158361424	0.92	0.368072033098782	0.89	0.222038712392691	0.112086438962791	0.207142208090513	0.0107	0.0283	0.02	0.0038	0.1706	0.0041	0.0041	0.0731	0.0012	0.0929	0.1454	0.0338	0.0015	0.1152	0.0207	0.0027	0.004	0.0027	9e-04	0.0319	0.0171	0.0409	0.0651	0.0183	0.0852	0.0014
4	rs17186214	158361813	0.92	0.368072033098782	0.89	0.222038712392691	0.112141744424938	0.207776965015592	0.0107	0.0283	0.0201	0.0038	0.1706	0.0041	0.0041	0.0731	0.0012	0.0929	0.1454	0.0338	0.0015	0.1152	0.0207	0.0027	0.004	0.0027	9e-04	0.0319	0.017	0.0409	0.0651	0.0183	0.0852	0.0014
4	rs7698998	158364359	0.92	0.368072033098782	0.89	0.222038712392691	0.112890014686364	0.197803209103784	0.0107	0.0283	0.0201	0.0038	0.1706	0.0041	0.0041	0.073	0.0012	0.0929	0.1454	0.0339	0.0015	0.1152	0.0207	0.0027	0.004	0.0027	8e-04	0.0319	0.017	0.0409	0.0652	0.0183	0.0852	0.0014
4	rs116461890	158364785	0.92	0.368072033098782	0.89	0.222038712392691	0.11128639926331	0.180677020444862	0.0107	0.0283	0.0201	0.0038	0.1706	0.0041	0.0041	0.073	0.0012	0.0929	0.1454	0.0339	0.0015	0.1152	0.0207	0.0027	0.004	0.0027	8e-04	0.0319	0.017	0.0409	0.0652	0.0183	0.0852	0.0014
4	rs35263731	158380923	0.92	0.368072033098782	0.89	0.222038712392691	0.103743211210399	0.159140027848149	0.0108	0.0282	0.0202	0.0038	0.1704	0.0041	0.0042	0.0731	0.0013	0.0928	0.1454	0.0339	0.0015	0.115	0.0208	0.0028	0.004	0.0028	9e-04	0.0318	0.017	0.0409	0.0651	0.0183	0.0852	0.0014
4	rs10004211	158383470	0.92	0.368072033098782	0.89	0.222038712392691	0.103059393851501	0.158078914483586	0.0108	0.0282	0.0202	0.0038	0.1704	0.0041	0.0042	0.0731	0.0013	0.0928	0.1454	0.0339	0.0015	0.115	0.0208	0.0028	0.004	0.0028	9e-04	0.0318	0.0171	0.0409	0.0651	0.0183	0.0852	0.0014
4	rs28489070	158386785	0.92	0.368072033098782	0.89	0.222038712392691	0.101908576649293	0.147326056600099	0.0108	0.0282	0.0202	0.0038	0.1703	0.0041	0.0042	0.0731	0.0013	0.0928	0.1454	0.0339	0.0015	0.1149	0.0208	0.0028	0.004	0.0028	9e-04	0.0318	0.0171	0.0409	0.065	0.0183	0.0852	0.0014
4	rs13106094	158395409	0.92	0.368072033098782	0.89	0.222038712392691	0.0974617255398207	0.140433289847481	0.011	0.0282	0.0205	0.0039	0.1703	0.0042	0.0043	0.0732	0.0013	0.0928	0.1449	0.034	0.0016	0.1145	0.021	0.003	0.0039	0.0029	0.001	0.0317	0.0171	0.0409	0.0646	0.0183	0.085	0.0015
4	rs55698314	158403891	0.92	0.368072033098782	0.89	0.222038712392691	0.0957226888639199	0.143120227883064	0.011	0.0282	0.0205	0.0039	0.1703	0.0042	0.0043	0.0731	0.0013	0.0929	0.1449	0.034	0.0016	0.1144	0.021	0.003	0.0039	0.0029	0.001	0.0318	0.0172	0.0408	0.0646	0.0183	0.085	0.0015
4	rs79075835	158411293	0.92	0.368072033098782	0.89	0.222038712392691	0.0959233089172042	0.144610580140629	0.011	0.0282	0.0205	0.0039	0.1703	0.0042	0.0043	0.0731	0.0013	0.0928	0.1449	0.034	0.0016	0.1144	0.021	0.003	0.0039	0.0029	0.001	0.0318	0.0172	0.0408	0.0646	0.0183	0.0849	0.0015
4	rs1897800	158433652	0.93	0.332112317682009	0.89	0.222038712392691	0.0900192288419182	0.181687572606014	0.0112	0.0282	0.021	0.0038	0.17	0.0043	0.0044	0.0726	0.0015	0.0933	0.145	0.034	0.0019	0.1132	0.0213	0.0032	0.004	0.0031	0.0011	0.0318	0.0172	0.0412	0.0634	0.0183	0.0846	0.0017
4	rs34401796	158433741	0.93	0.332112317682009	0.89	0.222038712392691	0.0902363677745617	0.182598724583481	0.0112	0.0282	0.021	0.0038	0.17	0.0043	0.0044	0.0726	0.0015	0.0933	0.1451	0.0341	0.0019	0.1132	0.0213	0.0032	0.004	0.0031	0.0011	0.0318	0.0172	0.0412	0.0634	0.0183	0.0845	0.0017
4	rs114639124	158437070	0.93	0.332112317682009	0.89	0.222038712392691	0.0898024211060979	0.186258923627492	0.0112	0.0282	0.021	0.0038	0.17	0.0043	0.0044	0.0726	0.0015	0.0934	0.145	0.034	0.0019	0.1132	0.0213	0.0032	0.004	0.0031	0.0011	0.0318	0.0172	0.0412	0.0634	0.0183	0.0845	0.0017
4	rs725037	158443622	0.93	0.332112317682009	0.89	0.222038712392691	0.0913270345224414	0.19344655532836	0.0112	0.0282	0.0211	0.0038	0.1701	0.0043	0.0044	0.0727	0.0015	0.0935	0.1449	0.0341	0.0019	0.113	0.0214	0.0032	0.004	0.0031	0.0011	0.0318	0.0172	0.0413	0.0632	0.0183	0.0845	0.0017
4	rs4475188	158452144	0.93	0.332112317682009	0.89	0.222038712392691	0.0906232106818197	0.188303075145859	0.0112	0.0281	0.0211	0.0038	0.1703	0.0043	0.0044	0.0725	0.0015	0.0936	0.1448	0.0341	0.002	0.1128	0.0214	0.0032	0.004	0.0031	0.0011	0.0317	0.0172	0.0413	0.0632	0.0183	0.0847	0.0017
4	rs1434421	158452531	0.93	0.332112317682009	0.89	0.222038712392691	0.0904538380225257	0.194791540756906	0.0112	0.0281	0.0212	0.0038	0.1704	0.0043	0.0044	0.0725	0.0015	0.0937	0.1448	0.0341	0.002	0.1127	0.0214	0.0032	0.004	0.0031	0.0011	0.0317	0.0172	0.0413	0.0631	0.0183	0.0847	0.0017
4	rs7686241	158454299	0.94	0.298643641979994	0.89	0.222038712392691	0.116592419210868	0.256804879998099	0.0113	0.0276	0.0223	0.0035	0.1711	0.0044	0.0043	0.0737	0.0013	0.0946	0.1445	0.0341	0.0018	0.1111	0.0218	0.0034	0.004	0.0028	0.001	0.0313	0.0167	0.0421	0.0622	0.0179	0.0851	0.0015
4	rs75135103	158455728	0.94	0.298643641979994	0.89	0.222038712392691	0.166704359917804	0.237765735486147	0.0115	0.0269	0.0231	0.0032	0.1723	0.0046	0.0043	0.0755	0.001	0.0965	0.1439	0.0339	0.0016	0.1093	0.0223	0.0037	0.0041	0.0026	8e-04	0.0304	0.016	0.0424	0.0611	0.0176	0.0853	0.0012
4	rs1369034	158455795	0.94	0.298643641979994	0.89	0.222038712392691	0.166774548029565	0.242871364984667	0.0115	0.0269	0.0231	0.0032	0.1723	0.0046	0.0043	0.0755	0.001	0.0965	0.1439	0.0339	0.0016	0.1093	0.0223	0.0037	0.004	0.0026	8e-04	0.0304	0.016	0.0424	0.0611	0.0176	0.0853	0.0012
4	rs1369025	158466837	0.94	0.298643641979994	0.89	0.222038712392691	0.175141781476767	0.252170644269592	0.0114	0.0269	0.0232	0.0032	0.1723	0.0046	0.0043	0.0757	0.001	0.0966	0.1439	0.034	0.0016	0.1091	0.0223	0.0038	0.004	0.0025	8e-04	0.0303	0.016	0.0425	0.061	0.0177	0.0852	0.0012
4	rs4691420	158475147	0.94	0.298643641979994	0.89	0.222038712392691	0.174672686820068	0.250144533136699	0.0115	0.0268	0.0233	0.0033	0.1721	0.0046	0.0043	0.0763	0.001	0.0967	0.1437	0.0339	0.0016	0.109	0.0222	0.0038	0.0041	0.0025	8e-04	0.0307	0.016	0.0424	0.0608	0.0177	0.085	0.0011
4	rs17036351	158475705	0.94	0.298643641979994	0.89	0.222038712392691	0.175901090538548	0.246443475904627	0.0115	0.0268	0.0233	0.0033	0.1721	0.0046	0.0043	0.0764	0.001	0.0967	0.1437	0.0338	0.0016	0.109	0.0222	0.0038	0.0041	0.0025	8e-04	0.0308	0.016	0.0424	0.0607	0.0176	0.085	0.0011
4	rs35572956	158479182	0.95	0.267590046340022	0.89	0.222038712392691	0.18167502450842	0.243428411070079	0.0115	0.0268	0.0233	0.0033	0.1721	0.0046	0.0043	0.0764	9e-04	0.0967	0.1438	0.0338	0.0016	0.1089	0.0223	0.0039	0.0041	0.0025	8e-04	0.0308	0.016	0.0424	0.0607	0.0176	0.085	0.0011
4	rs17036357	158479906	0.95	0.267590046340022	0.89	0.222038712392691	0.181380083449687	0.240869377161002	0.0115	0.0267	0.0234	0.0033	0.1718	0.0046	0.0043	0.0766	9e-04	0.0966	0.1435	0.0338	0.0016	0.1089	0.0223	0.0039	0.0041	0.0025	7e-04	0.0311	0.016	0.0424	0.0608	0.0177	0.0849	0.0011
4	rs10009459	158481615	0.95	0.267590046340022	0.89	0.222038712392691	0.175647776035857	0.258052722464064	0.0116	0.0261	0.0235	0.0032	0.1711	0.0045	0.0043	0.0772	9e-04	0.0973	0.1437	0.0336	0.0016	0.1086	0.0223	0.004	0.0042	0.0026	8e-04	0.0311	0.0159	0.0425	0.0609	0.0178	0.0847	0.0011
4	rs115458394	158486963	0.95	0.267590046340022	0.89	0.222038712392691	0.14464443097305	0.191795525003368	0.0116	0.0252	0.0234	0.0029	0.1699	0.0044	0.0042	0.079	7e-04	0.0978	0.144	0.0319	0.0015	0.1075	0.0222	0.0041	0.0043	0.0024	7e-04	0.0313	0.0158	0.0421	0.0629	0.0178	0.0863	9e-04
4	rs118167499	158497720	0.95	0.267590046340022	0.89	0.222038712392691	0.144386398191299	0.192207832856813	0.0116	0.0251	0.0234	0.0029	0.1699	0.0044	0.0042	0.079	7e-04	0.0978	0.144	0.0319	0.0015	0.1075	0.0223	0.0042	0.0043	0.0024	7e-04	0.0313	0.0158	0.0421	0.063	0.0178	0.0863	9e-04
4	rs1387989	158512088	0.95	0.267590046340022	0.89	0.222038712392691	0.131194115949192	0.187689030717356	0.0116	0.0251	0.0235	0.0029	0.1698	0.0044	0.0042	0.0792	7e-04	0.0978	0.1441	0.0318	0.0014	0.1074	0.0223	0.0042	0.0043	0.0024	7e-04	0.0314	0.0158	0.0421	0.0631	0.0178	0.0864	9e-04
4	rs78506853	158536193	0.95	0.267590046340022	0.89	0.222038712392691	0.136336448819972	0.177857822252424	0.0116	0.0252	0.0235	0.0029	0.1697	0.0044	0.0041	0.0793	7e-04	0.0976	0.1438	0.0315	0.0014	0.1075	0.0223	0.0042	0.0043	0.0024	7e-04	0.0311	0.0157	0.0421	0.0634	0.0177	0.0872	9e-04
4	rs72690909	158549143	0.95	0.267590046340022	0.89	0.222038712392691	0.161937527330184	0.130052872449655	0.0114	0.0247	0.0228	0.003	0.1697	0.0044	0.0042	0.0792	6e-04	0.0975	0.1425	0.0312	0.0014	0.1081	0.0223	0.0045	0.0046	0.0028	7e-04	0.0312	0.0159	0.0421	0.0643	0.0169	0.088	9e-04
4	rs4487404	158556217	0.95	0.267590046340022	0.89	0.222038712392691	0.148089296049929	0.126658493928512	0.0114	0.0247	0.0228	0.003	0.1697	0.0044	0.0042	0.0792	6e-04	0.0975	0.1424	0.0312	0.0014	0.1081	0.0223	0.0045	0.0046	0.0029	7e-04	0.0312	0.0159	0.0421	0.0644	0.0168	0.0881	9e-04
4	rs991722	158561859	0.95	0.267590046340022	0.89	0.222038712392691	0.149105874930927	0.126391940559463	0.0115	0.0247	0.0227	0.003	0.1697	0.0044	0.0042	0.0793	6e-04	0.0977	0.1423	0.0311	0.0014	0.1081	0.0223	0.0045	0.0046	0.0029	7e-04	0.0312	0.0159	0.0421	0.0644	0.0168	0.0882	9e-04
4	rs7436647	158569066	0.95	0.267590046340022	0.89	0.222038712392691	0.155730033624531	0.12347371658038	0.0115	0.0247	0.0227	0.003	0.1699	0.0045	0.0042	0.0793	6e-04	0.0976	0.1422	0.031	0.0014	0.1082	0.0222	0.0045	0.0046	0.0029	7e-04	0.0313	0.016	0.0423	0.0644	0.0168	0.0879	9e-04
4	rs2344823	158569813	0.95	0.267590046340022	0.89	0.222038712392691	0.156641914510086	0.122857982015617	0.0115	0.0247	0.0227	0.003	0.1699	0.0045	0.0042	0.0793	6e-04	0.0976	0.1422	0.031	0.0014	0.1082	0.0222	0.0045	0.0046	0.0029	7e-04	0.0313	0.016	0.0423	0.0644	0.0168	0.0878	9e-04
4	rs6831069	158570204	0.95	0.267590046340022	0.89	0.222038712392691	0.155595207033648	0.122331128548904	0.0115	0.0247	0.0227	0.003	0.1699	0.0045	0.0042	0.0793	7e-04	0.0976	0.1422	0.031	0.0014	0.1082	0.0222	0.0045	0.0046	0.0029	7e-04	0.0313	0.016	0.0423	0.0644	0.0167	0.0878	9e-04
4	rs111227042	158577666	0.95	0.267590046340022	0.89	0.222038712392691	0.156236246700371	0.119535640826982	0.0115	0.0247	0.0227	0.003	0.1699	0.0045	0.0042	0.0792	7e-04	0.0977	0.1421	0.0309	0.0014	0.1083	0.0222	0.0045	0.0046	0.0029	7e-04	0.0313	0.016	0.0424	0.0644	0.0167	0.0877	9e-04
4	rs72690956	158584200	0.95	0.267590046340022	0.89	0.222038712392691	0.155864929081947	0.117627900970223	0.0115	0.0247	0.0226	0.003	0.1699	0.0045	0.0042	0.0792	7e-04	0.0977	0.142	0.0309	0.0014	0.1083	0.0222	0.0045	0.0046	0.0029	7e-04	0.0312	0.016	0.0425	0.0644	0.0166	0.0877	9e-04
4	rs78786342	158587989	0.95	0.267590046340022	0.89	0.222038712392691	0.148384006574161	0.116333833258781	0.0114	0.0247	0.0226	0.003	0.1699	0.0045	0.0042	0.0792	8e-04	0.0977	0.142	0.0309	0.0014	0.1084	0.0222	0.0045	0.0046	0.003	7e-04	0.0312	0.016	0.0425	0.0645	0.0166	0.0876	0.001
4	rs55992837	158590450	0.95	0.267590046340022	0.89	0.222038712392691	0.14792571831383	0.116764586706999	0.0114	0.0247	0.0226	0.0031	0.17	0.0045	0.0042	0.0792	8e-04	0.0977	0.142	0.0308	0.0014	0.1084	0.0222	0.0045	0.0046	0.003	7e-04	0.0311	0.0161	0.0425	0.0645	0.0166	0.0875	0.001
4	rs1352693	158591563	0.95	0.267590046340022	0.89	0.222038712392691	0.149533410935599	0.116333833258781	0.0114	0.0247	0.0226	0.0031	0.17	0.0045	0.0042	0.0792	8e-04	0.0977	0.142	0.0308	0.0014	0.1084	0.0222	0.0045	0.0046	0.003	7e-04	0.0311	0.016	0.0425	0.0645	0.0165	0.0876	0.001
4	rs11100120	158606585	0.95	0.267590046340022	0.89	0.222038712392691	0.13736669741761	0.0959863518267054	0.0114	0.0247	0.0223	0.0033	0.1699	0.0047	0.0042	0.0792	9e-04	0.0977	0.142	0.0307	0.0015	0.1086	0.0221	0.0046	0.0047	0.003	7e-04	0.0309	0.016	0.0425	0.0644	0.0163	0.0875	9e-04
4	rs67263451	158609523	0.95	0.267590046340022	0.89	0.222038712392691	0.137961983748826	0.0968671493317768	0.0114	0.0247	0.0224	0.0033	0.1698	0.0047	0.0042	0.0792	9e-04	0.0977	0.142	0.0307	0.0015	0.1085	0.0221	0.0046	0.0047	0.003	8e-04	0.0309	0.0161	0.0425	0.0645	0.0163	0.0875	9e-04
4	rs75570698	158609683	0.95	0.267590046340022	0.89	0.222038712392691	0.139031088232852	0.0984766776535603	0.0114	0.0247	0.0224	0.0033	0.1698	0.0047	0.0042	0.0792	9e-04	0.0977	0.142	0.0307	0.0015	0.1085	0.0221	0.0046	0.0047	0.003	8e-04	0.0309	0.0161	0.0425	0.0645	0.0163	0.0875	9e-04
4	rs76597941	158610225	0.95	0.267590046340022	0.89	0.222038712392691	0.140453688594876	0.0983959544946458	0.0114	0.0247	0.0224	0.0033	0.1698	0.0047	0.0042	0.0792	9e-04	0.0977	0.142	0.0307	0.0015	0.1086	0.0221	0.0046	0.0047	0.003	8e-04	0.0309	0.0161	0.0425	0.0645	0.0163	0.0875	9e-04
4	rs76777146	158622845	0.95	0.267590046340022	0.89	0.222038712392691	0.14258785450204	0.0985574267252826	0.0114	0.0246	0.0224	0.0033	0.1697	0.0047	0.0042	0.0792	9e-04	0.0976	0.1418	0.0307	0.0015	0.1088	0.0221	0.0047	0.0048	0.0031	8e-04	0.0308	0.0161	0.0424	0.0645	0.0163	0.0875	9e-04
4	rs67835016	158630515	0.95	0.267590046340022	0.89	0.222038712392691	0.142300056985095	0.103696486231095	0.0114	0.0246	0.0225	0.0032	0.1697	0.0047	0.0041	0.0791	9e-04	0.0976	0.1417	0.0308	0.0015	0.1091	0.022	0.0047	0.0048	0.0031	8e-04	0.0307	0.0162	0.0423	0.0645	0.0162	0.0876	9e-04
4	rs112233012	158637732	0.95	0.267590046340022	0.89	0.222038712392691	0.152979850038839	0.103861291198418	0.0114	0.0244	0.0226	0.0032	0.1695	0.0048	0.0041	0.0792	9e-04	0.0977	0.1415	0.0308	0.0016	0.1092	0.0221	0.0047	0.0048	0.0032	7e-04	0.0305	0.0164	0.0422	0.0646	0.0162	0.0874	9e-04
4	rs13134917	158640682	0.95	0.267590046340022	0.89	0.222038712392691	0.158509158194115	0.104108688783079	0.0114	0.0243	0.0226	0.0032	0.1695	0.0048	0.0041	0.0792	9e-04	0.0978	0.1414	0.0308	0.0016	0.1093	0.0221	0.0047	0.0048	0.0033	7e-04	0.0305	0.0164	0.0421	0.0647	0.0162	0.0873	9e-04
4	rs76385349	158641748	0.95	0.267590046340022	0.9	0.195029827813683	0.159669970086123	0.105100556467389	0.0114	0.0243	0.0226	0.0031	0.1694	0.0048	0.0041	0.0792	9e-04	0.0979	0.1414	0.0308	0.0016	0.1093	0.0221	0.0047	0.0048	0.0033	7e-04	0.0305	0.0164	0.0421	0.0647	0.0162	0.0874	9e-04
4	rs113702425	158653875	0.95	0.267590046340022	0.93	0.128223312274834	0.160115125881945	0.102381705502279	0.0114	0.0243	0.0225	0.0031	0.1695	0.0048	0.0041	0.0791	9e-04	0.0981	0.1415	0.0308	0.0016	0.1093	0.0221	0.0047	0.0049	0.0033	7e-04	0.0304	0.0164	0.0421	0.0647	0.0162	0.0873	9e-04
4	rs1904949	158663069	0.95	0.267590046340022	0.93	0.128223312274834	0.160012333001966	0.106428695506672	0.0114	0.0243	0.0225	0.0031	0.1695	0.0048	0.0041	0.0791	9e-04	0.0982	0.1415	0.0308	0.0016	0.1093	0.0221	0.0047	0.0049	0.0033	7e-04	0.0303	0.0165	0.0421	0.0646	0.0162	0.0873	9e-04
4	rs75767460	158668213	0.95	0.267590046340022	0.93	0.128223312274834	0.159635757487602	0.106012960317206	0.0114	0.0242	0.0225	0.0031	0.1695	0.0048	0.0041	0.0791	9e-04	0.0983	0.1415	0.0308	0.0016	0.1094	0.0221	0.0048	0.0049	0.0033	7e-04	0.0303	0.0164	0.0421	0.0646	0.0163	0.0873	9e-04
4	rs78214000	158674788	0.95	0.267590046340022	0.93	0.128223312274834	0.159396389912443	0.107930529708158	0.0114	0.0242	0.0226	0.0031	0.1695	0.0048	0.0041	0.079	9e-04	0.0984	0.1414	0.0307	0.0016	0.1095	0.0221	0.0048	0.0049	0.0032	7e-04	0.0303	0.0164	0.0422	0.0646	0.0163	0.0873	9e-04
4	rs62335044	158675084	0.95	0.267590046340022	0.93	0.128223312274834	0.157489046929518	0.106511917866313	0.0114	0.0242	0.0226	0.0031	0.1695	0.0048	0.0041	0.079	9e-04	0.0984	0.1414	0.0307	0.0017	0.1095	0.022	0.0048	0.0049	0.0032	7e-04	0.0303	0.0164	0.0422	0.0646	0.0163	0.0873	9e-04
4	rs74360804	158685268	0.95	0.267590046340022	0.93	0.128223312274834	0.164189075279961	0.118406938826225	0.0114	0.0242	0.0226	0.0031	0.1695	0.0048	0.0041	0.079	9e-04	0.0984	0.1415	0.0307	0.0017	0.1095	0.022	0.0048	0.0049	0.0032	7e-04	0.0302	0.0164	0.0422	0.0646	0.0163	0.0871	9e-04
4	rs76898246	158690766	0.95	0.267590046340022	0.93	0.128223312274834	0.173198011863111	0.126391940559463	0.0113	0.0242	0.0227	0.0031	0.1695	0.0048	0.0041	0.079	8e-04	0.0984	0.1417	0.0307	0.0017	0.1095	0.022	0.0048	0.0049	0.0032	7e-04	0.0301	0.0164	0.0422	0.0646	0.0163	0.087	9e-04
4	rs6818862	158701534	0.95	0.267590046340022	0.93	0.128223312274834	0.171480780578361	0.113932799670477	0.0113	0.0242	0.0227	0.0031	0.1694	0.0048	0.0041	0.079	8e-04	0.0985	0.1418	0.0307	0.0017	0.1096	0.022	0.0049	0.0049	0.0032	7e-04	0.03	0.0164	0.0422	0.0646	0.0163	0.0869	9e-04
4	rs72980433	158712098	0.95	0.267590046340022	0.93	0.128223312274834	0.200305793753528	0.114616867058012	0.0113	0.0242	0.023	0.0032	0.1694	0.0048	0.0041	0.0788	8e-04	0.0983	0.1419	0.0305	0.0017	0.1095	0.0221	0.0049	0.005	0.0032	6e-04	0.0298	0.0165	0.0423	0.0647	0.0162	0.0868	0.001
4	Affx-23730261	158729559	0.94	0.298643641979994	0.93	0.128223312274834	0.165304220013386	0.0959863518267054	0.0112	0.0242	0.0235	0.0034	0.1689	0.0047	0.0042	0.078	9e-04	0.0986	0.1424	0.0299	0.0019	0.11	0.0219	0.0051	0.0054	0.0033	6e-04	0.0294	0.0168	0.0426	0.0649	0.0159	0.086	0.0012
4	rs116786567	158729777	0.94	0.298643641979994	0.93	0.128223312274834	0.169454480107229	0.102956120694023	0.0112	0.0242	0.0235	0.0034	0.1689	0.0047	0.0042	0.078	9e-04	0.0985	0.1423	0.0303	0.0019	0.1099	0.0219	0.0051	0.0054	0.0033	6e-04	0.0294	0.0168	0.0426	0.0647	0.0159	0.086	0.0012
4	rs116051002	158729998	0.94	0.298643641979994	0.93	0.128223312274834	0.169986358079591	0.103861291198418	0.0112	0.0242	0.0234	0.0034	0.1689	0.0047	0.0042	0.078	9e-04	0.0985	0.1423	0.0303	0.0019	0.11	0.0219	0.0051	0.0054	0.0033	6e-04	0.0293	0.0168	0.0426	0.0648	0.0159	0.086	0.0012
4	rs80292261	158730224	0.94	0.298643641979994	0.93	0.128223312274834	0.17233815349111	0.109188234883191	0.0112	0.0242	0.0234	0.0034	0.1688	0.0047	0.0042	0.078	9e-04	0.0985	0.1424	0.0303	0.0019	0.11	0.0219	0.0051	0.0054	0.0033	6e-04	0.0293	0.0168	0.0426	0.0648	0.0159	0.086	0.0012
4	rs11935204	158731374	0.94	0.298643641979994	0.93	0.128223312274834	0.178701508683185	0.122770114142008	0.0112	0.0242	0.0234	0.0034	0.1688	0.0047	0.0042	0.0779	9e-04	0.0985	0.1424	0.0303	0.0019	0.11	0.0219	0.0051	0.0054	0.0033	6e-04	0.0293	0.0168	0.0426	0.0648	0.0159	0.0859	0.0012
4	rs72693033	158739797	0.95	0.267590046340022	0.93	0.128223312274834	0.151250817944972	0.120406618012422	0.0111	0.0238	0.0235	0.0035	0.1686	0.0047	0.0043	0.0771	0.001	0.0991	0.1409	0.0302	0.0019	0.1108	0.0218	0.0052	0.0057	0.0033	6e-04	0.0291	0.0174	0.0425	0.0644	0.0167	0.0855	0.0014
4	rs7686862	158740707	0.95	0.267590046340022	0.93	0.128223312274834	0.174708745129724	0.270288906856243	0.0111	0.0235	0.0238	0.0036	0.1686	0.0047	0.0043	0.0767	0.0011	0.0987	0.1408	0.0301	0.002	0.111	0.0218	0.0052	0.0058	0.0033	7e-04	0.0286	0.0174	0.0427	0.0642	0.0172	0.0857	0.0016
4	rs13139173	158741525	0.95	0.267590046340022	0.93	0.128223312274834	0.201086733454128	0.314513973969726	0.0112	0.0232	0.0238	0.0036	0.1693	0.0046	0.0042	0.0765	0.0012	0.0986	0.1411	0.0299	0.002	0.1105	0.0217	0.0052	0.0057	0.0034	7e-04	0.0286	0.0173	0.0429	0.0643	0.0171	0.0859	0.0016
4	rs34634630	158741699	0.95	0.267590046340022	0.93	0.128223312274834	0.173592944305763	0.263291458474518	0.0112	0.0231	0.0238	0.0036	0.1695	0.0046	0.0042	0.0765	0.0012	0.0986	0.1412	0.0299	0.002	0.1104	0.0216	0.0051	0.0057	0.0034	7e-04	0.0286	0.0173	0.043	0.0643	0.0171	0.0859	0.0016
4	rs34356556	158744585	0.96	0.238871757466757	0.93	0.128223312274834	0.108310929251895	0.124885432141754	0.0114	0.0219	0.0238	0.0035	0.1726	0.0044	0.004	0.0757	0.0012	0.0987	0.1415	0.0291	0.002	0.1105	0.0213	0.0047	0.0057	0.0033	9e-04	0.0288	0.0171	0.043	0.0647	0.0169	0.0861	0.0017
4	rs72693037	158753870	0.95	0.267590046340022	0.93	0.128223312274834	0.198050824788234	0.345205609135488	0.0116	0.0185	0.0234	0.0035	0.1813	0.004	0.0032	0.0739	0.0011	0.0992	0.1421	0.0262	0.0017	0.1104	0.0203	0.0036	0.0055	0.003	0.0012	0.0291	0.0185	0.0437	0.065	0.0162	0.0873	0.0012
4	rs80259694	158755609	0.95	0.267590046340022	0.93	0.128223312274834	0.185534399379347	0.293386994562684	0.0116	0.0185	0.0234	0.0035	0.1813	0.004	0.0032	0.0739	0.0011	0.0992	0.1422	0.0262	0.0017	0.1104	0.0202	0.0036	0.0055	0.003	0.0012	0.0291	0.0185	0.0437	0.065	0.0162	0.0874	0.0012
4	rs76949101	158756715	0.95	0.267590046340022	0.93	0.128223312274834	0.188271271954255	0.287969307323229	0.0116	0.0185	0.0234	0.0035	0.1813	0.004	0.0032	0.0739	0.0011	0.0991	0.1422	0.0262	0.0017	0.1103	0.0202	0.0036	0.0055	0.003	0.0012	0.0291	0.0185	0.0437	0.065	0.0162	0.0874	0.0012
4	rs2345281	158758979	0.95	0.267590046340022	0.93	0.128223312274834	0.169171208737819	0.2135186814323	0.0116	0.0185	0.0234	0.0036	0.1811	0.004	0.0032	0.0739	0.0011	0.0992	0.1426	0.0262	0.0017	0.1103	0.0199	0.0036	0.0056	0.003	0.0012	0.0292	0.0184	0.0437	0.065	0.0162	0.0874	0.0012
4	rs6536284	158765677	0.95	0.267590046340022	0.93	0.128223312274834	0.165234394122383	0.207776965015592	0.0116	0.0185	0.0234	0.0037	0.1813	0.004	0.0032	0.0739	0.0012	0.0991	0.1423	0.0261	0.0017	0.1104	0.0199	0.0036	0.0056	0.003	0.0012	0.0293	0.0184	0.0437	0.0648	0.0163	0.0877	0.0012
4	rs78800236	158779480	0.95	0.267590046340022	0.93	0.128223312274834	0.154720512664462	0.170283492808381	0.0116	0.0185	0.0234	0.0037	0.1811	0.004	0.0032	0.0739	0.0012	0.0991	0.1421	0.0261	0.0017	0.1105	0.0199	0.0036	0.0056	0.003	0.0012	0.0292	0.0184	0.0437	0.0649	0.0164	0.0877	0.0012
4	rs75225755	158779509	0.95	0.267590046340022	0.93	0.128223312274834	0.154686928669481	0.170679278220969	0.0116	0.0185	0.0234	0.0037	0.1811	0.004	0.0032	0.0739	0.0012	0.0991	0.1421	0.0261	0.0017	0.1105	0.0199	0.0036	0.0056	0.003	0.0012	0.0292	0.0184	0.0437	0.0649	0.0164	0.0877	0.0012
4	rs7665860	158784996	0.95	0.267590046340022	0.93	0.128223312274834	0.145517318859278	0.164580858810211	0.0116	0.0184	0.0236	0.0039	0.1804	0.0041	0.0032	0.0738	0.0012	0.0993	0.1414	0.0261	0.0017	0.111	0.02	0.0035	0.0058	0.0029	0.0012	0.0291	0.0184	0.0437	0.065	0.0166	0.0881	0.0012
4	rs17268058	158785192	0.95	0.267590046340022	0.93	0.128223312274834	0.141916867039964	0.164874148879263	0.0116	0.0184	0.0236	0.0039	0.1804	0.0041	0.0032	0.0738	0.0012	0.0993	0.1414	0.026	0.0017	0.111	0.02	0.0035	0.0057	0.0029	0.0012	0.029	0.0184	0.0437	0.065	0.0166	0.0881	0.0012
4	rs13135029	158786410	0.95	0.267590046340022	0.92	0.14824156235026	0.141725503503013	0.161949537948731	0.0116	0.0184	0.0236	0.0039	0.1805	0.0041	0.0032	0.0739	0.0012	0.0994	0.1414	0.026	0.0017	0.111	0.02	0.0035	0.0057	0.0029	0.0012	0.0291	0.0184	0.0436	0.0651	0.0166	0.088	0.0012
4	rs6536286	158790950	0.95	0.267590046340022	0.92	0.14824156235026	0.144096439476964	0.155964265666792	0.0116	0.0184	0.0236	0.0039	0.1807	0.0041	0.0032	0.0738	0.0012	0.0995	0.1414	0.0259	0.0016	0.1111	0.0199	0.0035	0.0058	0.0029	0.0012	0.0291	0.0184	0.0435	0.0651	0.0166	0.0879	0.0012
4	rs55847692	158797272	0.95	0.267590046340022	0.92	0.14824156235026	0.140739249316416	0.147138196921556	0.0116	0.0184	0.0236	0.0039	0.1808	0.0041	0.0032	0.0738	0.0012	0.0995	0.1414	0.0259	0.0016	0.1112	0.0199	0.0035	0.0058	0.0029	0.0012	0.0292	0.0184	0.0435	0.065	0.0166	0.0879	0.0012
4	rs2053817	158817442	0.95	0.267590046340022	0.92	0.14824156235026	0.140517116549206	0.153764363523109	0.0115	0.0183	0.0235	0.004	0.1812	0.0041	0.0032	0.0738	0.0012	0.0997	0.1412	0.0257	0.0016	0.1116	0.0198	0.0036	0.0058	0.0028	0.0011	0.0292	0.0183	0.0433	0.065	0.0165	0.0879	0.0011
4	rs114969515	158827247	0.95	0.267590046340022	0.92	0.14824156235026	0.147109440123999	0.175353651080667	0.0115	0.0181	0.0236	0.004	0.1818	0.0041	0.0032	0.0738	0.0011	0.0998	0.1409	0.0256	0.0016	0.1119	0.0199	0.0036	0.0058	0.0028	0.0011	0.0292	0.0183	0.043	0.0648	0.0164	0.0882	0.0011
4	rs56332701	158835617	0.95	0.267590046340022	0.92	0.14824156235026	0.14535543695133	0.171769339030634	0.0115	0.0178	0.0236	0.004	0.1829	0.004	0.0032	0.0737	0.0012	0.1	0.1401	0.0253	0.0016	0.1124	0.0199	0.0036	0.0058	0.0027	0.0012	0.0292	0.0184	0.0425	0.0646	0.0162	0.0887	0.0011
4	rs72693077	158837863	0.95	0.267590046340022	0.92	0.14824156235026	0.14593871393897	0.172861814678099	0.0115	0.0178	0.0236	0.004	0.183	0.004	0.0032	0.0737	0.0012	0.1	0.14	0.0253	0.0016	0.1125	0.0199	0.0036	0.0058	0.0027	0.0012	0.0292	0.0184	0.0425	0.0645	0.0162	0.0888	0.0011
4	rs1375138	158842148	0.95	0.267590046340022	0.92	0.14824156235026	0.135031956698213	0.179366206051201	0.0114	0.0176	0.0235	0.004	0.1838	0.004	0.0032	0.0735	0.0012	0.0998	0.1399	0.0252	0.0016	0.1129	0.0198	0.0036	0.0058	0.0027	0.0012	0.0292	0.0184	0.042	0.0646	0.016	0.0891	0.0012
4	rs6536287	158842552	0.95	0.267590046340022	0.92	0.14824156235026	0.134166482770299	0.17685467971828	0.0114	0.0176	0.0235	0.004	0.1838	0.004	0.0032	0.0735	0.0012	0.0998	0.1399	0.0252	0.0016	0.1129	0.0198	0.0036	0.0058	0.0027	0.0012	0.0292	0.0184	0.042	0.0646	0.016	0.0891	0.0012
4	rs114017881	158863693	0.95	0.267590046340022	0.92	0.14824156235026	0.131254996556401	0.153097045109159	0.0114	0.0176	0.0235	0.0039	0.1838	0.004	0.0032	0.0735	0.0012	0.0998	0.1399	0.0252	0.0016	0.113	0.0198	0.0036	0.0058	0.0027	0.0012	0.0292	0.0184	0.042	0.0646	0.016	0.0891	0.0012
4	rs72695036	158882249	0.95	0.267590046340022	0.92	0.14824156235026	0.123571351922198	0.150722260023125	0.0115	0.0176	0.0235	0.0039	0.1839	0.004	0.0032	0.0735	0.0012	0.1	0.1401	0.0247	0.0017	0.1134	0.0198	0.0035	0.0058	0.0026	0.0012	0.0293	0.019	0.0418	0.0641	0.0159	0.0892	0.0012
4	rs76105072	158888768	0.95	0.267590046340022	0.92	0.14824156235026	0.12363006281354	0.151385858353115	0.0115	0.0176	0.0235	0.0039	0.1839	0.004	0.0032	0.0735	0.0012	0.1	0.1401	0.0247	0.0017	0.1134	0.0198	0.0035	0.0058	0.0026	0.0012	0.0293	0.0191	0.0418	0.064	0.0159	0.0892	0.0012
4	rs6536291	158895468	0.95	0.267590046340022	0.92	0.14824156235026	0.123688790681124	0.15433717567609	0.0115	0.0176	0.0235	0.0039	0.1839	0.004	0.0032	0.0735	0.0012	0.1	0.1401	0.0247	0.0017	0.1134	0.0198	0.0035	0.0058	0.0026	0.0012	0.0293	0.0191	0.0418	0.064	0.0159	0.0892	0.0012
4	rs10212653	158898321	0.95	0.267590046340022	0.92	0.14824156235026	0.123923871927619	0.142841410809335	0.0115	0.0176	0.0235	0.0039	0.1839	0.004	0.0032	0.0736	0.0012	0.1	0.1401	0.0247	0.0017	0.1134	0.0198	0.0035	0.0058	0.0026	0.0012	0.0293	0.0191	0.0418	0.064	0.0159	0.0892	0.0012
4	rs4504305	158903953	0.95	0.267590046340022	0.92	0.14824156235026	0.121469060137866	0.139879689446341	0.0115	0.0176	0.0235	0.0039	0.184	0.004	0.0032	0.0736	0.0012	0.1	0.1401	0.0247	0.0017	0.1134	0.0197	0.0035	0.0058	0.0026	0.0012	0.0292	0.0191	0.0417	0.064	0.0159	0.0892	0.0012
4	rs79076097	158907038	0.95	0.267590046340022	0.92	0.14824156235026	0.121585277512863	0.115216702404417	0.0116	0.0175	0.0236	0.0039	0.1841	0.004	0.0032	0.0735	0.0012	0.1	0.1399	0.0247	0.0017	0.1135	0.0198	0.0035	0.0058	0.0026	0.0012	0.0292	0.0191	0.0417	0.064	0.0159	0.0893	0.0012
4	rs72689930	158925763	0.95	0.267590046340022	0.92	0.14824156235026	0.126378878746846	0.114788127157992	0.0116	0.0174	0.0236	0.0038	0.1843	0.004	0.0032	0.0734	0.0011	0.1	0.1397	0.0248	0.0017	0.1136	0.0198	0.0034	0.0059	0.0026	0.0013	0.0292	0.0191	0.0417	0.064	0.0159	0.0893	0.0012
4	rs6815131	158931796	0.95	0.267590046340022	0.92	0.14824156235026	0.128081809139994	0.116333833258781	0.0117	0.0174	0.0237	0.0038	0.1843	0.004	0.0032	0.0734	0.0011	0.1	0.1396	0.0248	0.0017	0.1137	0.0199	0.0034	0.0059	0.0025	0.0013	0.0292	0.0191	0.0417	0.064	0.0159	0.0892	0.0012
4	rs72689935	158935474	0.95	0.267590046340022	0.92	0.14824156235026	0.127752097047658	0.115817726184266	0.0117	0.0174	0.0237	0.0038	0.1843	0.004	0.0032	0.0734	0.0011	0.0999	0.1396	0.0248	0.0017	0.1137	0.0199	0.0034	0.0059	0.0025	0.0013	0.0292	0.0191	0.0417	0.064	0.0159	0.0892	0.0012
4	rs80031410	158943515	0.95	0.267590046340022	0.92	0.14824156235026	0.127841967457293	0.112399357610283	0.0117	0.0174	0.0237	0.0038	0.1843	0.004	0.0032	0.0734	0.0011	0.0999	0.1396	0.0248	0.0017	0.1137	0.0199	0.0034	0.0059	0.0025	0.0013	0.0292	0.0191	0.0417	0.064	0.0159	0.0892	0.0012
4	rs62335347	158946325	0.95	0.267590046340022	0.92	0.14824156235026	0.127901902342141	0.107095176384412	0.0117	0.0174	0.0237	0.0038	0.1844	0.004	0.0032	0.0734	0.0011	0.0999	0.1396	0.0248	0.0017	0.1137	0.0199	0.0034	0.0059	0.0025	0.0013	0.0292	0.0191	0.0417	0.064	0.0159	0.0892	0.0012
4	rs116279401	158955036	0.95	0.267590046340022	0.92	0.14824156235026	0.127961854250459	0.103696486231095	0.0117	0.0174	0.0237	0.0038	0.1843	0.004	0.0032	0.0734	0.0011	0.1	0.1396	0.0248	0.0017	0.1138	0.0199	0.0034	0.0059	0.0025	0.0013	0.0292	0.0191	0.0417	0.064	0.0159	0.0893	0.0011
4	rs13123367	158955391	0.95	0.267590046340022	0.92	0.14824156235026	0.127961854250459	0.103778876033603	0.0117	0.0174	0.0237	0.0038	0.1843	0.004	0.0032	0.0734	0.0011	0.1	0.1396	0.0248	0.0017	0.1138	0.0199	0.0034	0.0059	0.0025	0.0013	0.0292	0.0191	0.0417	0.064	0.0159	0.0893	0.0011
4	rs79716471	158955609	0.95	0.267590046340022	0.92	0.14824156235026	0.127961854250459	0.103449469081106	0.0117	0.0174	0.0237	0.0038	0.1843	0.004	0.0032	0.0734	0.0011	0.1	0.1396	0.0248	0.0017	0.1138	0.0199	0.0034	0.0059	0.0025	0.0013	0.0292	0.0191	0.0417	0.064	0.0159	0.0893	0.0011
4	rs116118699	158963573	0.96	0.238871757466757	0.92	0.14824156235026	0.128532246543876	0.102709789909883	0.0117	0.0174	0.0237	0.0038	0.1844	0.004	0.0032	0.0734	0.0011	0.1	0.1396	0.0248	0.0017	0.1138	0.0199	0.0034	0.0059	0.0025	0.0013	0.0292	0.0191	0.0417	0.064	0.0159	0.0893	0.0011
4	rs75172464	158964617	0.96	0.238871757466757	0.92	0.14824156235026	0.128532246543876	0.102709789909883	0.0117	0.0174	0.0237	0.0038	0.1844	0.004	0.0032	0.0734	0.0011	0.1	0.1396	0.0248	0.0017	0.1138	0.0199	0.0034	0.0059	0.0025	0.0013	0.0292	0.0191	0.0417	0.064	0.0159	0.0893	0.0011
4	rs11722547	158983608	0.96	0.238871757466757	0.92	0.14824156235026	0.128201832130877	0.112484340870142	0.0117	0.0174	0.0237	0.0038	0.1844	0.004	0.0032	0.0734	0.0011	0.1	0.1395	0.0247	0.0017	0.1138	0.0199	0.0034	0.0059	0.0025	0.0013	0.0292	0.019	0.0417	0.064	0.0159	0.0893	0.0011
4	rs72689952	158998024	0.96	0.238871757466757	0.92	0.14824156235026	0.126885323979106	0.119187917616413	0.0118	0.0174	0.0237	0.0038	0.1844	0.004	0.0032	0.0734	0.0011	0.1001	0.1392	0.0247	0.0017	0.114	0.0199	0.0034	0.0059	0.0025	0.0013	0.0292	0.019	0.0416	0.064	0.0159	0.0894	0.0011
4	rs7656059	159001538	0.96	0.238871757466757	0.92	0.14824156235026	0.126825678396945	0.119535640826982	0.0119	0.0174	0.0238	0.0038	0.1844	0.004	0.0032	0.0734	0.0011	0.1001	0.1392	0.0247	0.0017	0.114	0.0199	0.0034	0.0059	0.0025	0.0013	0.0291	0.019	0.0417	0.064	0.0159	0.0894	0.0011
4	rs79579360	159001803	0.96	0.238871757466757	0.92	0.14824156235026	0.127303319446402	0.121017717592685	0.0119	0.0174	0.0238	0.0038	0.1844	0.004	0.0032	0.0734	0.0011	0.1001	0.1392	0.0247	0.0016	0.114	0.0199	0.0034	0.0059	0.0025	0.0013	0.0291	0.019	0.0417	0.064	0.0159	0.0894	0.0011
4	rs79507885	159014182	0.96	0.238871757466757	0.92	0.14824156235026	0.126974824251417	0.119709645627486	0.0119	0.0174	0.0238	0.0038	0.1844	0.004	0.0032	0.0734	0.0011	0.1002	0.1392	0.0246	0.0016	0.114	0.0199	0.0034	0.0059	0.0025	0.0013	0.0291	0.019	0.0416	0.064	0.0159	0.0894	0.0011
4	rs10517685	159033327	0.96	0.238871757466757	0.92	0.14824156235026	0.123424648960382	0.129066862162823	0.0119	0.0174	0.0238	0.0038	0.1843	0.004	0.0032	0.0732	0.0011	0.1005	0.139	0.0246	0.0016	0.1142	0.0198	0.0034	0.0059	0.0025	0.0012	0.029	0.019	0.0415	0.0639	0.016	0.0895	0.0011
4	rs2346319	159035191	0.96	0.238871757466757	0.92	0.14824156235026	0.122838897869074	0.13032226683604	0.0119	0.0174	0.0239	0.0038	0.1843	0.004	0.0032	0.0733	0.0011	0.1005	0.1389	0.0246	0.0016	0.1143	0.0198	0.0034	0.0059	0.0024	0.0012	0.029	0.019	0.0415	0.0639	0.016	0.0895	0.0011
4	rs72691635	159045283	0.96	0.238871757466757	0.92	0.14824156235026	0.123718160981222	0.126036861781843	0.0119	0.0174	0.0239	0.0038	0.1843	0.004	0.0032	0.0733	0.0011	0.1005	0.1389	0.0245	0.0016	0.1145	0.0198	0.0034	0.006	0.0024	0.0012	0.029	0.0191	0.0415	0.0638	0.016	0.0894	0.0011
4	rs79037288	159061892	0.96	0.238871757466757	0.92	0.14824156235026	0.124807846560205	0.142006145387701	0.0118	0.0174	0.0239	0.0038	0.1843	0.004	0.0033	0.0737	0.0011	0.1006	0.1385	0.0244	0.0017	0.1154	0.0198	0.0034	0.006	0.0024	0.0013	0.0288	0.0195	0.0414	0.0631	0.0159	0.0889	0.0011
4	rs146098692	159064573	0.96	0.238871757466757	0.92	0.14824156235026	0.125132928273012	0.147138196921556	0.0118	0.0174	0.0239	0.0038	0.1843	0.004	0.0033	0.0737	0.0011	0.1006	0.1384	0.0244	0.0017	0.1155	0.0197	0.0034	0.006	0.0024	0.0013	0.0287	0.0195	0.0414	0.0631	0.0159	0.0889	0.0011
4	rs4398571	159071004	0.96	0.238871757466757	0.92	0.14824156235026	0.125162506644569	0.154241654170004	0.0118	0.0174	0.0239	0.0038	0.1843	0.004	0.0033	0.0737	0.0011	0.1006	0.1384	0.0244	0.0017	0.1156	0.0197	0.0034	0.006	0.0024	0.0013	0.0287	0.0196	0.0414	0.0631	0.0159	0.0888	0.0011
4	rs1544089	159095077	0.96	0.238871757466757	0.92	0.14824156235026	0.121294861199871	0.174455164014898	0.0118	0.0174	0.0239	0.0038	0.1842	0.004	0.0033	0.0738	0.0011	0.1007	0.1382	0.0244	0.0017	0.1156	0.0197	0.0034	0.006	0.0023	0.0013	0.0287	0.0196	0.0414	0.0631	0.016	0.0889	0.0011
4	rs116670893	159096209	0.96	0.238871757466757	0.92	0.14824156235026	0.121381941601141	0.200098280091816	0.0119	0.0174	0.024	0.0038	0.1842	0.004	0.0033	0.0738	0.0011	0.1007	0.1382	0.0243	0.0017	0.1156	0.0198	0.0034	0.006	0.0023	0.0013	0.0286	0.0196	0.0415	0.0631	0.016	0.0888	0.0011
4	rs6812635	159096725	0.96	0.238871757466757	0.92	0.14824156235026	0.121469060137866	0.203557499282664	0.0119	0.0174	0.024	0.0038	0.1842	0.004	0.0033	0.0738	0.0011	0.1007	0.1381	0.0243	0.0017	0.1156	0.0198	0.0034	0.006	0.0023	0.0013	0.0286	0.0196	0.0415	0.0631	0.016	0.0888	0.0011
4	rs13126694	159098784	0.96	0.238871757466757	0.92	0.14824156235026	0.122021696617249	0.215122767138093	0.0119	0.0174	0.024	0.0038	0.1841	0.004	0.0033	0.0738	0.0011	0.1007	0.1381	0.0244	0.0017	0.1156	0.0198	0.0034	0.006	0.0023	0.0013	0.0286	0.0196	0.0415	0.063	0.016	0.0887	0.0011
4	rs78402785	159101285	0.96	0.238871757466757	0.92	0.14824156235026	0.123923871927619	0.330672900779806	0.0119	0.0174	0.024	0.0038	0.1841	0.004	0.0033	0.0738	0.0011	0.1007	0.1381	0.0244	0.0017	0.1156	0.0198	0.0034	0.006	0.0023	0.0013	0.0286	0.0196	0.0415	0.063	0.016	0.0887	0.0011
4	rs77139199	159106115	0.97	0.212405230483542	0.92	0.14824156235026	0.10607858920289	0.160397311838853	0.0124	0.0174	0.0242	0.0038	0.184	0.004	0.0033	0.074	0.0012	0.1004	0.1387	0.0241	0.0017	0.1155	0.0196	0.0034	0.0059	0.0023	0.0013	0.0287	0.0198	0.0412	0.0632	0.016	0.0879	0.0012
4	rs75740599	159123611	0.99	0.165875049708709	0.92	0.14824156235026	0.0411229063819266	0.151101331023699	0.0128	0.0172	0.0249	0.0036	0.1833	0.0042	0.0033	0.0748	0.0013	0.0989	0.1417	0.0223	0.0017	0.1162	0.0187	0.0036	0.0053	0.0021	0.0012	0.0292	0.0215	0.0401	0.0638	0.0156	0.0866	0.0013
4	rs62335893	159131917	0.99	0.165875049708709	0.92	0.14824156235026	0.0341980572689556	0.219850814886909	0.013	0.0171	0.0252	0.0036	0.1828	0.0044	0.0034	0.075	0.0012	0.0989	0.1422	0.0219	0.0016	0.1162	0.0185	0.0037	0.0052	0.002	0.0012	0.0295	0.0218	0.0396	0.0644	0.0156	0.0861	0.0013
4	rs11556228	159133858	0.99	0.165875049708709	0.92	0.14824156235026	0.035039834863048	0.231597408969271	0.013	0.017	0.0252	0.0036	0.1828	0.0044	0.0034	0.075	0.0012	0.0989	0.1422	0.0218	0.0016	0.1162	0.0185	0.0037	0.0053	0.002	0.0011	0.0295	0.0219	0.0396	0.0645	0.0156	0.0861	0.0013
4	rs77499728	159136002	0.99	0.165875049708709	0.92	0.14824156235026	0.0346554412474315	0.223635747212116	0.0131	0.017	0.0252	0.0036	0.1828	0.0044	0.0034	0.0751	0.0012	0.0989	0.1422	0.0218	0.0016	0.1161	0.0184	0.0037	0.0053	0.002	0.0011	0.0295	0.0219	0.0396	0.0645	0.0156	0.0861	0.0013
4	rs17214185	159140686	0.99	0.165875049708709	0.92	0.14824156235026	0.033532370763053	0.23842971495909	0.0131	0.017	0.0252	0.0036	0.1829	0.0044	0.0034	0.075	0.0012	0.0989	0.1422	0.0218	0.0016	0.116	0.0184	0.0037	0.0053	0.002	0.0012	0.0295	0.0219	0.0395	0.0646	0.0156	0.0861	0.0013
4	rs1928267	159142563	0.99	0.165875049708709	0.93	0.128223312274834	0.0327038612820274	0.192930093404864	0.0131	0.017	0.0253	0.0037	0.1829	0.0044	0.0034	0.075	0.0012	0.0989	0.1422	0.0218	0.0016	0.116	0.0184	0.0037	0.0053	0.002	0.0012	0.0295	0.0219	0.0395	0.0646	0.0156	0.086	0.0013
4	rs78426596	159151851	1	0.145626599290586	0.93	0.128223312274834	0.0382495797514136	0.252057947031788	0.0132	0.0171	0.0254	0.0036	0.1838	0.0045	0.0034	0.0748	0.0012	0.0986	0.1422	0.0222	0.0015	0.1152	0.0184	0.0038	0.0052	0.0019	0.0011	0.0298	0.0219	0.0393	0.0645	0.0156	0.0858	0.0012
4	rs112530369	159153512	1	0.145626599290586	0.93	0.128223312274834	0.0377868140320273	0.263405709233921	0.0132	0.0171	0.0254	0.0036	0.184	0.0045	0.0034	0.0748	0.0012	0.0986	0.1422	0.0224	0.0015	0.1151	0.0184	0.0038	0.0052	0.0019	0.0011	0.0298	0.0219	0.0393	0.0643	0.0156	0.0857	0.0012
4	rs2272050	159158275	1	0.145626599290586	0.93	0.128223312274834	0.0294873498355278	0.15894691087472	0.0134	0.0172	0.0255	0.0036	0.184	0.0045	0.0034	0.0746	0.0011	0.099	0.1421	0.0224	0.0015	0.115	0.0182	0.0038	0.0051	0.0018	0.0012	0.0302	0.0219	0.0391	0.0644	0.0157	0.0855	0.0012
4	rs12504074	159158677	1	0.145626599290586	0.93	0.128223312274834	0.0289663322013604	0.134660512290268	0.0134	0.0172	0.0254	0.0036	0.184	0.0045	0.0034	0.0746	0.0011	0.0991	0.1422	0.0224	0.0015	0.115	0.0182	0.0038	0.0051	0.0018	0.0012	0.0302	0.0219	0.0391	0.0644	0.0157	0.0855	0.0012
4	rs12510198	159160422	1	0.145626599290586	0.93	0.128223312274834	0.0285854363981676	0.134115369812306	0.0134	0.0172	0.0253	0.0035	0.1842	0.0045	0.0034	0.0745	0.0011	0.0993	0.1425	0.0224	0.0015	0.1148	0.0181	0.0038	0.0051	0.0017	0.0012	0.0301	0.022	0.0391	0.0645	0.0157	0.0855	0.0012
4	rs3805144	159164640	1	0.145626599290586	0.93	0.128223312274834	0.0297159283416739	0.14817249413562	0.0134	0.0172	0.0253	0.0035	0.1843	0.0045	0.0034	0.0745	0.0011	0.0994	0.1425	0.0223	0.0014	0.1148	0.0181	0.0038	0.0051	0.0017	0.0012	0.0301	0.022	0.039	0.0644	0.0156	0.0855	0.0012
4	rs7665333	159175846	1	0.145626599290586	0.93	0.128223312274834	0.0270436101283208	0.103861291198418	0.0142	0.0173	0.0248	0.0033	0.1876	0.0045	0.0032	0.0734	0.001	0.0996	0.1438	0.0214	0.0012	0.1151	0.0173	0.0037	0.0046	0.0015	0.001	0.0307	0.0222	0.0379	0.0639	0.0154	0.0857	0.0012
4	rs7669048	159179641	1.01	0.127260826833158	0.94	0.110289943288055	0.0349370412370641	0.321531407595795	0.0148	0.0174	0.0243	0.003	0.1906	0.0046	0.0032	0.0727	9e-04	0.0998	0.1451	0.0206	0.0011	0.1154	0.0164	0.0036	0.0043	0.0015	9e-04	0.031	0.0223	0.0368	0.063	0.0152	0.0857	0.0011
4	rs1410789	159179862	1.01	0.127260826833158	0.94	0.110289943288055	0.0298881800378152	0.202297304811855	0.0149	0.0174	0.0243	0.003	0.1907	0.0046	0.0032	0.0727	9e-04	0.0998	0.1452	0.0206	0.0011	0.1154	0.0164	0.0036	0.0042	0.0015	9e-04	0.031	0.0223	0.0368	0.063	0.0152	0.0858	0.0011
4	rs76125426	159182779	1.01	0.127260826833158	0.94	0.110289943288055	0.0291581185022408	0.195620788276232	0.015	0.0174	0.0242	0.003	0.1908	0.0046	0.0032	0.0726	9e-04	0.0999	0.1452	0.0205	0.0011	0.1155	0.0164	0.0036	0.0042	0.0015	9e-04	0.0311	0.0223	0.0367	0.063	0.0151	0.0858	0.0011
4	rs10857310	159185770	1.01	0.127260826833158	0.94	0.110289943288055	0.0276269439579641	0.133389780436249	0.015	0.0174	0.0242	0.003	0.1909	0.0046	0.0032	0.0726	9e-04	0.1	0.1453	0.0205	0.0011	0.1156	0.0164	0.0036	0.0042	0.0015	9e-04	0.0311	0.0224	0.0367	0.063	0.0151	0.0858	0.0011
4	rs72699801	159192575	1.01	0.127260826833158	0.94	0.110289943288055	0.0253666371154505	0.0942342717704379	0.0157	0.0173	0.0236	0.0026	0.1912	0.0047	0.003	0.0713	8e-04	0.1011	0.1453	0.0189	0.001	0.1187	0.0157	0.0036	0.0038	0.0014	7e-04	0.0317	0.023	0.0363	0.0634	0.0144	0.0858	9e-04
4	rs34560343	159194250	1.01	0.127260826833158	0.94	0.110289943288055	0.0265007665104762	0.148832041487617	0.0161	0.0172	0.0232	0.0024	0.1914	0.0046	0.003	0.0707	7e-04	0.1017	0.1454	0.018	9e-04	0.1203	0.0153	0.0035	0.0035	0.0013	6e-04	0.0321	0.023	0.0362	0.0637	0.0141	0.0859	8e-04
4	rs17037324	159194559	1.01	0.127260826833158	0.94	0.110289943288055	0.0256546041764494	0.153859779379064	0.0161	0.0172	0.0232	0.0024	0.1915	0.0046	0.003	0.0706	7e-04	0.1017	0.1454	0.018	9e-04	0.1204	0.0153	0.0035	0.0035	0.0013	6e-04	0.0321	0.023	0.0361	0.0637	0.0141	0.0859	8e-04
4	rs11938918	159195760	1.01	0.127260826833158	0.94	0.110289943288055	0.0260178312764568	0.112654380909882	0.0161	0.0173	0.0231	0.0024	0.1916	0.0046	0.003	0.0706	7e-04	0.1018	0.1454	0.018	9e-04	0.1206	0.0153	0.0035	0.0035	0.0013	6e-04	0.032	0.0229	0.0361	0.0638	0.0141	0.0859	8e-04
4	rs76114144	159205309	1.01	0.127260826833158	0.94	0.110289943288055	0.0261641426010976	0.0902218807645841	0.0161	0.0173	0.0231	0.0024	0.1916	0.0046	0.003	0.0705	7e-04	0.1018	0.1453	0.018	9e-04	0.1207	0.0153	0.0035	0.0035	0.0013	6e-04	0.032	0.0229	0.0361	0.0638	0.0141	0.0859	8e-04
4	rs72701715	159205984	1.01	0.127260826833158	0.94	0.110289943288055	0.02614320520263	0.0889774124480261	0.0161	0.0173	0.0231	0.0024	0.1916	0.0046	0.003	0.0705	7e-04	0.1018	0.1454	0.018	9e-04	0.1207	0.0153	0.0035	0.0035	0.0013	6e-04	0.032	0.0229	0.0362	0.0638	0.0141	0.0859	8e-04
4	rs78038343	159210250	1.01	0.127260826833158	0.94	0.110289943288055	0.0258305742490381	0.0924162006216931	0.0161	0.0173	0.0231	0.0024	0.1916	0.0046	0.003	0.0705	7e-04	0.1018	0.1454	0.0179	9e-04	0.1207	0.0153	0.0035	0.0035	0.0013	6e-04	0.032	0.0229	0.0361	0.0638	0.0141	0.0859	8e-04
4	rs11725529	159211118	1.01	0.127260826833158	0.94	0.110289943288055	0.0258513330116013	0.0924162006216931	0.0161	0.0173	0.0231	0.0024	0.1916	0.0046	0.003	0.0705	7e-04	0.1018	0.1454	0.0179	9e-04	0.1207	0.0153	0.0035	0.0035	0.0013	6e-04	0.032	0.0229	0.0362	0.0638	0.0141	0.0858	8e-04
4	rs36028675	159217983	1.01	0.127260826833158	0.94	0.110289943288055	0.0255514925663151	0.0875856385991147	0.0161	0.0173	0.0231	0.0024	0.1917	0.0046	0.003	0.0705	7e-04	0.1019	0.1454	0.0179	9e-04	0.1207	0.0153	0.0035	0.0035	0.0013	6e-04	0.032	0.023	0.0361	0.0639	0.0141	0.0858	8e-04
4	rs78504276	159235664	1.01	0.127260826833158	0.94	0.110289943288055	0.0262165383236425	0.0878169919829966	0.0161	0.0173	0.0231	0.0024	0.1917	0.0045	0.003	0.0702	7e-04	0.1022	0.1457	0.0176	9e-04	0.1208	0.0153	0.0034	0.0034	0.0013	6e-04	0.0321	0.0232	0.0361	0.064	0.0141	0.0857	8e-04
4	rs4577629	159241440	1.01	0.127260826833158	0.94	0.110289943288055	0.0264902006265727	0.0831610867550122	0.0161	0.0173	0.0231	0.0024	0.1917	0.0045	0.003	0.0701	7e-04	0.1022	0.1458	0.0175	9e-04	0.1208	0.0153	0.0034	0.0034	0.0013	6e-04	0.0321	0.0232	0.0362	0.0641	0.0141	0.0856	8e-04
4	rs13145330	159252006	1.01	0.127260826833158	0.94	0.110289943288055	0.026521907270497	0.0744485145023362	0.016	0.0173	0.0232	0.0023	0.1917	0.0043	0.003	0.0701	8e-04	0.1024	0.1462	0.0173	9e-04	0.1213	0.0151	0.0032	0.0033	0.0014	6e-04	0.032	0.0232	0.0361	0.0644	0.0139	0.0852	8e-04
4	rs4364309	159255213	1.01	0.127260826833158	0.94	0.110289943288055	0.0270757860588603	0.0690480901970368	0.016	0.0173	0.0232	0.0023	0.1917	0.0043	0.0029	0.0701	8e-04	0.1024	0.1462	0.0173	9e-04	0.1214	0.0151	0.0032	0.0033	0.0014	6e-04	0.0321	0.0232	0.0361	0.0644	0.0139	0.0852	8e-04
4	rs28647182	159258427	1.01	0.127260826833158	0.95	0.0943132253134139	0.0273125739946581	0.0684894613515642	0.016	0.0173	0.0232	0.0023	0.1916	0.0043	0.0029	0.0701	8e-04	0.1024	0.1462	0.0173	9e-04	0.1214	0.0151	0.0032	0.0033	0.0014	6e-04	0.0321	0.0232	0.0361	0.0644	0.0139	0.0852	8e-04
4	rs116415754	159263737	1.01	0.127260826833158	0.94	0.110289943288055	0.0268938147926557	0.0714432632550444	0.016	0.0173	0.0232	0.0023	0.1916	0.0043	0.0029	0.0701	8e-04	0.1025	0.1462	0.0173	9e-04	0.1215	0.0151	0.0032	0.0033	0.0014	6e-04	0.0321	0.0232	0.0361	0.0645	0.0139	0.0852	8e-04
4	rs62350927	159267546	1.01	0.127260826833158	0.94	0.110289943288055	0.0276814038458109	0.0659991280481195	0.016	0.0173	0.0231	0.0022	0.1915	0.0043	0.0029	0.0702	8e-04	0.1026	0.1467	0.0172	0.001	0.122	0.015	0.0031	0.0033	0.0014	6e-04	0.032	0.0231	0.036	0.0649	0.0138	0.0845	8e-04
4	rs114236673	159270617	1.01	0.127260826833158	0.94	0.110289943288055	0.0280317505377967	0.0636151556926606	0.016	0.0173	0.0231	0.0022	0.1915	0.0043	0.0029	0.0702	8e-04	0.1026	0.1468	0.0172	0.001	0.1221	0.015	0.0031	0.0033	0.0014	6e-04	0.032	0.0231	0.036	0.065	0.0138	0.0845	8e-04
4	rs7654424	159270747	1.01	0.127260826833158	0.94	0.110289943288055	0.0281749719144117	0.0630081124065204	0.016	0.0173	0.0231	0.0022	0.1914	0.0043	0.0029	0.0702	8e-04	0.1026	0.1468	0.0172	0.001	0.1221	0.015	0.0031	0.0033	0.0014	6e-04	0.032	0.0231	0.036	0.065	0.0138	0.0845	8e-04
4	rs80307789	159301228	1.01	0.127260826833158	0.94	0.110289943288055	0.0234344931716147	0.0649729111615026	0.016	0.0172	0.0229	0.0021	0.1895	0.0042	0.0027	0.0706	8e-04	0.1032	0.148	0.0169	0.001	0.1236	0.015	0.0029	0.0031	0.0014	6e-04	0.0319	0.023	0.0361	0.0655	0.0136	0.0839	8e-04
4	rs72691411	159306430	1.01	0.127260826833158	0.95	0.0943132253134139	0.0236091717913447	0.0646323411909048	0.016	0.0172	0.0229	0.0021	0.1894	0.0042	0.0027	0.0706	8e-04	0.1032	0.148	0.0169	0.001	0.1236	0.015	0.0029	0.0031	0.0014	6e-04	0.0319	0.0229	0.0361	0.0655	0.0136	0.0839	8e-04
4	rs4691488	159308652	1.01	0.127260826833158	0.95	0.0943132253134139	0.0237750018327753	0.0642925244573774	0.016	0.0172	0.0229	0.0021	0.1894	0.0042	0.0027	0.0706	8e-04	0.1032	0.148	0.0169	0.001	0.1236	0.015	0.0029	0.0031	0.0014	6e-04	0.0319	0.0229	0.0361	0.0655	0.0136	0.0839	8e-04
4	rs115038368	159320388	1.01	0.127260826833158	0.95	0.0943132253134139	0.0226410168077105	0.0684197657324233	0.016	0.0172	0.0228	0.002	0.1891	0.0042	0.0027	0.0706	8e-04	0.1033	0.1483	0.0169	0.001	0.1239	0.0149	0.0028	0.0031	0.0014	6e-04	0.0318	0.0228	0.0361	0.0656	0.0135	0.0841	7e-04
4	rs11100169	159328540	1.01	0.127260826833158	0.95	0.0943132253134139	0.0206315852609915	0.0860495335234299	0.016	0.0171	0.0224	0.0018	0.1885	0.0042	0.0025	0.0707	7e-04	0.104	0.1493	0.0169	0.0011	0.1243	0.0148	0.0025	0.0029	0.0013	6e-04	0.0318	0.0224	0.0361	0.0662	0.0131	0.0846	7e-04
4	rs12646288	159347854	1.01	0.127260826833158	0.95	0.0943132253134139	0.0232703724887023	0.0930469842341008	0.0161	0.017	0.022	0.0016	0.1879	0.004	0.0023	0.0711	7e-04	0.1041	0.1496	0.0169	0.0011	0.1249	0.0147	0.0023	0.0028	0.0013	6e-04	0.0316	0.0223	0.037	0.0664	0.0129	0.0847	6e-04
4	rs7672392	159360201	1.01	0.127260826833158	0.95	0.0943132253134139	0.0230687767475648	0.0929680434291591	0.0161	0.017	0.022	0.0016	0.1879	0.004	0.0023	0.0711	7e-04	0.1042	0.1496	0.0169	0.0011	0.1249	0.0147	0.0023	0.0028	0.0013	6e-04	0.0316	0.0223	0.037	0.0664	0.0129	0.0847	6e-04
4	rs79576838	159361892	1.01	0.127260826833158	0.94	0.110289943288055	0.0230592083605058	0.0929680434291591	0.0161	0.017	0.022	0.0016	0.1879	0.004	0.0023	0.0711	7e-04	0.1042	0.1496	0.0169	0.0011	0.1249	0.0147	0.0023	0.0028	0.0013	6e-04	0.0316	0.0223	0.037	0.0664	0.0129	0.0847	6e-04
4	rs35058937	159362752	1.01	0.127260826833158	0.94	0.110289943288055	0.0232511185856625	0.0932049453446459	0.0161	0.017	0.022	0.0016	0.1879	0.004	0.0023	0.0711	7e-04	0.1041	0.1496	0.0169	0.0011	0.1249	0.0147	0.0023	0.0028	0.0013	6e-04	0.0316	0.0223	0.037	0.0664	0.0129	0.0847	6e-04
4	rs936091	159381989	1.01	0.127260826833158	0.94	0.110289943288055	0.0231358353535381	0.0915516510170901	0.0161	0.017	0.022	0.0016	0.188	0.004	0.0023	0.0711	7e-04	0.104	0.1497	0.0171	0.0011	0.125	0.0147	0.0023	0.0028	0.0013	6e-04	0.0316	0.0223	0.0369	0.0664	0.0129	0.0845	6e-04
4	rs7692255	159383791	1.01	0.127260826833158	0.94	0.110289943288055	0.0230496428255962	0.0913948065546987	0.0161	0.017	0.022	0.0016	0.188	0.004	0.0023	0.0711	7e-04	0.104	0.1497	0.0171	0.0011	0.125	0.0147	0.0023	0.0028	0.0013	6e-04	0.0316	0.0223	0.0369	0.0664	0.0129	0.0845	6e-04
4	rs79528961	159392711	1.01	0.127260826833158	0.94	0.110289943288055	0.0228874646913739	0.0919442287562431	0.0161	0.017	0.0219	0.0016	0.188	0.004	0.0023	0.0711	7e-04	0.104	0.1497	0.0171	0.0011	0.125	0.0147	0.0023	0.0027	0.0013	6e-04	0.0317	0.0223	0.0369	0.0664	0.0129	0.0845	6e-04
4	rs114072373	159393078	1.01	0.127260826833158	0.94	0.110289943288055	0.0228969818060136	0.0919442287562431	0.0161	0.017	0.0219	0.0016	0.188	0.004	0.0023	0.0711	7e-04	0.104	0.1497	0.0171	0.0011	0.125	0.0147	0.0023	0.0027	0.0013	6e-04	0.0317	0.0223	0.0369	0.0664	0.0129	0.0845	6e-04
4	rs10517691	159399146	1.01	0.127260826833158	0.94	0.110289943288055	0.0227734810508613	0.0921800949887954	0.0161	0.017	0.0219	0.0016	0.188	0.004	0.0023	0.0711	7e-04	0.104	0.1498	0.0171	0.0011	0.125	0.0147	0.0023	0.0027	0.0013	6e-04	0.0317	0.0223	0.0369	0.0664	0.0129	0.0845	6e-04
4	rs62351140	159402512	1.01	0.127260826833158	0.94	0.110289943288055	0.0240795450146349	0.0961462615445758	0.0161	0.0169	0.0219	0.0016	0.1879	0.004	0.0023	0.0711	7e-04	0.1039	0.1499	0.0171	0.001	0.1251	0.0147	0.0023	0.0027	0.0013	5e-04	0.0317	0.0223	0.037	0.0664	0.0129	0.0846	6e-04
4	rs17283803	159404797	1.01	0.127260826833158	0.94	0.110289943288055	0.0248077160512691	0.097027633773626	0.0161	0.0169	0.0219	0.0016	0.1879	0.0039	0.0023	0.0711	7e-04	0.1039	0.1498	0.0171	0.001	0.1251	0.0147	0.0023	0.0027	0.0013	5e-04	0.0317	0.0223	0.0371	0.0664	0.0129	0.0845	6e-04
4	rs75852885	159406235	1.01	0.127260826833158	0.94	0.110289943288055	0.0248077160512691	0.097027633773626	0.0161	0.0169	0.0219	0.0016	0.1879	0.0039	0.0023	0.0711	7e-04	0.1039	0.1498	0.0171	0.001	0.1251	0.0147	0.0023	0.0027	0.0013	5e-04	0.0317	0.0223	0.0371	0.0664	0.0129	0.0845	6e-04
4	rs78071553	159419929	1.01	0.127260826833158	0.94	0.110289943288055	0.0248177989714811	0.09710791510032	0.0161	0.0169	0.0219	0.0016	0.1879	0.0039	0.0023	0.0711	7e-04	0.1039	0.1498	0.0171	0.001	0.1251	0.0147	0.0023	0.0027	0.0013	5e-04	0.0317	0.0223	0.0371	0.0664	0.0129	0.0845	6e-04
4	rs189732400	159420398	1.01	0.127260826833158	0.94	0.110289943288055	0.0248177989714811	0.09710791510032	0.0161	0.0169	0.0219	0.0016	0.1879	0.0039	0.0023	0.0711	7e-04	0.1039	0.1498	0.0171	0.001	0.1251	0.0147	0.0023	0.0027	0.0013	5e-04	0.0317	0.0223	0.0371	0.0664	0.0129	0.0845	6e-04
4	rs7377670	159429037	1.01	0.127260826833158	0.94	0.110289943288055	0.0254281492176011	0.0958265468292413	0.0161	0.0169	0.0219	0.0015	0.1877	0.0039	0.0023	0.0713	7e-04	0.1038	0.15	0.0171	0.001	0.1252	0.0147	0.0023	0.0027	0.0013	5e-04	0.0317	0.0222	0.0371	0.0664	0.0129	0.0845	6e-04
4	rs11100188	159435758	1.01	0.127260826833158	0.94	0.110289943288055	0.0276596107656741	0.104273747164463	0.0161	0.017	0.0218	0.0014	0.1875	0.0039	0.0022	0.0716	6e-04	0.1033	0.1506	0.0171	9e-04	0.1262	0.0147	0.0022	0.0027	0.0013	6e-04	0.0317	0.0219	0.0372	0.0664	0.0127	0.0844	5e-04
4	rs76547577	159439624	1.01	0.127260826833158	0.93	0.128223312274834	0.0277577754903361	0.104191205313512	0.0161	0.017	0.0218	0.0014	0.1874	0.0039	0.0022	0.0716	6e-04	0.1032	0.1506	0.0171	9e-04	0.1262	0.0147	0.0022	0.0027	0.0013	6e-04	0.0317	0.0219	0.0372	0.0664	0.0127	0.0844	5e-04
4	rs11737507	159443384	1.01	0.127260826833158	0.93	0.128223312274834	0.0304557714712313	0.108684480987511	0.0161	0.017	0.0217	0.0014	0.1874	0.0039	0.0022	0.0721	6e-04	0.103	0.1506	0.0171	9e-04	0.1265	0.0146	0.0021	0.0027	0.0012	6e-04	0.0318	0.0218	0.0371	0.0666	0.0126	0.0844	5e-04
4	rs76959641	159444295	1.01	0.127260826833158	0.93	0.128223312274834	0.0308540403616695	0.108600609017041	0.0161	0.017	0.0217	0.0014	0.1872	0.004	0.0022	0.0721	6e-04	0.103	0.1507	0.0171	9e-04	0.1265	0.0146	0.0021	0.0027	0.0012	6e-04	0.0318	0.0218	0.0372	0.0666	0.0126	0.0843	5e-04
4	rs7698694	159444880	1.01	0.127260826833158	0.93	0.128223312274834	0.0313153702004588	0.109104213789903	0.0161	0.017	0.0217	0.0014	0.1871	0.004	0.0022	0.0721	6e-04	0.1029	0.1507	0.0171	9e-04	0.1266	0.0146	0.0021	0.0027	0.0012	6e-04	0.0319	0.0217	0.0372	0.0666	0.0126	0.0843	5e-04
4	rs72693354	159476383	1.01	0.127260826833158	0.93	0.128223312274834	0.0391729261144079	0.121629979884351	0.016	0.0172	0.021	0.0011	0.186	0.0043	0.002	0.0724	6e-04	0.1034	0.1504	0.0171	9e-04	0.1271	0.0142	0.0018	0.0029	0.0011	5e-04	0.0332	0.0218	0.0366	0.0673	0.0124	0.0847	5e-04
4	rs74604191	159487229	1.01	0.127260826833158	0.93	0.128223312274834	0.0397174104918514	0.11814704359979	0.016	0.0172	0.021	0.0011	0.186	0.0043	0.002	0.0725	6e-04	0.1034	0.1504	0.0171	9e-04	0.1271	0.0142	0.0018	0.0029	0.0011	5e-04	0.0332	0.0218	0.0366	0.0673	0.0124	0.0847	5e-04
4	rs13101591	159491240	1.01	0.127260826833158	0.93	0.128223312274834	0.0402246149067169	0.117887364243915	0.016	0.0172	0.021	0.0011	0.1859	0.0043	0.002	0.0725	6e-04	0.1034	0.1504	0.0171	9e-04	0.1272	0.0142	0.0018	0.0029	0.0011	5e-04	0.0332	0.0218	0.0365	0.0673	0.0124	0.0847	5e-04
4	rs62351164	159496706	1.01	0.127260826833158	0.93	0.128223312274834	0.0462089356249134	0.119361731469192	0.016	0.0174	0.021	0.001	0.1863	0.0043	0.0021	0.0725	6e-04	0.1035	0.1504	0.0169	9e-04	0.1273	0.0141	0.0019	0.0029	0.0011	5e-04	0.0332	0.0216	0.0364	0.0673	0.0123	0.0846	5e-04
4	rs17219611	159507642	1.01	0.127260826833158	0.93	0.128223312274834	0.0538500573493319	0.126747391541924	0.016	0.0179	0.0208	0.001	0.1873	0.0043	0.0021	0.0726	6e-04	0.1035	0.1504	0.0164	9e-04	0.1276	0.0138	0.0019	0.0029	0.0011	5e-04	0.0333	0.0213	0.036	0.0675	0.0118	0.0846	4e-04
4	rs55779706	159519046	1.01	0.127260826833158	0.93	0.128223312274834	0.0559465354240012	0.129066862162823	0.0161	0.018	0.0208	0.001	0.1875	0.0043	0.0021	0.0726	6e-04	0.1035	0.1504	0.0163	9e-04	0.1276	0.0138	0.0019	0.0029	0.0011	5e-04	0.0333	0.0213	0.036	0.0675	0.0117	0.0846	4e-04
4	rs76723302	159521172	1.01	0.127260826833158	0.93	0.128223312274834	0.0556991870706586	0.127637644228946	0.016	0.0181	0.0208	0.001	0.1875	0.0043	0.0021	0.0727	6e-04	0.1035	0.1503	0.0163	9e-04	0.1276	0.0138	0.0019	0.0029	0.0011	5e-04	0.0333	0.0214	0.036	0.0675	0.0117	0.0845	4e-04
4	rs60045041	159526659	1.01	0.127260826833158	0.93	0.128223312274834	0.0555934043118168	0.127637644228946	0.016	0.0181	0.0208	0.001	0.1874	0.0043	0.0021	0.0727	6e-04	0.1035	0.1503	0.0163	9e-04	0.1276	0.0138	0.0019	0.0029	0.0011	5e-04	0.0333	0.0214	0.036	0.0675	0.0117	0.0845	4e-04
4	rs77198605	159527551	1.01	0.127260826833158	0.93	0.128223312274834	0.0555405632312767	0.127459408191654	0.016	0.0181	0.0208	0.001	0.1874	0.0043	0.0021	0.0727	6e-04	0.1035	0.1503	0.0163	9e-04	0.1276	0.0138	0.0019	0.0029	0.0011	5e-04	0.0333	0.0214	0.036	0.0675	0.0117	0.0845	4e-04
4	rs116176384	159548786	1.01	0.127260826833158	0.93	0.128223312274834	0.0550489953376599	0.127459408191654	0.016	0.0181	0.0208	0.001	0.1875	0.0043	0.002	0.0726	6e-04	0.1034	0.1504	0.0162	9e-04	0.1277	0.0137	0.0019	0.0029	0.0011	5e-04	0.0332	0.0214	0.0359	0.0677	0.0118	0.0844	4e-04
4	rs115235817	159567888	1.01	0.127260826833158	0.93	0.128223312274834	0.0530605507058567	0.127103214246606	0.016	0.018	0.0208	0.001	0.1874	0.0043	0.002	0.0726	6e-04	0.1034	0.1503	0.0162	0.001	0.1277	0.0137	0.002	0.0029	0.0011	5e-04	0.0332	0.0214	0.0359	0.0678	0.0118	0.0845	4e-04
4	rs116249298	159588973	1.01	0.127260826833158	0.93	0.128223312274834	0.0517228338102882	0.127103214246606	0.016	0.018	0.0208	0.001	0.1874	0.0043	0.002	0.0726	6e-04	0.1033	0.1503	0.0162	0.001	0.1276	0.0137	0.002	0.0029	0.0011	5e-04	0.0331	0.0214	0.0359	0.0679	0.0119	0.0846	4e-04
4	rs11559290	159601676	1.01	0.127260826833158	0.93	0.128223312274834	0.0517060474370264	0.127103214246606	0.016	0.018	0.0208	0.001	0.1874	0.0043	0.002	0.0726	6e-04	0.1033	0.1503	0.0162	0.001	0.1276	0.0137	0.002	0.0029	0.0011	5e-04	0.0331	0.0214	0.0359	0.0679	0.0119	0.0846	4e-04
4	rs62351198	159603110	1.01	0.127260826833158	0.93	0.128223312274834	0.0509046012957847	0.126836312387972	0.016	0.018	0.0208	0.001	0.1874	0.0043	0.002	0.0726	6e-04	0.1033	0.1503	0.0163	0.001	0.1276	0.0137	0.002	0.0029	0.0011	5e-04	0.0331	0.0214	0.0359	0.0679	0.0119	0.0846	4e-04
4	rs12644851	159608162	1.01	0.127260826833158	0.93	0.128223312274834	0.0506062268882377	0.124885432141754	0.0161	0.018	0.0208	0.001	0.1874	0.0043	0.002	0.0726	6e-04	0.1033	0.1503	0.0163	0.001	0.1276	0.0137	0.002	0.0029	0.0011	5e-04	0.0332	0.0213	0.0359	0.0679	0.0119	0.0845	4e-04
4	rs72693393	159611123	1.01	0.127260826833158	0.93	0.128223312274834	0.0484059031844528	0.126214354614854	0.0161	0.018	0.0208	0.001	0.1872	0.0042	0.002	0.0726	6e-04	0.1031	0.1505	0.0164	0.001	0.1276	0.0136	0.0021	0.003	0.0011	5e-04	0.0333	0.0213	0.0358	0.0679	0.0119	0.0845	4e-04
4	rs116148399	159617934	1.01	0.127260826833158	0.93	0.128223312274834	0.0447622178872423	0.123914232541766	0.0163	0.0179	0.0207	0.001	0.1868	0.0042	0.0021	0.0725	6e-04	0.1027	0.1509	0.0168	0.0013	0.1273	0.0133	0.0021	0.0031	0.0012	6e-04	0.0337	0.0211	0.0358	0.068	0.012	0.0843	4e-04
4	rs12640862	159619426	1.01	0.127260826833158	0.93	0.128223312274834	0.0434062653983133	0.121629979884351	0.0163	0.0179	0.0205	0.001	0.1867	0.0041	0.0021	0.0727	6e-04	0.1026	0.151	0.017	0.0013	0.1271	0.0132	0.0021	0.0031	0.0012	6e-04	0.0337	0.0211	0.0358	0.068	0.012	0.0845	4e-04
4	rs77408245	159624463	1.01	0.127260826833158	0.93	0.128223312274834	0.0408934771282009	0.118320283111515	0.0163	0.0178	0.0203	9e-04	0.1867	0.0041	0.0021	0.0729	6e-04	0.1024	0.1512	0.017	0.0014	0.1272	0.0131	0.0021	0.0031	0.0012	5e-04	0.0337	0.021	0.0357	0.0681	0.0121	0.0846	4e-04
4	rs17843975	159628522	1.01	0.127260826833158	0.93	0.128223312274834	0.0423419092759923	0.124090603306848	0.0163	0.0177	0.0203	0.001	0.1868	0.0041	0.002	0.0729	6e-04	0.1025	0.1513	0.017	0.0014	0.1272	0.0131	0.0021	0.0031	0.0012	5e-04	0.0337	0.021	0.0357	0.0679	0.0121	0.0847	4e-04
4	rs4690909	159629151	1.01	0.127260826833158	0.93	0.128223312274834	0.0427536793172549	0.129156384421909	0.0163	0.0177	0.0203	0.001	0.1868	0.0041	0.0021	0.0729	6e-04	0.1025	0.1513	0.017	0.0014	0.1272	0.0131	0.002	0.0031	0.0012	5e-04	0.0337	0.021	0.0357	0.0679	0.0121	0.0847	4e-04
4	rs8396	159630817	1.01	0.127260826833158	0.93	0.128223312274834	0.0428274967650503	0.125770797248816	0.0163	0.0177	0.0203	0.001	0.1867	0.0041	0.002	0.0729	7e-04	0.1025	0.1514	0.017	0.0014	0.1271	0.0131	0.002	0.0031	0.0012	5e-04	0.0337	0.021	0.0357	0.0679	0.0121	0.0847	4e-04
4	rs9410	159631991	1.01	0.127260826833158	0.94	0.110289943288055	0.0436153248585286	0.126214354614854	0.0163	0.0177	0.0203	0.001	0.1867	0.0041	0.0021	0.0729	7e-04	0.1025	0.1514	0.0171	0.0014	0.1272	0.0131	0.0019	0.0031	0.0012	5e-04	0.0337	0.021	0.0357	0.0679	0.012	0.0847	4e-04
4	rs2070631	159642576	1.01	0.127260826833158	0.94	0.110289943288055	0.0421955087954775	0.130501977774154	0.0163	0.0177	0.0203	9e-04	0.1867	0.004	0.0021	0.0731	7e-04	0.1026	0.1515	0.0171	0.0014	0.1271	0.013	0.0019	0.0031	0.0012	5e-04	0.0337	0.021	0.0357	0.0679	0.012	0.0846	4e-04
4	rs58704155	159650684	1.02	0.110678017971113	0.93	0.128223312274834	0.030960074328102	0.147420018860271	0.0161	0.0177	0.0197	9e-04	0.1864	0.0037	0.0021	0.073	7e-04	0.1036	0.153	0.0175	0.0015	0.128	0.0127	0.0017	0.003	0.0012	6e-04	0.033	0.0206	0.0355	0.0678	0.012	0.0843	5e-04
4	rs62351210	159653060	1.02	0.110678017971113	0.93	0.128223312274834	0.0282744281584582	0.163799650787437	0.0161	0.0176	0.0194	8e-04	0.1857	0.0035	0.002	0.0731	7e-04	0.1044	0.154	0.0176	0.0015	0.1284	0.0126	0.0015	0.0029	0.0013	6e-04	0.033	0.0204	0.0351	0.0678	0.0119	0.0842	5e-04
4	rs79915828	159679515	1.02	0.110678017971113	0.93	0.128223312274834	0.0257787293203294	0.170580301813617	0.0162	0.0176	0.0191	8e-04	0.1852	0.0033	0.002	0.0733	7e-04	0.105	0.1547	0.0178	0.0015	0.1287	0.0123	0.0013	0.0029	0.0013	6e-04	0.033	0.0203	0.0348	0.0677	0.0117	0.084	7e-04
4	rs78863713	159681903	1.02	0.110678017971113	0.93	0.128223312274834	0.0257166133610556	0.170481345438242	0.0162	0.0176	0.0191	8e-04	0.1852	0.0033	0.002	0.0733	7e-04	0.105	0.1547	0.0178	0.0015	0.1287	0.0123	0.0013	0.0029	0.0013	6e-04	0.033	0.0203	0.0348	0.0678	0.0117	0.084	7e-04
4	rs4622954	159682651	1.02	0.110678017971113	0.93	0.128223312274834	0.0255823949581561	0.170976327572541	0.0162	0.0176	0.0191	8e-04	0.1851	0.0033	0.002	0.0733	7e-04	0.105	0.1548	0.0178	0.0015	0.1287	0.0123	0.0013	0.0029	0.0013	6e-04	0.033	0.0203	0.0348	0.0678	0.0117	0.084	7e-04
4	rs73858534	159683807	1.02	0.110678017971113	0.93	0.128223312274834	0.0255720912009296	0.17018459656638	0.0162	0.0176	0.0191	8e-04	0.1851	0.0033	0.002	0.0733	7e-04	0.105	0.1548	0.0178	0.0015	0.1287	0.0123	0.0013	0.0029	0.0013	6e-04	0.033	0.0203	0.0348	0.0678	0.0117	0.084	7e-04
4	rs78665148	159719539	1.02	0.110678017971113	0.93	0.128223312274834	0.0239121934954243	0.177356005814347	0.0162	0.0175	0.019	8e-04	0.1851	0.0032	0.002	0.0733	7e-04	0.105	0.1549	0.0179	0.0015	0.1286	0.0123	0.0012	0.0028	0.0012	7e-04	0.033	0.0203	0.0346	0.0677	0.0118	0.0845	7e-04
4	rs76610881	159719955	1.02	0.110678017971113	0.93	0.128223312274834	0.0239220145614038	0.177456329898865	0.0162	0.0175	0.019	8e-04	0.1851	0.0032	0.002	0.0733	7e-04	0.105	0.1549	0.0179	0.0015	0.1286	0.0123	0.0012	0.0028	0.0012	7e-04	0.033	0.0203	0.0346	0.0677	0.0118	0.0845	7e-04
4	rs76855625	159729511	1.02	0.110678017971113	0.94	0.110289943288055	0.0240499516094192	0.178460648163086	0.0162	0.0175	0.019	8e-04	0.1851	0.0032	0.002	0.0733	7e-04	0.105	0.1549	0.0179	0.0016	0.1286	0.0123	0.0012	0.0028	0.0012	7e-04	0.033	0.0202	0.0346	0.0677	0.0118	0.0845	7e-04
4	rs11100200	159729953	1.02	0.110678017971113	0.94	0.110289943288055	0.0240894152771452	0.179366206051201	0.0162	0.0176	0.019	8e-04	0.185	0.0032	0.002	0.0733	7e-04	0.105	0.155	0.0179	0.0016	0.1286	0.0123	0.0012	0.0028	0.0012	7e-04	0.033	0.0203	0.0346	0.0677	0.0118	0.0845	7e-04
4	rs55773477	159730782	1.02	0.110678017971113	0.94	0.110289943288055	0.0237066180529469	0.179265510456408	0.0162	0.0176	0.019	8e-04	0.185	0.0032	0.002	0.0733	7e-04	0.1049	0.155	0.0179	0.0016	0.1287	0.0124	0.0012	0.0028	0.0012	7e-04	0.033	0.0203	0.0346	0.0677	0.0117	0.0845	7e-04
4	rs75600262	159732848	1.02	0.110678017971113	0.94	0.110289943288055	0.0243072949440584	0.180071620677622	0.0162	0.0176	0.019	8e-04	0.185	0.0032	0.002	0.0733	7e-04	0.1049	0.155	0.0179	0.0016	0.1287	0.0123	0.0012	0.0029	0.0012	7e-04	0.033	0.0203	0.0346	0.0678	0.0117	0.0845	7e-04
4	rs115154624	159763130	1.02	0.110678017971113	0.94	0.110289943288055	0.0249896570754616	0.176654286745598	0.0162	0.0176	0.019	8e-04	0.185	0.0032	0.002	0.0734	7e-04	0.1048	0.155	0.0179	0.0016	0.1286	0.0123	0.0012	0.0029	0.0012	7e-04	0.033	0.0202	0.0346	0.0678	0.0117	0.0846	7e-04
4	rs2276938	159780244	1.02	0.110678017971113	0.94	0.110289943288055	0.0256752620463922	0.174455164014898	0.0162	0.0176	0.019	8e-04	0.185	0.0032	0.002	0.0734	7e-04	0.1047	0.1549	0.0179	0.0016	0.1286	0.0123	0.0012	0.0029	0.0012	7e-04	0.0331	0.0202	0.0346	0.0678	0.0117	0.0846	8e-04
4	rs62001915	159782889	1.02	0.110678017971113	0.94	0.110289943288055	0.0256855954275815	0.175553532120701	0.0162	0.0176	0.019	8e-04	0.185	0.0032	0.002	0.0734	7e-04	0.1047	0.155	0.0179	0.0016	0.1286	0.0123	0.0012	0.0029	0.0011	7e-04	0.0331	0.0202	0.0346	0.0677	0.0117	0.0846	8e-04
4	rs71609011	159786779	1.02	0.110678017971113	0.94	0.110289943288055	0.025664931629488	0.176554119740517	0.0162	0.0176	0.019	8e-04	0.185	0.0032	0.002	0.0734	7e-04	0.1047	0.155	0.0179	0.0016	0.1286	0.0123	0.0012	0.0029	0.0011	7e-04	0.0331	0.0202	0.0346	0.0677	0.0117	0.0846	8e-04
4	rs62001914	159789441	1.02	0.110678017971113	0.94	0.110289943288055	0.025892886197005	0.177055151267119	0.0162	0.0176	0.019	8e-04	0.185	0.0032	0.002	0.0734	7e-04	0.1047	0.155	0.0179	0.0016	0.1287	0.0123	0.0012	0.0029	0.0011	7e-04	0.0331	0.0202	0.0346	0.0677	0.0117	0.0846	8e-04
4	rs35747642	159805370	1.02	0.110678017971113	0.94	0.110289943288055	0.0263005267750424	0.179466921138837	0.0162	0.0176	0.0191	8e-04	0.1851	0.0032	0.002	0.0734	7e-04	0.1046	0.155	0.0178	0.0016	0.1287	0.0123	0.0012	0.0029	0.0011	7e-04	0.0331	0.0202	0.0346	0.0677	0.0117	0.0847	8e-04
4	rs114415353	159827807	1.02	0.110678017971113	0.94	0.110289943288055	0.0268297976135454	0.178561187598278	0.0162	0.0176	0.0191	8e-04	0.1851	0.0032	0.002	0.0734	7e-04	0.1046	0.155	0.0178	0.0016	0.1287	0.0122	0.0012	0.0029	0.0011	7e-04	0.0332	0.0202	0.0346	0.0677	0.0117	0.0846	8e-04
4	rs6846784	159835744	1.02	0.110678017971113	0.94	0.110289943288055	0.0270007511429641	0.177657036884668	0.0161	0.0176	0.0191	8e-04	0.1851	0.0032	0.002	0.0734	7e-04	0.1045	0.155	0.0178	0.0016	0.1287	0.0122	0.0013	0.0029	0.0011	7e-04	0.0332	0.0202	0.0347	0.0677	0.0116	0.0846	8e-04
4	rs78052401	159836336	1.02	0.110678017971113	0.94	0.110289943288055	0.0271617214335942	0.177356005814347	0.0161	0.0176	0.0191	8e-04	0.1851	0.0032	0.002	0.0734	7e-04	0.1045	0.155	0.0178	0.0016	0.1287	0.0122	0.0013	0.0029	0.0011	7e-04	0.0332	0.0202	0.0347	0.0677	0.0116	0.0846	8e-04
4	rs10517695	159836467	1.02	0.110678017971113	0.94	0.110289943288055	0.0271617214335942	0.177356005814347	0.0161	0.0176	0.0191	8e-04	0.1851	0.0032	0.002	0.0734	7e-04	0.1045	0.155	0.0178	0.0016	0.1287	0.0122	0.0013	0.0029	0.0011	7e-04	0.0332	0.0202	0.0347	0.0677	0.0116	0.0846	8e-04
4	rs76981196	159847286	1.02	0.110678017971113	0.94	0.110289943288055	0.0273990419090176	0.175753492053832	0.0161	0.0175	0.0192	8e-04	0.1852	0.0032	0.002	0.0735	7e-04	0.1044	0.1549	0.0177	0.0016	0.1288	0.0122	0.0013	0.003	0.0011	7e-04	0.033	0.0202	0.0347	0.0677	0.0118	0.0845	8e-04
4	rs114481283	159848282	1.02	0.110678017971113	0.94	0.110289943288055	0.0276705057846364	0.174654689430168	0.016	0.0175	0.0192	9e-04	0.1852	0.0033	0.002	0.0736	7e-04	0.1044	0.1548	0.0178	0.0016	0.1287	0.0122	0.0013	0.003	0.0011	7e-04	0.033	0.0202	0.0347	0.0676	0.0118	0.0846	8e-04
4	rs2881653	159853900	1.02	0.110678017971113	0.94	0.110289943288055	0.0277905518692217	0.172265620006629	0.016	0.0175	0.0192	9e-04	0.1853	0.0033	0.002	0.0738	7e-04	0.1043	0.1548	0.0177	0.0016	0.1287	0.0122	0.0013	0.003	0.0011	7e-04	0.0329	0.0201	0.0347	0.0676	0.0118	0.0845	8e-04
4	rs78449864	159858276	1.02	0.110678017971113	0.94	0.110289943288055	0.0281418749453462	0.171471809883169	0.016	0.0175	0.0193	9e-04	0.1852	0.0033	0.002	0.0738	7e-04	0.1043	0.1547	0.0177	0.0016	0.1287	0.0122	0.0013	0.003	0.0011	7e-04	0.0329	0.0201	0.0347	0.0676	0.0118	0.0846	8e-04
4	rs116363527	159865368	1.02	0.110678017971113	0.94	0.110289943288055	0.0270114613631808	0.168604988694513	0.016	0.0174	0.0192	0.001	0.1852	0.0033	0.0021	0.0737	7e-04	0.1042	0.1546	0.0177	0.0016	0.1287	0.0122	0.0013	0.0031	0.0011	7e-04	0.0329	0.0201	0.0347	0.0677	0.0118	0.0847	8e-04
4	rs6850506	159882119	1.03	0.0957762513390589	0.94	0.110289943288055	0.0134975465102351	0.141080163726806	0.0155	0.0168	0.0194	0.0017	0.1841	0.0037	0.0025	0.0733	7e-04	0.1028	0.1526	0.0178	0.0018	0.1278	0.0123	0.0018	0.0037	0.0012	8e-04	0.0332	0.0203	0.0346	0.0684	0.0122	0.0865	0.0011
4	rs7673678	159882781	1.03	0.0957762513390589	0.94	0.110289943288055	0.0134523427862518	0.142191606047138	0.0155	0.0168	0.0194	0.0017	0.1841	0.0037	0.0025	0.0733	7e-04	0.1028	0.1525	0.0178	0.0018	0.1278	0.0123	0.0018	0.0037	0.0012	8e-04	0.0332	0.0203	0.0346	0.0684	0.0122	0.0865	0.0011
4	rs10002738	159889589	1.03	0.0957762513390589	0.94	0.110289943288055	0.0129939041811636	0.135753234436124	0.0155	0.0168	0.0194	0.0017	0.1839	0.0037	0.0025	0.0731	7e-04	0.1027	0.1525	0.0179	0.0019	0.1276	0.0124	0.0019	0.0037	0.0012	8e-04	0.0333	0.0203	0.0346	0.0684	0.0123	0.0865	0.0012
4	rs17037858	159894277	1.03	0.0957762513390589	0.94	0.110289943288055	0.0128686529108481	0.137581629944986	0.0155	0.0167	0.0195	0.0017	0.1838	0.0037	0.0025	0.073	7e-04	0.1026	0.1526	0.018	0.0019	0.1276	0.0124	0.0019	0.0037	0.0012	8e-04	0.0333	0.0203	0.0346	0.0684	0.0123	0.0865	0.0012
4	rs17037864	159894391	1.03	0.0957762513390589	0.94	0.110289943288055	0.0127133579570271	0.140525634072531	0.0155	0.0167	0.0195	0.0017	0.1837	0.0038	0.0025	0.073	7e-04	0.1026	0.1527	0.018	0.0019	0.1276	0.0124	0.0019	0.0037	0.0012	8e-04	0.0333	0.0203	0.0346	0.0684	0.0123	0.0866	0.0012
4	rs17288916	159894770	1.03	0.0957762513390589	0.94	0.110289943288055	0.0128188054032081	0.141728119479698	0.0155	0.0167	0.0195	0.0017	0.1837	0.0038	0.0025	0.073	7e-04	0.1026	0.1527	0.018	0.0019	0.1276	0.0124	0.0019	0.0037	0.0012	8e-04	0.0333	0.0203	0.0346	0.0684	0.0123	0.0866	0.0012
4	rs75968702	159912741	1.03	0.0957762513390589	0.94	0.110289943288055	0.0124434423839422	0.135844440998802	0.0155	0.0167	0.0195	0.0017	0.1837	0.0038	0.0025	0.0729	7e-04	0.1026	0.1528	0.0181	0.0019	0.1276	0.0124	0.0019	0.0038	0.0011	8e-04	0.0332	0.0203	0.0346	0.0684	0.0123	0.0866	0.0012
4	rs13101433	159915904	1.03	0.0957762513390589	0.94	0.110289943288055	0.0124860944166681	0.135570888800064	0.0155	0.0167	0.0195	0.0018	0.1836	0.0038	0.0026	0.073	7e-04	0.1025	0.1528	0.0181	0.0019	0.1276	0.0124	0.0019	0.0038	0.0011	9e-04	0.0332	0.0203	0.0346	0.0684	0.0123	0.0865	0.0012
4	rs2162422	159931736	1.03	0.0957762513390589	0.94	0.110289943288055	0.0137711453801311	0.135753234436124	0.0153	0.0166	0.0195	0.0018	0.1834	0.0038	0.0026	0.073	8e-04	0.1024	0.1529	0.0181	0.002	0.1276	0.0124	0.0019	0.0039	0.0012	9e-04	0.033	0.0203	0.0347	0.0684	0.0123	0.0866	0.0013
4	rs4691538	159941910	1.03	0.0957762513390589	0.94	0.110289943288055	0.0136599111278606	0.127548514627829	0.0153	0.0165	0.0196	0.0019	0.1831	0.0038	0.0026	0.0731	8e-04	0.1022	0.1528	0.0182	0.002	0.1278	0.0124	0.002	0.0039	0.0012	9e-04	0.033	0.0203	0.0347	0.0684	0.0123	0.0866	0.0013
4	rs1347066	159949116	1.03	0.0957762513390589	0.94	0.110289943288055	0.0162138742668023	0.129245929711277	0.0151	0.0162	0.0196	0.002	0.1825	0.0039	0.0027	0.0732	8e-04	0.1014	0.1525	0.0182	0.0021	0.1289	0.0124	0.0021	0.0042	0.0013	0.001	0.0328	0.0204	0.0345	0.0686	0.0122	0.0864	0.0013
4	rs59130805	159962298	1.02	0.110678017971113	0.94	0.110289943288055	0.0149696217337332	0.13113168761125	0.015	0.0156	0.0195	0.0023	0.1805	0.004	0.0029	0.0726	0.001	0.101	0.1531	0.0181	0.0024	0.1301	0.0122	0.0022	0.0044	0.0014	0.0011	0.0331	0.021	0.0347	0.0686	0.0117	0.0866	0.0014
4	rs74815569	159963161	1.02	0.110678017971113	0.94	0.110289943288055	0.014948687631601	0.13113168761125	0.015	0.0156	0.0195	0.0023	0.1805	0.004	0.0029	0.0726	0.001	0.101	0.1531	0.0181	0.0024	0.1301	0.0122	0.0022	0.0044	0.0014	0.0011	0.0331	0.021	0.0347	0.0686	0.0117	0.0866	0.0014
4	rs4691539	159969078	1.02	0.110678017971113	0.94	0.110289943288055	0.0148582232398245	0.134387839338093	0.015	0.0155	0.0194	0.0023	0.1803	0.004	0.0029	0.0726	0.001	0.1011	0.1532	0.0182	0.0024	0.1302	0.0122	0.0022	0.0044	0.0014	0.0011	0.0331	0.021	0.0347	0.0686	0.0117	0.0866	0.0014
4	rs13117304	159970288	1.02	0.110678017971113	0.94	0.110289943288055	0.0151660531542643	0.134024591876907	0.015	0.0153	0.0194	0.0023	0.1805	0.004	0.0029	0.0726	0.001	0.1012	0.1532	0.0182	0.0024	0.1302	0.0122	0.0022	0.0044	0.0014	0.0011	0.0331	0.021	0.0347	0.0686	0.0117	0.0866	0.0014
4	rs62337414	159970310	1.02	0.110678017971113	0.94	0.110289943288055	0.0146853922665053	0.135024392327929	0.015	0.0153	0.0194	0.0023	0.1805	0.004	0.0029	0.0726	0.001	0.1012	0.1532	0.0182	0.0023	0.1301	0.0122	0.0022	0.0044	0.0014	0.0011	0.0331	0.021	0.0347	0.0687	0.0116	0.0866	0.0014
4	rs112970794	159979933	1.02	0.110678017971113	0.94	0.110289943288055	0.0116477818402406	0.138958796567564	0.0151	0.0147	0.0198	0.0023	0.1777	0.0039	0.0029	0.0723	0.0011	0.1023	0.1537	0.0186	0.0024	0.1316	0.0119	0.0024	0.0044	0.0017	0.0011	0.0333	0.0206	0.0342	0.069	0.0117	0.0862	0.0014
4	rs12506677	159981302	1.02	0.110678017971113	0.94	0.110289943288055	0.0121658613329747	0.14451726923519	0.0151	0.0148	0.0199	0.0023	0.1772	0.0039	0.0029	0.0723	0.0011	0.1024	0.1538	0.0186	0.0024	0.132	0.0117	0.0024	0.0045	0.0018	0.0011	0.0334	0.0205	0.034	0.0692	0.0117	0.0861	0.0015
4	rs34937201	159994832	1.02	0.110678017971113	0.94	0.110289943288055	0.0124191187364792	0.149492642432716	0.0151	0.0148	0.0198	0.0023	0.1769	0.0039	0.0029	0.0722	0.0011	0.1025	0.1539	0.0186	0.0024	0.1324	0.0116	0.0024	0.0045	0.0018	0.0011	0.0334	0.0204	0.0339	0.0693	0.0116	0.0861	0.0015
4	rs6833881	159995989	1.02	0.110678017971113	0.94	0.110289943288055	0.0126208550024665	0.154050674514486	0.0151	0.0148	0.0198	0.0023	0.1769	0.0039	0.0029	0.0722	0.0011	0.1025	0.154	0.0186	0.0024	0.1324	0.0116	0.0024	0.0045	0.0018	0.0011	0.0334	0.0204	0.0338	0.0693	0.0116	0.0861	0.0015
4	rs66533303	160001395	1.02	0.110678017971113	0.94	0.110289943288055	0.0128312537512433	0.15433717567609	0.0151	0.0148	0.0198	0.0023	0.1769	0.0039	0.0029	0.0722	0.0011	0.1025	0.154	0.0186	0.0024	0.1325	0.0116	0.0024	0.0045	0.0018	0.0011	0.0334	0.0204	0.0338	0.0694	0.0116	0.0861	0.0015
4	rs563875	160022196	1.02	0.110678017971113	0.94	0.110289943288055	0.0122078001690998	0.153287601628678	0.015	0.0148	0.0198	0.0023	0.1767	0.0039	0.0029	0.0722	0.0011	0.1026	0.1541	0.0186	0.0024	0.1325	0.0116	0.0025	0.0045	0.0018	0.0011	0.0334	0.0204	0.0338	0.0694	0.0116	0.0859	0.0015
4	rs34172810	160048698	1.02	0.110678017971113	0.94	0.110289943288055	0.0117698825050467	0.151006531248728	0.015	0.0149	0.0198	0.0023	0.1766	0.0039	0.0029	0.0721	0.0011	0.1026	0.1541	0.0186	0.0024	0.1326	0.0116	0.0025	0.0045	0.0019	0.0011	0.0334	0.0205	0.0338	0.0694	0.0116	0.0858	0.0015
4	rs11936650	160054470	1.02	0.110678017971113	0.94	0.110289943288055	0.0118225040909062	0.152621024875718	0.015	0.0149	0.0198	0.0023	0.1766	0.0039	0.0029	0.0721	0.0011	0.1026	0.1541	0.0186	0.0024	0.1326	0.0115	0.0025	0.0045	0.0019	0.0011	0.0335	0.0205	0.0338	0.0694	0.0116	0.0858	0.0015
4	rs13139246	160061158	1.02	0.110678017971113	0.94	0.110289943288055	0.0129562337784744	0.157404973625127	0.015	0.0149	0.0198	0.0022	0.1766	0.0039	0.0029	0.072	0.0011	0.1027	0.1541	0.0187	0.0024	0.1327	0.0113	0.0025	0.0045	0.0019	0.0011	0.0336	0.0206	0.0337	0.0695	0.0117	0.0857	0.0015
4	rs17037963	160061327	1.02	0.110678017971113	0.94	0.110289943288055	0.0129123879658596	0.157886255595879	0.015	0.0149	0.0198	0.0022	0.1766	0.0039	0.0029	0.072	0.0011	0.1027	0.1541	0.0187	0.0024	0.1327	0.0113	0.0025	0.0045	0.0019	0.0011	0.0336	0.0206	0.0337	0.0695	0.0117	0.0857	0.0015
4	rs13148447	160079961	1.02	0.110678017971113	0.94	0.110289943288055	0.0152366665811476	0.165755119893042	0.015	0.0149	0.0197	0.0022	0.1765	0.0039	0.0029	0.072	0.0012	0.1028	0.1541	0.0187	0.0024	0.1328	0.0109	0.0026	0.0045	0.0019	0.0011	0.0336	0.0206	0.0336	0.0695	0.0117	0.0856	0.0015
4	rs114271328	160089804	1.02	0.110678017971113	0.94	0.110289943288055	0.0173295529016093	0.174455164014898	0.0151	0.015	0.0195	0.0023	0.1762	0.0039	0.003	0.0719	0.0012	0.1028	0.1541	0.0186	0.0024	0.1334	0.011	0.0029	0.0048	0.0019	0.0011	0.0337	0.0207	0.033	0.0694	0.0118	0.0853	0.0015
4	rs114615642	160089815	1.02	0.110678017971113	0.94	0.110289943288055	0.0173373300386761	0.175053977552171	0.0151	0.015	0.0195	0.0023	0.1762	0.0039	0.003	0.0719	0.0012	0.1028	0.1541	0.0186	0.0024	0.1334	0.011	0.0029	0.0048	0.0019	0.0011	0.0337	0.0207	0.033	0.0694	0.0118	0.0853	0.0015
4	rs7669604	160090125	1.02	0.110678017971113	0.94	0.110289943288055	0.018103933232364	0.176554119740517	0.0151	0.015	0.0194	0.0023	0.1762	0.0039	0.003	0.0719	0.0012	0.1028	0.1541	0.0186	0.0024	0.1335	0.0111	0.003	0.0048	0.0019	0.0011	0.0337	0.0207	0.033	0.0694	0.0119	0.0853	0.0015
4	rs4132668	160093596	1.02	0.110678017971113	0.94	0.110289943288055	0.0229827639050571	0.187791323970311	0.0149	0.015	0.0197	0.0022	0.1764	0.0039	0.003	0.0717	0.0013	0.1028	0.1548	0.0186	0.0024	0.1341	0.0111	0.0031	0.0048	0.002	0.0011	0.0336	0.0205	0.0329	0.0687	0.0118	0.0844	0.0015
4	rs115781447	160096848	1.02	0.110678017971113	0.94	0.110289943288055	0.0233475026019069	0.185545272145858	0.0148	0.015	0.0197	0.0022	0.1764	0.0039	0.003	0.0717	0.0013	0.1028	0.1548	0.0186	0.0024	0.134	0.0111	0.0032	0.0048	0.002	0.0011	0.0337	0.0205	0.0328	0.0688	0.0118	0.0844	0.0015
4	rs72699324	160102608	1.02	0.110678017971113	0.94	0.110289943288055	0.0237750018327753	0.183409950093433	0.0148	0.015	0.0198	0.0022	0.1764	0.0039	0.003	0.0717	0.0013	0.1028	0.1547	0.0186	0.0024	0.134	0.0111	0.0032	0.0048	0.002	0.0011	0.0337	0.0205	0.0328	0.0688	0.0118	0.0843	0.0015
4	rs6825809	160112432	1.02	0.110678017971113	0.94	0.110289943288055	0.0231742173708934	0.180071620677622	0.0148	0.0151	0.0198	0.0022	0.1763	0.0039	0.003	0.0717	0.0013	0.1028	0.1547	0.0186	0.0024	0.1339	0.0111	0.0032	0.0048	0.002	0.0011	0.0337	0.0205	0.0328	0.0688	0.0118	0.0843	0.0015
4	rs76465512	160118114	1.02	0.110678017971113	0.94	0.110289943288055	0.0237945660056217	0.169492884817012	0.0148	0.0152	0.0199	0.0023	0.1758	0.004	0.003	0.0719	0.0014	0.1026	0.1547	0.0187	0.0025	0.1336	0.0112	0.0033	0.0049	0.002	0.0012	0.0338	0.0206	0.0326	0.069	0.0118	0.084	0.0016
4	rs78354529	160123063	1.02	0.110678017971113	0.94	0.110289943288055	0.0247171014977867	0.171174460519214	0.0148	0.0152	0.0199	0.0023	0.1757	0.004	0.0031	0.072	0.0014	0.1025	0.1547	0.0187	0.0025	0.1335	0.0112	0.0034	0.0049	0.002	0.0012	0.0339	0.0206	0.0326	0.069	0.0118	0.0839	0.0016
4	rs79040739	160123584	1.02	0.110678017971113	0.93	0.128223312274834	0.0247774848595134	0.170877291106664	0.0148	0.0152	0.0199	0.0023	0.1757	0.004	0.0031	0.072	0.0014	0.1025	0.1547	0.0187	0.0025	0.1335	0.0112	0.0034	0.0049	0.002	0.0012	0.0339	0.0206	0.0326	0.069	0.0118	0.0839	0.0016
4	rs10014179	160133952	1.02	0.110678017971113	0.93	0.128223312274834	0.0248581599451027	0.157597423766489	0.0147	0.0153	0.0199	0.0023	0.1756	0.0041	0.0031	0.0721	0.0015	0.1024	0.1547	0.0187	0.0025	0.1334	0.0112	0.0034	0.005	0.002	0.0012	0.0339	0.0206	0.0325	0.069	0.0118	0.0838	0.0017
4	rs7699044	160135259	1.02	0.110678017971113	0.93	0.128223312274834	0.0247774848595134	0.15778995744588	0.0147	0.0153	0.0199	0.0024	0.1756	0.0041	0.0031	0.0721	0.0015	0.1024	0.1547	0.0187	0.0025	0.1333	0.0112	0.0034	0.005	0.002	0.0012	0.0339	0.0206	0.0325	0.069	0.0118	0.0838	0.0017
4	rs11730098	160141185	1.02	0.110678017971113	0.93	0.128223312274834	0.0275616924269871	0.183409950093433	0.0147	0.0156	0.0201	0.0026	0.175	0.0041	0.0032	0.0722	0.0016	0.1026	0.1547	0.0184	0.0026	0.133	0.0111	0.0035	0.0051	0.0021	0.0012	0.0342	0.0204	0.0316	0.0698	0.0117	0.0836	0.0018
4	rs13139002	160151176	1.03	0.0957762513390589	0.93	0.128223312274834	0.0147750776403632	0.207565307606001	0.0147	0.0163	0.0199	0.0026	0.1757	0.0041	0.0034	0.0736	0.0016	0.1024	0.1553	0.018	0.0025	0.1325	0.0109	0.0036	0.0044	0.0019	0.0012	0.0349	0.0201	0.0301	0.07	0.0116	0.0833	0.0018
4	rs7440447	160166351	1.03	0.0957762513390589	0.93	0.128223312274834	0.0159928385968597	0.203978145198767	0.0147	0.0163	0.0199	0.0026	0.1756	0.0041	0.0034	0.0737	0.0017	0.1023	0.1553	0.018	0.0025	0.1325	0.0109	0.0036	0.0044	0.002	0.0012	0.035	0.0201	0.0301	0.0699	0.0116	0.0834	0.0018
4	rs13119443	160176918	1.03	0.0957762513390589	0.93	0.128223312274834	0.0172132023132812	0.216087116348396	0.0147	0.0163	0.02	0.0026	0.1756	0.004	0.0034	0.0738	0.0017	0.1022	0.1553	0.0179	0.0025	0.1325	0.0108	0.0036	0.0043	0.002	0.0012	0.035	0.0201	0.0301	0.0699	0.0116	0.0834	0.0018
4	rs114551894	160181480	1.03	0.0957762513390589	0.93	0.128223312274834	0.0174855819029614	0.218450379223358	0.0147	0.0163	0.02	0.0025	0.176	0.004	0.0034	0.0743	0.0016	0.1024	0.1557	0.0179	0.0026	0.1317	0.0108	0.0036	0.0043	0.002	0.0012	0.0354	0.02	0.03	0.07	0.0117	0.0831	0.0017
4	rs116506677	160185182	1.03	0.0957762513390589	0.93	0.128223312274834	0.0197793908620864	0.208094585573697	0.0144	0.0164	0.02	0.0025	0.1773	0.004	0.0034	0.0752	0.0015	0.102	0.1567	0.0178	0.0026	0.1292	0.0108	0.0037	0.0043	0.0019	0.0011	0.0359	0.0199	0.03	0.0693	0.0119	0.0829	0.0015
4	rs114210421	160187828	1.03	0.0957762513390589	0.94	0.110289943288055	0.0204292359577611	0.208836326861065	0.0144	0.0164	0.02	0.0025	0.1774	0.004	0.0034	0.0752	0.0015	0.102	0.1568	0.0178	0.0026	0.1291	0.0108	0.0038	0.0043	0.0019	0.0011	0.0359	0.0199	0.03	0.0693	0.0119	0.0828	0.0015
4	rs72699377	160191517	1.03	0.0957762513390589	0.94	0.110289943288055	0.0205962902528108	0.211386077689229	0.0144	0.0164	0.02	0.0025	0.1774	0.004	0.0034	0.0753	0.0015	0.102	0.1568	0.0177	0.0026	0.129	0.0108	0.0038	0.0043	0.0019	0.001	0.0359	0.0199	0.0299	0.0693	0.0119	0.0828	0.0015
4	rs141681042	160193226	1.03	0.0957762513390589	0.94	0.110289943288055	0.0207909549849326	0.211918564804875	0.0144	0.0164	0.02	0.0025	0.1774	0.004	0.0034	0.0753	0.0015	0.1021	0.1568	0.0177	0.0026	0.129	0.0108	0.0038	0.0043	0.0019	0.001	0.0359	0.0199	0.0299	0.0692	0.0119	0.0827	0.0015
4	rs115189707	160195685	1.03	0.0957762513390589	0.94	0.110289943288055	0.0208087175695412	0.212344873480002	0.0144	0.0164	0.02	0.0025	0.1774	0.004	0.0034	0.0753	0.0015	0.1021	0.1569	0.0177	0.0026	0.1289	0.0108	0.0038	0.0043	0.0019	0.001	0.036	0.0199	0.0299	0.0692	0.0119	0.0827	0.0015
4	rs6847780	160203996	1.03	0.0957762513390589	0.94	0.110289943288055	0.0212834380815756	0.215872693787667	0.0144	0.0164	0.02	0.0025	0.1774	0.0041	0.0034	0.0754	0.0015	0.1021	0.157	0.0177	0.0026	0.1288	0.0108	0.0038	0.0043	0.0019	0.001	0.036	0.02	0.0299	0.0692	0.0119	0.0826	0.0015
4	rs77344495	160209000	1.03	0.0957762513390589	0.94	0.110289943288055	0.0214373510874225	0.219958662185691	0.0144	0.0164	0.02	0.0025	0.1775	0.0041	0.0034	0.0754	0.0015	0.1021	0.157	0.0177	0.0026	0.1288	0.0109	0.0038	0.0043	0.0019	0.001	0.036	0.02	0.0299	0.0691	0.0119	0.0826	0.0015
4	rs6840293	160209816	1.03	0.0957762513390589	0.94	0.110289943288055	0.0216377238903944	0.220174408763185	0.0144	0.0164	0.02	0.0025	0.1775	0.0041	0.0034	0.0754	0.0015	0.1021	0.157	0.0177	0.0026	0.1288	0.0109	0.0038	0.0043	0.0019	0.001	0.036	0.02	0.0299	0.0691	0.0119	0.0826	0.0015
4	rs17225222	160225189	1.03	0.0957762513390589	0.94	0.110289943288055	0.0196171752585638	0.220174408763185	0.0144	0.0164	0.02	0.0026	0.1773	0.0041	0.0035	0.0754	0.0015	0.102	0.1572	0.0177	0.0026	0.1288	0.0109	0.0038	0.0043	0.0019	0.001	0.0359	0.02	0.0298	0.069	0.012	0.0826	0.0015
4	rs150646397	160247149	1.03	0.0957762513390589	0.94	0.110289943288055	0.0155000485622361	0.221254179915476	0.0141	0.0166	0.02	0.0027	0.1768	0.0043	0.0036	0.0756	0.0015	0.102	0.1575	0.0178	0.0026	0.1289	0.011	0.0039	0.0044	0.0018	0.001	0.0356	0.0202	0.0294	0.0686	0.0121	0.0828	0.0015
4	rs1852868	160256554	1.03	0.0957762513390589	0.94	0.110289943288055	0.0158758641868385	0.226243288321223	0.0141	0.0166	0.0201	0.0027	0.1767	0.0043	0.0036	0.0756	0.0015	0.102	0.1575	0.0178	0.0026	0.1289	0.011	0.0039	0.0044	0.0018	0.001	0.0355	0.0203	0.0293	0.0685	0.0122	0.0828	0.0015
4	rs41280511	160264080	1.03	0.0957762513390589	0.94	0.110289943288055	0.015934272338683	0.226569922258789	0.0141	0.0166	0.0202	0.0027	0.1767	0.0043	0.0037	0.0755	0.0015	0.102	0.1576	0.0178	0.0025	0.1288	0.011	0.0039	0.0044	0.0018	0.001	0.0356	0.0203	0.0293	0.0684	0.0122	0.0829	0.0015
4	rs41280453	160267737	1.03	0.0957762513390589	0.94	0.110289943288055	0.0157667742178269	0.221470341512069	0.0141	0.0166	0.0202	0.0027	0.1768	0.0044	0.0037	0.0755	0.0015	0.1021	0.1576	0.0178	0.0025	0.1288	0.011	0.004	0.0044	0.0018	0.001	0.0355	0.0203	0.0293	0.0683	0.0121	0.0829	0.0015
4	rs76132174	160269720	1.03	0.0957762513390589	0.94	0.110289943288055	0.0158176139028646	0.222660463049279	0.0141	0.0166	0.0203	0.0027	0.1768	0.0044	0.0037	0.0755	0.0015	0.1021	0.1575	0.0178	0.0025	0.1288	0.011	0.004	0.0044	0.0018	0.0011	0.0355	0.0203	0.0293	0.0682	0.0121	0.0829	0.0015
4	rs56145594	160271017	1.03	0.0957762513390589	0.94	0.110289943288055	0.0158030759707705	0.222660463049279	0.0141	0.0167	0.0203	0.0027	0.1768	0.0044	0.0037	0.0755	0.0015	0.1021	0.1575	0.0178	0.0025	0.1288	0.011	0.004	0.0043	0.0018	0.0011	0.0355	0.0203	0.0293	0.0682	0.0121	0.0829	0.0015
4	rs3749464	160279732	1.03	0.0957762513390589	0.94	0.110289943288055	0.0171436673669359	0.218450379223358	0.0142	0.0167	0.0204	0.0027	0.177	0.0044	0.0037	0.0757	0.0015	0.102	0.1573	0.0179	0.0025	0.1286	0.011	0.004	0.0044	0.0018	0.001	0.0357	0.0203	0.0291	0.0681	0.0121	0.0829	0.0015
4	rs17305415	160283563	1.03	0.0957762513390589	0.94	0.110289943288055	0.0179997816328139	0.216730804214747	0.0142	0.0168	0.0204	0.0027	0.1771	0.0044	0.0037	0.0757	0.0015	0.1019	0.1571	0.0179	0.0026	0.1286	0.011	0.004	0.0044	0.0018	0.001	0.0357	0.0203	0.0291	0.068	0.0121	0.0829	0.0015
4	rs9631749	160284153	1.03	0.0957762513390589	0.94	0.110289943288055	0.0183378568826874	0.214587631989389	0.0142	0.0168	0.0205	0.0027	0.1771	0.0044	0.0037	0.0757	0.0015	0.1019	0.1571	0.0179	0.0026	0.1286	0.011	0.004	0.0044	0.0017	0.001	0.0357	0.0203	0.0291	0.068	0.0122	0.0829	0.0015
4	rs17038081	160284439	1.03	0.0957762513390589	0.94	0.110289943288055	0.0212834380815756	0.220714078183654	0.0141	0.0168	0.0205	0.0027	0.1771	0.0045	0.0038	0.0757	0.0015	0.1019	0.157	0.0179	0.0026	0.1286	0.011	0.0043	0.0045	0.0017	0.001	0.0356	0.0203	0.0291	0.068	0.0122	0.0825	0.0015
4	rs17305555	160288256	1.03	0.0957762513390589	0.94	0.110289943288055	0.0212383219209697	0.220066526812829	0.0141	0.0168	0.0205	0.0028	0.1772	0.0045	0.0038	0.0757	0.0015	0.1019	0.157	0.0179	0.0026	0.1285	0.011	0.0043	0.0045	0.0017	0.001	0.0356	0.0203	0.029	0.068	0.0122	0.0825	0.0015
4	rs72701218	160295970	1.04	0.0824519171540817	0.94	0.110289943288055	0.0219962468942764	0.222443922311406	0.0141	0.0168	0.0204	0.0028	0.1773	0.0046	0.0038	0.0757	0.0015	0.1018	0.1569	0.0179	0.0026	0.1285	0.011	0.0043	0.0045	0.0017	0.001	0.0356	0.0203	0.029	0.068	0.0122	0.0825	0.0015
4	rs79630072	160314457	1.04	0.0824519171540817	0.94	0.110289943288055	0.025192929576078	0.232914789816243	0.0139	0.0169	0.0203	0.0029	0.1779	0.0046	0.0039	0.076	0.0015	0.1015	0.1565	0.0179	0.0025	0.1283	0.011	0.0044	0.0047	0.0017	0.001	0.0356	0.0204	0.0288	0.0679	0.0122	0.0824	0.0015
4	rs6536415	160321481	1.04	0.0824519171540817	0.94	0.110289943288055	0.0272694127388082	0.235556771106777	0.014	0.017	0.0203	0.0029	0.1781	0.0046	0.004	0.0761	0.0015	0.1012	0.1563	0.018	0.0025	0.1282	0.011	0.0044	0.0047	0.0017	0.001	0.0356	0.0205	0.0287	0.0678	0.0122	0.0824	0.0015
4	rs72967796	160322617	1.04	0.0824519171540817	0.94	0.110289943288055	0.0262900177602137	0.236439561525388	0.014	0.017	0.0202	0.0029	0.178	0.0046	0.004	0.0763	0.0015	0.101	0.1563	0.018	0.0025	0.1283	0.0111	0.0044	0.0048	0.0017	0.001	0.0357	0.0205	0.0286	0.0677	0.0122	0.0823	0.0015
4	rs2699018	160332735	1.04	0.0824519171540817	0.94	0.110289943288055	0.027594304515422	0.239315944137995	0.014	0.017	0.0202	0.0029	0.1774	0.0046	0.004	0.0766	0.0015	0.1008	0.1565	0.0181	0.0025	0.1287	0.0112	0.0045	0.0048	0.0017	0.001	0.0358	0.0206	0.0285	0.0675	0.0123	0.0821	0.0015
4	rs6836429	160345273	1.04	0.0824519171540817	0.94	0.110289943288055	0.0279987728199872	0.237876357464678	0.014	0.017	0.0202	0.0029	0.1774	0.0046	0.004	0.0766	0.0015	0.1008	0.1565	0.0181	0.0025	0.1288	0.0112	0.0045	0.0048	0.0017	0.001	0.0358	0.0207	0.0285	0.0674	0.0123	0.0821	0.0015
4	rs9990950	160350289	1.05	0.0706003084525404	0.94	0.110289943288055	0.0275182521741171	0.234234580008827	0.0139	0.017	0.0202	0.0029	0.1771	0.0046	0.004	0.0767	0.0015	0.1007	0.1565	0.0181	0.0025	0.1288	0.0113	0.0045	0.0048	0.0017	0.001	0.0358	0.0207	0.0284	0.0674	0.0124	0.0821	0.0015
4	rs2699032	160350425	1.05	0.0706003084525404	0.94	0.110289943288055	0.0270221746005375	0.233244511818629	0.014	0.017	0.0202	0.0029	0.1771	0.0046	0.004	0.0767	0.0015	0.1007	0.1565	0.0181	0.0025	0.1288	0.0113	0.0045	0.0048	0.0017	0.001	0.0358	0.0207	0.0284	0.0674	0.0123	0.0821	0.0015
4	rs34539638	160353043	1.05	0.0706003084525404	0.94	0.110289943288055	0.026659614673452	0.235336239551216	0.014	0.017	0.0202	0.0029	0.1771	0.0046	0.004	0.0767	0.0015	0.1007	0.1565	0.0182	0.0025	0.1288	0.0113	0.0045	0.0048	0.0017	0.001	0.0359	0.0207	0.0284	0.0673	0.0123	0.0822	0.0015
4	rs76975279	160358384	1.06	0.0601162778244188	0.94	0.110289943288055	0.0326181351864926	0.230172975102048	0.0136	0.0169	0.0201	0.003	0.1761	0.0044	0.0041	0.0772	0.0016	0.1004	0.1566	0.0189	0.0025	0.129	0.0117	0.0047	0.005	0.0017	0.001	0.0365	0.0209	0.0276	0.0662	0.0127	0.082	0.0016
4	rs62337589	160359485	1.06	0.0601162778244188	0.94	0.110289943288055	0.0351686225643548	0.239426796864417	0.0135	0.0168	0.0201	0.0031	0.1752	0.0046	0.0042	0.0774	0.0017	0.0999	0.1568	0.0193	0.0026	0.1289	0.0118	0.005	0.005	0.0017	0.001	0.0367	0.0209	0.0273	0.066	0.0128	0.0823	0.0016
4	rs62337591	160361740	1.06	0.0601162778244188	0.94	0.110289943288055	0.0554349816304036	0.277691313097827	0.0132	0.0167	0.0201	0.0033	0.1728	0.005	0.0044	0.0771	0.0016	0.0987	0.1579	0.0201	0.0025	0.1299	0.0121	0.0057	0.0053	0.0017	0.001	0.0375	0.0209	0.0262	0.0656	0.0128	0.0824	0.0016
4	rs11100229	160361747	1.06	0.0601162778244188	0.94	0.110289943288055	0.0555229569875954	0.281882125692061	0.0132	0.0167	0.0201	0.0033	0.1727	0.005	0.0045	0.0771	0.0016	0.0987	0.1579	0.0201	0.0025	0.1299	0.012	0.0058	0.0053	0.0017	0.001	0.0375	0.0209	0.0262	0.0657	0.0128	0.0823	0.0016
4	rs62337595	160365348	1.06	0.0601162778244188	0.94	0.110289943288055	0.0479258796533764	0.289497283324238	0.0131	0.0167	0.0201	0.0033	0.1727	0.005	0.0045	0.0771	0.0016	0.0987	0.1581	0.0202	0.0025	0.13	0.012	0.0058	0.0053	0.0017	9e-04	0.0374	0.0208	0.0261	0.0657	0.0128	0.0822	0.0016
4	rs4690943	160379858	1.06	0.0601162778244188	0.95	0.0943132253134139	0.0674640293405235	0.312225154572281	0.0126	0.0166	0.02	0.0033	0.1718	0.0049	0.0046	0.0768	0.0016	0.0988	0.1612	0.0211	0.0025	0.1312	0.0125	0.0058	0.0056	0.0017	8e-04	0.0373	0.0201	0.0246	0.0657	0.0131	0.0803	0.0016
4	rs76152813	160383797	1.06	0.0601162778244188	0.95	0.0943132253134139	0.0706143461834202	0.328960794301341	0.0125	0.0166	0.0199	0.0033	0.1716	0.0048	0.0047	0.0767	0.0016	0.0989	0.1614	0.0211	0.0025	0.1313	0.0125	0.0058	0.0056	0.0016	8e-04	0.0373	0.0201	0.0246	0.0659	0.0131	0.0801	0.0016
4	rs2707728	160398498	1.06	0.0601162778244188	0.95	0.0943132253134139	0.0759808906145573	0.334596009092351	0.0125	0.0167	0.0198	0.0033	0.1715	0.0048	0.0047	0.0767	0.0016	0.0991	0.1615	0.021	0.0025	0.1315	0.0126	0.0057	0.0056	0.0016	8e-04	0.0374	0.02	0.0246	0.0662	0.013	0.0799	0.0016
4	rs76152446	160422967	1.06	0.0601162778244188	0.95	0.0943132253134139	0.0952222935292229	0.326397518023405	0.0123	0.0168	0.0198	0.0033	0.1723	0.0047	0.0046	0.0767	0.0016	0.0988	0.1626	0.0212	0.0025	0.131	0.0126	0.0058	0.0056	0.0016	8e-04	0.0372	0.0197	0.0246	0.066	0.013	0.0796	0.0015
4	rs78191753	160425979	1.06	0.0601162778244188	0.95	0.0943132253134139	0.092917094512814	0.312345494932485	0.0123	0.0168	0.0197	0.0033	0.1722	0.0047	0.0046	0.0767	0.0016	0.0988	0.1629	0.0213	0.0026	0.131	0.0126	0.0057	0.0056	0.0017	9e-04	0.0373	0.0196	0.0246	0.066	0.013	0.0795	0.0015
4	rs11734269	160426434	1.06	0.0601162778244188	0.95	0.0943132253134139	0.0931386235803232	0.312465849071451	0.0123	0.0168	0.0197	0.0033	0.1721	0.0047	0.0046	0.0767	0.0016	0.0987	0.1629	0.0213	0.0026	0.131	0.0126	0.0057	0.0056	0.0017	9e-04	0.0373	0.0196	0.0246	0.066	0.013	0.0795	0.0015
4	rs113053250	160437242	1.06	0.0601162778244188	0.95	0.0943132253134139	0.0892978237079616	0.29812279422906	0.0122	0.0169	0.0195	0.0033	0.1719	0.0046	0.0046	0.0767	0.0015	0.0987	0.1634	0.0215	0.0027	0.131	0.0128	0.0057	0.0057	0.0017	9e-04	0.0372	0.0192	0.0246	0.0661	0.013	0.0795	0.0015
4	rs2707707	160437632	1.06	0.0601162778244188	0.95	0.0943132253134139	0.0892258854225611	0.298004120633286	0.0122	0.0169	0.0195	0.0033	0.1719	0.0046	0.0046	0.0767	0.0015	0.0987	0.1634	0.0215	0.0027	0.131	0.0128	0.0057	0.0057	0.0017	9e-04	0.0372	0.0192	0.0246	0.0661	0.013	0.0795	0.0015
4	rs79396194	160437883	1.06	0.0601162778244188	0.95	0.0943132253134139	0.0891779469831048	0.29812279422906	0.0122	0.0169	0.0195	0.0033	0.1719	0.0046	0.0046	0.0767	0.0015	0.0987	0.1634	0.0215	0.0027	0.131	0.0128	0.0057	0.0057	0.0017	9e-04	0.0372	0.0192	0.0246	0.0661	0.013	0.0795	0.0015
4	rs28478134	160438275	1.06	0.0601162778244188	0.95	0.0943132253134139	0.0892019141611952	0.298004120633286	0.0122	0.0169	0.0195	0.0033	0.1719	0.0046	0.0046	0.0767	0.0015	0.0987	0.1634	0.0215	0.0027	0.131	0.0128	0.0057	0.0057	0.0017	9e-04	0.0372	0.0192	0.0246	0.0661	0.013	0.0795	0.0015
4	rs72701295	160442259	1.06	0.0601162778244188	0.96	0.0801626552665664	0.089058172336	0.297529568665732	0.0122	0.0169	0.0195	0.0033	0.1719	0.0046	0.0046	0.0767	0.0015	0.0987	0.1634	0.0215	0.0027	0.131	0.0128	0.0057	0.0057	0.0017	9e-04	0.0372	0.0192	0.0246	0.0661	0.013	0.0795	0.0015
4	rs115719282	160460062	1.06	0.0601162778244188	0.95	0.0943132253134139	0.0863080065205623	0.295515270054933	0.0122	0.0169	0.0195	0.0033	0.1718	0.0046	0.0046	0.0767	0.0015	0.0987	0.1635	0.0216	0.0027	0.1309	0.0128	0.0056	0.0057	0.0017	9e-04	0.0372	0.0192	0.0246	0.0661	0.013	0.0794	0.0015
4	rs2851790	160460895	1.06	0.0601162778244188	0.95	0.0943132253134139	0.0863314808606199	0.295633643836388	0.0122	0.0169	0.0195	0.0033	0.1718	0.0046	0.0046	0.0767	0.0015	0.0987	0.1635	0.0216	0.0027	0.1309	0.0128	0.0056	0.0057	0.0017	9e-04	0.0372	0.0192	0.0246	0.0661	0.013	0.0794	0.0015
4	rs77457746	160461099	1.06	0.0601162778244188	0.95	0.0943132253134139	0.0865429327685648	0.295160234647221	0.0122	0.0169	0.0195	0.0033	0.1718	0.0046	0.0046	0.0768	0.0015	0.0987	0.1635	0.0216	0.0027	0.1309	0.0128	0.0056	0.0057	0.0017	9e-04	0.0372	0.0192	0.0246	0.0661	0.013	0.0794	0.0015
4	rs2707715	160464020	1.06	0.0601162778244188	0.95	0.0943132253134139	0.0778338988623604	0.29812279422906	0.0121	0.0169	0.0195	0.0033	0.1716	0.0046	0.0046	0.0767	0.0015	0.0988	0.1636	0.0217	0.0027	0.1308	0.0128	0.0056	0.0057	0.0017	9e-04	0.0372	0.0191	0.0246	0.0662	0.0129	0.0794	0.0015
4	rs79657420	160467092	1.06	0.0601162778244188	0.95	0.0943132253134139	0.0806563060524313	0.283750872450552	0.0119	0.0168	0.0194	0.0032	0.171	0.0046	0.0045	0.0767	0.0015	0.0989	0.164	0.0221	0.0027	0.1306	0.0129	0.0056	0.0057	0.0017	8e-04	0.0372	0.0189	0.0247	0.0666	0.0129	0.0794	0.0015
4	rs4473617	160467943	1.06	0.0601162778244188	0.95	0.0943132253134139	0.0903088210385636	0.266955133940926	0.0112	0.0166	0.0193	0.0029	0.169	0.0045	0.0045	0.0765	0.0014	0.0995	0.1653	0.0235	0.0026	0.1304	0.0133	0.0055	0.0058	0.0014	8e-04	0.0374	0.018	0.0251	0.068	0.0128	0.0797	0.0014
4	rs55993310	160470049	1.06	0.0601162778244188	0.95	0.0943132253134139	0.0772203154694318	0.241091558614093	0.0111	0.0166	0.0193	0.0029	0.1685	0.0045	0.0044	0.076	0.0013	0.0994	0.1658	0.0237	0.0026	0.1304	0.0139	0.0054	0.0058	0.0014	8e-04	0.0373	0.018	0.0255	0.068	0.0128	0.0795	0.0015
4	rs113535308	160470108	1.06	0.0601162778244188	0.95	0.0943132253134139	0.0769583084765638	0.240314210332583	0.0111	0.0166	0.0193	0.0029	0.1685	0.0045	0.0044	0.076	0.0013	0.0994	0.1658	0.0237	0.0026	0.1304	0.0139	0.0054	0.0058	0.0014	8e-04	0.0373	0.018	0.0255	0.068	0.0128	0.0795	0.0015
4	rs35590229	160472433	1.06	0.0601162778244188	0.95	0.0943132253134139	0.0782079588118062	0.240092258422934	0.0111	0.0166	0.0193	0.0029	0.1684	0.0045	0.0044	0.076	0.0013	0.0995	0.1658	0.0237	0.0026	0.1304	0.0139	0.0054	0.0058	0.0014	8e-04	0.0373	0.018	0.0255	0.068	0.0128	0.0795	0.0015
4	rs35623767	160472607	1.06	0.0601162778244188	0.95	0.0943132253134139	0.0725077325129721	0.242760004644919	0.0111	0.0166	0.0193	0.0029	0.1684	0.0045	0.0044	0.076	0.0013	0.0996	0.1658	0.0238	0.0026	0.1305	0.0139	0.0054	0.0058	0.0014	8e-04	0.0373	0.018	0.0255	0.068	0.0128	0.0795	0.0015
4	rs72975973	160474114	1.06	0.0601162778244188	0.95	0.0943132253134139	0.0719425600580065	0.243762834060844	0.0111	0.0166	0.0193	0.0029	0.1683	0.0045	0.0044	0.076	0.0013	0.0996	0.1658	0.0238	0.0026	0.1305	0.0139	0.0054	0.0058	0.0014	8e-04	0.0373	0.018	0.0255	0.068	0.0128	0.0795	0.0015
4	rs4339163	160480533	1.06	0.0601162778244188	0.95	0.0943132253134139	0.0699562671532889	0.250144533136699	0.011	0.0165	0.0192	0.0029	0.168	0.0045	0.0044	0.0762	0.0013	0.0995	0.1658	0.0237	0.0026	0.1305	0.0139	0.0054	0.0058	0.0013	8e-04	0.0373	0.018	0.0255	0.068	0.0128	0.0798	0.0015
4	rs13146333	160511879	1.06	0.0601162778244188	0.95	0.0943132253134139	0.0707381828972605	0.259416168511762	0.0109	0.0165	0.0191	0.0029	0.168	0.0045	0.0044	0.0769	0.0013	0.0997	0.1653	0.0238	0.0026	0.1306	0.0139	0.0054	0.0058	0.0013	8e-04	0.0372	0.0179	0.0256	0.0675	0.0127	0.0804	0.0015
4	rs72703591	160519720	1.06	0.0601162778244188	0.95	0.0943132253134139	0.0652654255367443	0.218880969822173	0.0108	0.0165	0.0191	0.0029	0.1672	0.0045	0.0044	0.077	0.0013	0.0995	0.165	0.0239	0.0026	0.1306	0.0139	0.0055	0.0058	0.0014	8e-04	0.0371	0.0178	0.0274	0.0672	0.0126	0.0801	0.0014
4	rs6819715	160525502	1.06	0.0601162778244188	0.95	0.0943132253134139	0.0672240394103963	0.211918564804875	0.0106	0.0165	0.0192	0.0029	0.1671	0.0046	0.0044	0.0773	0.0013	0.0996	0.1645	0.024	0.0026	0.1308	0.0138	0.0055	0.0058	0.0014	9e-04	0.037	0.0177	0.0278	0.0668	0.0126	0.0803	0.0014
4	rs12501693	160526085	1.06	0.0601162778244188	0.95	0.0943132253134139	0.0642906214346418	0.207353721949946	0.0106	0.0165	0.0192	0.0029	0.1672	0.0046	0.0044	0.0772	0.0013	0.0996	0.1645	0.024	0.0026	0.1309	0.0139	0.0055	0.0058	0.0014	9e-04	0.0369	0.0176	0.0278	0.0667	0.0126	0.0803	0.0014
4	rs78563339	160526374	1.06	0.0601162778244188	0.95	0.0943132253134139	0.0614803037520832	0.199367065289006	0.0106	0.0165	0.0192	0.0029	0.1672	0.0046	0.0043	0.077	0.0013	0.0996	0.1644	0.024	0.0026	0.131	0.0139	0.0054	0.0058	0.0013	9e-04	0.0368	0.0176	0.0281	0.0666	0.0127	0.0803	0.0014
4	rs17038535	160527111	1.06	0.0601162778244188	0.95	0.0943132253134139	0.0561946150751137	0.182700060279102	0.0105	0.0165	0.0192	0.0029	0.1671	0.0046	0.0043	0.0767	0.0013	0.0996	0.1642	0.0242	0.0026	0.1312	0.0141	0.0054	0.0058	0.0013	9e-04	0.0366	0.0175	0.0288	0.0665	0.0128	0.0801	0.0014
4	rs77598909	160528601	1.06	0.0601162778244188	0.95	0.0943132253134139	0.0476235369037566	0.140987686878883	0.0104	0.0165	0.0193	0.0028	0.167	0.0046	0.0043	0.0767	0.0013	0.0992	0.1634	0.0245	0.0026	0.1312	0.0144	0.0054	0.0057	0.0013	0.001	0.0362	0.0171	0.0304	0.0664	0.0131	0.0799	0.0014
4	rs35134080	160538090	1.06	0.0601162778244188	0.95	0.0943132253134139	0.0529752050036465	0.149870600827366	0.0104	0.0165	0.0194	0.0028	0.167	0.0046	0.0043	0.0767	0.0013	0.0991	0.1633	0.0246	0.0026	0.1312	0.0145	0.0054	0.0057	0.0013	0.001	0.0361	0.0171	0.0306	0.0662	0.0132	0.0799	0.0014
4	rs116711460	160538224	1.06	0.0601162778244188	0.95	0.0943132253134139	0.052617758026813	0.147890154095013	0.0104	0.0165	0.0194	0.0028	0.167	0.0046	0.0043	0.0767	0.0013	0.0991	0.1633	0.0246	0.0026	0.1312	0.0145	0.0054	0.0057	0.0013	0.001	0.0361	0.0171	0.0306	0.0662	0.0132	0.0799	0.0014
4	rs6826570	160556497	1.06	0.0601162778244188	0.95	0.0943132253134139	0.0570328123265688	0.140340967751042	0.0103	0.0165	0.0196	0.0028	0.1662	0.0046	0.0043	0.077	0.0013	0.099	0.1635	0.0248	0.0026	0.1311	0.0145	0.0054	0.0057	0.0013	0.001	0.036	0.017	0.0309	0.0661	0.0134	0.0799	0.0014
4	rs61089717	160562967	1.06	0.0601162778244188	0.95	0.0943132253134139	0.0587523492011182	0.131221737686608	0.0102	0.0165	0.0196	0.0028	0.1663	0.0046	0.0043	0.0769	0.0013	0.0988	0.1635	0.0249	0.0027	0.1311	0.0148	0.0055	0.0057	0.0013	0.001	0.0358	0.0169	0.0312	0.066	0.0135	0.0798	0.0015
4	rs77783371	160564821	1.06	0.0601162778244188	0.94	0.110289943288055	0.0589536489995451	0.131221737686608	0.0102	0.0165	0.0196	0.0028	0.1663	0.0046	0.0043	0.0769	0.0013	0.0988	0.1635	0.0249	0.0027	0.1311	0.0148	0.0055	0.0057	0.0013	0.001	0.0358	0.0169	0.0312	0.066	0.0135	0.0798	0.0015
4	rs75806109	160571550	1.06	0.0601162778244188	0.95	0.0943132253134139	0.0591737699228966	0.129066862162823	0.0102	0.0165	0.0196	0.0028	0.1663	0.0046	0.0043	0.0769	0.0013	0.0988	0.1635	0.0249	0.0027	0.1311	0.0148	0.0055	0.0057	0.0013	0.001	0.0358	0.0169	0.0312	0.066	0.0135	0.0798	0.0015
4	rs11946960	160583657	1.06	0.0601162778244188	0.95	0.0943132253134139	0.0571224689708867	0.12462027839919	0.0102	0.0165	0.0196	0.0028	0.1663	0.0045	0.0043	0.0769	0.0013	0.0988	0.1635	0.0249	0.0027	0.1309	0.0149	0.0055	0.0057	0.0013	0.001	0.0358	0.0169	0.0313	0.0659	0.0136	0.0797	0.0015
4	rs1117139	160589307	1.06	0.0601162778244188	0.95	0.0943132253134139	0.0535917512378979	0.123121727008339	0.0106	0.0165	0.0197	0.0027	0.1657	0.0045	0.0042	0.0763	0.0013	0.099	0.1638	0.0251	0.0027	0.1311	0.0152	0.0054	0.0057	0.0013	9e-04	0.0355	0.0168	0.0315	0.066	0.0135	0.0795	0.0015
4	rs6818772	160595995	1.05	0.0706003084525404	0.96	0.0801626552665664	0.0586792624948957	0.0614013765815832	0.0117	0.0167	0.0197	0.0023	0.164	0.0044	0.004	0.0746	0.0013	0.0996	0.1649	0.0255	0.0029	0.1314	0.0162	0.0053	0.0058	0.0012	0.0011	0.0346	0.0165	0.0326	0.0663	0.0133	0.079	0.0013
4	rs17038624	160597528	1.05	0.0706003084525404	0.95	0.0943132253134139	0.0668054025926087	0.063142798584871	0.0117	0.0167	0.0197	0.0023	0.164	0.0044	0.004	0.0746	0.0012	0.0996	0.1649	0.0255	0.0029	0.1315	0.0162	0.0053	0.0058	0.0012	0.0011	0.0347	0.0165	0.0326	0.0664	0.0133	0.079	0.0013
4	rs7681730	160599057	1.05	0.0706003084525404	0.95	0.0943132253134139	0.0720470050087512	0.065519386739129	0.0117	0.0167	0.0196	0.0023	0.164	0.0043	0.004	0.0746	0.0012	0.0997	0.165	0.0255	0.0029	0.1315	0.0162	0.0053	0.0058	0.0012	0.0011	0.0347	0.0165	0.0326	0.0664	0.0132	0.0789	0.0013
4	rs115224953	160599217	1.05	0.0706003084525404	0.95	0.0943132253134139	0.0720679058097076	0.0660677823225773	0.0117	0.0167	0.0196	0.0023	0.164	0.0043	0.004	0.0746	0.0012	0.0997	0.165	0.0255	0.0029	0.1315	0.0162	0.0053	0.0058	0.0012	0.0011	0.0347	0.0165	0.0326	0.0665	0.0132	0.0789	0.0013
4	rs1119664	160602874	1.06	0.0601162778244188	0.95	0.0943132253134139	0.0723190226037733	0.0771380565678029	0.0117	0.0167	0.0197	0.0023	0.164	0.0043	0.004	0.0746	0.0012	0.0996	0.165	0.0254	0.0029	0.1315	0.0162	0.0053	0.0057	0.0012	0.0011	0.0347	0.0165	0.0326	0.0665	0.0132	0.079	0.0013
4	rs114039432	160603426	1.06	0.0601162778244188	0.95	0.0943132253134139	0.0716922936104765	0.0791252688413024	0.0117	0.0167	0.0197	0.0023	0.1641	0.0043	0.004	0.0746	0.0012	0.0996	0.1651	0.0254	0.0029	0.1315	0.0162	0.0053	0.0057	0.0012	0.0011	0.0347	0.0165	0.0326	0.0665	0.0132	0.079	0.0013
4	rs75155198	160604028	1.06	0.0601162778244188	0.95	0.0943132253134139	0.0717756528046792	0.0786818857989365	0.0116	0.0167	0.0197	0.0023	0.164	0.0043	0.004	0.0746	0.0012	0.0996	0.1651	0.0254	0.0029	0.1315	0.0162	0.0053	0.0057	0.0012	0.0011	0.0347	0.0165	0.0327	0.0665	0.0132	0.079	0.0013
4	rs1502734	160607175	1.06	0.0601162778244188	0.95	0.0943132253134139	0.0669646814555478	0.0705234598699202	0.0116	0.0167	0.0197	0.0023	0.1641	0.0043	0.004	0.0747	0.0012	0.0995	0.165	0.0254	0.0028	0.1316	0.0163	0.0052	0.0057	0.0011	0.0011	0.0347	0.0165	0.0327	0.0665	0.0133	0.079	0.0012
4	rs79439784	160622286	1.06	0.0601162778244188	0.95	0.0943132253134139	0.065206665427184	0.0713014336840054	0.0116	0.0167	0.0197	0.0023	0.1641	0.0043	0.004	0.0747	0.0011	0.0994	0.165	0.0254	0.0028	0.1316	0.0163	0.0052	0.0057	0.0011	0.001	0.0347	0.0165	0.0327	0.0666	0.0133	0.079	0.0012
4	rs9762089	160630642	1.06	0.0601162778244188	0.95	0.0943132253134139	0.0663686654481591	0.0780922886293486	0.0116	0.0167	0.0198	0.0023	0.1641	0.0043	0.004	0.0747	0.0011	0.0993	0.165	0.0254	0.0028	0.1316	0.0164	0.0052	0.0057	0.0011	0.001	0.0347	0.0166	0.0328	0.0666	0.0133	0.0791	0.0012
4	rs1393577	160637466	1.06	0.0601162778244188	0.95	0.0943132253134139	0.0634215244461662	0.0753890267327221	0.0116	0.0166	0.0198	0.0023	0.1641	0.0043	0.004	0.0747	0.0011	0.0993	0.165	0.0254	0.0028	0.1317	0.0164	0.0052	0.0057	0.0011	0.001	0.0347	0.0166	0.0328	0.0666	0.0133	0.0791	0.0011
4	rs6536463	160637727	1.06	0.0601162778244188	0.96	0.0801626552665664	0.0605805264197135	0.0750991219077738	0.0116	0.0166	0.0198	0.0023	0.1641	0.0043	0.004	0.0747	0.0011	0.0993	0.165	0.0254	0.0028	0.1316	0.0164	0.0052	0.0057	0.0011	0.001	0.0347	0.0166	0.0328	0.0666	0.0133	0.0791	0.0011
4	rs35631953	160640609	1.06	0.0601162778244188	0.96	0.0801626552665664	0.0547694081443405	0.0674471379883101	0.0116	0.0166	0.0197	0.0023	0.1641	0.0043	0.0041	0.0746	0.0011	0.0993	0.165	0.0255	0.0027	0.1316	0.0165	0.0052	0.0057	0.0011	0.0011	0.0346	0.0166	0.0329	0.0666	0.0133	0.0791	0.0011
4	rs7690659	160647950	1.06	0.0601162778244188	0.96	0.0801626552665664	0.0400973985616151	0.0968671493317768	0.0111	0.0162	0.0197	0.0022	0.1639	0.0042	0.0044	0.0747	0.0011	0.0992	0.1634	0.026	0.0025	0.1317	0.0176	0.0049	0.0055	0.0011	0.0011	0.0345	0.0166	0.0344	0.0661	0.0137	0.0793	0.0011
4	rs13114723	160665557	1.06	0.0601162778244188	0.95	0.0943132253134139	0.0478143395091914	0.101073454066967	0.0109	0.0161	0.0196	0.0022	0.1638	0.0041	0.0046	0.0751	0.0011	0.0992	0.1629	0.0261	0.0024	0.1321	0.018	0.0048	0.0055	0.0012	0.0011	0.0345	0.0163	0.0347	0.0656	0.0137	0.0795	0.0011
4	rs13122713	160666845	1.06	0.0601162778244188	0.95	0.0943132253134139	0.0410511150822138	0.0984766776535603	0.0108	0.0159	0.0193	0.0022	0.1639	0.0041	0.0046	0.0758	0.001	0.0989	0.1629	0.026	0.0023	0.1323	0.018	0.0048	0.0055	0.0012	0.001	0.0345	0.0163	0.0346	0.0652	0.0137	0.0799	0.0011
4	rs62338533	160669930	1.06	0.0601162778244188	0.95	0.0943132253134139	0.0399704592128694	0.0988806819688679	0.0108	0.0159	0.0193	0.0022	0.164	0.0041	0.0046	0.0758	0.001	0.0989	0.1629	0.026	0.0023	0.1323	0.018	0.0048	0.0055	0.0012	0.001	0.0345	0.0163	0.0346	0.0652	0.0137	0.0799	0.0011
4	rs60159765	160691103	1.06	0.0601162778244188	0.95	0.0943132253134139	0.0380449385833939	0.0947108498544757	0.0107	0.0159	0.0193	0.0022	0.1641	0.0041	0.0046	0.0758	0.001	0.099	0.163	0.026	0.0023	0.1322	0.0181	0.0048	0.0055	0.0012	0.001	0.0345	0.0163	0.0347	0.0651	0.0137	0.0799	0.0011
4	rs17321150	160697606	1.06	0.0601162778244188	0.95	0.0943132253134139	0.0407362552958357	0.102791874711138	0.0106	0.0159	0.0194	0.0022	0.1642	0.004	0.0046	0.0758	9e-04	0.099	0.163	0.0261	0.0023	0.1321	0.0182	0.0047	0.0055	0.0012	0.001	0.0345	0.0163	0.0348	0.0651	0.0136	0.0799	0.001
4	rs80037570	160698578	1.06	0.0601162778244188	0.95	0.0943132253134139	0.0400409468912333	0.0982345859495385	0.0106	0.0159	0.0194	0.0022	0.1643	0.004	0.0046	0.0758	9e-04	0.099	0.163	0.0261	0.0023	0.1321	0.0182	0.0047	0.0055	0.0012	0.001	0.0345	0.0163	0.0348	0.0651	0.0136	0.0799	0.001
4	rs77605945	160709592	1.06	0.0601162778244188	0.95	0.0943132253134139	0.045297233905929	0.107345519938824	0.0104	0.0159	0.0195	0.0021	0.1646	0.0039	0.0045	0.076	9e-04	0.0989	0.1629	0.0263	0.0022	0.1318	0.0184	0.0046	0.0055	0.0012	0.001	0.0345	0.0162	0.035	0.0651	0.0136	0.08	0.001
4	rs114541092	160711342	1.06	0.0601162778244188	0.95	0.0943132253134139	0.046100121573833	0.109692882487051	0.0103	0.016	0.0195	0.0021	0.1647	0.0039	0.0045	0.076	9e-04	0.0989	0.163	0.0264	0.0022	0.1316	0.0184	0.0046	0.0055	0.0013	0.001	0.0345	0.0162	0.035	0.0651	0.0135	0.08	0.001
4	rs17038866	160715660	1.06	0.0601162778244188	0.95	0.0943132253134139	0.0538500573493319	0.114018222871647	0.01	0.016	0.0194	0.0021	0.1651	0.0037	0.0044	0.0761	9e-04	0.0987	0.1632	0.0266	0.0022	0.1309	0.0187	0.0045	0.0055	0.0013	0.001	0.0345	0.0161	0.0353	0.0651	0.0134	0.0802	0.001
4	rs78527711	160719510	1.06	0.0601162778244188	0.95	0.0943132253134139	0.0552768605167749	0.110367133129176	0.0099	0.0159	0.0194	0.0021	0.1655	0.0036	0.0044	0.0761	9e-04	0.0988	0.1629	0.0268	0.0021	0.1308	0.019	0.0044	0.0055	0.0013	0.001	0.0344	0.016	0.0355	0.065	0.0133	0.0802	0.001
4	rs9997049	160720368	1.06	0.0601162778244188	0.95	0.0943132253134139	0.0563367035052413	0.111635612519984	0.0099	0.0158	0.0193	0.0021	0.1655	0.0036	0.0044	0.0761	9e-04	0.0989	0.1628	0.0268	0.0021	0.1309	0.0191	0.0044	0.0055	0.0013	0.001	0.0344	0.016	0.0355	0.0649	0.0133	0.0802	9e-04
4	rs116305787	160722251	1.06	0.0601162778244188	0.95	0.0943132253134139	0.0568716664587141	0.112484340870142	0.0099	0.0158	0.0193	0.0021	0.1656	0.0036	0.0044	0.076	9e-04	0.0989	0.1628	0.0269	0.0021	0.1309	0.0192	0.0044	0.0055	0.0013	0.001	0.0344	0.016	0.0356	0.0649	0.0133	0.0802	9e-04
4	rs114663048	160731770	1.06	0.0601162778244188	0.95	0.0943132253134139	0.0578792885587148	0.112654380909882	0.0099	0.0158	0.0191	0.0021	0.1657	0.0036	0.0044	0.0757	9e-04	0.099	0.1627	0.027	0.0021	0.131	0.0193	0.0043	0.0055	0.0013	0.001	0.0344	0.0159	0.0357	0.0649	0.0133	0.0802	0.001
4	rs12649975	160746434	1.06	0.0601162778244188	0.95	0.0943132253134139	0.0589170150597088	0.113250292166019	0.0099	0.0158	0.0191	0.0021	0.1656	0.0036	0.0044	0.0756	9e-04	0.099	0.1627	0.027	0.0021	0.1311	0.0193	0.0044	0.0055	0.0013	0.001	0.0344	0.0159	0.0357	0.0649	0.0133	0.0802	0.001
4	rs62332992	160747780	1.06	0.0601162778244188	0.94	0.110289943288055	0.0597634210434934	0.114018222871647	0.0099	0.0158	0.0191	0.0021	0.1656	0.0036	0.0044	0.0756	9e-04	0.099	0.1627	0.027	0.0021	0.1311	0.0193	0.0044	0.0055	0.0013	0.001	0.0344	0.0159	0.0357	0.0649	0.0133	0.0802	0.001
4	rs115880483	160748172	1.06	0.0601162778244188	0.94	0.110289943288055	0.0600782503108457	0.114616867058012	0.0099	0.0158	0.0191	0.0021	0.1656	0.0036	0.0044	0.0756	9e-04	0.099	0.1627	0.027	0.0021	0.1311	0.0193	0.0044	0.0055	0.0013	0.001	0.0344	0.0159	0.0357	0.0649	0.0133	0.0802	0.001
4	rs13115100	160753524	1.06	0.0601162778244188	0.93	0.128223312274834	0.062464973659788	0.118580322134213	0.0099	0.0158	0.0191	0.0021	0.1657	0.0036	0.0044	0.0756	9e-04	0.099	0.1626	0.027	0.0021	0.1311	0.0194	0.0044	0.0055	0.0013	0.001	0.0344	0.0159	0.0358	0.0649	0.0132	0.0803	0.001
4	rs113877800	160760453	1.06	0.0601162778244188	0.93	0.128223312274834	0.0622178379789101	0.120057941307694	0.0099	0.0158	0.0191	0.0021	0.1657	0.0036	0.0045	0.0756	9e-04	0.099	0.1626	0.0271	0.0021	0.1312	0.0194	0.0043	0.0055	0.0013	0.001	0.0343	0.0159	0.0358	0.0648	0.0132	0.0802	0.001
4	rs10517710	160761366	1.06	0.0601162778244188	0.93	0.128223312274834	0.0620850324628535	0.120581099093761	0.0099	0.0158	0.0191	0.0021	0.1657	0.0036	0.0045	0.0755	9e-04	0.099	0.1626	0.0271	0.0021	0.1312	0.0194	0.0043	0.0055	0.0013	0.001	0.0343	0.0159	0.0358	0.0648	0.0132	0.0802	0.001
4	rs79486502	160783176	1.06	0.0601162778244188	0.93	0.128223312274834	0.0636525229325186	0.119187917616413	0.0099	0.0157	0.019	0.0021	0.1656	0.0035	0.0045	0.0752	0.001	0.0992	0.1622	0.0273	0.0021	0.1316	0.0195	0.0043	0.0055	0.0013	0.001	0.0344	0.016	0.036	0.0648	0.0132	0.08	0.001
4	rs114585534	160787840	1.06	0.0601162778244188	0.93	0.128223312274834	0.0644070893437187	0.119796683799301	0.0099	0.0157	0.019	0.0021	0.1656	0.0035	0.0045	0.0752	0.001	0.0992	0.1621	0.0273	0.0021	0.1316	0.0195	0.0043	0.0055	0.0013	0.001	0.0344	0.016	0.036	0.0648	0.0132	0.08	0.001
4	rs1912864	160802363	1.07	0.0508949488002241	0.93	0.128223312274834	0.0681067398817337	0.120406618012422	0.0098	0.0157	0.019	0.0021	0.1657	0.0035	0.0045	0.0753	0.001	0.0994	0.162	0.0274	0.0021	0.1314	0.0195	0.0043	0.0055	0.0013	0.001	0.0344	0.0159	0.0361	0.0649	0.0132	0.0799	0.0011
4	rs79795808	160805248	1.07	0.0508949488002241	0.93	0.128223312274834	0.0677045789690178	0.117627900970223	0.0099	0.0157	0.0191	0.0021	0.1657	0.0035	0.0045	0.0753	0.001	0.0994	0.1619	0.0275	0.0021	0.1313	0.0195	0.0043	0.0055	0.0013	0.001	0.0344	0.0159	0.0361	0.0649	0.0132	0.0798	0.0011
4	rs13128614	160815010	1.07	0.0508949488002241	0.93	0.128223312274834	0.0717339653396602	0.1161617008798	0.0099	0.0156	0.0191	0.0021	0.1656	0.0035	0.0045	0.0752	0.001	0.0997	0.1618	0.0277	0.0021	0.1311	0.0195	0.0043	0.0056	0.0013	0.001	0.0344	0.0159	0.0361	0.0648	0.0132	0.0797	0.0011
4	rs111926938	160817882	1.07	0.0508949488002241	0.92	0.14824156235026	0.0724657693892172	0.117627900970223	0.0099	0.0156	0.0191	0.0021	0.1655	0.0037	0.0046	0.0752	0.0011	0.0999	0.1616	0.0278	0.0021	0.131	0.0195	0.0043	0.0056	0.0013	0.001	0.0345	0.0158	0.0361	0.0647	0.0132	0.0798	0.0011
4	rs34024939	160817913	1.07	0.0508949488002241	0.92	0.14824156235026	0.0725917060660666	0.117627900970223	0.0099	0.0156	0.0191	0.0021	0.1655	0.0037	0.0046	0.0752	0.0011	0.0999	0.1616	0.0278	0.0021	0.131	0.0195	0.0043	0.0056	0.0013	0.001	0.0345	0.0158	0.0361	0.0647	0.0132	0.0798	0.0011
4	rs79417730	160817968	1.07	0.0508949488002241	0.92	0.14824156235026	0.0724657693892172	0.117627900970223	0.0099	0.0156	0.0191	0.0021	0.1655	0.0037	0.0046	0.0752	0.0011	0.0999	0.1616	0.0278	0.0021	0.131	0.0195	0.0043	0.0056	0.0013	0.001	0.0345	0.0158	0.0361	0.0647	0.0132	0.0798	0.0011
4	rs62333052	160820977	1.07	0.0508949488002241	0.92	0.14824156235026	0.0699767714034975	0.125859462120879	0.0099	0.0156	0.0191	0.0021	0.1654	0.0037	0.0046	0.0752	0.0011	0.0999	0.1615	0.0278	0.0021	0.1311	0.0195	0.0043	0.0056	0.0013	0.001	0.0345	0.0158	0.0362	0.0646	0.0132	0.0798	0.0011
4	rs79845846	160821209	1.07	0.0508949488002241	0.92	0.14824156235026	0.0699767714034975	0.12656961955527	0.0099	0.0156	0.0191	0.0021	0.1654	0.0037	0.0046	0.0752	0.0011	0.0999	0.1615	0.0278	0.0021	0.1311	0.0195	0.0043	0.0056	0.0013	0.001	0.0345	0.0158	0.0362	0.0646	0.0132	0.0798	0.0011
4	rs60252938	160824458	1.09	0.0358267755764475	0.92	0.14824156235026	0.238742208410178	0.234014448019754	0.0099	0.0144	0.0206	0.0023	0.1652	0.0038	0.0047	0.0727	0.0012	0.1017	0.159	0.0304	0.0014	0.1307	0.0208	0.0033	0.0062	0.0012	8e-04	0.0346	0.0151	0.0382	0.065	0.0132	0.0784	0.0012
4	rs78934282	160827346	1.08	0.0428324673547855	0.92	0.14824156235026	0.348231800065159	0.293268893540152	0.0099	0.014	0.0211	0.0024	0.1651	0.0038	0.0048	0.0716	0.0012	0.1023	0.1582	0.0313	0.0012	0.1305	0.0212	0.0029	0.0064	0.0012	7e-04	0.0346	0.0151	0.0389	0.065	0.0132	0.078	0.0012
4	rs7659695	160834831	1.08	0.0428324673547855	0.92	0.14824156235026	0.366046003093585	0.292678604437585	0.0099	0.014	0.0211	0.0024	0.1651	0.0039	0.0048	0.0716	0.0012	0.1024	0.1583	0.0314	0.0011	0.1306	0.0212	0.0029	0.0064	0.0012	7e-04	0.0346	0.0151	0.039	0.065	0.0132	0.0778	0.0012
4	rs116097303	160847962	1.08	0.0428324673547855	0.92	0.14824156235026	0.372067193673281	0.293977715466915	0.0099	0.014	0.0211	0.0024	0.1651	0.0039	0.0048	0.0715	0.0012	0.1025	0.1583	0.0314	0.0011	0.1306	0.0212	0.0029	0.0064	0.0012	7e-04	0.0346	0.015	0.039	0.065	0.0132	0.0778	0.0012
4	rs10006791	160862219	1.08	0.0428324673547855	0.92	0.14824156235026	0.379953113434489	0.295633643836388	0.0099	0.014	0.0211	0.0023	0.1651	0.0039	0.0048	0.0714	0.0012	0.1025	0.1583	0.0314	0.0011	0.1306	0.0212	0.0028	0.0064	0.0012	7e-04	0.0346	0.015	0.039	0.065	0.0132	0.0777	0.0012
4	rs72976104	160862295	1.08	0.0428324673547855	0.92	0.14824156235026	0.379787965380959	0.295633643836388	0.0099	0.014	0.0211	0.0023	0.165	0.0039	0.0048	0.0714	0.0012	0.1025	0.1584	0.0314	0.0011	0.1306	0.0212	0.0028	0.0064	0.0012	7e-04	0.0346	0.015	0.039	0.065	0.0132	0.0777	0.0012
4	rs114933911	160880648	1.08	0.0428324673547855	0.91	0.170469891558667	0.417975409678905	0.303716441528849	0.0099	0.014	0.021	0.0023	0.1651	0.0039	0.0048	0.0712	0.0012	0.1028	0.1583	0.0316	0.0011	0.1308	0.0212	0.0028	0.0064	0.0011	7e-04	0.0347	0.015	0.0391	0.0649	0.013	0.0775	0.0012
4	rs2349004	160891847	1.08	0.0428324673547855	0.91	0.170469891558667	0.455873840775732	0.305388652486261	0.01	0.0141	0.0211	0.0023	0.165	0.0039	0.0048	0.0709	0.0012	0.1031	0.1582	0.0318	0.0011	0.131	0.0212	0.0028	0.0064	0.0011	7e-04	0.0347	0.015	0.0391	0.0648	0.0129	0.0774	0.0011
4	rs7667743	160897494	1.08	0.0428324673547855	0.91	0.170469891558667	0.463319467720697	0.30814180745791	0.01	0.0141	0.021	0.0023	0.1651	0.0039	0.0048	0.0709	0.0012	0.1033	0.1582	0.0318	0.0011	0.1312	0.0212	0.0028	0.0064	0.0011	7e-04	0.0347	0.015	0.0391	0.0648	0.0129	0.0773	0.0011
4	rs12650598	160905205	1.09	0.0358267755764475	0.91	0.170469891558667	0.51227980937827	0.322381424346669	0.0099	0.0142	0.0211	0.0023	0.1649	0.0039	0.0049	0.0704	0.0012	0.1036	0.1575	0.0318	0.001	0.133	0.0212	0.0027	0.0064	0.0011	7e-04	0.0349	0.015	0.0391	0.0646	0.0127	0.0769	0.0011
4	rs72689683	160906644	1.09	0.0358267755764475	0.91	0.170469891558667	0.529642647553595	0.340505823175007	0.0099	0.0142	0.0217	0.0023	0.1649	0.0039	0.0048	0.0704	0.0012	0.1041	0.1573	0.0319	0.001	0.1327	0.0212	0.0027	0.0064	0.0011	7e-04	0.0349	0.015	0.0391	0.0643	0.0127	0.0769	0.0011
4	rs75615806	160907442	1.09	0.0358267755764475	0.91	0.170469891558667	0.541108572822544	0.340012193613999	0.0099	0.0141	0.0215	0.0023	0.1651	0.0037	0.0048	0.0704	0.0012	0.1041	0.1574	0.0318	0.001	0.1328	0.0212	0.0027	0.0063	0.0011	7e-04	0.0349	0.015	0.0391	0.0644	0.0125	0.0769	0.0011
4	rs114608678	160911502	1.09	0.0358267755764475	0.91	0.170469891558667	0.546424510670478	0.343471944883084	0.0099	0.0141	0.0215	0.0022	0.1651	0.0037	0.0048	0.0703	0.0012	0.1042	0.1574	0.0319	0.001	0.1329	0.0212	0.0027	0.0063	0.001	7e-04	0.0349	0.015	0.0391	0.0644	0.0125	0.077	0.0011
4	rs115670420	160942979	1.09	0.0358267755764475	0.91	0.170469891558667	0.588329454415745	0.359791480993366	0.0098	0.0141	0.0215	0.0022	0.165	0.0036	0.0046	0.07	0.0012	0.1045	0.1575	0.032	9e-04	0.133	0.0213	0.0026	0.0063	0.001	7e-04	0.0348	0.015	0.0393	0.0644	0.0124	0.0771	0.0011
4	rs34597952	160943226	1.09	0.0358267755764475	0.91	0.170469891558667	0.597143869489054	0.361046108028788	0.0098	0.0141	0.0215	0.0022	0.165	0.0036	0.0046	0.07	0.0012	0.1045	0.1575	0.032	9e-04	0.1331	0.0213	0.0026	0.0063	0.001	7e-04	0.0348	0.015	0.0393	0.0644	0.0124	0.0771	0.0011
4	rs3846238	160943591	1.09	0.0358267755764475	0.91	0.170469891558667	0.596184331159955	0.362553297578656	0.0098	0.0141	0.0215	0.0022	0.165	0.0036	0.0046	0.07	0.0012	0.1045	0.1575	0.032	9e-04	0.1331	0.0213	0.0026	0.0063	0.001	7e-04	0.0348	0.015	0.0393	0.0644	0.0124	0.0771	0.0011
4	rs76410752	160948407	1.09	0.0358267755764475	0.91	0.170469891558667	0.590101116066215	0.36305609007828	0.0098	0.0141	0.0214	0.0022	0.165	0.0036	0.0046	0.0699	0.0012	0.1045	0.1575	0.032	9e-04	0.1331	0.0213	0.0026	0.0063	0.001	7e-04	0.0348	0.015	0.0393	0.0644	0.0124	0.0771	0.0011
4	rs117337503	160984415	1.09	0.0358267755764475	0.91	0.170469891558667	0.594472645531425	0.392806746455667	0.0094	0.0139	0.0211	0.0023	0.1651	0.0035	0.0046	0.0689	0.0012	0.1058	0.1568	0.0323	8e-04	0.1328	0.0215	0.0026	0.0064	0.0011	8e-04	0.035	0.0156	0.0394	0.0653	0.0125	0.0764	0.001
4	rs72691304	160986235	1.09	0.0358267755764475	0.91	0.170469891558667	0.597829690854699	0.39512213763821	0.0093	0.0139	0.0211	0.0023	0.1651	0.0035	0.0046	0.0689	0.0012	0.1058	0.1567	0.0323	8e-04	0.1328	0.0216	0.0026	0.0064	0.0011	8e-04	0.035	0.0156	0.0394	0.0653	0.0125	0.0764	0.001
4	rs2115231	160986832	1.09	0.0358267755764475	0.91	0.170469891558667	0.59810412129889	0.395637179245253	0.0093	0.0139	0.0211	0.0023	0.1651	0.0035	0.0046	0.0689	0.0012	0.1058	0.1567	0.0323	8e-04	0.1328	0.0216	0.0026	0.0064	0.0011	8e-04	0.035	0.0156	0.0394	0.0653	0.0125	0.0764	0.001
4	rs17260266	160999465	1.09	0.0358267755764475	0.91	0.170469891558667	0.586356286231167	0.392678223989459	0.0093	0.0139	0.021	0.0024	0.1651	0.0035	0.0046	0.0687	0.0012	0.1059	0.1566	0.0324	8e-04	0.1328	0.0216	0.0026	0.0064	0.0011	8e-04	0.035	0.0157	0.0393	0.0655	0.0125	0.0764	0.001
4	rs1158264	161004169	1.09	0.0358267755764475	0.9	0.195029827813683	0.582893699814202	0.394864686318367	0.0093	0.0138	0.0209	0.0024	0.1654	0.0035	0.0046	0.0687	0.0012	0.1062	0.1565	0.0323	8e-04	0.1327	0.0216	0.0026	0.0064	0.0011	8e-04	0.0349	0.0158	0.0393	0.0652	0.0126	0.0764	0.001
4	rs2115230	161014175	1.09	0.0358267755764475	0.91	0.170469891558667	0.583164930810919	0.394221260866929	0.0093	0.0138	0.0208	0.0024	0.1658	0.0034	0.0046	0.0686	0.0012	0.1065	0.1564	0.0323	8e-04	0.1326	0.0216	0.0026	0.0064	0.0011	8e-04	0.0348	0.0159	0.0391	0.065	0.0127	0.0764	9e-04
4	rs2561470	161018153	1.09	0.0358267755764475	0.91	0.170469891558667	0.473768486800794	0.40714440197708	0.0093	0.0138	0.0208	0.0024	0.1659	0.0034	0.0044	0.0684	0.0012	0.1065	0.1563	0.0314	8e-04	0.1327	0.0215	0.0026	0.0064	0.0011	8e-04	0.0348	0.0159	0.0389	0.065	0.0144	0.0764	9e-04
4	rs1612279	161024158	1.09	0.0358267755764475	0.91	0.170469891558667	0.45732201226692	0.395765968581526	0.0095	0.0137	0.0208	0.0024	0.1659	0.0035	0.0045	0.0683	0.0012	0.1066	0.1563	0.0311	8e-04	0.1328	0.0214	0.0026	0.0064	0.0011	9e-04	0.0348	0.0162	0.0389	0.0648	0.0144	0.0764	9e-04
4	rs17327389	161026469	1.09	0.0358267755764475	0.91	0.170469891558667	0.443714883348751	0.388059189181249	0.0095	0.0137	0.0204	0.0024	0.1658	0.0035	0.0045	0.0683	0.0012	0.1071	0.1562	0.0311	8e-04	0.1327	0.0214	0.0026	0.0064	0.0011	9e-04	0.0348	0.0162	0.0389	0.0648	0.0143	0.0765	9e-04
4	rs1796475	161031036	1.09	0.0358267755764475	0.91	0.170469891558667	0.434657710159249	0.387803021158424	0.0095	0.0137	0.0203	0.0024	0.1658	0.0035	0.0044	0.0682	0.0012	0.1071	0.1562	0.0311	8e-04	0.1328	0.0214	0.0026	0.0064	0.0011	9e-04	0.0348	0.0163	0.0389	0.0648	0.0143	0.0765	9e-04
4	rs72691352	161048496	1.09	0.0358267755764475	0.9	0.195029827813683	0.422783369149322	0.394349922762874	0.0095	0.0137	0.0203	0.0024	0.166	0.0035	0.0044	0.0681	0.0012	0.107	0.1562	0.0311	8e-04	0.1328	0.0213	0.0026	0.0064	0.0011	8e-04	0.0348	0.0163	0.0389	0.0646	0.0143	0.0766	9e-04
4	rs1796464	161059003	1.1	0.0297783867163545	0.9	0.195029827813683	0.351715728834978	0.397312342086043	0.0094	0.0137	0.0201	0.0026	0.1678	0.003	0.0043	0.0655	0.0014	0.1092	0.1562	0.0311	0.001	0.1309	0.0208	0.0029	0.0063	0.0013	0.0011	0.0335	0.0171	0.0382	0.0645	0.0146	0.0784	0.0011
4	rs1013340	161062144	1.1	0.0297783867163545	0.9	0.195029827813683	0.285564414520738	0.393835344808944	0.0094	0.0137	0.02	0.0027	0.1682	0.0029	0.0043	0.0644	0.0015	0.1099	0.1562	0.031	0.0011	0.1302	0.021	0.003	0.0063	0.0014	0.0011	0.033	0.0174	0.038	0.0646	0.0145	0.0789	0.0011
4	rs13143624	161088295	1.1	0.0297783867163545	0.9	0.195029827813683	0.292294505992055	0.396667817675569	0.0094	0.0138	0.02	0.0027	0.1683	0.0028	0.0042	0.064	0.0015	0.1101	0.1565	0.031	0.0011	0.1304	0.021	0.003	0.0063	0.0015	0.0011	0.0329	0.0173	0.0378	0.0647	0.0145	0.0789	0.0011
4	rs6536498	161096470	1.1	0.0297783867163545	0.9	0.195029827813683	0.286704045061366	0.399893319376163	0.0093	0.0138	0.0201	0.0027	0.1683	0.0028	0.0042	0.064	0.0015	0.1102	0.1566	0.031	0.0011	0.1304	0.021	0.003	0.0063	0.0015	0.0011	0.0329	0.0173	0.0376	0.0647	0.0145	0.079	0.0011
4	rs115190920	161100596	1.1	0.0297783867163545	0.9	0.195029827813683	0.289515959190638	0.401314814892964	0.0093	0.0138	0.0201	0.0027	0.1683	0.0028	0.0042	0.064	0.0015	0.1102	0.1566	0.031	0.0011	0.1304	0.0211	0.003	0.0062	0.0015	0.0011	0.0329	0.0173	0.0375	0.0647	0.0145	0.079	0.0011
4	rs28650344	161101774	1.1	0.0297783867163545	0.9	0.195029827813683	0.294652930410734	0.404421060767495	0.0093	0.0138	0.0201	0.0027	0.1682	0.0028	0.0042	0.064	0.0015	0.1103	0.1565	0.0311	0.0011	0.1306	0.0211	0.003	0.0062	0.0015	0.0011	0.0329	0.0173	0.0374	0.0647	0.0145	0.0789	0.0011
4	rs7356377	161105600	1.1	0.0297783867163545	0.9	0.195029827813683	0.283339677460698	0.402737695088342	0.0093	0.0138	0.0201	0.0027	0.1682	0.0028	0.0042	0.0641	0.0015	0.1104	0.1565	0.0311	0.0011	0.1305	0.0211	0.003	0.0062	0.0015	0.0011	0.0329	0.0174	0.0374	0.0646	0.0145	0.0789	0.0011
4	rs116796921	161108164	1.1	0.0297783867163545	0.9	0.195029827813683	0.28296192741874	0.406884820740752	0.0093	0.0138	0.0202	0.0027	0.1684	0.0027	0.0041	0.0642	0.0015	0.1105	0.1566	0.0311	0.0011	0.1303	0.0212	0.003	0.0061	0.0014	0.0011	0.0328	0.0174	0.0373	0.0646	0.0145	0.0788	0.0011
4	rs1950167	161109431	1.1	0.0297783867163545	0.9	0.195029827813683	0.277048034189816	0.413778954366289	0.0093	0.0138	0.0203	0.0027	0.1685	0.0027	0.0041	0.0642	0.0015	0.1105	0.1565	0.0311	0.0011	0.1302	0.0212	0.003	0.0061	0.0014	0.0011	0.0328	0.0174	0.0372	0.0646	0.0148	0.0788	0.0011
4	rs17329743	161113659	1.1	0.0297783867163545	0.9	0.195029827813683	0.265102815882586	0.408442986638036	0.0093	0.0138	0.0203	0.0027	0.1684	0.0027	0.0041	0.0642	0.0015	0.1106	0.1564	0.0311	0.0011	0.1301	0.0212	0.003	0.0062	0.0015	0.0011	0.0328	0.0174	0.0371	0.0645	0.0148	0.0788	0.0011
4	rs1922869	161114166	1.1	0.0297783867163545	0.9	0.195029827813683	0.268119756166575	0.404032420911187	0.0093	0.0137	0.0203	0.0027	0.1684	0.0027	0.0041	0.0642	0.0015	0.1106	0.1563	0.0312	0.0011	0.1301	0.0212	0.003	0.0062	0.0015	0.0011	0.0329	0.0174	0.0371	0.0645	0.0147	0.0788	0.0011
4	rs1279186	161116677	1.09	0.0358267755764475	0.9	0.195029827813683	0.335300966875755	0.336931717779373	0.01	0.0135	0.0198	0.0026	0.1679	0.0024	0.0037	0.0646	0.0016	0.1112	0.1561	0.031	0.0012	0.1333	0.0217	0.003	0.0061	0.0019	0.0012	0.0333	0.0185	0.0349	0.0633	0.0133	0.0787	0.0012
4	rs75992355	161122230	1.09	0.0358267755764475	0.9	0.195029827813683	0.347863342356859	0.30240449305306	0.0102	0.0133	0.0197	0.0027	0.168	0.0023	0.0036	0.0648	0.0017	0.1115	0.1559	0.0307	0.0012	0.1337	0.0216	0.003	0.0062	0.002	0.0012	0.0335	0.0186	0.0345	0.0632	0.0129	0.0788	0.0011
4	rs372216	161126212	1.09	0.0358267755764475	0.9	0.195029827813683	0.338043094642521	0.293268893540152	0.0102	0.0133	0.0196	0.0027	0.168	0.0023	0.0036	0.0649	0.0017	0.1116	0.1558	0.0306	0.0012	0.1338	0.0216	0.003	0.0062	0.002	0.0012	0.0335	0.0187	0.0343	0.0632	0.0128	0.0789	0.0012
4	rs17039338	161129696	1.09	0.0358267755764475	0.9	0.195029827813683	0.35288101311518	0.285623388143333	0.0103	0.0133	0.0196	0.0027	0.168	0.0023	0.0036	0.0649	0.0017	0.1116	0.1558	0.0305	0.0012	0.134	0.0216	0.003	0.0063	0.002	0.0012	0.0336	0.0187	0.0342	0.0632	0.0127	0.079	0.0013
4	rs17039340	161130442	1.09	0.0358267755764475	0.9	0.195029827813683	0.349391121277343	0.286326549785513	0.0103	0.0132	0.0196	0.0027	0.1681	0.0022	0.0035	0.0651	0.0017	0.1118	0.1558	0.0304	0.0011	0.134	0.0216	0.003	0.0062	0.002	0.0012	0.0336	0.0187	0.0341	0.0632	0.0127	0.079	0.0013
4	rs13152810	161137084	1.09	0.0358267755764475	0.9	0.195029827813683	0.347705493584411	0.270173735640947	0.0103	0.0132	0.0196	0.0027	0.1681	0.0022	0.0035	0.065	0.0017	0.1118	0.1558	0.0304	0.0012	0.1339	0.0214	0.0031	0.0063	0.0021	0.0013	0.0336	0.0188	0.0339	0.0633	0.0125	0.079	0.0014
4	rs113306433	161142994	1.09	0.0358267755764475	0.9	0.195029827813683	0.323789328523991	0.271672146516398	0.0103	0.0131	0.0196	0.0028	0.1681	0.0022	0.0035	0.0649	0.0016	0.1117	0.1559	0.0305	0.0012	0.1339	0.0214	0.003	0.0063	0.0021	0.0013	0.0336	0.0188	0.0339	0.0633	0.0124	0.0792	0.0015
4	rs17330502	161153945	1.09	0.0358267755764475	0.9	0.195029827813683	0.280701103459731	0.275255600239496	0.0103	0.013	0.0196	0.0028	0.1679	0.0023	0.0036	0.0646	0.0015	0.1113	0.1561	0.0306	0.0012	0.1339	0.0213	0.003	0.0063	0.0022	0.0013	0.0335	0.0189	0.0339	0.0631	0.0124	0.0797	0.0016
4	rs1495601	161161377	1.09	0.0358267755764475	0.9	0.195029827813683	0.25916948701468	0.27236458532069	0.0104	0.013	0.0196	0.0028	0.1678	0.0023	0.0037	0.0643	0.0015	0.111	0.1563	0.0307	0.0012	0.1339	0.0212	0.003	0.0063	0.0023	0.0013	0.0335	0.019	0.0339	0.0631	0.0124	0.08	0.0016
4	rs117979280	161180167	1.09	0.0358267755764475	0.9	0.195029827813683	0.265969432760975	0.280832618230808	0.0104	0.013	0.0196	0.0028	0.1677	0.0023	0.0036	0.0642	0.0015	0.1109	0.1564	0.0307	0.0012	0.1339	0.0212	0.003	0.0063	0.0023	0.0014	0.0335	0.019	0.0338	0.063	0.0124	0.0801	0.0016
4	rs112549759	161191135	1.09	0.0358267755764475	0.9	0.195029827813683	0.277655092187807	0.28961492171579	0.0104	0.013	0.0196	0.0028	0.1677	0.0023	0.0036	0.0642	0.0015	0.1108	0.1565	0.0307	0.0012	0.1339	0.0212	0.003	0.0063	0.0023	0.0014	0.0335	0.0191	0.0338	0.063	0.0124	0.0801	0.0016
4	rs295226	161198015	1.09	0.0358267755764475	0.9	0.195029827813683	0.284711286131778	0.296462660939529	0.0104	0.013	0.0196	0.0029	0.1677	0.0023	0.0036	0.0642	0.0015	0.1108	0.1565	0.0307	0.0012	0.134	0.0212	0.003	0.0063	0.0023	0.0014	0.0335	0.0191	0.0338	0.063	0.0124	0.0802	0.0016
4	rs34884116	161215152	1.08	0.0428324673547855	0.9	0.195029827813683	0.308866741612977	0.318137967515248	0.0105	0.0127	0.0194	0.003	0.1675	0.0023	0.0036	0.0642	0.0014	0.1106	0.157	0.031	0.0012	0.1338	0.0211	0.003	0.0064	0.0024	0.0014	0.0334	0.0192	0.0338	0.063	0.0124	0.0806	0.0016
4	rs11942021	161215513	1.09	0.0358267755764475	0.9	0.195029827813683	0.309906200340854	0.31874315921305	0.0105	0.0128	0.0194	0.003	0.1676	0.0023	0.0036	0.0643	0.0014	0.1106	0.157	0.031	0.0012	0.1338	0.0211	0.003	0.0064	0.0024	0.0014	0.0334	0.0192	0.0338	0.063	0.0124	0.0806	0.0016
4	rs57895635	161227824	1.08	0.0428324673547855	0.9	0.195029827813683	0.296682471335439	0.308981186909106	0.0106	0.0128	0.0193	0.0031	0.167	0.0023	0.0035	0.0643	0.0014	0.1106	0.1572	0.0311	0.0011	0.1337	0.0212	0.0029	0.0064	0.0024	0.0014	0.0331	0.0193	0.0338	0.0627	0.0125	0.0811	0.0016
4	rs11939980	161229808	1.08	0.0428324673547855	0.9	0.195029827813683	0.299351408123875	0.316566061568284	0.0107	0.0128	0.0192	0.0031	0.1669	0.0023	0.0034	0.0644	0.0014	0.1108	0.1571	0.0311	0.0011	0.1338	0.0212	0.0029	0.0064	0.0024	0.0014	0.033	0.0193	0.0338	0.0626	0.0124	0.0812	0.0016
4	rs115241178	161237386	1.08	0.0428324673547855	0.9	0.195029827813683	0.279433668221796	0.321531407595795	0.0108	0.0127	0.0191	0.0031	0.1669	0.0024	0.0035	0.0649	0.0014	0.1105	0.1572	0.0309	0.0011	0.1339	0.0212	0.0029	0.0064	0.0024	0.0014	0.0328	0.0194	0.0336	0.0623	0.0123	0.0816	0.0016
4	rs78989204	161239721	1.08	0.0428324673547855	0.9	0.195029827813683	0.278075781940445	0.317291270484632	0.0108	0.0127	0.0191	0.0031	0.1669	0.0024	0.0035	0.065	0.0014	0.1106	0.1571	0.0309	0.0011	0.1339	0.0212	0.0029	0.0064	0.0025	0.0014	0.0328	0.0194	0.0336	0.0622	0.0123	0.0817	0.0016
4	rs79690454	161248903	1.08	0.0428324673547855	0.89	0.222038712392691	0.283197989528808	0.297766816158571	0.011	0.0126	0.0189	0.0032	0.167	0.0024	0.0034	0.0654	0.0015	0.1108	0.157	0.0309	0.0012	0.1338	0.0211	0.0028	0.0063	0.0025	0.0014	0.0326	0.0194	0.0335	0.062	0.012	0.0821	0.0016
4	rs116380041	161260381	1.08	0.0428324673547855	0.88	0.251609301083599	0.279808883335254	0.278388442716817	0.0111	0.0125	0.0188	0.0032	0.167	0.0025	0.0034	0.0657	0.0015	0.111	0.1568	0.0309	0.0012	0.1338	0.021	0.0028	0.0063	0.0025	0.0015	0.0323	0.0195	0.0334	0.0617	0.0118	0.0824	0.0017
4	rs76074509	161264220	1.08	0.0428324673547855	0.88	0.251609301083599	0.284285234612535	0.284803699847686	0.0112	0.0125	0.0188	0.0032	0.167	0.0025	0.0034	0.0658	0.0015	0.111	0.1568	0.0308	0.0012	0.1338	0.021	0.0028	0.0063	0.0026	0.0015	0.0323	0.0195	0.0334	0.0617	0.0117	0.0824	0.0017
4	rs13115184	161267468	1.08	0.0428324673547855	0.88	0.251609301083599	0.286133926126784	0.2803665557511	0.0112	0.0125	0.0187	0.0032	0.167	0.0025	0.0034	0.0659	0.0015	0.111	0.1567	0.0309	0.0012	0.1339	0.0209	0.0028	0.0063	0.0025	0.0015	0.0323	0.0195	0.0334	0.0617	0.0117	0.0825	0.0017
4	rs12507426	161270328	1.07	0.0508949488002241	0.88	0.251609301083599	0.278543616836402	0.284335629527589	0.0113	0.0124	0.0189	0.0031	0.1671	0.0025	0.0033	0.0661	0.0015	0.1114	0.1557	0.0311	0.0013	0.1342	0.0207	0.0028	0.0062	0.0026	0.0016	0.0323	0.0195	0.0332	0.0615	0.0116	0.083	0.0017
4	rs3910586	161274885	1.07	0.0508949488002241	0.88	0.251609301083599	0.273374371986876	0.300023504892742	0.0114	0.0124	0.019	0.0031	0.1672	0.0025	0.0033	0.0659	0.0015	0.1116	0.1558	0.0312	0.0013	0.1341	0.0207	0.0028	0.0062	0.0026	0.0016	0.0322	0.0195	0.0332	0.0613	0.0115	0.0831	0.0016
4	rs294504	161275002	1.07	0.0508949488002241	0.88	0.251609301083599	0.273328039337214	0.299191496639808	0.0114	0.0124	0.019	0.0031	0.1672	0.0025	0.0033	0.0659	0.0015	0.1116	0.1558	0.0312	0.0013	0.1341	0.0207	0.0028	0.0062	0.0026	0.0016	0.0322	0.0195	0.0332	0.0613	0.0115	0.0831	0.0016
4	rs112043767	161275341	1.07	0.0508949488002241	0.88	0.251609301083599	0.270417626877006	0.292914676860687	0.0114	0.0124	0.019	0.0031	0.1672	0.0025	0.0033	0.0659	0.0015	0.1116	0.1558	0.0312	0.0013	0.1341	0.0207	0.0028	0.0062	0.0026	0.0016	0.0322	0.0195	0.0332	0.0613	0.0115	0.083	0.0016
4	rs11723153	161279488	1.07	0.0508949488002241	0.88	0.251609301083599	0.255671353587435	0.270288906856243	0.0115	0.0124	0.0191	0.003	0.1672	0.0025	0.0032	0.0658	0.0015	0.1118	0.1551	0.0313	0.0013	0.1344	0.0207	0.0028	0.0061	0.0026	0.0016	0.0322	0.0195	0.0332	0.0613	0.0115	0.083	0.0016
4	rs62334161	161294654	1.06	0.0601162778244188	0.88	0.251609301083599	0.16712574734646	0.404809802999131	0.0115	0.0121	0.0187	0.0029	0.1676	0.0024	0.003	0.0647	0.0014	0.1112	0.1589	0.0321	0.0013	0.1358	0.0206	0.0028	0.0052	0.0028	0.0015	0.0316	0.019	0.0332	0.0603	0.0114	0.0828	0.0015
4	rs55903701	161295132	1.06	0.0601162778244188	0.88	0.251609301083599	0.172123577257755	0.418479686400131	0.0115	0.0121	0.0187	0.0029	0.1676	0.0024	0.003	0.0647	0.0014	0.1113	0.1589	0.032	0.0013	0.1358	0.0206	0.0028	0.0051	0.0028	0.0015	0.0316	0.019	0.0332	0.0603	0.0114	0.0828	0.0015
4	rs9884424	161300559	1.06	0.0601162778244188	0.88	0.251609301083599	0.21264446517458	0.562403041931671	0.0114	0.0121	0.0186	0.0026	0.1692	0.0023	0.0028	0.0639	0.0015	0.1123	0.1593	0.0324	0.0014	0.1366	0.0209	0.0026	0.0049	0.0027	0.0014	0.0308	0.0186	0.0335	0.0596	0.0115	0.0822	0.0012
4	rs62334165	161302701	1.06	0.0601162778244188	0.88	0.251609301083599	0.221459195601799	0.622269637386568	0.0114	0.0122	0.0185	0.0024	0.1699	0.0023	0.0026	0.0643	0.0014	0.1125	0.1595	0.0324	0.0014	0.1366	0.0209	0.0025	0.0048	0.0027	0.0014	0.0305	0.0182	0.0336	0.0594	0.0114	0.0823	0.0012
4	rs7677076	161311148	1.05	0.0706003084525404	0.88	0.251609301083599	0.256342058888956	0.691216767438182	0.0113	0.0122	0.0184	0.0021	0.171	0.0022	0.0025	0.0646	0.0014	0.1129	0.1597	0.0325	0.0014	0.1371	0.0209	0.0023	0.0046	0.0027	0.0013	0.03	0.0176	0.034	0.0592	0.0112	0.0824	0.0011
4	rs78768133	161314749	1.05	0.0706003084525404	0.88	0.251609301083599	0.254511069187547	0.690772419754148	0.0113	0.0122	0.0184	0.0021	0.1711	0.0022	0.0025	0.0647	0.0014	0.1129	0.1596	0.0325	0.0014	0.137	0.0209	0.0023	0.0046	0.0027	0.0013	0.03	0.0176	0.034	0.0592	0.0112	0.0824	0.0011
4	rs72697110	161327070	1.05	0.0706003084525404	0.88	0.251609301083599	0.270694084040051	0.694922167359372	0.0114	0.0123	0.0183	0.002	0.1714	0.0022	0.0024	0.0648	0.0014	0.1129	0.1594	0.0325	0.0014	0.1369	0.0209	0.0023	0.0046	0.0027	0.0014	0.0299	0.0174	0.0342	0.0594	0.0111	0.0823	0.0011
4	rs7376301	161330748	1.05	0.0706003084525404	0.88	0.251609301083599	0.2815948491428	0.699968652902288	0.0114	0.0123	0.0183	0.002	0.1714	0.0022	0.0024	0.065	0.0014	0.1128	0.1593	0.0325	0.0014	0.1369	0.021	0.0023	0.0046	0.0027	0.0014	0.0299	0.0174	0.0343	0.0594	0.011	0.0823	0.0011
4	rs12645302	161337836	1.05	0.0706003084525404	0.87	0.283849475516541	0.277141381186069	0.69462557120094	0.0114	0.0123	0.0182	0.002	0.1716	0.0021	0.0024	0.0651	0.0013	0.1129	0.1592	0.0326	0.0014	0.1368	0.0211	0.0023	0.0045	0.0026	0.0013	0.0298	0.0172	0.0344	0.0596	0.0109	0.0824	0.001
4	rs7675222	161340535	1.05	0.0706003084525404	0.87	0.283849475516541	0.284616578476121	0.698038145406525	0.0114	0.0124	0.0182	0.0019	0.1718	0.0021	0.0023	0.0652	0.0013	0.1128	0.159	0.0327	0.0014	0.1367	0.0212	0.0023	0.0044	0.0026	0.0013	0.0298	0.0172	0.0345	0.0597	0.0109	0.0824	0.001
4	rs74481325	161342461	1.05	0.0706003084525404	0.87	0.283849475516541	0.279949658754849	0.693735953831214	0.0114	0.0124	0.0182	0.0019	0.1718	0.0021	0.0023	0.0652	0.0013	0.1128	0.159	0.0327	0.0014	0.1367	0.0212	0.0023	0.0044	0.0026	0.0013	0.0297	0.0171	0.0345	0.0598	0.0109	0.0824	0.001
4	rs112880343	161354487	1.05	0.0706003084525404	0.87	0.283849475516541	0.273606098786806	0.677619611205749	0.0115	0.0125	0.018	0.0019	0.1722	0.0021	0.0023	0.0655	0.0013	0.1128	0.1584	0.033	0.0013	0.1362	0.0215	0.0022	0.0043	0.0026	0.0012	0.0295	0.017	0.0346	0.0603	0.0108	0.0826	9e-04
4	rs62334207	161355589	1.05	0.0706003084525404	0.87	0.283849475516541	0.27583606368182	0.68633249616507	0.0115	0.0125	0.018	0.0019	0.1722	0.0021	0.0023	0.0655	0.0013	0.1128	0.1584	0.033	0.0013	0.1362	0.0215	0.0022	0.0043	0.0026	0.0012	0.0295	0.017	0.0346	0.0604	0.0108	0.0826	9e-04
4	rs72697128	161356071	1.05	0.0706003084525404	0.87	0.283849475516541	0.275417202101756	0.686776197211722	0.0115	0.0125	0.018	0.0019	0.1722	0.0021	0.0022	0.0655	0.0013	0.1128	0.1584	0.0331	0.0013	0.1362	0.0215	0.0022	0.0043	0.0026	0.0012	0.0295	0.017	0.0346	0.0604	0.0108	0.0826	9e-04
4	rs1036626	161364069	1.05	0.0706003084525404	0.87	0.283849475516541	0.277514938417145	0.666874450479613	0.0115	0.0125	0.018	0.0019	0.1722	0.0021	0.0022	0.0655	0.0012	0.1128	0.1583	0.0331	0.0013	0.1362	0.0215	0.0022	0.0043	0.0026	0.0012	0.0295	0.0169	0.0346	0.0604	0.0108	0.0826	9e-04
4	rs114274467	161366726	1.05	0.0706003084525404	0.87	0.283849475516541	0.27905872369049	0.671726998887727	0.0115	0.0125	0.018	0.0019	0.1722	0.0021	0.0022	0.0655	0.0012	0.1128	0.1583	0.0332	0.0013	0.1362	0.0215	0.0022	0.0043	0.0026	0.0012	0.0295	0.0169	0.0346	0.0604	0.0108	0.0826	9e-04
4	rs78286505	161366932	1.05	0.0706003084525404	0.87	0.283849475516541	0.279246162131108	0.674377223607119	0.0115	0.0125	0.018	0.0019	0.1722	0.0021	0.0022	0.0656	0.0012	0.1128	0.1583	0.0332	0.0013	0.1362	0.0215	0.0022	0.0043	0.0026	0.0012	0.0295	0.0169	0.0346	0.0604	0.0108	0.0826	9e-04
4	rs75358643	161369373	1.05	0.0706003084525404	0.87	0.283849475516541	0.276861390975034	0.675555864038388	0.0115	0.0125	0.0179	0.0019	0.1722	0.0021	0.0022	0.0657	0.0012	0.1127	0.1582	0.0332	0.0013	0.1362	0.0216	0.0022	0.0043	0.0026	0.0012	0.0295	0.0169	0.0347	0.0604	0.0107	0.0827	9e-04
4	rs1946868	161386517	1.05	0.0706003084525404	0.87	0.283849475516541	0.299789352152272	0.735820387082667	0.0115	0.0126	0.0179	0.002	0.1719	0.0021	0.0023	0.0657	0.0012	0.1125	0.1574	0.0338	0.0013	0.1361	0.0219	0.0022	0.0043	0.0026	0.0012	0.0293	0.0168	0.0349	0.0606	0.0108	0.0827	9e-04
4	rs1036625	161390653	1.05	0.0706003084525404	0.85	0.356744695657816	0.299740674920831	0.720684354105279	0.0115	0.0126	0.0179	0.002	0.1719	0.0021	0.0023	0.0657	0.0012	0.1125	0.1573	0.0339	0.0013	0.136	0.0219	0.0022	0.0043	0.0026	0.0012	0.0293	0.0168	0.0349	0.0606	0.0108	0.0827	9e-04
4	rs13111026	161402496	1.05	0.0706003084525404	0.85	0.356744695657816	0.296730884077926	0.737322770107463	0.0115	0.0126	0.0179	0.002	0.172	0.0021	0.0023	0.0657	0.0012	0.1126	0.157	0.0339	0.0012	0.1359	0.022	0.0022	0.0043	0.0026	0.0012	0.0293	0.0168	0.0349	0.0607	0.0108	0.0829	9e-04
4	rs58499396	161436012	1.04	0.0824519171540817	0.85	0.356744695657816	0.342621674443599	0.742887429898544	0.0107	0.0135	0.0182	0.0021	0.1738	0.0021	0.0023	0.0665	0.001	0.1143	0.1535	0.0349	0.001	0.1346	0.022	0.0023	0.004	0.0027	0.001	0.0289	0.0164	0.035	0.0616	0.0107	0.0824	9e-04
4	rs72965704	161457690	1.04	0.0824519171540817	0.85	0.356744695657816	0.35123959417092	0.720983400918966	0.0104	0.014	0.0182	0.002	0.1745	0.0021	0.0022	0.0668	0.001	0.1155	0.1525	0.0352	9e-04	0.1336	0.0222	0.0023	0.0039	0.0027	9e-04	0.0286	0.016	0.0347	0.0622	0.0109	0.0823	8e-04
4	rs9995493	161473092	1.04	0.0824519171540817	0.85	0.356744695657816	0.347915966837923	0.758426214163111	0.0104	0.0142	0.0184	0.002	0.1749	0.0022	0.0022	0.0668	9e-04	0.1158	0.152	0.0352	9e-04	0.1331	0.0223	0.0023	0.0039	0.0027	9e-04	0.0285	0.0159	0.0347	0.0623	0.0111	0.0822	8e-04
4	rs17039746	161477254	1.04	0.0824519171540817	0.85	0.356744695657816	0.361415474784446	0.751176108551807	0.0104	0.0142	0.0184	0.002	0.175	0.0022	0.0022	0.0669	0.001	0.1159	0.1517	0.0353	9e-04	0.133	0.0223	0.0023	0.0039	0.0027	9e-04	0.0284	0.0159	0.0347	0.0623	0.0111	0.0823	8e-04
4	rs77170725	161480719	1.04	0.0824519171540817	0.85	0.356744695657816	0.374085398992248	0.741833952729124	0.0104	0.0144	0.0184	0.002	0.1751	0.0023	0.0022	0.067	9e-04	0.116	0.1512	0.0356	9e-04	0.1326	0.0223	0.0023	0.0039	0.0027	9e-04	0.0284	0.0158	0.0346	0.0624	0.0111	0.0824	8e-04
4	rs7685210	161491422	1.03	0.0957762513390589	0.85	0.356744695657816	0.39845418509048	0.756461148026574	0.0103	0.0146	0.0184	0.002	0.1753	0.0023	0.0022	0.0672	9e-04	0.116	0.1507	0.0358	8e-04	0.1322	0.0223	0.0023	0.004	0.0027	9e-04	0.0283	0.0158	0.0345	0.0624	0.0112	0.0825	8e-04
4	rs36061820	161495122	1.04	0.0824519171540817	0.84	0.397589870063919	0.380889641150425	0.73371818425779	0.0103	0.0146	0.0185	0.002	0.1753	0.0024	0.0022	0.0675	0.001	0.1161	0.1506	0.0358	9e-04	0.1323	0.0223	0.0023	0.004	0.0027	0.001	0.0283	0.0158	0.0338	0.0624	0.0112	0.0826	8e-04
4	rs17291045	161506897	1.03	0.0957762513390589	0.84	0.397589870063919	0.385811731959435	0.707851525804037	0.0103	0.0147	0.0185	0.002	0.1751	0.0024	0.0021	0.0676	0.001	0.1163	0.1504	0.0359	9e-04	0.1321	0.0223	0.0023	0.004	0.0028	0.001	0.0283	0.0157	0.0337	0.0625	0.0112	0.0827	8e-04
4	rs62328656	161523371	1.03	0.0957762513390589	0.84	0.397589870063919	0.381551424296362	0.679537228467831	0.0103	0.0149	0.0185	0.0019	0.175	0.0025	0.0022	0.0677	0.001	0.1165	0.1502	0.0359	9e-04	0.132	0.0222	0.0023	0.004	0.0029	0.001	0.0282	0.0157	0.0335	0.0626	0.0111	0.0828	9e-04
4	rs1975275	161528507	1.03	0.0957762513390589	0.84	0.397589870063919	0.38083451887849	0.674966485235794	0.0103	0.0149	0.0185	0.0019	0.175	0.0025	0.0022	0.0677	0.001	0.1165	0.1501	0.0359	9e-04	0.132	0.0222	0.0023	0.004	0.0029	0.001	0.0281	0.0157	0.0336	0.0626	0.0111	0.0828	9e-04
4	rs1012134	161528713	1.03	0.0957762513390589	0.84	0.397589870063919	0.380393686521309	0.671874171145147	0.0103	0.0149	0.0185	0.0019	0.175	0.0025	0.0022	0.0677	0.001	0.1165	0.1501	0.0359	9e-04	0.132	0.0222	0.0023	0.004	0.0029	0.001	0.0281	0.0157	0.0336	0.0626	0.0111	0.0828	9e-04
4	rs77755343	161554234	1.03	0.0957762513390589	0.84	0.397589870063919	0.380944767472522	0.631394078410525	0.0103	0.015	0.0185	0.0019	0.1749	0.0025	0.0023	0.0677	0.0011	0.1165	0.1497	0.0359	9e-04	0.1319	0.0222	0.0024	0.004	0.0029	0.0011	0.028	0.0157	0.0336	0.0627	0.0112	0.0828	9e-04
4	rs1370166	161555795	1.03	0.0957762513390589	0.84	0.397589870063919	0.382434708748434	0.641131774024528	0.0103	0.015	0.0185	0.0019	0.1748	0.0025	0.0023	0.0677	0.0011	0.1165	0.1496	0.0359	9e-04	0.1319	0.0222	0.0024	0.0041	0.0029	0.0011	0.028	0.0157	0.0337	0.0627	0.0112	0.0828	9e-04
4	rs116320237	161561840	1.03	0.0957762513390589	0.84	0.397589870063919	0.386699998661852	0.642296798353956	0.0103	0.015	0.0185	0.002	0.1748	0.0025	0.0023	0.0677	0.0011	0.1164	0.1495	0.0359	9e-04	0.1318	0.0222	0.0025	0.0041	0.0029	0.0011	0.028	0.0156	0.0337	0.0627	0.0112	0.0828	9e-04
4	rs10014734	161563843	1.03	0.0957762513390589	0.84	0.397589870063919	0.38564529710334	0.645065696969823	0.0103	0.015	0.0185	0.002	0.1748	0.0025	0.0023	0.0677	0.0011	0.1164	0.1495	0.0359	9e-04	0.1318	0.0222	0.0025	0.0041	0.0029	0.0011	0.028	0.0157	0.0337	0.0627	0.0112	0.0828	9e-04
4	rs11100300	161567560	1.03	0.0957762513390589	0.85	0.356744695657816	0.386422304220642	0.641568600571146	0.0102	0.015	0.0185	0.002	0.1748	0.0026	0.0024	0.0677	0.0011	0.1164	0.1495	0.0359	9e-04	0.1318	0.0222	0.0025	0.0041	0.0029	0.0011	0.028	0.0156	0.0336	0.0627	0.0112	0.0828	9e-04
4	rs76220040	161571654	1.03	0.0957762513390589	0.85	0.356744695657816	0.397214470371667	0.613752938200337	0.0102	0.0151	0.0185	0.002	0.1748	0.0026	0.0024	0.0677	0.0011	0.1165	0.1494	0.0358	9e-04	0.1318	0.0222	0.0025	0.0041	0.0029	0.0013	0.0279	0.0156	0.0336	0.0627	0.0112	0.0827	9e-04
4	rs4690988	161574799	1.03	0.0957762513390589	0.85	0.356744695657816	0.394965428097133	0.616492582190746	0.0102	0.0151	0.0185	0.002	0.1747	0.0026	0.0024	0.0677	0.0011	0.1165	0.1493	0.0358	9e-04	0.1318	0.0222	0.0025	0.0042	0.0029	0.0013	0.0279	0.0156	0.0336	0.0627	0.0112	0.0826	9e-04
4	rs56658486	161578633	1.03	0.0957762513390589	0.85	0.356744695657816	0.373157424441982	0.575706472233127	0.0102	0.0152	0.0185	0.002	0.1747	0.0026	0.0024	0.0678	0.0011	0.1166	0.1493	0.0358	0.001	0.1317	0.0222	0.0025	0.0042	0.0029	0.0013	0.0279	0.0156	0.0337	0.0627	0.0112	0.0826	9e-04
4	rs78228855	161594151	1.03	0.0957762513390589	0.85	0.356744695657816	0.312637323989472	0.465852187383171	0.0105	0.0165	0.0183	0.0021	0.1743	0.0026	0.0028	0.0685	0.0011	0.1176	0.1476	0.0356	0.001	0.1299	0.0223	0.0026	0.0042	0.0028	0.0013	0.0273	0.0156	0.0337	0.0632	0.0113	0.0827	9e-04
4	rs62327046	161597648	1.03	0.0957762513390589	0.85	0.356744695657816	0.322624415777311	0.439411207310356	0.0105	0.0167	0.0182	0.0021	0.1742	0.0026	0.0028	0.0686	0.0011	0.1177	0.1474	0.0356	0.001	0.1297	0.0224	0.0026	0.0042	0.0028	0.0013	0.0272	0.0156	0.0338	0.0633	0.0113	0.0827	9e-04
4	rs28695282	161598617	1.03	0.0957762513390589	0.85	0.356744695657816	0.335972489818134	0.462759958800495	0.0105	0.0167	0.0182	0.0021	0.1742	0.0026	0.0028	0.0687	0.0011	0.1177	0.1474	0.0356	0.001	0.1297	0.0224	0.0026	0.0042	0.0028	0.0013	0.0272	0.0156	0.0337	0.0633	0.0113	0.0828	0.001
4	rs115373836	161605736	1.03	0.0957762513390589	0.85	0.356744695657816	0.324804082771048	0.443523890922265	0.0105	0.0168	0.0182	0.0023	0.1743	0.0027	0.0028	0.069	0.0011	0.1178	0.1473	0.0356	0.001	0.1296	0.0224	0.0027	0.0042	0.0028	0.0013	0.0272	0.0156	0.0337	0.0631	0.0113	0.0825	9e-04
4	rs4496542	161609586	1.03	0.0957762513390589	0.85	0.356744695657816	0.337576632271916	0.434383823819548	0.0105	0.0168	0.0182	0.0024	0.1743	0.0027	0.0029	0.0691	0.0011	0.1178	0.1471	0.0355	0.001	0.1297	0.0224	0.0027	0.0041	0.0028	0.0014	0.0272	0.0157	0.0336	0.063	0.0113	0.0825	9e-04
4	rs17040042	161616024	1.03	0.0957762513390589	0.85	0.356744695657816	0.334372319441713	0.431216622713537	0.0105	0.0169	0.0182	0.0024	0.1744	0.0027	0.0029	0.0691	0.0011	0.1179	0.1471	0.0355	0.001	0.1297	0.0223	0.0027	0.0041	0.0028	0.0014	0.0272	0.0157	0.0336	0.063	0.0112	0.0824	9e-04
4	rs55908111	161618207	1.03	0.0957762513390589	0.85	0.356744695657816	0.33380547235707	0.427924078160283	0.0105	0.0169	0.0182	0.0025	0.1744	0.0027	0.0029	0.0691	0.0011	0.1179	0.1471	0.0355	0.001	0.1297	0.0223	0.0027	0.0041	0.0028	0.0014	0.0272	0.0157	0.0335	0.063	0.0112	0.0824	9e-04
4	rs10012767	161621317	1.03	0.0957762513390589	0.85	0.356744695657816	0.323333231283591	0.437424868728634	0.0105	0.0169	0.0181	0.0025	0.1744	0.0027	0.0029	0.0692	0.0011	0.1179	0.1472	0.0355	9e-04	0.1296	0.0223	0.0027	0.0041	0.0028	0.0013	0.0271	0.0157	0.0335	0.0629	0.0112	0.0824	9e-04
4	rs78412343	161623078	1.03	0.0957762513390589	0.85	0.356744695657816	0.305907020965537	0.420573514885241	0.0105	0.0169	0.0181	0.0025	0.1744	0.0027	0.0029	0.0692	0.0011	0.118	0.1472	0.0354	9e-04	0.1295	0.0223	0.0027	0.0041	0.0028	0.0013	0.0269	0.0157	0.0334	0.0629	0.0112	0.0825	9e-04
4	rs1399422	161628117	1.03	0.0957762513390589	0.85	0.356744695657816	0.300812543094666	0.410523068691815	0.0105	0.017	0.0181	0.0025	0.1744	0.0028	0.003	0.0692	0.0011	0.118	0.1473	0.0354	0.001	0.1295	0.0223	0.0027	0.0041	0.0028	0.0013	0.0268	0.0157	0.0334	0.0629	0.0112	0.0826	9e-04
4	rs12331098	161646188	1.03	0.0957762513390589	0.85	0.356744695657816	0.285279886505824	0.413909335328692	0.0105	0.017	0.0181	0.0025	0.1743	0.0028	0.003	0.0693	0.0011	0.118	0.1475	0.0353	0.001	0.1294	0.0224	0.0028	0.0041	0.0028	0.0014	0.0262	0.0156	0.0333	0.063	0.0113	0.0829	9e-04
4	rs77175171	161662055	1.03	0.0957762513390589	0.85	0.356744695657816	0.242762763125888	0.428582044452639	0.0104	0.017	0.0179	0.0026	0.174	0.0029	0.003	0.0694	0.0011	0.1181	0.1479	0.0351	9e-04	0.1297	0.0224	0.0029	0.0039	0.0029	0.0013	0.0247	0.0155	0.0331	0.0632	0.0117	0.0835	9e-04
4	rs115128803	161667361	1.03	0.0957762513390589	0.85	0.356744695657816	0.228747849993603	0.425820415342232	0.0104	0.0171	0.0178	0.0026	0.1738	0.003	0.0031	0.0696	0.001	0.1182	0.1482	0.0349	9e-04	0.1299	0.0224	0.003	0.0038	0.0029	0.0012	0.0239	0.0154	0.033	0.0633	0.0119	0.0839	9e-04
4	rs4605602	161669971	1.03	0.0957762513390589	0.85	0.356744695657816	0.231996514120622	0.429635355396446	0.0104	0.017	0.0178	0.0026	0.1738	0.003	0.0031	0.0696	0.001	0.1182	0.1482	0.0349	9e-04	0.1299	0.0224	0.003	0.0038	0.0029	0.0012	0.0239	0.0154	0.033	0.0633	0.0119	0.084	9e-04
4	rs11735759	161677866	1.03	0.0957762513390589	0.85	0.356744695657816	0.22648474677383	0.419526246986788	0.0105	0.017	0.0178	0.0026	0.1738	0.003	0.0031	0.0696	0.001	0.1183	0.1481	0.0349	9e-04	0.1299	0.0224	0.003	0.0038	0.0029	0.0012	0.0238	0.0154	0.033	0.0632	0.0119	0.084	9e-04
4	rs62328524	161682941	1.03	0.0957762513390589	0.85	0.356744695657816	0.222782147923609	0.426608961834101	0.0105	0.017	0.0178	0.0026	0.1738	0.003	0.0031	0.0696	0.001	0.1183	0.1481	0.0349	9e-04	0.13	0.0224	0.003	0.0038	0.0029	0.0012	0.0238	0.0154	0.033	0.063	0.0119	0.0841	9e-04
4	rs62328526	161686786	1.03	0.0957762513390589	0.85	0.356744695657816	0.221335394498067	0.424638333008418	0.0105	0.017	0.0178	0.0026	0.1738	0.003	0.0031	0.0695	0.001	0.1183	0.1481	0.0349	9e-04	0.13	0.0224	0.003	0.0038	0.0029	0.0012	0.0238	0.0154	0.033	0.063	0.0119	0.0841	9e-04
4	rs71609102	161697888	1.03	0.0957762513390589	0.85	0.356744695657816	0.220552219380913	0.418741260159837	0.0106	0.017	0.0178	0.0026	0.1738	0.003	0.0031	0.0694	0.001	0.1183	0.148	0.0349	9e-04	0.13	0.0224	0.003	0.0038	0.0029	0.0012	0.0238	0.0154	0.033	0.0631	0.0119	0.0843	9e-04
4	rs78895867	161703995	1.03	0.0957762513390589	0.85	0.356744695657816	0.222037445644518	0.418348916129328	0.0105	0.017	0.0178	0.0026	0.1739	0.003	0.0031	0.0694	0.001	0.1184	0.148	0.0349	9e-04	0.13	0.0224	0.003	0.0038	0.0029	0.0012	0.0238	0.0154	0.0329	0.0631	0.0119	0.0843	9e-04
4	rs6536538	161724181	1.03	0.0957762513390589	0.85	0.356744695657816	0.213250111731911	0.418087408819509	0.0106	0.0171	0.0178	0.0026	0.1738	0.0031	0.0031	0.0693	0.001	0.1185	0.1477	0.0349	9e-04	0.1298	0.0224	0.003	0.0038	0.0029	0.0012	0.0237	0.0155	0.0329	0.0631	0.012	0.0846	9e-04
4	rs34954190	161731378	1.02	0.110678017971113	0.85	0.356744695657816	0.204385515482935	0.418610467744547	0.0106	0.0171	0.0178	0.0026	0.1739	0.0031	0.0031	0.0691	0.001	0.1185	0.1475	0.0349	9e-04	0.1296	0.0224	0.0031	0.0038	0.003	0.0012	0.0237	0.0155	0.0329	0.0632	0.0119	0.0847	9e-04
4	rs3846262	161733023	1.02	0.110678017971113	0.85	0.356744695657816	0.199487663756221	0.411434010283075	0.0106	0.0171	0.0178	0.0026	0.1739	0.0031	0.0031	0.069	0.001	0.1185	0.1475	0.0349	9e-04	0.1296	0.0224	0.0031	0.0038	0.003	0.0012	0.0237	0.0155	0.0329	0.0632	0.012	0.0848	9e-04
4	rs114076672	161739875	1.02	0.110678017971113	0.85	0.356744695657816	0.163459660694673	0.463566107571362	0.0107	0.0175	0.0181	0.0028	0.1751	0.0033	0.0034	0.0666	0.0011	0.1188	0.1455	0.0348	0.001	0.129	0.0223	0.0035	0.0038	0.003	0.0011	0.0233	0.0159	0.0326	0.064	0.0125	0.0856	9e-04
4	rs6848547	161740871	1.01	0.127260826833158	0.85	0.356744695657816	0.150655015629717	0.450578741741527	0.0107	0.0177	0.0183	0.0029	0.1759	0.0033	0.0036	0.065	0.0011	0.1191	0.1442	0.0346	0.001	0.1287	0.0223	0.0037	0.0038	0.0031	9e-04	0.0231	0.0161	0.0325	0.0645	0.0128	0.0863	0.001
4	rs10019347	161741784	1.01	0.127260826833158	0.85	0.356744695657816	0.153581070658309	0.463162987269957	0.0107	0.0177	0.0183	0.0029	0.1759	0.0033	0.0036	0.065	0.0011	0.1191	0.1441	0.0346	0.001	0.1287	0.0223	0.0037	0.0038	0.0031	9e-04	0.0231	0.0161	0.0325	0.0645	0.0128	0.0863	0.001
4	rs71610903	161742410	1.01	0.127260826833158	0.85	0.356744695657816	0.153113334178489	0.465583084261449	0.0107	0.0177	0.0183	0.0029	0.1759	0.0033	0.0036	0.065	0.0011	0.1191	0.1441	0.0346	0.001	0.1287	0.0223	0.0037	0.0038	0.0031	9e-04	0.0231	0.0161	0.0325	0.0645	0.0128	0.0863	0.001
4	rs992467	161742630	1.01	0.127260826833158	0.85	0.356744695657816	0.152646440771445	0.466390515467844	0.0107	0.0177	0.0183	0.0029	0.1759	0.0033	0.0036	0.065	0.0011	0.1191	0.1441	0.0346	0.001	0.1287	0.0223	0.0037	0.0038	0.0031	9e-04	0.0231	0.0161	0.0325	0.0645	0.0128	0.0863	0.001
4	rs4566612	161759395	1.01	0.127260826833158	0.85	0.356744695657816	0.138401604108095	0.438616383828987	0.0108	0.0179	0.0183	0.0029	0.1756	0.0034	0.0037	0.0649	0.0011	0.1192	0.1435	0.0345	0.0011	0.1286	0.0223	0.0038	0.0038	0.0031	9e-04	0.0231	0.0161	0.0325	0.0645	0.0129	0.0867	0.001
4	rs59213060	161759735	1.01	0.127260826833158	0.85	0.356744695657816	0.144257484756205	0.442859865769629	0.0108	0.0178	0.0184	0.0029	0.1755	0.0034	0.0037	0.0649	0.0011	0.1192	0.1434	0.0345	0.001	0.1285	0.0224	0.0039	0.0038	0.0031	9e-04	0.023	0.0161	0.0325	0.0645	0.013	0.0867	9e-04
4	rs13141397	161760517	1.01	0.127260826833158	0.85	0.356744695657816	0.146003608330289	0.439278710089211	0.0108	0.0178	0.0185	0.0029	0.1754	0.0034	0.0037	0.0649	0.0011	0.1193	0.1432	0.0345	0.001	0.1284	0.0225	0.004	0.0038	0.0031	9e-04	0.0229	0.0161	0.0325	0.0646	0.013	0.0867	9e-04
4	rs17299150	161760545	1.01	0.127260826833158	0.85	0.356744695657816	0.146686036080367	0.4399413026723	0.0108	0.0178	0.0185	0.0029	0.1754	0.0034	0.0036	0.0649	0.0011	0.1192	0.1432	0.0346	0.001	0.1284	0.0226	0.0039	0.0038	0.0031	9e-04	0.023	0.0161	0.0325	0.0646	0.0131	0.0867	9e-04
4	rs11933869	161763436	1.01	0.127260826833158	0.84	0.397589870063919	0.143967680461326	0.441930675127654	0.0107	0.0178	0.0185	0.003	0.1754	0.0034	0.0037	0.0647	0.0011	0.1195	0.143	0.0345	0.001	0.1284	0.0225	0.004	0.0038	0.0031	9e-04	0.0228	0.0161	0.0325	0.0647	0.0131	0.0867	9e-04
4	rs78120867	161764974	1.01	0.127260826833158	0.84	0.397589870063919	0.143036229727486	0.441532609535004	0.0107	0.0178	0.0186	0.003	0.1753	0.0034	0.0037	0.0647	0.0011	0.1194	0.1429	0.0345	0.001	0.1286	0.0226	0.004	0.0038	0.0031	9e-04	0.0228	0.0161	0.0325	0.0647	0.0131	0.0868	9e-04
4	rs76597595	161768579	1.01	0.127260826833158	0.85	0.356744695657816	0.143710368303555	0.44073676486289	0.0107	0.0178	0.0186	0.003	0.1753	0.0034	0.0037	0.0647	0.0011	0.1194	0.1428	0.0345	0.001	0.1286	0.0226	0.004	0.0038	0.0031	9e-04	0.0229	0.0161	0.0324	0.0648	0.0132	0.0868	9e-04
4	rs1035242	161773713	1.01	0.127260826833158	0.86	0.318862054747229	0.141821165986405	0.439808762865384	0.0107	0.0178	0.0186	0.003	0.1752	0.0034	0.0037	0.0647	0.001	0.1194	0.1427	0.0345	0.001	0.1287	0.0226	0.004	0.0038	0.0031	9e-04	0.0229	0.0161	0.0324	0.0648	0.0132	0.0868	9e-04
4	rs77464353	161773959	1.01	0.127260826833158	0.86	0.318862054747229	0.139757111759992	0.442328836132061	0.0107	0.0178	0.0186	0.003	0.1752	0.0034	0.0037	0.0647	0.001	0.1193	0.1427	0.0345	0.001	0.1287	0.0226	0.004	0.0038	0.003	9e-04	0.0229	0.016	0.0323	0.0648	0.0133	0.0868	9e-04
4	rs4295220	161778204	1.01	0.127260826833158	0.86	0.318862054747229	0.129889307400137	0.456859467158725	0.0107	0.0179	0.0188	0.0031	0.1747	0.0037	0.0039	0.0644	0.001	0.1188	0.1425	0.0347	9e-04	0.1295	0.0227	0.0043	0.0038	0.0031	9e-04	0.023	0.0157	0.0317	0.0647	0.0138	0.0865	9e-04
4	rs6854952	161785781	1.01	0.127260826833158	0.86	0.318862054747229	0.135528017106751	0.448579095257192	0.0107	0.0179	0.019	0.0032	0.1746	0.0037	0.004	0.0642	0.001	0.1186	0.1422	0.0348	9e-04	0.1299	0.0229	0.0044	0.0039	0.0031	9e-04	0.0232	0.0158	0.0315	0.0647	0.014	0.0859	9e-04
4	rs72703254	161787522	1.01	0.127260826833158	0.86	0.318862054747229	0.13432078607334	0.450578741741527	0.0107	0.0179	0.019	0.0032	0.1746	0.0037	0.004	0.0642	0.001	0.1186	0.1422	0.0348	9e-04	0.1299	0.0229	0.0044	0.0039	0.0031	9e-04	0.0232	0.0158	0.0315	0.0647	0.0141	0.0858	9e-04
4	rs78376025	161791247	1.01	0.127260826833158	0.86	0.318862054747229	0.128562309761207	0.456725596455554	0.0107	0.0179	0.019	0.0033	0.1744	0.0037	0.0041	0.0641	0.001	0.1184	0.142	0.0349	9e-04	0.13	0.0231	0.0044	0.0039	0.003	9e-04	0.0233	0.0159	0.0316	0.0646	0.0142	0.0856	9e-04
4	rs34732115	161791571	1.01	0.127260826833158	0.86	0.318862054747229	0.128562309761207	0.456591736073712	0.0107	0.0179	0.019	0.0033	0.1744	0.0037	0.0041	0.0641	0.001	0.1184	0.142	0.0349	9e-04	0.13	0.0231	0.0044	0.0039	0.003	9e-04	0.0233	0.0159	0.0316	0.0646	0.0142	0.0856	9e-04
4	rs73861735	161793124	1.01	0.127260826833158	0.89	0.222038712392691	0.126766049826877	0.456725596455554	0.0107	0.0179	0.019	0.0033	0.1744	0.0037	0.0041	0.0641	0.001	0.1184	0.142	0.0349	9e-04	0.13	0.023	0.0044	0.0039	0.003	9e-04	0.0233	0.0159	0.0316	0.0646	0.0142	0.0856	9e-04
4	rs75055222	161793743	1.01	0.127260826833158	0.89	0.222038712392691	0.126527705654694	0.458466719760697	0.0107	0.0179	0.019	0.0033	0.1744	0.0037	0.0041	0.0641	0.001	0.1184	0.142	0.0349	9e-04	0.13	0.023	0.0044	0.0039	0.003	9e-04	0.0233	0.0159	0.0316	0.0646	0.0142	0.0856	9e-04
4	rs115538393	161794909	1.01	0.127260826833158	0.89	0.222038712392691	0.125547412114533	0.460880375432079	0.0107	0.0179	0.019	0.0033	0.1743	0.0037	0.0041	0.0641	0.001	0.1184	0.1421	0.0349	9e-04	0.13	0.023	0.0044	0.0039	0.003	9e-04	0.0233	0.0159	0.0316	0.0646	0.0142	0.0856	9e-04
4	rs74750104	161796650	1.01	0.127260826833158	0.89	0.222038712392691	0.119273805488955	0.446315678592616	0.0107	0.018	0.019	0.0033	0.1738	0.0038	0.0041	0.0643	0.001	0.1181	0.1418	0.0349	9e-04	0.1301	0.0232	0.0045	0.004	0.0031	9e-04	0.0234	0.0159	0.0316	0.0645	0.0144	0.0857	9e-04
4	rs12644922	161796696	1.01	0.127260826833158	0.89	0.222038712392691	0.119417478770644	0.448978836297276	0.0107	0.018	0.019	0.0033	0.1737	0.0038	0.0041	0.0642	0.001	0.1181	0.1418	0.0349	9e-04	0.1301	0.0232	0.0045	0.004	0.0031	9e-04	0.0234	0.0159	0.0316	0.0645	0.0144	0.0857	9e-04
4	rs76259264	161797521	1.01	0.127260826833158	0.9	0.195029827813683	0.107204604661319	0.447247306307564	0.0105	0.0186	0.0188	0.0034	0.1723	0.004	0.0044	0.0629	0.001	0.1172	0.1405	0.0354	9e-04	0.1313	0.0235	0.0047	0.0041	0.003	9e-04	0.0233	0.0162	0.0318	0.0649	0.0152	0.0857	9e-04
4	rs17366018	161797690	1	0.145626599290586	0.9	0.195029827813683	0.102482978127597	0.453916699732508	0.0106	0.0187	0.0194	0.0034	0.1719	0.0041	0.0044	0.0626	9e-04	0.1168	0.1389	0.0355	9e-04	0.1321	0.0236	0.0048	0.0042	0.003	8e-04	0.0233	0.0162	0.0318	0.0651	0.0154	0.086	9e-04
4	rs28516658	161798162	1	0.145626599290586	0.9	0.195029827813683	0.0819441025529894	0.455922589071036	0.0108	0.0193	0.0191	0.0035	0.1699	0.0043	0.0047	0.061	9e-04	0.115	0.1382	0.0358	9e-04	0.1328	0.0243	0.005	0.0045	0.0028	8e-04	0.0238	0.0165	0.0321	0.0655	0.0161	0.087	9e-04
4	rs12499201	161798356	1	0.145626599290586	0.9	0.195029827813683	0.0724028542647206	0.465044999955938	0.0108	0.0192	0.0189	0.0035	0.17	0.0043	0.0047	0.0607	9e-04	0.1146	0.1381	0.0358	9e-04	0.1333	0.0244	0.005	0.0045	0.0027	8e-04	0.024	0.0166	0.032	0.0656	0.0163	0.0872	9e-04
4	rs77514283	161802613	0.99	0.165875049708709	0.9	0.195029827813683	0.0808812900416925	0.596946566726512	0.0105	0.0188	0.0177	0.0033	0.1711	0.0046	0.0051	0.0584	6e-04	0.1099	0.1368	0.036	7e-04	0.1372	0.0256	0.0051	0.0049	0.0021	5e-04	0.0253	0.0161	0.0319	0.0662	0.0174	0.089	8e-04
4	rs33937486	161802644	0.99	0.165875049708709	0.9	0.195029827813683	0.0801179834606552	0.597232920136271	0.0105	0.0188	0.0177	0.0033	0.1711	0.0046	0.0051	0.0584	6e-04	0.1098	0.1368	0.036	7e-04	0.1372	0.0256	0.0051	0.0049	0.0021	5e-04	0.0253	0.0161	0.0319	0.0662	0.0174	0.0891	8e-04
4	rs62326932	161803852	0.99	0.165875049708709	0.91	0.170469891558667	0.0818986953339756	0.598521916001132	0.0105	0.0188	0.0176	0.0033	0.1711	0.0046	0.0051	0.0584	6e-04	0.1098	0.1368	0.036	7e-04	0.1372	0.0256	0.0051	0.0049	0.0021	5e-04	0.0252	0.0161	0.0319	0.0662	0.0174	0.0891	8e-04
4	rs78904670	161811000	0.99	0.165875049708709	0.91	0.170469891558667	0.0864489135065918	0.601245303958645	0.0105	0.0188	0.0176	0.0033	0.1711	0.0046	0.0051	0.0584	6e-04	0.1097	0.1367	0.0359	7e-04	0.1373	0.0255	0.0051	0.0049	0.002	5e-04	0.0252	0.0161	0.032	0.0663	0.0174	0.0893	8e-04
4	rs80101863	161817209	0.99	0.165875049708709	0.95	0.0943132253134139	0.0938052082823134	0.606844617274835	0.0105	0.0188	0.0176	0.0032	0.1712	0.0046	0.0051	0.0585	6e-04	0.1096	0.1367	0.036	7e-04	0.1374	0.0255	0.0051	0.0049	0.002	5e-04	0.0252	0.016	0.032	0.0664	0.0174	0.0893	8e-04
4	rs35551795	161820414	0.99	0.165875049708709	0.95	0.0943132253134139	0.101258290893605	0.600815099493927	0.0104	0.0188	0.0176	0.0032	0.1713	0.0046	0.0051	0.0585	6e-04	0.1096	0.1368	0.036	7e-04	0.1375	0.0255	0.0051	0.0049	0.002	5e-04	0.0252	0.016	0.032	0.0664	0.0174	0.0893	8e-04
4	rs4691709	161824475	0.99	0.165875049708709	0.95	0.0943132253134139	0.115153238303667	0.604402374100323	0.0104	0.0188	0.0176	0.0032	0.1713	0.0046	0.0051	0.0584	6e-04	0.1096	0.1367	0.036	7e-04	0.1376	0.0256	0.0051	0.0049	0.002	5e-04	0.0252	0.016	0.032	0.0664	0.0175	0.0891	8e-04
4	rs10009985	161826517	0.99	0.165875049708709	0.95	0.0943132253134139	0.122109094888131	0.618513107593303	0.0103	0.0188	0.0176	0.0032	0.1713	0.0046	0.0051	0.0583	6e-04	0.1095	0.1369	0.0361	7e-04	0.1376	0.0257	0.0051	0.0049	0.002	5e-04	0.0252	0.016	0.0321	0.0665	0.0176	0.089	8e-04
4	rs115159635	161845316	0.99	0.165875049708709	0.95	0.0943132253134139	0.134691549671346	0.675850597349869	0.0101	0.0187	0.0173	0.003	0.1734	0.0049	0.0051	0.0576	5e-04	0.1078	0.1363	0.0362	6e-04	0.1377	0.0257	0.0052	0.0048	0.0018	5e-04	0.025	0.0159	0.032	0.0667	0.0175	0.0907	8e-04
4	rs79925041	161859876	0.98	0.188103243221556	0.95	0.0943132253134139	0.143453330621956	0.685740995702516	0.01	0.0186	0.0173	0.003	0.1738	0.0049	0.0051	0.0575	5e-04	0.1074	0.1362	0.0362	6e-04	0.1377	0.0258	0.0052	0.0048	0.0018	5e-04	0.025	0.0159	0.0319	0.0668	0.0174	0.091	8e-04
4	rs74679829	161870628	0.98	0.188103243221556	0.95	0.0943132253134139	0.154720512664462	0.696999137776125	0.01	0.0187	0.0172	0.003	0.174	0.0049	0.0051	0.0575	5e-04	0.1072	0.1361	0.0363	6e-04	0.1378	0.0257	0.0052	0.0047	0.0018	5e-04	0.025	0.0159	0.0319	0.0668	0.0174	0.0912	8e-04
4	rs10022587	161871991	0.98	0.188103243221556	0.95	0.0943132253134139	0.164850660004203	0.707255903308273	0.01	0.0187	0.0172	0.003	0.1741	0.0049	0.0051	0.0574	5e-04	0.1071	0.1361	0.0363	6e-04	0.1378	0.0258	0.0052	0.0047	0.0018	5e-04	0.025	0.0158	0.0319	0.0669	0.0174	0.0913	8e-04
4	rs9308019	161873925	0.98	0.188103243221556	0.95	0.0943132253134139	0.163667870876635	0.706511532840208	0.0101	0.0188	0.0173	0.003	0.1741	0.0049	0.0051	0.0574	5e-04	0.107	0.1361	0.0363	6e-04	0.1378	0.0258	0.0052	0.0047	0.0018	5e-04	0.025	0.0158	0.0319	0.0669	0.0174	0.0913	8e-04
4	rs114347692	161874401	0.98	0.188103243221556	0.95	0.0943132253134139	0.163147636384065	0.70591616269698	0.0101	0.0187	0.0173	0.003	0.1741	0.0049	0.0051	0.0574	5e-04	0.107	0.1361	0.0363	6e-04	0.1378	0.0258	0.0052	0.0047	0.0018	5e-04	0.025	0.0158	0.0319	0.0669	0.0174	0.0913	8e-04
4	rs7662517	161877646	0.98	0.188103243221556	0.95	0.0943132253134139	0.163112988568361	0.707255903308273	0.0101	0.0187	0.0173	0.003	0.1742	0.0049	0.0051	0.0574	5e-04	0.107	0.1361	0.0363	6e-04	0.1378	0.0258	0.0052	0.0047	0.0018	5e-04	0.025	0.0158	0.0319	0.0668	0.0174	0.0913	8e-04
4	rs13137060	161886598	0.99	0.165875049708709	0.95	0.0943132253134139	0.160698351268724	0.706362679780901	0.0104	0.0187	0.0174	0.003	0.1742	0.005	0.0051	0.0573	5e-04	0.1068	0.136	0.0363	6e-04	0.1379	0.0257	0.0052	0.0047	0.0018	5e-04	0.0249	0.0158	0.0319	0.067	0.0173	0.0914	8e-04
4	rs75289764	161887654	0.99	0.165875049708709	0.95	0.0943132253134139	0.15654043944169	0.706064994707876	0.0104	0.0187	0.0174	0.003	0.1742	0.005	0.0051	0.0573	5e-04	0.1068	0.136	0.0363	6e-04	0.1379	0.0257	0.0052	0.0047	0.0018	5e-04	0.0249	0.0158	0.0319	0.067	0.0173	0.0915	8e-04
4	rs13435108	161896968	0.99	0.165875049708709	0.95	0.0943132253134139	0.145452553221979	0.700860059870864	0.0108	0.0186	0.0175	0.003	0.1742	0.0051	0.0051	0.057	4e-04	0.1064	0.1359	0.0362	6e-04	0.1379	0.0257	0.0051	0.0047	0.0018	5e-04	0.0249	0.0158	0.0318	0.067	0.0172	0.0918	7e-04
4	rs75596593	161897744	0.99	0.165875049708709	0.95	0.0943132253134139	0.140834513328143	0.696108836861133	0.0109	0.0186	0.0176	0.003	0.1742	0.0051	0.0051	0.057	4e-04	0.1063	0.1359	0.0362	6e-04	0.1379	0.0257	0.0051	0.0047	0.0018	5e-04	0.0249	0.0158	0.0318	0.067	0.0173	0.0918	7e-04
4	rs13132966	161907067	0.99	0.165875049708709	0.95	0.0943132253134139	0.149665106572002	0.730567366716294	0.0109	0.0184	0.0178	0.0029	0.1745	0.005	0.005	0.0573	4e-04	0.106	0.1357	0.0362	6e-04	0.1382	0.0258	0.005	0.0047	0.0018	5e-04	0.0248	0.0157	0.0317	0.0665	0.0173	0.0925	7e-04
4	rs62327099	161911640	0.99	0.165875049708709	0.95	0.0943132253134139	0.153180102056519	0.747255318582958	0.0108	0.0184	0.0179	0.0029	0.1748	0.005	0.005	0.0575	4e-04	0.1058	0.1355	0.0362	6e-04	0.1382	0.0258	0.005	0.0047	0.0018	4e-04	0.0248	0.0156	0.0317	0.0664	0.0174	0.0926	7e-04
4	rs78665194	161923192	0.99	0.165875049708709	0.95	0.0943132253134139	0.161592751572436	0.750723481202716	0.0108	0.0183	0.0179	0.0029	0.1751	0.005	0.005	0.0576	4e-04	0.1057	0.1352	0.0362	6e-04	0.1382	0.0259	0.0051	0.0047	0.0018	4e-04	0.0247	0.0156	0.0316	0.0662	0.0176	0.0927	7e-04
4	rs72970107	161932037	0.99	0.165875049708709	0.95	0.0943132253134139	0.17983617548373	0.777073152886442	0.0108	0.0182	0.018	0.0029	0.1754	0.0049	0.005	0.0578	4e-04	0.1054	0.1349	0.0362	6e-04	0.1382	0.026	0.0053	0.0047	0.0018	4e-04	0.0247	0.0156	0.0314	0.066	0.0177	0.0929	7e-04
4	rs1439262	161945337	0.99	0.165875049708709	0.95	0.0943132253134139	0.194580465865383	0.781788143841892	0.0108	0.0182	0.018	0.0028	0.1759	0.0049	0.0049	0.0578	4e-04	0.1051	0.1346	0.0362	6e-04	0.1382	0.026	0.0054	0.0046	0.0018	4e-04	0.0246	0.0155	0.0312	0.066	0.0178	0.0933	8e-04
4	rs12641319	161947396	0.99	0.165875049708709	0.95	0.0943132253134139	0.200852270412131	0.779201744822708	0.0108	0.0182	0.018	0.0028	0.1759	0.0048	0.0049	0.0579	4e-04	0.1051	0.1345	0.0362	6e-04	0.1382	0.026	0.0054	0.0046	0.0018	4e-04	0.0246	0.0155	0.0312	0.066	0.0178	0.0933	8e-04
4	rs7683393	161952583	0.99	0.165875049708709	0.95	0.0943132253134139	0.202065333848041	0.780570785671649	0.0108	0.0182	0.018	0.0028	0.176	0.0048	0.0049	0.0579	4e-04	0.1051	0.1345	0.0362	6e-04	0.1382	0.026	0.0054	0.0046	0.0018	4e-04	0.0246	0.0155	0.0312	0.066	0.0178	0.0933	8e-04
4	rs114909923	161953637	0.99	0.165875049708709	0.95	0.0943132253134139	0.202810872598543	0.779353834977575	0.0108	0.0182	0.018	0.0028	0.176	0.0048	0.0049	0.0579	4e-04	0.1051	0.1345	0.0362	6e-04	0.1381	0.026	0.0054	0.0046	0.0018	4e-04	0.0246	0.0155	0.0312	0.066	0.0178	0.0933	8e-04
4	rs4376093	161953713	0.99	0.165875049708709	0.95	0.0943132253134139	0.203557967866189	0.779049661045679	0.0108	0.0182	0.018	0.0028	0.176	0.0048	0.0049	0.0579	4e-04	0.1051	0.1345	0.0362	6e-04	0.1382	0.026	0.0054	0.0046	0.0018	4e-04	0.0246	0.0155	0.0312	0.066	0.0178	0.0933	8e-04
4	rs12502838	161965069	0.99	0.165875049708709	0.96	0.0801626552665664	0.205333612046856	0.776009326743441	0.0108	0.0182	0.018	0.0028	0.176	0.0048	0.0049	0.0579	4e-04	0.105	0.1345	0.0363	6e-04	0.1381	0.026	0.0054	0.0046	0.0018	3e-04	0.0246	0.0155	0.0312	0.066	0.0178	0.0934	8e-04
4	rs116691759	161972059	0.99	0.165875049708709	0.96	0.0801626552665664	0.205650195975533	0.773275215651489	0.0108	0.0182	0.018	0.0028	0.176	0.0048	0.0049	0.0579	4e-04	0.105	0.1344	0.0363	6e-04	0.1381	0.0261	0.0054	0.0046	0.0018	4e-04	0.0246	0.0155	0.0312	0.066	0.0178	0.0934	8e-04
4	rs6856221	161992087	0.99	0.165875049708709	0.96	0.0801626552665664	0.212200940087934	0.771757164215391	0.0108	0.0182	0.0181	0.0028	0.1761	0.0048	0.0049	0.0579	5e-04	0.1049	0.1342	0.0364	6e-04	0.138	0.0261	0.0055	0.0046	0.0019	4e-04	0.0246	0.0155	0.0312	0.066	0.0178	0.0934	8e-04
4	rs35095474	161993130	0.99	0.165875049708709	0.96	0.0801626552665664	0.210993974569878	0.770694911219158	0.0108	0.0182	0.0181	0.0028	0.1761	0.0048	0.0048	0.0579	5e-04	0.1049	0.1342	0.0364	6e-04	0.138	0.0261	0.0055	0.0046	0.0019	4e-04	0.0246	0.0155	0.0312	0.066	0.0178	0.0935	8e-04
4	rs1523558	162002577	0.99	0.165875049708709	0.96	0.0801626552665664	0.211194866327297	0.771150123845667	0.0108	0.0182	0.0181	0.0028	0.1761	0.0048	0.0048	0.0579	5e-04	0.1049	0.1342	0.0364	6e-04	0.138	0.0261	0.0055	0.0046	0.0019	4e-04	0.0246	0.0155	0.0312	0.066	0.0178	0.0935	8e-04
4	rs11945400	162008155	0.99	0.165875049708709	0.95	0.0943132253134139	0.213533078310651	0.767661644831847	0.0108	0.0182	0.018	0.0028	0.1761	0.005	0.0048	0.0579	5e-04	0.1049	0.1342	0.0364	6e-04	0.138	0.0261	0.0055	0.0046	0.0019	4e-04	0.0246	0.0155	0.0312	0.066	0.0178	0.0935	8e-04
4	rs17303206	162011913	0.99	0.165875049708709	0.95	0.0943132253134139	0.213816255842227	0.764328042299734	0.0108	0.0182	0.018	0.0028	0.1761	0.005	0.0048	0.0579	5e-04	0.1048	0.1342	0.0364	6e-04	0.138	0.0261	0.0055	0.0046	0.0019	4e-04	0.0246	0.0155	0.0312	0.066	0.0178	0.0935	8e-04
4	rs11727008	162020740	0.99	0.165875049708709	0.95	0.0943132253134139	0.216863536495582	0.73687198445977	0.0108	0.0183	0.0181	0.0028	0.1762	0.0049	0.0048	0.0578	5e-04	0.1045	0.134	0.0364	7e-04	0.1379	0.0261	0.0055	0.0044	0.0021	5e-04	0.0246	0.0154	0.0311	0.0661	0.0178	0.0939	0.001
4	rs4691732	162023452	0.99	0.165875049708709	0.95	0.0943132253134139	0.217639357071402	0.738074214130771	0.0108	0.0183	0.0181	0.0028	0.1762	0.0049	0.0048	0.0578	5e-04	0.1045	0.1339	0.0364	7e-04	0.1379	0.0261	0.0055	0.0044	0.0021	5e-04	0.0246	0.0154	0.0311	0.0661	0.0178	0.0939	0.001
4	rs10014023	162028152	0.99	0.165875049708709	0.95	0.0943132253134139	0.212281542259019	0.735820387082667	0.0108	0.0183	0.0181	0.0027	0.1763	0.0049	0.0048	0.0578	5e-04	0.1045	0.134	0.0364	7e-04	0.1379	0.0261	0.0054	0.0044	0.0021	5e-04	0.0246	0.0154	0.0311	0.0661	0.0178	0.0939	0.001
4	rs7440580	162033002	0.99	0.165875049708709	0.95	0.0943132253134139	0.215885772820807	0.743037953377709	0.0108	0.0183	0.0181	0.0027	0.1763	0.0049	0.0048	0.0578	5e-04	0.1045	0.134	0.0364	7e-04	0.1379	0.026	0.0055	0.0044	0.0021	5e-04	0.0246	0.0154	0.0311	0.0661	0.0178	0.0939	0.001
4	rs34864898	162040487	0.99	0.165875049708709	0.95	0.0943132253134139	0.214910487921068	0.735069448413622	0.0108	0.0183	0.0181	0.0027	0.1763	0.0049	0.0048	0.0578	5e-04	0.1045	0.134	0.0364	7e-04	0.1379	0.026	0.0055	0.0044	0.0021	5e-04	0.0246	0.0154	0.0311	0.0661	0.0178	0.0938	0.001
4	rs28565450	162044368	0.99	0.165875049708709	0.95	0.0943132253134139	0.208312414593265	0.733117798200957	0.0108	0.0183	0.018	0.0028	0.1761	0.0049	0.0048	0.0578	5e-04	0.1044	0.134	0.0364	7e-04	0.1379	0.0261	0.0055	0.0044	0.0021	5e-04	0.0246	0.0153	0.031	0.0661	0.0179	0.094	0.001
4	rs11941678	162051131	0.99	0.165875049708709	0.96	0.0801626552665664	0.200110828376702	0.723227128268699	0.0108	0.0183	0.018	0.0028	0.1762	0.0049	0.0048	0.0577	5e-04	0.1045	0.1341	0.0363	7e-04	0.1379	0.026	0.0055	0.0044	0.0021	5e-04	0.0246	0.0153	0.031	0.0661	0.0178	0.094	0.001
4	rs80294348	162059821	0.99	0.165875049708709	0.96	0.0801626552665664	0.198982155539786	0.716799254285694	0.0108	0.0183	0.018	0.0028	0.1762	0.0049	0.0048	0.0577	5e-04	0.1045	0.1341	0.0363	7e-04	0.1379	0.026	0.0055	0.0044	0.0021	6e-04	0.0246	0.0153	0.031	0.0661	0.0178	0.0939	0.001
4	rs971595	162068982	0.99	0.165875049708709	0.96	0.0801626552665664	0.205214964193927	0.718890651628385	0.0108	0.0184	0.018	0.0028	0.1759	0.0049	0.0048	0.0577	5e-04	0.1045	0.134	0.0362	7e-04	0.1381	0.0263	0.0055	0.0044	0.0021	6e-04	0.0245	0.0153	0.0309	0.0661	0.0178	0.0939	0.001
4	rs13103138	162082725	0.99	0.165875049708709	0.95	0.0943132253134139	0.187970218403961	0.673935354338871	0.0108	0.0184	0.018	0.0028	0.1763	0.0049	0.0049	0.0578	5e-04	0.1043	0.1341	0.0362	7e-04	0.1378	0.0261	0.0055	0.0044	0.0022	6e-04	0.0248	0.0153	0.0308	0.0664	0.0177	0.0935	0.001
4	rs76193829	162094020	0.99	0.165875049708709	0.95	0.0943132253134139	0.184751340435885	0.662323342378111	0.0108	0.0184	0.018	0.0029	0.1764	0.0049	0.0049	0.0578	5e-04	0.1039	0.1344	0.0362	8e-04	0.1375	0.0262	0.0055	0.0044	0.0023	6e-04	0.0248	0.0152	0.0308	0.0666	0.0176	0.0934	0.001
4	rs68062673	162099158	0.99	0.165875049708709	0.95	0.0943132253134139	0.182598495997782	0.656754342022053	0.0107	0.0184	0.018	0.0029	0.1764	0.005	0.0049	0.0579	6e-04	0.1037	0.1346	0.0361	8e-04	0.1374	0.0263	0.0055	0.0044	0.0023	6e-04	0.0247	0.0152	0.0308	0.0667	0.0176	0.0933	0.001
4	rs76957266	162104377	0.99	0.165875049708709	0.95	0.0943132253134139	0.17917683165397	0.649443252896901	0.0107	0.0184	0.018	0.0029	0.1766	0.005	0.0049	0.0578	6e-04	0.1036	0.1346	0.0361	7e-04	0.1374	0.0263	0.0055	0.0044	0.0023	6e-04	0.0247	0.0152	0.0308	0.0668	0.0176	0.0932	0.001
4	rs17040743	162107120	1	0.145626599290586	0.95	0.0943132253134139	0.182857551498217	0.657632938791058	0.0108	0.0184	0.018	0.0029	0.1766	0.005	0.005	0.0578	6e-04	0.1037	0.1345	0.0361	7e-04	0.1374	0.0263	0.0055	0.0044	0.0023	6e-04	0.0247	0.0152	0.0308	0.0666	0.0176	0.0932	0.001
4	rs79514666	162112840	1	0.145626599290586	0.95	0.0943132253134139	0.179323231639521	0.65338889634311	0.0108	0.0184	0.018	0.0029	0.1766	0.005	0.005	0.0578	6e-04	0.1037	0.1345	0.0361	7e-04	0.1374	0.0263	0.0055	0.0044	0.0023	6e-04	0.0247	0.0152	0.0308	0.0666	0.0176	0.0932	0.001
4	rs34773398	162145633	1	0.145626599290586	0.95	0.0943132253134139	0.167758992947834	0.64389950814924	0.0108	0.0185	0.018	0.003	0.177	0.005	0.005	0.0577	6e-04	0.1033	0.1346	0.0359	8e-04	0.1375	0.0263	0.0056	0.0044	0.0023	7e-04	0.0246	0.015	0.0306	0.0667	0.0176	0.093	0.0011
4	rs7694406	162151565	1	0.145626599290586	0.96	0.0801626552665664	0.166388726883707	0.641568600571146	0.0108	0.0185	0.018	0.003	0.1771	0.0051	0.005	0.0577	6e-04	0.1032	0.1346	0.0358	8e-04	0.1376	0.0263	0.0057	0.0044	0.0023	7e-04	0.0246	0.015	0.0306	0.0668	0.0176	0.0929	0.0011
4	rs992955	162153936	0.99	0.165875049708709	0.96	0.0801626552665664	0.232547499520906	0.665111884349685	0.0114	0.0188	0.0176	0.0037	0.1792	0.0056	0.0053	0.0568	0.001	0.1007	0.1352	0.0353	0.001	0.1383	0.0265	0.0064	0.0045	0.0025	9e-04	0.0242	0.0128	0.0305	0.0679	0.0178	0.0905	0.0013
4	rs2218427	162154053	0.99	0.165875049708709	0.96	0.0801626552665664	0.240423740877323	0.640840594738232	0.0114	0.019	0.0173	0.0037	0.1798	0.0056	0.0053	0.0569	0.001	0.1001	0.1352	0.0351	0.001	0.1383	0.0265	0.0065	0.0045	0.0026	9e-04	0.0242	0.0128	0.0305	0.0679	0.0179	0.0903	0.0013
4	rs7674904	162155869	1	0.145626599290586	0.96	0.0801626552665664	0.251711563950364	0.586659799601227	0.0116	0.0194	0.0169	0.0039	0.1815	0.0056	0.0052	0.0573	0.0011	0.0997	0.1356	0.0346	0.0011	0.1397	0.0262	0.0064	0.0042	0.0025	9e-04	0.0238	0.0125	0.0299	0.0683	0.0172	0.089	0.0013
4	rs17392565	162158095	1	0.145626599290586	0.96	0.0801626552665664	0.241418465714554	0.36066958952465	0.0114	0.0194	0.0168	0.0039	0.1817	0.0056	0.0051	0.0636	0.001	0.0987	0.1324	0.0342	0.0012	0.1406	0.0263	0.0064	0.0041	0.0024	9e-04	0.0235	0.0127	0.0293	0.0679	0.0171	0.0882	0.0013
4	rs17314203	162158922	1	0.145626599290586	0.96	0.0801626552665664	0.252066118339555	0.365447050112352	0.0114	0.0195	0.0168	0.0039	0.1818	0.0056	0.0051	0.0636	0.001	0.0987	0.1325	0.0341	0.0012	0.1406	0.0263	0.0064	0.004	0.0024	0.001	0.0235	0.0126	0.0293	0.0679	0.0171	0.0881	0.0013
4	rs1444285	162163105	1	0.145626599290586	0.96	0.0801626552665664	0.249854633906671	0.377722227193584	0.0114	0.0195	0.0168	0.0039	0.1819	0.0056	0.0051	0.0636	0.001	0.0987	0.1326	0.034	0.0012	0.1407	0.0263	0.0064	0.004	0.0024	0.001	0.0235	0.0126	0.0292	0.0679	0.0171	0.088	0.0013
4	rs115214507	162165269	1	0.145626599290586	0.96	0.0801626552665664	0.248137084258483	0.380394692056933	0.0114	0.0195	0.0167	0.0039	0.1819	0.0056	0.0051	0.0636	0.001	0.0987	0.1326	0.034	0.0012	0.1407	0.0263	0.0064	0.004	0.0024	0.001	0.0235	0.0126	0.0292	0.0679	0.0171	0.088	0.0013
4	rs72694498	162165538	1	0.145626599290586	0.96	0.0801626552665664	0.247083359264	0.380776902725639	0.0114	0.0195	0.0167	0.0039	0.1819	0.0056	0.0051	0.0636	0.001	0.0987	0.1327	0.034	0.0012	0.1408	0.0263	0.0064	0.004	0.0024	0.001	0.0235	0.0126	0.0292	0.0679	0.0171	0.088	0.0013
4	rs75972067	162168911	1	0.145626599290586	0.96	0.0801626552665664	0.241764987576265	0.393578125491119	0.0114	0.0195	0.0167	0.0039	0.1819	0.0056	0.0051	0.0636	0.001	0.0987	0.1327	0.034	0.0012	0.1408	0.0263	0.0064	0.004	0.0024	0.001	0.0235	0.0126	0.0292	0.0679	0.0171	0.0879	0.0013
4	rs36083345	162211898	1	0.145626599290586	0.96	0.0801626552665664	0.230558902591652	0.394092610574007	0.0114	0.0196	0.0167	0.0039	0.182	0.0056	0.0051	0.0636	0.001	0.0984	0.1327	0.0339	0.0012	0.1409	0.0262	0.0064	0.004	0.0024	9e-04	0.0238	0.0126	0.0292	0.068	0.0171	0.0876	0.0013
4	rs28700986	162217737	1.01	0.127260826833158	0.96	0.0801626552665664	0.36216722369248	0.355035268164582	0.012	0.021	0.0164	0.004	0.1852	0.0059	0.0048	0.0641	0.001	0.0953	0.1334	0.0336	0.0014	0.1415	0.027	0.0065	0.0037	0.0024	9e-04	0.0233	0.0127	0.0272	0.0687	0.0165	0.0859	0.0012
4	rs75137059	162219444	1.01	0.127260826833158	0.96	0.0801626552665664	0.483399692148808	0.4002808624299	0.0124	0.0213	0.0161	0.0039	0.1885	0.0058	0.0046	0.0646	9e-04	0.0937	0.1335	0.0328	0.0014	0.1418	0.0268	0.0066	0.0034	0.0022	9e-04	0.0236	0.0125	0.0268	0.0694	0.0161	0.0845	0.0012
4	rs78982571	162220155	1.02	0.110678017971113	0.96	0.0801626552665664	0.487938836983513	0.400926996813227	0.0124	0.0213	0.0161	0.0039	0.1886	0.0058	0.0046	0.0646	9e-04	0.0938	0.1336	0.0328	0.0015	0.1419	0.0268	0.0066	0.0034	0.0022	9e-04	0.0234	0.0125	0.0268	0.0694	0.0162	0.0843	0.0012
4	rs1373469	162220823	1.02	0.110678017971113	0.96	0.0801626552665664	0.48464125322047	0.376324473020099	0.0125	0.0213	0.0161	0.0039	0.1887	0.0058	0.0046	0.0646	0.001	0.0937	0.1336	0.0328	0.0015	0.1418	0.0268	0.0066	0.0034	0.0022	9e-04	0.0234	0.0125	0.0267	0.0694	0.0161	0.0843	0.0012
4	rs67804845	162224890	1.02	0.110678017971113	0.96	0.0801626552665664	0.47315431059198	0.396667817675569	0.0127	0.0215	0.0161	0.0039	0.1886	0.0058	0.0045	0.0646	0.001	0.0936	0.1336	0.0328	0.0015	0.1417	0.0266	0.0065	0.0033	0.0022	9e-04	0.0235	0.0125	0.0268	0.0696	0.0161	0.0842	0.0012
4	rs113199984	162228564	1.02	0.110678017971113	0.96	0.0801626552665664	0.429490184634187	0.348307683446808	0.0131	0.0216	0.016	0.0039	0.1885	0.0057	0.0045	0.0646	0.001	0.0932	0.1337	0.0328	0.0015	0.1416	0.0265	0.0064	0.0033	0.0021	9e-04	0.0238	0.0125	0.0269	0.0698	0.0159	0.0841	0.0012
4	rs10030390	162232676	1.02	0.110678017971113	0.96	0.0801626552665664	0.415495314923875	0.362176333034778	0.0132	0.0217	0.016	0.0039	0.1884	0.0057	0.0045	0.0646	0.001	0.0931	0.1337	0.0328	0.0015	0.1416	0.0264	0.0063	0.0033	0.0022	9e-04	0.0238	0.0126	0.027	0.0699	0.0159	0.0842	0.0013
4	rs72679910	162234913	1.02	0.110678017971113	0.96	0.0801626552665664	0.3716315568018	0.334350420088052	0.0132	0.0219	0.0159	0.0038	0.1883	0.0057	0.0044	0.0647	0.001	0.0926	0.1336	0.0328	0.0015	0.1416	0.0262	0.0062	0.0033	0.0021	9e-04	0.0241	0.0127	0.0271	0.0704	0.0158	0.0843	0.0012
4	rs61257777	162236246	1.02	0.110678017971113	0.96	0.0801626552665664	0.36442727365728	0.306225787468141	0.0133	0.0222	0.0159	0.0038	0.1886	0.0057	0.0044	0.0644	0.001	0.0925	0.1336	0.0327	0.0015	0.1416	0.0261	0.0061	0.0033	0.0021	9e-04	0.0242	0.0128	0.0271	0.0704	0.0157	0.0842	0.0012
4	rs1530426	162236898	1.02	0.110678017971113	0.96	0.0801626552665664	0.394853144909075	0.275255600239496	0.0134	0.0225	0.0158	0.0038	0.189	0.0057	0.0044	0.0641	0.001	0.0927	0.1336	0.0328	0.0015	0.1413	0.026	0.0063	0.0033	0.0021	9e-04	0.0243	0.0128	0.0271	0.0703	0.0155	0.0839	0.0012
4	rs35680334	162237869	1.02	0.110678017971113	0.95	0.0943132253134139	0.393787257454395	0.29385954252709	0.0135	0.0228	0.0157	0.0037	0.1901	0.0056	0.0044	0.0638	9e-04	0.0929	0.1341	0.0325	0.0015	0.1407	0.0254	0.0064	0.0034	0.002	9e-04	0.0246	0.0128	0.027	0.0705	0.0152	0.0834	0.0011
4	rs114121834	162237990	1.02	0.110678017971113	0.95	0.0943132253134139	0.386311254721104	0.349177693295451	0.0136	0.0229	0.0157	0.0037	0.1901	0.0056	0.0044	0.0637	9e-04	0.093	0.1343	0.0325	0.0015	0.1406	0.0253	0.0063	0.0034	0.002	9e-04	0.0246	0.0128	0.0271	0.0706	0.0152	0.0834	0.0011
4	rs72679920	162238309	1.02	0.110678017971113	0.95	0.0943132253134139	0.3735939720477	0.32627560388876	0.0136	0.023	0.0156	0.0036	0.1905	0.0055	0.0044	0.0635	9e-04	0.0931	0.135	0.0322	0.0015	0.1403	0.025	0.0063	0.0033	0.002	9e-04	0.0247	0.0128	0.027	0.0706	0.0151	0.0833	0.0011
4	rs73859938	162241789	1.04	0.0824519171540817	0.95	0.0943132253134139	0.158475092041815	0.0913164243517505	0.0164	0.0238	0.0142	0.0032	0.1934	0.0049	0.0044	0.0679	7e-04	0.0931	0.1421	0.0274	0.0015	0.1333	0.0203	0.0061	0.003	0.0015	8e-04	0.0285	0.0136	0.026	0.0743	0.0138	0.0801	8e-04
4	rs77775836	162248478	1.03	0.0957762513390589	0.95	0.0943132253134139	0.165443923536514	0.26294879905751	0.0173	0.024	0.0138	0.003	0.1942	0.0047	0.0044	0.0691	6e-04	0.0933	0.1443	0.0261	0.0015	0.1313	0.019	0.006	0.003	0.0015	8e-04	0.0295	0.0138	0.0256	0.0754	0.0132	0.0791	8e-04
4	rs2313565	162249966	1.03	0.0957762513390589	0.95	0.0943132253134139	0.157489046929518	0.202087527088295	0.0173	0.024	0.0138	0.0031	0.1942	0.0047	0.0044	0.0691	6e-04	0.0933	0.1443	0.0261	0.0015	0.1313	0.019	0.006	0.003	0.0015	8e-04	0.0295	0.0138	0.0256	0.0754	0.0132	0.0791	8e-04
4	rs4470583	162250932	1.03	0.0957762513390589	0.95	0.0943132253134139	0.156337605537713	0.178862923126059	0.0173	0.024	0.0138	0.0031	0.1942	0.0047	0.0044	0.0691	6e-04	0.0933	0.1444	0.0261	0.0015	0.1313	0.019	0.006	0.003	0.0015	8e-04	0.0295	0.0138	0.0256	0.0754	0.0132	0.0791	8e-04
4	rs72616780	162251143	1.03	0.0957762513390589	0.95	0.0943132253134139	0.156101161848964	0.180777988392903	0.0173	0.024	0.0138	0.0031	0.1942	0.0047	0.0044	0.0691	6e-04	0.0933	0.1444	0.0261	0.0015	0.1313	0.019	0.006	0.003	0.0015	8e-04	0.0295	0.0138	0.0256	0.0754	0.0132	0.0791	8e-04
4	rs12500982	162255732	1.03	0.0957762513390589	0.95	0.0943132253134139	0.152913133776621	0.120755675245062	0.0173	0.024	0.0138	0.003	0.1943	0.0047	0.0044	0.0692	6e-04	0.0933	0.1445	0.026	0.0016	0.1312	0.0189	0.006	0.003	0.0014	8e-04	0.0296	0.0139	0.0256	0.0755	0.0132	0.0791	8e-04
4	rs36077133	162255856	1.03	0.0957762513390589	0.95	0.0943132253134139	0.154821290468315	0.121717540686718	0.0173	0.024	0.0138	0.003	0.1943	0.0047	0.0044	0.0692	6e-04	0.0933	0.1445	0.026	0.0016	0.1312	0.0189	0.006	0.003	0.0014	8e-04	0.0296	0.0139	0.0256	0.0755	0.0132	0.0791	8e-04
4	rs12499082	162257409	1.03	0.0957762513390589	0.95	0.0943132253134139	0.155191140438552	0.124531940636878	0.0173	0.024	0.0138	0.0031	0.1944	0.0046	0.0044	0.0691	6e-04	0.0933	0.1445	0.026	0.0016	0.1312	0.0189	0.0059	0.003	0.0014	8e-04	0.0296	0.0138	0.0256	0.0756	0.0132	0.0791	8e-04
4	rs13115369	162258793	1.03	0.0957762513390589	0.95	0.0943132253134139	0.154317788721116	0.112569348639354	0.0173	0.024	0.0137	0.0031	0.1944	0.0046	0.0044	0.0691	6e-04	0.0933	0.1446	0.0259	0.0016	0.1312	0.0189	0.0059	0.003	0.0014	8e-04	0.0296	0.0138	0.0256	0.0756	0.0133	0.0791	7e-04
4	rs72679973	162273994	1.04	0.0824519171540817	0.95	0.0943132253134139	0.151947681195903	0.114616867058012	0.0173	0.0239	0.0136	0.0032	0.1935	0.0047	0.0046	0.069	6e-04	0.0934	0.1452	0.0257	0.0015	0.1309	0.0186	0.006	0.0029	0.0014	7e-04	0.0302	0.0139	0.026	0.0757	0.0131	0.0794	7e-04
4	rs6832320	162274024	1.04	0.0824519171540817	0.95	0.0943132253134139	0.151980912457989	0.113335520158137	0.0173	0.0239	0.0136	0.0032	0.1935	0.0047	0.0046	0.069	6e-04	0.0934	0.1452	0.0257	0.0015	0.1309	0.0186	0.006	0.0029	0.0014	7e-04	0.0302	0.0139	0.026	0.0757	0.0131	0.0794	7e-04
4	rs56407858	162275045	1.04	0.0824519171540817	0.95	0.0943132253134139	0.154116659099322	0.127370324927929	0.0173	0.0239	0.0136	0.0033	0.1933	0.0047	0.0047	0.0689	6e-04	0.0935	0.1452	0.0257	0.0015	0.1308	0.0185	0.006	0.0029	0.0014	7e-04	0.0302	0.0139	0.026	0.0757	0.0131	0.0794	7e-04
4	rs17395886	162279385	1.04	0.0824519171540817	0.95	0.0943132253134139	0.200774150565532	0.0966266183273808	0.0173	0.0238	0.0135	0.0036	0.1918	0.0052	0.0051	0.0684	5e-04	0.094	0.1457	0.0256	0.0015	0.1308	0.0184	0.0064	0.0029	0.0015	7e-04	0.0304	0.014	0.0262	0.0756	0.0129	0.0793	7e-04
4	rs79636918	162292678	1.04	0.0824519171540817	0.95	0.0943132253134139	0.323637258713304	0.13484240717599	0.0174	0.0237	0.0134	0.004	0.1895	0.0058	0.0057	0.0677	5e-04	0.0947	0.1465	0.0255	0.0016	0.1307	0.0183	0.007	0.0029	0.0015	6e-04	0.0307	0.0141	0.0265	0.0753	0.0124	0.0793	6e-04
4	rs4621384	162296419	1.04	0.0824519171540817	0.95	0.0943132253134139	0.364373379251545	0.140340967751042	0.0174	0.0238	0.0134	0.0041	0.1897	0.0059	0.0058	0.0674	4e-04	0.0949	0.1467	0.0255	0.0016	0.1306	0.0182	0.0071	0.0029	0.0015	6e-04	0.0308	0.0139	0.0266	0.0754	0.0124	0.0788	6e-04
4	rs75645224	162300498	1.04	0.0824519171540817	0.95	0.0943132253134139	0.366262111054538	0.141820772762153	0.0174	0.0237	0.0134	0.0041	0.1897	0.0059	0.0058	0.0673	4e-04	0.095	0.1468	0.0254	0.0016	0.1306	0.0182	0.0071	0.0028	0.0015	6e-04	0.0308	0.0139	0.0266	0.0754	0.0124	0.0788	6e-04
4	rs75093179	162303329	1.04	0.0824519171540817	0.96	0.0801626552665664	0.375069240116823	0.147232115951566	0.0174	0.0237	0.0135	0.0041	0.1896	0.0059	0.0058	0.0673	4e-04	0.095	0.1469	0.0253	0.0016	0.1305	0.0182	0.0071	0.0028	0.0015	6e-04	0.0309	0.0139	0.0266	0.0754	0.0124	0.0789	6e-04
4	rs17040982	162307000	1.04	0.0824519171540817	0.95	0.0943132253134139	0.411588343858788	0.160494171036998	0.0174	0.0236	0.0135	0.0041	0.1894	0.0059	0.0058	0.0671	4e-04	0.0953	0.1472	0.0251	0.0016	0.1305	0.0182	0.0072	0.0028	0.0015	6e-04	0.031	0.0138	0.0266	0.0754	0.0122	0.0791	6e-04
4	rs3749598	162307312	1.04	0.0824519171540817	0.95	0.0943132253134139	0.418148714217297	0.15971987726673	0.0174	0.0236	0.0135	0.0041	0.1894	0.0059	0.0058	0.0671	4e-04	0.0952	0.1472	0.0251	0.0016	0.1305	0.0182	0.0072	0.0028	0.0015	6e-04	0.031	0.0138	0.0267	0.0754	0.0122	0.0791	6e-04
4	rs76223014	162307678	1.04	0.0824519171540817	0.95	0.0943132253134139	0.420404930870881	0.159043458968422	0.0174	0.0236	0.0135	0.0041	0.1894	0.0059	0.0058	0.0671	4e-04	0.0952	0.1472	0.0251	0.0016	0.1305	0.0182	0.0072	0.0028	0.0015	6e-04	0.031	0.0138	0.0267	0.0754	0.0122	0.0791	6e-04
4	rs12374210	162311913	1.04	0.0824519171540817	0.95	0.0943132253134139	0.442703980606791	0.1593332279395	0.0174	0.0236	0.0135	0.0041	0.1894	0.0059	0.0058	0.0671	4e-04	0.0952	0.1473	0.0251	0.0016	0.1305	0.0182	0.0072	0.0028	0.0015	6e-04	0.031	0.0138	0.0267	0.0754	0.0122	0.0792	6e-04
4	rs17040997	162311986	1.04	0.0824519171540817	0.95	0.0943132253134139	0.447829612514005	0.159816591465539	0.0174	0.0236	0.0135	0.0041	0.1894	0.0059	0.0058	0.0671	4e-04	0.0953	0.1473	0.0251	0.0016	0.1305	0.0182	0.0072	0.0028	0.0015	6e-04	0.031	0.0138	0.0267	0.0754	0.0122	0.0791	6e-04
4	rs77679015	162312599	1.04	0.0824519171540817	0.95	0.0943132253134139	0.435836413440717	0.161852369110184	0.0174	0.0236	0.0135	0.0041	0.1895	0.0059	0.0058	0.067	4e-04	0.0953	0.1473	0.0251	0.0016	0.1305	0.0182	0.0072	0.0028	0.0015	5e-04	0.031	0.0138	0.0267	0.0754	0.0122	0.0792	6e-04
4	rs6823007	162312601	1.04	0.0824519171540817	0.95	0.0943132253134139	0.441160092011578	0.162143937391934	0.0174	0.0236	0.0135	0.0041	0.1895	0.0059	0.0058	0.067	4e-04	0.0953	0.1473	0.0251	0.0016	0.1305	0.0182	0.0072	0.0028	0.0015	5e-04	0.031	0.0138	0.0267	0.0754	0.0122	0.0792	6e-04
4	rs116061464	162320867	1.04	0.0824519171540817	0.95	0.0943132253134139	0.428904903354599	0.164971953040269	0.0174	0.0236	0.0135	0.0041	0.1893	0.0059	0.0058	0.0669	4e-04	0.0955	0.1474	0.025	0.0016	0.1306	0.0181	0.0072	0.0028	0.0015	5e-04	0.0312	0.0137	0.0267	0.0754	0.0122	0.0792	6e-04
4	rs77114766	162325547	1.04	0.0824519171540817	0.95	0.0943132253134139	0.437843829896194	0.164580858810211	0.0174	0.0236	0.0135	0.0041	0.1893	0.0059	0.0058	0.0669	4e-04	0.0955	0.1473	0.0251	0.0016	0.1308	0.0181	0.0072	0.0028	0.0015	5e-04	0.0312	0.0137	0.0267	0.0753	0.0122	0.0791	6e-04
4	rs77204993	162326950	1.04	0.0824519171540817	0.95	0.0943132253134139	0.437193872882355	0.165461279592916	0.0174	0.0236	0.0135	0.0041	0.1894	0.0059	0.0058	0.0669	4e-04	0.0955	0.1473	0.0251	0.0016	0.1308	0.0181	0.0072	0.0028	0.0015	5e-04	0.0312	0.0137	0.0267	0.0753	0.0122	0.0791	6e-04
4	rs72616787	162359671	1.04	0.0824519171540817	0.95	0.0943132253134139	0.408156342870122	0.177155416492405	0.0174	0.0235	0.0134	0.0041	0.1894	0.0059	0.0059	0.0665	4e-04	0.0957	0.1475	0.0249	0.0016	0.1308	0.0181	0.0073	0.003	0.0015	5e-04	0.0313	0.0136	0.0268	0.0752	0.0121	0.079	6e-04
4	rs4328863	162365875	1.04	0.0824519171540817	0.95	0.0943132253134139	0.340224340688233	0.201668190340781	0.0174	0.0236	0.0132	0.004	0.1896	0.0059	0.0058	0.066	3e-04	0.0959	0.1481	0.0244	0.0016	0.1308	0.018	0.0072	0.0032	0.0014	5e-04	0.0317	0.0135	0.027	0.075	0.0121	0.0789	6e-04
4	rs62326380	162376046	1.04	0.0824519171540817	0.95	0.0943132253134139	0.30056875841534	0.216516171603596	0.0174	0.0236	0.0132	0.004	0.1895	0.0058	0.0058	0.0657	3e-04	0.0963	0.1482	0.0242	0.0016	0.1308	0.0179	0.0072	0.0034	0.0014	5e-04	0.0319	0.0135	0.027	0.0748	0.0121	0.0791	6e-04
4	rs7657675	162388657	1.04	0.0824519171540817	0.95	0.0943132253134139	0.304825564485722	0.224178172405594	0.0175	0.0236	0.0132	0.004	0.1895	0.0059	0.0058	0.0656	3e-04	0.0965	0.1482	0.0241	0.0017	0.1307	0.0179	0.0072	0.0034	0.0014	5e-04	0.0319	0.0135	0.027	0.0747	0.0121	0.0792	6e-04
4	rs80227896	162389197	1.04	0.0824519171540817	0.95	0.0943132253134139	0.303550092535259	0.223961150903986	0.0175	0.0236	0.0132	0.004	0.1895	0.0059	0.0058	0.0655	3e-04	0.0965	0.1482	0.0241	0.0017	0.1307	0.0179	0.0072	0.0034	0.0014	5e-04	0.032	0.0135	0.027	0.0747	0.0121	0.0792	6e-04
4	rs77820529	162405752	1.04	0.0824519171540817	0.95	0.0943132253134139	0.295811760377835	0.227114652465071	0.0175	0.0236	0.0132	0.004	0.1895	0.0058	0.0058	0.0654	3e-04	0.0967	0.1483	0.0241	0.0017	0.1307	0.0179	0.0072	0.0034	0.0014	5e-04	0.0321	0.0135	0.027	0.0747	0.012	0.0792	6e-04
4	rs17399436	162426149	1.04	0.0824519171540817	0.95	0.0943132253134139	0.282631617810356	0.278039810743742	0.0176	0.0235	0.0132	0.004	0.1888	0.0058	0.0058	0.064	3e-04	0.099	0.149	0.0233	0.0016	0.1307	0.0176	0.0071	0.0033	0.0014	6e-04	0.0329	0.0135	0.027	0.0741	0.0117	0.0797	6e-04
4	rs72683745	162431015	1.04	0.0824519171540817	0.95	0.0943132253134139	0.285042895845472	0.279318783831548	0.0176	0.0235	0.0132	0.004	0.1889	0.0057	0.0058	0.0638	4e-04	0.0991	0.149	0.0232	0.0017	0.1307	0.0176	0.0071	0.0033	0.0014	6e-04	0.033	0.0135	0.027	0.074	0.0118	0.0796	6e-04
4	rs12331148	162437007	1.04	0.0824519171540817	0.95	0.0943132253134139	0.284095988109743	0.278504683205491	0.0176	0.0235	0.0132	0.0039	0.1889	0.0057	0.0058	0.0637	4e-04	0.0991	0.149	0.0231	0.0017	0.1308	0.0176	0.0071	0.0033	0.0015	6e-04	0.033	0.0135	0.0271	0.074	0.0118	0.0796	6e-04
4	rs17041170	162442585	1.04	0.0824519171540817	0.95	0.0943132253134139	0.279433668221796	0.27757517708585	0.0176	0.0235	0.0132	0.0039	0.1889	0.0057	0.0058	0.0637	4e-04	0.0991	0.149	0.0231	0.0017	0.1308	0.0176	0.007	0.0033	0.0015	6e-04	0.033	0.0135	0.0271	0.074	0.0118	0.0796	6e-04
4	rs72685721	162446258	1.05	0.0706003084525404	0.95	0.0943132253134139	0.242849633159748	0.300261349136831	0.0176	0.0219	0.0134	0.0039	0.1893	0.0058	0.0057	0.0624	5e-04	0.1009	0.1487	0.0227	0.0017	0.1307	0.0176	0.007	0.0033	0.0016	7e-04	0.0328	0.0136	0.0275	0.0743	0.0117	0.0797	6e-04
4	rs17041191	162458750	1.05	0.0706003084525404	0.95	0.0943132253134139	0.232971827628249	0.31042170516544	0.0176	0.0213	0.0135	0.0039	0.1892	0.0058	0.0057	0.0619	5e-04	0.1016	0.1487	0.0226	0.0018	0.1308	0.0176	0.007	0.0033	0.0016	8e-04	0.0328	0.0137	0.0277	0.0745	0.0117	0.0798	7e-04
4	rs7436576	162467971	1.05	0.0706003084525404	0.95	0.0943132253134139	0.237538970595392	0.311383158170298	0.0177	0.0211	0.0135	0.0039	0.1892	0.0059	0.0057	0.0618	5e-04	0.1018	0.1487	0.0226	0.0018	0.1308	0.0176	0.007	0.0033	0.0016	8e-04	0.0328	0.0137	0.0278	0.0745	0.0117	0.0798	7e-04
4	rs78579874	162473603	1.05	0.0706003084525404	0.95	0.0943132253134139	0.23497191288554	0.311262928174853	0.0177	0.0211	0.0136	0.0039	0.1892	0.0059	0.0057	0.0617	5e-04	0.1018	0.1487	0.0226	0.0018	0.1308	0.0176	0.007	0.0033	0.0016	8e-04	0.0327	0.0137	0.0278	0.0745	0.0117	0.0798	7e-04
4	rs116318107	162474832	1.05	0.0706003084525404	0.95	0.0943132253134139	0.235142570143979	0.311142711991857	0.0177	0.0211	0.0136	0.0039	0.1892	0.0059	0.0057	0.0617	5e-04	0.1018	0.1487	0.0226	0.0018	0.1307	0.0176	0.007	0.0033	0.0016	8e-04	0.0328	0.0137	0.0278	0.0745	0.0117	0.0798	7e-04
4	rs4619843	162479473	1.05	0.0706003084525404	0.95	0.0943132253134139	0.233269112446637	0.309701196533519	0.0177	0.0211	0.0136	0.0039	0.1891	0.0059	0.0057	0.0616	5e-04	0.1018	0.1486	0.0226	0.0018	0.1307	0.0176	0.007	0.0033	0.0016	8e-04	0.0327	0.0137	0.0278	0.0745	0.0117	0.0798	7e-04
4	rs4339160	162482731	1.05	0.0706003084525404	0.95	0.0943132253134139	0.231277088479776	0.309221134621702	0.0178	0.0212	0.0136	0.0039	0.1891	0.0059	0.0057	0.0616	5e-04	0.1019	0.1486	0.0226	0.0018	0.1306	0.0176	0.007	0.0033	0.0016	8e-04	0.0327	0.0136	0.0279	0.0744	0.0117	0.0798	7e-04
4	rs74522839	162495449	1.04	0.0824519171540817	0.95	0.0943132253134139	0.220552219380913	0.304791118788898	0.0179	0.0212	0.0137	0.0039	0.1889	0.0059	0.0057	0.0615	6e-04	0.1019	0.1485	0.0227	0.0018	0.1305	0.0176	0.007	0.0033	0.0016	8e-04	0.0327	0.0136	0.0279	0.0744	0.0117	0.0799	7e-04
4	rs72687555	162497877	1.04	0.0824519171540817	0.95	0.0943132253134139	0.21931878746795	0.303716441528849	0.0179	0.0212	0.0137	0.0039	0.1888	0.0059	0.0057	0.0615	6e-04	0.1019	0.1484	0.0227	0.0018	0.1305	0.0177	0.007	0.0033	0.0016	9e-04	0.0326	0.0135	0.0279	0.0744	0.0118	0.0799	7e-04
4	rs61271466	162499004	1.04	0.0824519171540817	0.95	0.0943132253134139	0.210793190485231	0.302642902444844	0.0179	0.0212	0.0137	0.0039	0.1888	0.0059	0.0057	0.0615	6e-04	0.102	0.1484	0.0227	0.0018	0.1304	0.0177	0.007	0.0033	0.0017	9e-04	0.0326	0.0135	0.0279	0.0744	0.0118	0.0799	7e-04
4	rs11100375	162501251	1.04	0.0824519171540817	0.95	0.0943132253134139	0.230770005028863	0.304552203402415	0.0185	0.0204	0.0138	0.004	0.1883	0.0059	0.0058	0.0618	6e-04	0.102	0.1481	0.0227	0.0019	0.1313	0.0178	0.0071	0.0033	0.0017	9e-04	0.0326	0.0134	0.0276	0.0745	0.0119	0.0791	8e-04
4	rs67788764	162503769	1.05	0.0706003084525404	0.96	0.0801626552665664	0.169879904832331	0.273057568878456	0.0184	0.0202	0.0144	0.0041	0.1873	0.006	0.0058	0.0608	7e-04	0.1019	0.1475	0.0226	0.0022	0.131	0.0181	0.0069	0.0035	0.0019	0.0012	0.0324	0.0131	0.0281	0.0746	0.0122	0.08	9e-04
4	rs114317679	162507008	1.05	0.0706003084525404	0.96	0.0801626552665664	0.141215954938057	0.281765454544118	0.0181	0.02	0.0151	0.0043	0.1866	0.0061	0.0058	0.0599	9e-04	0.1026	0.1464	0.0226	0.0024	0.1315	0.0181	0.0067	0.0037	0.002	0.0015	0.0321	0.0129	0.0283	0.0741	0.0125	0.0804	0.0012
4	rs115119173	162516061	1.05	0.0706003084525404	0.96	0.0801626552665664	0.145582101662524	0.289379659456013	0.018	0.02	0.0153	0.0043	0.1864	0.0062	0.0058	0.0597	9e-04	0.1028	0.1463	0.0226	0.0025	0.1316	0.0181	0.0067	0.0037	0.002	0.0015	0.0321	0.0128	0.0283	0.074	0.0125	0.0804	0.0012
4	rs115193227	162520441	1.05	0.0706003084525404	0.96	0.0801626552665664	0.150423690861192	0.286795616918561	0.018	0.02	0.0153	0.0043	0.1864	0.0062	0.0058	0.0597	9e-04	0.1028	0.1463	0.0226	0.0025	0.1316	0.0181	0.0067	0.0037	0.002	0.0015	0.0321	0.0128	0.0283	0.074	0.0125	0.0805	0.0012
4	rs12649062	162521533	1.05	0.0706003084525404	0.96	0.0801626552665664	0.151848013209833	0.28691292025268	0.0181	0.02	0.0153	0.0043	0.1864	0.0062	0.0058	0.0597	9e-04	0.1028	0.1462	0.0226	0.0025	0.1316	0.0181	0.0067	0.0037	0.002	0.0015	0.0321	0.0128	0.0283	0.074	0.0125	0.0805	0.0012
4	rs28506479	162524408	1.05	0.0706003084525404	0.96	0.0801626552665664	0.159362211774863	0.2887917581057	0.018	0.0199	0.0153	0.0043	0.1866	0.0062	0.0059	0.0597	9e-04	0.1028	0.1463	0.0225	0.0025	0.1314	0.0181	0.0067	0.0037	0.002	0.0015	0.0321	0.0128	0.0284	0.074	0.0125	0.0806	0.0013
4	rs114075755	162533917	1.05	0.0706003084525404	0.96	0.0801626552665664	0.156506623028837	0.28961492171579	0.018	0.0199	0.0154	0.0043	0.1864	0.0062	0.0059	0.0597	0.001	0.1027	0.1462	0.0225	0.0025	0.1317	0.0181	0.0067	0.0037	0.002	0.0016	0.032	0.0127	0.0284	0.074	0.0125	0.0806	0.0013
4	rs12642912	162551363	1.05	0.0706003084525404	0.96	0.0801626552665664	0.16716089099809	0.290674320126259	0.018	0.0199	0.0155	0.0043	0.1863	0.0062	0.0059	0.0597	0.001	0.1024	0.1462	0.0224	0.0026	0.1321	0.0182	0.0067	0.0037	0.002	0.0016	0.0319	0.0127	0.0284	0.0738	0.0125	0.0806	0.0013
4	rs77629207	162552501	1.05	0.0706003084525404	0.96	0.0801626552665664	0.166844753391662	0.28832169885623	0.018	0.0199	0.0155	0.0043	0.1863	0.0062	0.0059	0.0597	0.001	0.1024	0.1462	0.0224	0.0026	0.1321	0.0182	0.0067	0.0037	0.0019	0.0016	0.0319	0.0127	0.0285	0.0738	0.0125	0.0806	0.0013
4	rs17343847	162556751	1.05	0.0706003084525404	0.96	0.0801626552665664	0.175575439307613	0.286561054103229	0.018	0.0199	0.0155	0.0043	0.1863	0.0062	0.0059	0.0597	0.001	0.1023	0.1463	0.0224	0.0026	0.1323	0.0182	0.0067	0.0036	0.0019	0.0016	0.0319	0.0127	0.0285	0.0738	0.0125	0.0805	0.0013
4	rs77565089	162565291	1.05	0.0706003084525404	0.96	0.0801626552665664	0.176662302972644	0.270404093280546	0.018	0.0199	0.0156	0.0042	0.1862	0.0061	0.0059	0.0598	0.001	0.1022	0.1464	0.0224	0.0026	0.1325	0.0182	0.0066	0.0035	0.0019	0.0017	0.0319	0.0126	0.0285	0.074	0.0125	0.0805	0.0013
4	rs113241431	162569005	1.05	0.0706003084525404	0.96	0.0801626552665664	0.17205208636646	0.276878674942021	0.018	0.0198	0.0156	0.0042	0.1862	0.006	0.0058	0.0597	0.001	0.1023	0.1463	0.0223	0.0026	0.1326	0.0182	0.0065	0.0035	0.0019	0.0017	0.0319	0.0126	0.0285	0.0741	0.0125	0.0805	0.0013
4	rs149917832	162571040	1.05	0.0706003084525404	0.96	0.0801626552665664	0.17198061273491	0.275139778890467	0.018	0.0198	0.0157	0.0042	0.1861	0.006	0.0058	0.0596	0.001	0.1023	0.1463	0.0223	0.0026	0.1326	0.0182	0.0065	0.0035	0.0019	0.0017	0.0319	0.0126	0.0285	0.0741	0.0125	0.0805	0.0013
4	rs114848710	162578172	1.05	0.0706003084525404	0.96	0.0801626552665664	0.170305950786283	0.273519860103725	0.0179	0.0199	0.0157	0.0042	0.1861	0.006	0.0058	0.0596	0.001	0.1023	0.1462	0.0223	0.0026	0.1327	0.0182	0.0065	0.0035	0.0019	0.0017	0.0319	0.0126	0.0284	0.0742	0.0125	0.0805	0.0013
4	rs34842194	162595018	1.05	0.0706003084525404	0.96	0.0801626552665664	0.174060355856351	0.262606279024679	0.018	0.0199	0.0158	0.0042	0.1859	0.0059	0.0057	0.0595	0.001	0.1025	0.1462	0.0222	0.0026	0.1329	0.0182	0.0065	0.0035	0.002	0.0018	0.0319	0.0126	0.0284	0.0742	0.0126	0.0805	0.0014
4	rs17638464	162602209	1.05	0.0706003084525404	0.96	0.0801626552665664	0.172373931299221	0.260554092563123	0.018	0.0199	0.0159	0.0041	0.1857	0.0059	0.0057	0.0592	0.0011	0.1027	0.1464	0.0221	0.0026	0.1331	0.0181	0.0064	0.0035	0.002	0.0019	0.0318	0.0126	0.0284	0.0742	0.0127	0.0804	0.0014
4	rs17457435	162602646	1.05	0.0706003084525404	0.96	0.0801626552665664	0.171266825682854	0.259416168511762	0.018	0.0199	0.0159	0.0041	0.1857	0.0058	0.0057	0.0592	0.0011	0.1028	0.1464	0.0221	0.0026	0.1332	0.0181	0.0064	0.0035	0.002	0.0019	0.0318	0.0125	0.0284	0.0742	0.0127	0.0804	0.0014
4	rs114194358	162611980	1.05	0.0706003084525404	0.96	0.0801626552665664	0.162455499007674	0.225046943191918	0.018	0.02	0.0162	0.004	0.185	0.0056	0.0055	0.0584	0.0012	0.1033	0.1463	0.0222	0.0027	0.1334	0.0182	0.0061	0.0034	0.002	0.002	0.0317	0.0124	0.0284	0.0749	0.013	0.0804	0.0014
4	rs115387874	162621266	1.05	0.0706003084525404	0.96	0.0801626552665664	0.160252243368898	0.219635172294957	0.018	0.02	0.0163	0.0039	0.1848	0.0056	0.0054	0.0583	0.0012	0.1034	0.1463	0.0222	0.0027	0.1335	0.0182	0.0061	0.0034	0.002	0.002	0.0317	0.0124	0.0284	0.075	0.0131	0.0804	0.0014
4	rs11937214	162634026	1.05	0.0706003084525404	0.96	0.0801626552665664	0.156067401397508	0.18108100866617	0.0181	0.0199	0.0169	0.0037	0.1834	0.0052	0.0051	0.057	0.0013	0.1041	0.1467	0.0223	0.0028	0.1337	0.0184	0.0056	0.0034	0.002	0.0023	0.0315	0.012	0.0283	0.0763	0.0136	0.0805	0.0015
4	rs7693232	162635553	1.05	0.0706003084525404	0.96	0.0801626552665664	0.188647977371912	0.175853501590035	0.0181	0.0199	0.0176	0.0035	0.1811	0.0047	0.0048	0.0557	0.0013	0.1038	0.1473	0.0224	0.0028	0.1339	0.0184	0.0051	0.0033	0.002	0.0025	0.0314	0.0118	0.03	0.0778	0.014	0.0807	0.0016
4	rs79930798	162637981	1.05	0.0706003084525404	0.96	0.0801626552665664	0.188949652486342	0.175453581735992	0.0181	0.0199	0.0177	0.0034	0.1806	0.0046	0.0047	0.0554	0.0014	0.104	0.1476	0.0225	0.0028	0.134	0.0184	0.005	0.0033	0.002	0.0026	0.0314	0.0117	0.0301	0.0782	0.014	0.0808	0.0016
4	rs4691791	162642094	1.05	0.0706003084525404	0.96	0.0801626552665664	0.189894167694776	0.212344873480002	0.0182	0.0199	0.018	0.0033	0.1796	0.0044	0.0046	0.0549	0.0014	0.104	0.148	0.0225	0.0029	0.1341	0.0184	0.0049	0.0033	0.002	0.0026	0.0314	0.0116	0.0301	0.0789	0.0142	0.081	0.0016
4	rs12644286	162642780	1.05	0.0706003084525404	0.96	0.0801626552665664	0.187857394544515	0.204504360313567	0.0182	0.02	0.018	0.0033	0.1796	0.0044	0.0046	0.0548	0.0014	0.1044	0.1465	0.0225	0.0029	0.1345	0.0187	0.0049	0.0033	0.002	0.0026	0.0314	0.0116	0.0301	0.079	0.0145	0.081	0.0016
4	rs6834937	162645525	1.05	0.0706003084525404	0.96	0.0801626552665664	0.186057496277526	0.203452383151327	0.0182	0.02	0.0182	0.0033	0.1789	0.0044	0.0045	0.0547	0.0014	0.1045	0.1465	0.0226	0.0029	0.1344	0.0187	0.0048	0.0032	0.0019	0.0026	0.0316	0.0116	0.0302	0.0791	0.0145	0.0812	0.0016
4	rs1982122	162647296	1.05	0.0706003084525404	0.96	0.0801626552665664	0.184230358751504	0.179567655713298	0.0182	0.02	0.0182	0.0032	0.1785	0.0044	0.0045	0.0546	0.0013	0.1046	0.1465	0.0226	0.0029	0.1345	0.0187	0.0048	0.0032	0.0019	0.0026	0.0317	0.0117	0.0302	0.0793	0.0145	0.0814	0.0016
4	rs6840807	162650107	1.05	0.0706003084525404	0.96	0.0801626552665664	0.171231181634954	0.152335667449292	0.0182	0.02	0.0181	0.0033	0.1783	0.0044	0.0045	0.0546	0.0013	0.1046	0.1465	0.0227	0.0029	0.1345	0.0187	0.0048	0.0033	0.0019	0.0026	0.0317	0.0117	0.0302	0.0793	0.0145	0.0815	0.0016
4	rs10517750	162650988	1.05	0.0706003084525404	0.96	0.0801626552665664	0.168711481589407	0.155197818379326	0.0182	0.02	0.0181	0.0033	0.1783	0.0044	0.0044	0.0546	0.0013	0.1046	0.1465	0.0227	0.0029	0.1345	0.0187	0.0048	0.0033	0.0019	0.0026	0.0317	0.0117	0.0302	0.0793	0.0145	0.0815	0.0016
4	rs114088087	162655736	1.05	0.0706003084525404	0.96	0.0801626552665664	0.166143476017426	0.142934327898062	0.0183	0.02	0.0181	0.0032	0.1781	0.0044	0.0044	0.0545	0.0013	0.1046	0.1467	0.0227	0.003	0.1345	0.0187	0.0047	0.0033	0.0019	0.0026	0.0317	0.0116	0.0303	0.0794	0.0145	0.0815	0.0016
4	rs34162857	162670011	1.05	0.0706003084525404	0.96	0.0801626552665664	0.142715875965701	0.18330847945307	0.0185	0.0198	0.0184	0.0031	0.1767	0.0044	0.0043	0.0539	0.0012	0.1045	0.1478	0.023	0.003	0.1344	0.0189	0.0045	0.0033	0.0017	0.0025	0.0316	0.0112	0.0304	0.0795	0.0148	0.0825	0.0016
4	rs72689200	162682983	1.05	0.0706003084525404	0.96	0.0801626552665664	0.139757111759992	0.158271656777745	0.0186	0.0197	0.0185	0.0031	0.1765	0.0044	0.0043	0.0538	0.0012	0.1045	0.148	0.023	0.003	0.1344	0.0189	0.0045	0.0033	0.0017	0.0025	0.0316	0.0112	0.0305	0.0795	0.0148	0.0826	0.0016
4	rs6839549	162686356	1.05	0.0706003084525404	0.96	0.0801626552665664	0.139693889368837	0.156060166133246	0.0186	0.0197	0.0185	0.0031	0.1764	0.0044	0.0043	0.0537	0.0012	0.1046	0.1481	0.023	0.003	0.1344	0.0189	0.0045	0.0033	0.0017	0.0025	0.0316	0.0112	0.0305	0.0795	0.0149	0.0826	0.0016
4	rs72689202	162697058	1.05	0.0706003084525404	0.96	0.0801626552665664	0.0781638918270453	0.150722260023125	0.0186	0.0197	0.0185	0.0031	0.1763	0.0044	0.0043	0.0536	0.0012	0.1046	0.1482	0.0231	0.003	0.1346	0.0189	0.0044	0.0032	0.0017	0.0022	0.0316	0.0111	0.0305	0.0794	0.0149	0.0827	0.0016
4	rs7665529	162699899	1.05	0.0706003084525404	0.96	0.0801626552665664	0.079403815574154	0.147890154095013	0.0186	0.0197	0.0185	0.0031	0.1763	0.0044	0.0043	0.0536	0.0012	0.1046	0.1483	0.0231	0.003	0.1346	0.0189	0.0044	0.0032	0.0017	0.0022	0.0316	0.0111	0.0305	0.0794	0.0149	0.0827	0.0016
4	rs10003797	162715124	1.05	0.0706003084525404	0.95	0.0943132253134139	0.0649719723028761	0.148737755876929	0.0186	0.0198	0.0185	0.0031	0.1763	0.0044	0.0043	0.0536	0.0012	0.1046	0.1483	0.0231	0.003	0.1346	0.0189	0.0044	0.0032	0.0017	0.0022	0.0316	0.0111	0.0306	0.0794	0.0149	0.0827	0.0016
4	rs17041574	162725973	1.05	0.0706003084525404	0.95	0.0943132253134139	0.0616499888365914	0.164190091256066	0.0186	0.0198	0.0185	0.003	0.1761	0.0044	0.0042	0.0537	0.0012	0.1048	0.1486	0.0231	0.003	0.1347	0.0189	0.0043	0.0032	0.0016	0.0021	0.0316	0.011	0.0306	0.0796	0.0149	0.0826	0.0015
4	rs13123726	162726611	1.05	0.0706003084525404	0.95	0.0943132253134139	0.0616499888365914	0.161852369110184	0.0186	0.0198	0.0185	0.003	0.1761	0.0044	0.0042	0.0536	0.0012	0.1048	0.1486	0.0231	0.003	0.1347	0.0189	0.0043	0.0032	0.0016	0.0021	0.0316	0.011	0.0306	0.0796	0.0149	0.0826	0.0015
4	rs78270876	162729018	1.05	0.0706003084525404	0.95	0.0943132253134139	0.0607298806468416	0.218773296089836	0.0186	0.0198	0.0185	0.003	0.1761	0.0044	0.0042	0.0536	0.0012	0.1048	0.1485	0.0231	0.003	0.1347	0.019	0.0043	0.0032	0.0016	0.0021	0.0316	0.011	0.0306	0.0796	0.0149	0.0827	0.0015
4	rs2014158	162733928	1.05	0.0706003084525404	0.94	0.110289943288055	0.0463023435208114	0.0959863518267054	0.0185	0.0199	0.0186	0.0029	0.1757	0.0043	0.0043	0.0538	0.0011	0.1059	0.1488	0.0238	0.0031	0.133	0.0192	0.0043	0.0032	0.0016	0.002	0.0316	0.0106	0.0307	0.0794	0.0152	0.0827	0.0015
4	rs359147	162734835	1.05	0.0706003084525404	0.94	0.110289943288055	0.0422247611238948	0.099852929030262	0.0199	0.0199	0.0197	0.0024	0.1704	0.0037	0.004	0.053	0.0015	0.1082	0.148	0.0254	0.0031	0.1324	0.0204	0.0041	0.0025	0.0014	0.0012	0.0309	0.0091	0.0318	0.0802	0.016	0.0849	0.0016
4	rs67988099	162751037	1.05	0.0706003084525404	0.94	0.110289943288055	0.039284193349017	0.140802799448455	0.0199	0.0198	0.02	0.002	0.1694	0.0037	0.0036	0.0524	0.0013	0.1089	0.1491	0.0259	0.0028	0.1318	0.0208	0.0037	0.0022	0.0011	9e-04	0.0308	0.0088	0.0322	0.0802	0.0165	0.0864	0.0015
4	rs17639345	162751850	1.05	0.0706003084525404	0.94	0.110289943288055	0.039284193349017	0.140802799448455	0.0199	0.0198	0.02	0.002	0.1694	0.0037	0.0036	0.0524	0.0013	0.1089	0.1491	0.0259	0.0028	0.1318	0.0208	0.0037	0.0022	0.0011	9e-04	0.0308	0.0088	0.0322	0.0802	0.0165	0.0865	0.0015
4	rs80339789	162761829	1.05	0.0706003084525404	0.93	0.128223312274834	0.0412811504175638	0.139326887209051	0.0199	0.0198	0.02	0.002	0.1694	0.0038	0.0037	0.0524	0.0013	0.1089	0.1491	0.0259	0.0028	0.1317	0.0208	0.0037	0.0022	0.0011	9e-04	0.0308	0.0088	0.0322	0.0802	0.0165	0.0864	0.0014
4	rs1440583	162775637	1.05	0.0706003084525404	0.93	0.128223312274834	0.0455278523716294	0.138131894503639	0.0199	0.0198	0.0199	0.002	0.1694	0.0039	0.0038	0.0524	0.0013	0.1089	0.1492	0.026	0.0028	0.1317	0.0208	0.0036	0.0022	0.0011	9e-04	0.0308	0.0088	0.0322	0.0802	0.0165	0.0864	0.0014
4	rs114014858	162780079	1.05	0.0706003084525404	0.93	0.128223312274834	0.0453893857093264	0.140064134304325	0.0199	0.0198	0.0199	0.002	0.1694	0.0039	0.0038	0.0523	0.0013	0.1089	0.1492	0.026	0.0028	0.1316	0.0208	0.0036	0.0022	0.0011	9e-04	0.0308	0.0088	0.0322	0.0802	0.0165	0.0865	0.0014
4	rs114476362	162781170	1.05	0.0706003084525404	0.94	0.110289943288055	0.0456820407834088	0.140802799448455	0.0199	0.0198	0.0199	0.002	0.1695	0.0039	0.0038	0.0523	0.0013	0.109	0.1493	0.026	0.0028	0.1316	0.0208	0.0036	0.0022	0.0011	9e-04	0.0308	0.0088	0.0322	0.0802	0.0165	0.0866	0.0014
4	rs71610982	162783607	1.05	0.0706003084525404	0.93	0.128223312274834	0.0457129210061879	0.145357852045729	0.0199	0.0198	0.0198	0.002	0.1695	0.0039	0.0038	0.0522	0.0013	0.1089	0.1494	0.026	0.0028	0.1314	0.0208	0.0036	0.0021	0.0011	9e-04	0.0308	0.0088	0.0322	0.0802	0.0165	0.0868	0.0014
4	rs76048930	162784621	1.05	0.0706003084525404	0.93	0.128223312274834	0.0457438154150959	0.145732010383225	0.0199	0.0198	0.0198	0.002	0.1695	0.0039	0.0037	0.0522	0.0013	0.109	0.1494	0.026	0.0028	0.1314	0.0208	0.0036	0.0021	0.0011	9e-04	0.0308	0.0088	0.0322	0.0802	0.0165	0.0869	0.0014
4	rs17597093	162793902	1.05	0.0706003084525404	0.93	0.128223312274834	0.0458985003412615	0.146950423744649	0.02	0.0198	0.0197	0.0019	0.1695	0.0039	0.0037	0.0522	0.0013	0.109	0.1494	0.0261	0.0028	0.1312	0.0208	0.0035	0.0021	0.0011	9e-04	0.0309	0.0088	0.0322	0.0802	0.0166	0.0872	0.0014
4	rs116335332	162801055	1.05	0.0706003084525404	0.93	0.128223312274834	0.0468969047319655	0.149681578749105	0.02	0.0197	0.0197	0.0019	0.1695	0.0038	0.0036	0.0521	0.0013	0.109	0.1494	0.0262	0.0028	0.1312	0.0208	0.0035	0.002	0.0011	9e-04	0.0309	0.0088	0.0322	0.0803	0.0166	0.0872	0.0014
4	rs17536614	162802898	1.05	0.0706003084525404	0.93	0.128223312274834	0.0460690638404497	0.150438181088848	0.02	0.0197	0.0197	0.0019	0.1695	0.0038	0.0036	0.0521	0.0013	0.109	0.1495	0.0262	0.0028	0.1312	0.0208	0.0035	0.002	0.0011	9e-04	0.031	0.0088	0.0322	0.0803	0.0166	0.0872	0.0014
4	rs1946581	162812065	1.05	0.0706003084525404	0.92	0.14824156235026	0.0462244947138217	0.152811369324304	0.0199	0.0197	0.0197	0.0018	0.1696	0.0038	0.0035	0.0521	0.0013	0.1091	0.1494	0.0262	0.0028	0.1313	0.0208	0.0034	0.002	0.0011	9e-04	0.031	0.0088	0.0322	0.0804	0.0166	0.0873	0.0014
4	rs13108938	162812408	1.05	0.0706003084525404	0.92	0.14824156235026	0.0462244947138217	0.153573595268174	0.0199	0.0197	0.0197	0.0018	0.1696	0.0038	0.0035	0.052	0.0013	0.1091	0.1494	0.0262	0.0028	0.1313	0.0208	0.0034	0.002	0.0011	9e-04	0.031	0.0088	0.0322	0.0804	0.0166	0.0873	0.0014
4	rs62331163	162817269	1.05	0.0706003084525404	0.91	0.170469891558667	0.0472908742622093	0.159623183808191	0.0199	0.0198	0.0197	0.0018	0.1696	0.0038	0.0035	0.052	0.0013	0.109	0.1496	0.0262	0.0028	0.1313	0.0209	0.0034	0.002	0.0011	9e-04	0.0309	0.0088	0.0321	0.0805	0.0167	0.0873	0.0014
4	rs17458621	162820671	1.05	0.0706003084525404	0.91	0.170469891558667	0.0513376729097934	0.174355430990166	0.0198	0.0198	0.0197	0.0018	0.1697	0.0038	0.0035	0.052	0.0013	0.109	0.1497	0.0262	0.0028	0.1313	0.0209	0.0033	0.002	0.0011	9e-04	0.0309	0.0087	0.0321	0.0806	0.0167	0.0873	0.0014
4	rs79929428	162821944	1.05	0.0706003084525404	0.91	0.170469891558667	0.0521099314779091	0.178963540689277	0.0198	0.0199	0.0197	0.0018	0.1697	0.0038	0.0035	0.0518	0.0013	0.1091	0.1498	0.0262	0.0028	0.1314	0.0209	0.0033	0.002	0.0011	9e-04	0.0309	0.0087	0.0321	0.0806	0.0167	0.0873	0.0014
4	rs7666181	162827306	1.05	0.0706003084525404	0.91	0.170469891558667	0.0533000087861776	0.179265510456408	0.0198	0.0199	0.0197	0.0018	0.1697	0.0038	0.0035	0.0518	0.0013	0.1091	0.1498	0.0262	0.0028	0.1314	0.0209	0.0033	0.002	0.0011	9e-04	0.0309	0.0087	0.0321	0.0807	0.0167	0.0874	0.0014
4	rs78225958	162840561	1.05	0.0706003084525404	0.91	0.170469891558667	0.0549965002938107	0.181384203457618	0.0198	0.0198	0.0196	0.0017	0.1699	0.0037	0.0034	0.0518	0.0013	0.1092	0.1496	0.0261	0.0029	0.1316	0.0209	0.0031	0.0019	0.0011	9e-04	0.0308	0.0087	0.032	0.0808	0.0167	0.0875	0.0014
4	rs11730709	162842540	1.05	0.0706003084525404	0.91	0.170469891558667	0.0553470993496971	0.179164834360475	0.0198	0.0198	0.0196	0.0017	0.1699	0.0037	0.0034	0.0518	0.0013	0.1093	0.1496	0.0261	0.0029	0.1316	0.0209	0.0031	0.0019	0.0011	9e-04	0.0308	0.0087	0.032	0.0808	0.0167	0.0876	0.0014
4	rs17458893	162855981	1.04	0.0824519171540817	0.91	0.170469891558667	0.0673039738899373	0.202297304811855	0.0197	0.0198	0.0197	0.0017	0.17	0.0036	0.0034	0.0516	0.0013	0.1094	0.1496	0.0263	0.0029	0.1318	0.021	0.003	0.0018	0.0011	9e-04	0.0306	0.0086	0.0322	0.0806	0.0169	0.0874	0.0013
4	rs72693205	162865134	1.04	0.0824519171540817	0.91	0.170469891558667	0.0691189610607002	0.204399081077955	0.0197	0.0198	0.0197	0.0016	0.17	0.0036	0.0034	0.0516	0.0013	0.1094	0.1496	0.0263	0.0029	0.132	0.021	0.003	0.0018	0.0011	9e-04	0.0306	0.0086	0.0322	0.0806	0.0169	0.0875	0.0013
4	rs76811724	162878253	1.04	0.0824519171540817	0.91	0.170469891558667	0.0716298155175686	0.205136415540656	0.0197	0.0198	0.0196	0.0016	0.17	0.0036	0.0034	0.0516	0.0013	0.1094	0.1496	0.0263	0.0029	0.1321	0.021	0.003	0.0017	0.0011	9e-04	0.0306	0.0086	0.0322	0.0807	0.017	0.0875	0.0013
4	rs359514	162880195	1.04	0.0824519171540817	0.91	0.170469891558667	0.0712764414046486	0.204820306571179	0.0197	0.0198	0.0196	0.0016	0.17	0.0036	0.0034	0.0516	0.0013	0.1094	0.1497	0.0263	0.0029	0.132	0.021	0.003	0.0017	0.0011	9e-04	0.0306	0.0086	0.0322	0.0807	0.017	0.0875	0.0013
4	rs17537155	162885361	1.04	0.0824519171540817	0.91	0.170469891558667	0.0695878598838889	0.204293819943217	0.0196	0.0198	0.0195	0.0016	0.1699	0.0036	0.0034	0.0517	0.0013	0.1094	0.1497	0.0263	0.0029	0.132	0.021	0.003	0.0017	0.0011	9e-04	0.0306	0.0086	0.0322	0.0807	0.017	0.0875	0.0013
4	rs7675218	162903994	1.04	0.0824519171540817	0.91	0.170469891558667	0.0710069803808106	0.20798869413567	0.0196	0.0197	0.0195	0.0016	0.1699	0.0036	0.0034	0.0518	0.0014	0.1095	0.1497	0.0263	0.0029	0.132	0.021	0.003	0.0017	0.0011	9e-04	0.0305	0.0085	0.0322	0.0806	0.017	0.0876	0.0013
4	rs66786487	162907985	1.04	0.0824519171540817	0.91	0.170469891558667	0.0686116317338009	0.204714973065625	0.0196	0.0197	0.0195	0.0016	0.1699	0.0036	0.0034	0.0519	0.0014	0.1095	0.1497	0.0264	0.0029	0.1319	0.021	0.0029	0.0017	0.0011	0.001	0.0305	0.0085	0.0322	0.0806	0.0171	0.0875	0.0013
4	rs116361848	162912807	1.05	0.0706003084525404	0.91	0.170469891558667	0.0658746489964573	0.187689030717356	0.0196	0.0197	0.0195	0.0016	0.1698	0.0037	0.0033	0.052	0.0014	0.1089	0.1496	0.0263	0.0029	0.1318	0.021	0.0029	0.0017	0.0011	0.001	0.0305	0.0084	0.0323	0.0813	0.0172	0.0874	0.0013
4	rs74422189	162914967	1.05	0.0706003084525404	0.91	0.170469891558667	0.0666662372426128	0.184222407867754	0.0196	0.0197	0.0195	0.0016	0.1698	0.0037	0.0033	0.052	0.0014	0.1089	0.1495	0.0262	0.0029	0.1317	0.0211	0.0029	0.0017	0.0011	0.001	0.0305	0.0084	0.0323	0.0814	0.0173	0.0873	0.0013
4	rs116024142	162917536	1.05	0.0706003084525404	0.91	0.170469891558667	0.0697923740700397	0.179366206051201	0.0195	0.0197	0.0195	0.0016	0.1698	0.0037	0.0033	0.052	0.0014	0.1091	0.1494	0.0261	0.003	0.1316	0.0211	0.0028	0.0018	0.0011	0.001	0.0305	0.0084	0.0324	0.0817	0.0173	0.0872	0.0013
4	rs74322059	162919313	1.05	0.0706003084525404	0.91	0.170469891558667	0.0717965024386725	0.176654286745598	0.0195	0.0197	0.0196	0.0017	0.1697	0.0037	0.0033	0.0519	0.0014	0.1092	0.1493	0.026	0.003	0.1314	0.0211	0.0028	0.0018	0.0011	0.001	0.0305	0.0084	0.0325	0.0818	0.0174	0.087	0.0013
4	rs10029314	162919963	1.05	0.0706003084525404	0.91	0.170469891558667	0.0721097192241653	0.175953530831188	0.0195	0.0197	0.0196	0.0017	0.1697	0.0037	0.0033	0.0519	0.0014	0.1092	0.1493	0.026	0.003	0.1314	0.0211	0.0028	0.0018	0.0011	0.001	0.0305	0.0084	0.0325	0.0819	0.0174	0.087	0.0013
4	rs1483550	162925724	1.05	0.0706003084525404	0.91	0.170469891558667	0.0802075432842139	0.167030541089163	0.0194	0.0192	0.0196	0.0017	0.1696	0.0037	0.0034	0.052	0.0014	0.1096	0.1491	0.026	0.003	0.1312	0.0208	0.0029	0.0017	0.0011	0.001	0.0303	0.0085	0.0326	0.0823	0.0175	0.0869	0.0013
4	rs114095010	162936487	1.05	0.0706003084525404	0.91	0.170469891558667	0.0838657756657996	0.162241167983665	0.0194	0.0193	0.0197	0.0017	0.1696	0.0037	0.0035	0.052	0.0014	0.1098	0.149	0.0259	0.003	0.1309	0.0209	0.0029	0.0017	0.0011	0.001	0.0302	0.0085	0.0327	0.0826	0.0176	0.0869	0.0013
4	rs80019887	162944041	1.05	0.0706003084525404	0.91	0.170469891558667	0.0845589972820535	0.162046727378136	0.0194	0.0193	0.0197	0.0017	0.1695	0.0037	0.0035	0.052	0.0014	0.1098	0.149	0.0258	0.003	0.1309	0.0209	0.0029	0.0017	0.0011	0.001	0.0301	0.0085	0.0327	0.0827	0.0177	0.0868	0.0013
4	rs4691807	162955805	1.05	0.0706003084525404	0.91	0.170469891558667	0.0892019141611952	0.168900772879718	0.0193	0.0193	0.0197	0.0017	0.1695	0.0037	0.0035	0.0522	0.0015	0.1099	0.1495	0.0256	0.003	0.1306	0.021	0.0029	0.0017	0.0011	0.001	0.03	0.0085	0.0328	0.0823	0.0179	0.0867	0.0013
4	rs62329628	162956556	1.05	0.0706003084525404	0.91	0.170469891558667	0.0892978237079616	0.168210892011601	0.0193	0.0193	0.0197	0.0017	0.1695	0.0037	0.0035	0.0522	0.0015	0.11	0.1495	0.0255	0.003	0.1306	0.021	0.0029	0.0017	0.0011	0.001	0.03	0.0086	0.0329	0.0823	0.0179	0.0867	0.0013
4	rs13145058	162970379	1.05	0.0706003084525404	0.91	0.170469891558667	0.083566510239021	0.184629097908098	0.0192	0.0192	0.0198	0.0018	0.1691	0.0038	0.0036	0.0525	0.0015	0.1098	0.1499	0.0259	0.0031	0.1301	0.0211	0.003	0.0018	0.0011	0.0011	0.0297	0.0085	0.0329	0.0819	0.018	0.0866	0.0013
4	rs78061126	162985559	1.05	0.0706003084525404	0.91	0.170469891558667	0.0808812900416925	0.180878975749788	0.0192	0.0192	0.0198	0.0018	0.169	0.0038	0.0036	0.0525	0.0015	0.1098	0.1499	0.0259	0.0031	0.13	0.0211	0.003	0.0018	0.0011	0.0011	0.0297	0.0085	0.0329	0.0819	0.018	0.0866	0.0013
4	rs113039810	163005371	1.05	0.0706003084525404	0.91	0.170469891558667	0.0786273927335208	0.182294833329687	0.0191	0.0191	0.0197	0.0018	0.1687	0.0038	0.0036	0.0526	0.0016	0.1097	0.1501	0.0262	0.0031	0.1295	0.0213	0.0031	0.0018	0.0011	0.0011	0.0297	0.0085	0.0331	0.0816	0.0176	0.0873	0.0014
4	rs9991417	163012287	1.04	0.0824519171540817	0.92	0.14824156235026	0.0893218113040786	0.240980459697896	0.0187	0.0191	0.0196	0.0018	0.168	0.0038	0.0038	0.0522	0.0017	0.1097	0.1505	0.0271	0.0032	0.1277	0.0222	0.0033	0.0019	0.0012	0.0011	0.0296	0.0083	0.0333	0.0806	0.0181	0.0879	0.0017
4	rs34559287	163023259	1.04	0.0824519171540817	0.92	0.14824156235026	0.154116659099322	0.291499107875393	0.0163	0.0192	0.0189	0.0017	0.1682	0.0033	0.004	0.0508	0.0018	0.1092	0.1502	0.0282	0.0029	0.1255	0.0233	0.0031	0.0018	0.0013	0.001	0.03	0.0082	0.0346	0.0818	0.0193	0.0901	0.0016
4	rs115479511	163028540	1.04	0.0824519171540817	0.92	0.14824156235026	0.160595338665423	0.298478900403108	0.0163	0.0192	0.0188	0.0017	0.1683	0.0032	0.004	0.0509	0.0018	0.1092	0.1502	0.0282	0.0028	0.1255	0.0233	0.0031	0.0018	0.0012	0.001	0.03	0.0082	0.0346	0.0818	0.0193	0.0901	0.0015
4	rs13130824	163028579	1.04	0.0824519171540817	0.92	0.14824156235026	0.160595338665423	0.297055244751062	0.0163	0.0192	0.0188	0.0017	0.1683	0.0032	0.004	0.0509	0.0018	0.1092	0.1502	0.0282	0.0028	0.1255	0.0233	0.0031	0.0018	0.0012	0.001	0.03	0.0082	0.0346	0.0818	0.0193	0.09	0.0015
4	rs1492465	163028973	1.04	0.0824519171540817	0.92	0.14824156235026	0.161903030362033	0.299547986491734	0.0163	0.0192	0.0188	0.0017	0.1683	0.0032	0.004	0.0508	0.0018	0.1093	0.1502	0.0282	0.0028	0.1255	0.0233	0.0031	0.0018	0.0012	0.001	0.03	0.0082	0.0347	0.0818	0.0193	0.09	0.0015
4	rs76617665	163030973	1.04	0.0824519171540817	0.92	0.14824156235026	0.151914454233874	0.290438796772111	0.0162	0.0192	0.0188	0.0017	0.1682	0.0033	0.004	0.0508	0.0018	0.1092	0.1502	0.0282	0.0028	0.1253	0.0233	0.0032	0.0018	0.0012	0.001	0.03	0.0083	0.0347	0.0818	0.0194	0.0901	0.0016
4	rs76988057	163035056	1.04	0.0824519171540817	0.92	0.14824156235026	0.148711870792408	0.287030238199021	0.0162	0.0192	0.0188	0.0017	0.1682	0.0033	0.004	0.0508	0.0018	0.1091	0.1501	0.0282	0.0028	0.1252	0.0233	0.0032	0.0018	0.0013	0.001	0.03	0.0083	0.0347	0.0818	0.0195	0.0901	0.0016
4	rs114427506	163043855	1.04	0.0824519171540817	0.92	0.14824156235026	0.111176326310217	0.279202439070719	0.016	0.019	0.0189	0.0018	0.168	0.0032	0.004	0.0509	0.0019	0.1086	0.1496	0.0284	0.0028	0.124	0.0234	0.0032	0.0019	0.0014	0.0011	0.0301	0.0088	0.0349	0.0818	0.0201	0.0905	0.0016
4	rs72984792	163048051	1.04	0.0824519171540817	0.92	0.14824156235026	0.0947235469556734	0.275834932290775	0.0159	0.019	0.019	0.0019	0.1677	0.0032	0.0039	0.0509	0.0019	0.1084	0.1496	0.0285	0.0028	0.1231	0.0235	0.0032	0.002	0.0014	0.0011	0.0302	0.0091	0.035	0.0818	0.0203	0.0908	0.0016
4	rs115996053	163059091	1.04	0.0824519171540817	0.92	0.14824156235026	0.0859563788395844	0.270634511739007	0.016	0.019	0.019	0.0019	0.1676	0.0032	0.0039	0.051	0.0019	0.1082	0.1495	0.0285	0.0029	0.1228	0.0236	0.0033	0.002	0.0014	0.0012	0.0303	0.0092	0.035	0.0817	0.0204	0.0909	0.0016
4	rs10517761	163064855	1.04	0.0824519171540817	0.92	0.14824156235026	0.0791592684011383	0.271326131684675	0.016	0.0191	0.0191	0.002	0.1674	0.0032	0.0039	0.051	0.0019	0.108	0.1494	0.0286	0.0029	0.1224	0.0236	0.0033	0.002	0.0015	0.0012	0.0304	0.0094	0.0351	0.0816	0.0204	0.091	0.0016
4	rs72693267	163070187	1.04	0.0824519171540817	0.92	0.14824156235026	0.0785168754250214	0.27121082374264	0.016	0.0191	0.0191	0.002	0.1674	0.0032	0.0039	0.051	0.0019	0.108	0.1494	0.0286	0.0029	0.1224	0.0236	0.0033	0.002	0.0015	0.0012	0.0304	0.0094	0.0351	0.0816	0.0204	0.091	0.0016
4	rs62331319	163077001	1.04	0.0824519171540817	0.92	0.14824156235026	0.0830616169148033	0.287030238199021	0.016	0.019	0.0192	0.002	0.1676	0.003	0.0039	0.051	0.0019	0.1081	0.1493	0.0286	0.0028	0.1224	0.0237	0.0033	0.002	0.0015	0.0011	0.0304	0.0094	0.0351	0.0817	0.0205	0.0911	0.0016
4	rs80093396	163084887	1.04	0.0824519171540817	0.92	0.14824156235026	0.0820122435972977	0.283283331766947	0.016	0.019	0.0192	0.002	0.1676	0.003	0.0039	0.051	0.0019	0.1081	0.1493	0.0286	0.0028	0.1225	0.0236	0.0032	0.002	0.0015	0.0011	0.0304	0.0093	0.0351	0.0819	0.0205	0.0911	0.0016
4	rs74642695	163089467	1.04	0.0824519171540817	0.92	0.14824156235026	0.0814455091321135	0.279784311626839	0.016	0.019	0.0192	0.002	0.1677	0.003	0.0039	0.051	0.0019	0.1081	0.1493	0.0286	0.0028	0.1224	0.0236	0.0032	0.002	0.0015	0.0011	0.0304	0.0092	0.0351	0.0819	0.0205	0.0911	0.0016
4	rs115072402	163096374	1.04	0.0824519171540817	0.92	0.14824156235026	0.0804317238633176	0.28025007722572	0.016	0.019	0.0192	0.002	0.1678	0.003	0.0039	0.051	0.0019	0.1081	0.1492	0.0287	0.0028	0.1224	0.0236	0.0032	0.002	0.0015	0.0011	0.0305	0.0091	0.035	0.0819	0.0205	0.0911	0.0016
4	rs1602667	163112101	1.04	0.0824519171540817	0.92	0.14824156235026	0.079492862023308	0.281648798188484	0.0161	0.019	0.0192	0.002	0.1681	0.003	0.0039	0.0509	0.0019	0.1081	0.149	0.0287	0.0028	0.1222	0.0236	0.0032	0.002	0.0015	0.0012	0.0305	0.0091	0.035	0.0819	0.0205	0.0911	0.0015
4	rs72693285	163133974	1.04	0.0824519171540817	0.92	0.14824156235026	0.074497815202192	0.279202439070719	0.0161	0.019	0.0192	0.002	0.1682	0.003	0.0039	0.0508	0.0018	0.1081	0.1491	0.0287	0.0028	0.1221	0.0235	0.0032	0.002	0.0015	0.0012	0.0305	0.0091	0.035	0.0819	0.0206	0.0912	0.0015
4	rs115823700	163152705	1.04	0.0824519171540817	0.92	0.14824156235026	0.067084303595936	0.286092103997928	0.0161	0.019	0.0192	0.002	0.1684	0.003	0.0038	0.0508	0.0018	0.1082	0.1491	0.0287	0.0028	0.1218	0.0234	0.0032	0.002	0.0015	0.0012	0.0305	0.0091	0.0349	0.0818	0.0206	0.0913	0.0015
4	rs72693287	163158156	1.04	0.0824519171540817	0.92	0.14824156235026	0.0674440088078658	0.282932830997095	0.0161	0.019	0.0192	0.002	0.1685	0.003	0.0038	0.0507	0.0018	0.1082	0.1492	0.0287	0.0028	0.1218	0.0234	0.0032	0.002	0.0015	0.0012	0.0306	0.0091	0.0349	0.0818	0.0206	0.0914	0.0015
4	rs4234949	163159793	1.04	0.0824519171540817	0.91	0.170469891558667	0.0675842341673178	0.283633965185847	0.0161	0.019	0.0192	0.002	0.1685	0.003	0.0038	0.0507	0.0018	0.1082	0.1492	0.0287	0.0028	0.1218	0.0233	0.0032	0.002	0.0015	0.0012	0.0306	0.0091	0.0349	0.0818	0.0206	0.0914	0.0015
4	rs6839688	163162169	1.04	0.0824519171540817	0.91	0.170469891558667	0.0669646814555478	0.294095902778297	0.0161	0.019	0.0192	0.002	0.1685	0.003	0.0038	0.0508	0.0018	0.1082	0.1492	0.0287	0.0028	0.1217	0.0233	0.0032	0.002	0.0015	0.0012	0.0306	0.0091	0.0349	0.0818	0.0206	0.0914	0.0015
4	rs7439430	163162187	1.04	0.0824519171540817	0.91	0.170469891558667	0.0673839705283323	0.295160234647221	0.0161	0.019	0.0192	0.002	0.1685	0.003	0.0038	0.0508	0.0018	0.1082	0.1492	0.0287	0.0028	0.1217	0.0234	0.0032	0.002	0.0015	0.0012	0.0306	0.0091	0.0349	0.0818	0.0206	0.0914	0.0015
4	rs4256196	163174933	1.04	0.0824519171540817	0.91	0.170469891558667	0.064718348146184	0.272018297766819	0.0161	0.0189	0.0192	0.002	0.1688	0.0029	0.0038	0.0509	0.0018	0.108	0.1491	0.0287	0.0028	0.1214	0.0233	0.0032	0.002	0.0015	0.0012	0.0307	0.0092	0.0349	0.0816	0.0206	0.0916	0.0015
4	rs58345569	163177311	1.04	0.0824519171540817	0.91	0.170469891558667	0.0615933928254551	0.27236458532069	0.0161	0.0189	0.0192	0.002	0.1688	0.0029	0.0039	0.0509	0.0018	0.1079	0.1491	0.0287	0.0028	0.1213	0.0233	0.0032	0.002	0.0015	0.0012	0.0307	0.0092	0.0349	0.0816	0.0206	0.0916	0.0015
4	rs78113026	163183341	1.04	0.0824519171540817	0.91	0.170469891558667	0.0595971899900357	0.257485285814988	0.0159	0.0187	0.0193	0.0023	0.1692	0.0031	0.0043	0.0507	0.0018	0.1042	0.149	0.0293	0.0028	0.1182	0.0244	0.0034	0.0024	0.0017	0.0013	0.0316	0.0096	0.0347	0.0817	0.021	0.0937	0.0015
4	rs7672069	163186335	1.03	0.0957762513390589	0.91	0.170469891558667	0.0631527245673196	0.232585218397759	0.0158	0.0184	0.0196	0.0025	0.1707	0.0033	0.0046	0.0504	0.0019	0.1012	0.148	0.0298	0.0027	0.116	0.0252	0.0035	0.0026	0.0019	0.0013	0.0316	0.0102	0.0346	0.082	0.0214	0.095	0.0015
4	rs11100423	163190862	1.03	0.0957762513390589	0.91	0.170469891558667	0.0668451990292418	0.231378080331614	0.0158	0.0184	0.0196	0.0025	0.1708	0.0033	0.0046	0.0505	0.0019	0.1012	0.1478	0.0298	0.0027	0.1159	0.0252	0.0036	0.0026	0.0019	0.0013	0.0316	0.0102	0.0346	0.0819	0.0214	0.0951	0.0016
4	rs72693298	163192224	1.03	0.0957762513390589	0.91	0.170469891558667	0.0655990559652414	0.230391933645373	0.0158	0.0184	0.0196	0.0025	0.1708	0.0033	0.0046	0.0505	0.0019	0.1012	0.1478	0.0298	0.0027	0.1159	0.0252	0.0036	0.0026	0.0019	0.0013	0.0316	0.0102	0.0346	0.0819	0.0214	0.0951	0.0016
4	rs72695217	163200708	1.03	0.0957762513390589	0.91	0.170469891558667	0.0661114749659698	0.234785201672574	0.0158	0.0183	0.0196	0.0025	0.1708	0.0033	0.0047	0.0504	0.0019	0.1013	0.1478	0.0298	0.0027	0.1159	0.0252	0.0036	0.0026	0.0019	0.0013	0.0317	0.0102	0.0345	0.0819	0.0214	0.0952	0.0015
4	rs80107934	163205958	1.03	0.0957762513390589	0.91	0.170469891558667	0.068086594856415	0.228532937720587	0.0158	0.0183	0.0196	0.0025	0.1709	0.0033	0.0047	0.0503	0.0019	0.1012	0.1477	0.0298	0.0027	0.1159	0.0252	0.0036	0.0026	0.0019	0.0013	0.0317	0.0102	0.0345	0.082	0.0214	0.0952	0.0015
4	rs77287070	163206205	1.03	0.0957762513390589	0.91	0.170469891558667	0.0671441670747496	0.228423737141454	0.0158	0.0183	0.0196	0.0025	0.171	0.0033	0.0047	0.0503	0.0019	0.1012	0.1477	0.0298	0.0027	0.1159	0.0252	0.0036	0.0026	0.0019	0.0013	0.0317	0.0103	0.0345	0.082	0.0214	0.0953	0.0015
4	rs28417160	163215456	1.02	0.110678017971113	0.92	0.14824156235026	0.0721097192241653	0.230830052828632	0.0157	0.0181	0.0197	0.0025	0.172	0.0032	0.0048	0.0499	0.0019	0.1014	0.1478	0.0298	0.0027	0.1159	0.0244	0.0035	0.0026	0.002	0.0013	0.0317	0.0103	0.0345	0.0819	0.0213	0.0955	0.0015
4	rs58572292	163216057	1.02	0.110678017971113	0.92	0.14824156235026	0.0722980745391873	0.234014448019754	0.0157	0.0181	0.0197	0.0025	0.1721	0.0032	0.0047	0.0498	0.0019	0.1014	0.1479	0.0298	0.0027	0.1159	0.0244	0.0035	0.0026	0.002	0.0013	0.0317	0.0103	0.0345	0.0818	0.0213	0.0956	0.0015
4	rs115187873	163219276	1.02	0.110678017971113	0.92	0.14824156235026	0.0642712235871345	0.215658341327121	0.0157	0.0181	0.0196	0.0026	0.1721	0.0032	0.0048	0.0496	0.0019	0.1017	0.1478	0.0295	0.0027	0.1158	0.0243	0.0035	0.0027	0.002	0.0013	0.0317	0.0107	0.0345	0.0819	0.0213	0.0954	0.0016
4	rs4505766	163221169	1.02	0.110678017971113	0.92	0.14824156235026	0.0629229227709655	0.211173207027772	0.0157	0.0181	0.0196	0.0026	0.1722	0.0032	0.0048	0.0496	0.0019	0.1019	0.1477	0.0294	0.0027	0.1157	0.0243	0.0035	0.0027	0.002	0.0013	0.0316	0.0109	0.0345	0.0819	0.0213	0.0953	0.0016
4	rs7654628	163222542	1.02	0.110678017971113	0.92	0.14824156235026	0.0528899513704465	0.203452383151327	0.0158	0.0181	0.0195	0.0027	0.1722	0.0032	0.0048	0.0494	0.0019	0.1022	0.1478	0.0292	0.0027	0.1155	0.0242	0.0035	0.0027	0.002	0.0013	0.0315	0.0112	0.0345	0.0819	0.0214	0.0952	0.0016
4	rs4257615	163225132	1.02	0.110678017971113	0.92	0.14824156235026	0.0589170150597088	0.186667144568023	0.0161	0.0181	0.0193	0.0023	0.1721	0.0033	0.0048	0.0496	0.0019	0.1024	0.1479	0.0293	0.0026	0.1157	0.0238	0.0035	0.0026	0.002	0.0013	0.0316	0.0114	0.0345	0.082	0.0212	0.0952	0.0015
4	rs74992536	163226607	1.02	0.110678017971113	0.91	0.170469891558667	0.0568716664587141	0.185647165013415	0.0161	0.0181	0.0193	0.0023	0.1721	0.0033	0.0048	0.0496	0.0019	0.1024	0.1479	0.0293	0.0026	0.1157	0.0238	0.0035	0.0026	0.002	0.0013	0.0316	0.0114	0.0345	0.082	0.0212	0.0952	0.0015
4	rs115114700	163236956	1.02	0.110678017971113	0.91	0.170469891558667	0.0458675349632749	0.183105595958384	0.0162	0.0181	0.0193	0.0023	0.1721	0.0033	0.0048	0.0493	0.0018	0.1023	0.1478	0.0292	0.0026	0.1156	0.0239	0.0036	0.0026	0.002	0.0012	0.0316	0.0116	0.0345	0.082	0.0213	0.0951	0.0016
4	rs4569718	163238579	1.02	0.110678017971113	0.91	0.170469891558667	0.0473699364025342	0.183612949130593	0.0163	0.0181	0.0193	0.0023	0.1721	0.0033	0.0048	0.0494	0.0018	0.1023	0.1478	0.0292	0.0026	0.1156	0.0238	0.0036	0.0026	0.002	0.0012	0.0316	0.0116	0.0346	0.082	0.0213	0.0951	0.0016
4	rs62329723	163242041	1.02	0.110678017971113	0.91	0.170469891558667	0.0265959943924131	0.178460648163086	0.0161	0.0182	0.0195	0.0024	0.1725	0.0034	0.0047	0.0494	0.0018	0.1028	0.1471	0.0296	0.0026	0.1148	0.0238	0.0037	0.0027	0.0019	0.0012	0.0314	0.0123	0.0344	0.082	0.0212	0.0949	0.0015
4	rs7692604	163242735	1.01	0.127260826833158	0.91	0.170469891558667	0.0190528633775657	0.148926348600194	0.0162	0.0181	0.0196	0.0025	0.1727	0.0034	0.0048	0.0498	0.0018	0.1037	0.1458	0.0297	0.0025	0.1142	0.0238	0.0039	0.0029	0.0019	0.0012	0.0314	0.0129	0.0342	0.0816	0.0209	0.0946	0.0015
4	rs4533716	163243244	1.01	0.127260826833158	0.91	0.170469891558667	0.0102450941906306	0.0868162252304122	0.0163	0.0184	0.0195	0.0028	0.1733	0.0035	0.0049	0.0503	0.0019	0.105	0.1443	0.0301	0.0025	0.113	0.0234	0.0044	0.0033	0.0019	0.0012	0.0318	0.014	0.0333	0.0813	0.0197	0.0943	0.0015
4	rs7683631	163244789	1.01	0.127260826833158	0.91	0.170469891558667	0.00730883695802603	0.0379187350825751	0.0167	0.0178	0.0194	0.0028	0.175	0.0032	0.0041	0.0485	0.0015	0.1075	0.1464	0.0295	0.0028	0.1112	0.0212	0.0052	0.0034	0.0013	8e-04	0.035	0.017	0.0317	0.0829	0.0174	0.0926	0.001
4	rs17539368	163255610	1.01	0.127260826833158	0.92	0.14824156235026	0.00708388434986278	0.0182851640271501	0.0167	0.0177	0.0193	0.0028	0.1751	0.0032	0.004	0.0481	0.0014	0.1086	0.1463	0.0291	0.0029	0.1114	0.0208	0.0052	0.0034	0.0012	8e-04	0.0357	0.0175	0.0314	0.0834	0.017	0.092	9e-04
4	rs74355112	163258722	1	0.145626599290586	0.92	0.14824156235026	0.0103612717098902	0.0171198840365831	0.0167	0.0177	0.0193	0.0028	0.1752	0.0032	0.0039	0.0481	0.0013	0.1088	0.1463	0.0289	0.0029	0.1114	0.0207	0.0052	0.0034	0.0011	8e-04	0.036	0.0176	0.0313	0.0837	0.0168	0.0919	9e-04
4	rs1868698	163260144	1	0.145626599290586	0.92	0.14824156235026	0.0125105160018658	0.0238369309313263	0.0167	0.0177	0.0193	0.0028	0.1752	0.0032	0.0039	0.0481	0.0013	0.1088	0.1463	0.0289	0.003	0.1114	0.0207	0.0052	0.0034	0.0011	8e-04	0.0361	0.0177	0.0313	0.0837	0.0168	0.0919	9e-04
4	rs76833460	163263852	1.01	0.127260826833158	0.92	0.14824156235026	0.0114178409494569	0.0327556241814075	0.0167	0.0176	0.0191	0.0028	0.1757	0.0032	0.004	0.0483	0.0013	0.109	0.1462	0.0287	0.0029	0.1134	0.0197	0.0052	0.0034	0.0011	8e-04	0.0357	0.0177	0.0308	0.084	0.0162	0.0917	9e-04
4	rs6831430	163264769	1.01	0.127260826833158	0.92	0.14824156235026	0.0122258070304692	0.0297481177898739	0.0167	0.0176	0.0191	0.0028	0.1759	0.0032	0.004	0.0484	0.0013	0.109	0.1462	0.0286	0.0029	0.1139	0.0195	0.0052	0.0034	0.0011	8e-04	0.0357	0.0177	0.0307	0.0841	0.016	0.0916	9e-04
4	rs12508142	163267463	1.01	0.127260826833158	0.92	0.14824156235026	0.0117174367116877	0.0240981167671086	0.0166	0.0176	0.0191	0.0028	0.1759	0.0032	0.004	0.0484	0.0013	0.1091	0.146	0.0286	0.0029	0.1139	0.0195	0.0052	0.0034	0.001	7e-04	0.0357	0.0178	0.0306	0.0842	0.016	0.0915	8e-04
4	rs76509511	163274313	1.01	0.127260826833158	0.92	0.14824156235026	0.0130758034412923	0.0237068472391065	0.0165	0.0176	0.0191	0.0028	0.1759	0.0032	0.004	0.0485	0.0013	0.1094	0.1461	0.0286	0.003	0.1136	0.0196	0.0052	0.0034	0.001	7e-04	0.0359	0.0178	0.0305	0.0844	0.0159	0.0912	8e-04
4	rs72695279	163275055	1.01	0.127260826833158	0.91	0.170469891558667	0.0133430313354484	0.0236635615162287	0.0165	0.0176	0.0191	0.0028	0.176	0.0032	0.004	0.0485	0.0013	0.1094	0.1461	0.0286	0.003	0.1136	0.0197	0.0052	0.0034	0.001	7e-04	0.0358	0.0178	0.0305	0.0844	0.0159	0.0912	8e-04
4	rs28460670	163275732	1.01	0.127260826833158	0.91	0.170469891558667	0.0130379561189675	0.0234476996623001	0.0164	0.0176	0.0191	0.0028	0.176	0.0032	0.004	0.0485	0.0013	0.1095	0.1461	0.0286	0.003	0.1136	0.0197	0.0052	0.0034	0.001	7e-04	0.0359	0.0178	0.0305	0.0845	0.0159	0.0912	8e-04
4	Affx-23789741	163280761	1.01	0.127260826833158	0.91	0.170469891558667	0.0152295943331578	0.0260095022447337	0.0163	0.0176	0.0192	0.0028	0.1759	0.0032	0.004	0.0485	0.0013	0.1097	0.146	0.0285	0.003	0.1135	0.0197	0.0052	0.0034	0.001	7e-04	0.0359	0.0178	0.0304	0.0846	0.0158	0.0911	8e-04
4	rs116629076	163284891	1.01	0.127260826833158	0.91	0.170469891558667	0.0155143804679021	0.0265095516250392	0.0163	0.0175	0.0192	0.0028	0.1759	0.0032	0.004	0.0485	0.0013	0.1099	0.1466	0.0283	0.003	0.1132	0.0198	0.0052	0.0034	0.001	7e-04	0.036	0.0179	0.0303	0.0847	0.0158	0.0908	8e-04
4	rs2712708	163290062	1.01	0.127260826833158	0.91	0.170469891558667	0.0194643911079954	0.0300379713805366	0.0161	0.0175	0.0192	0.0028	0.1758	0.0032	0.004	0.0486	0.0013	0.1101	0.1473	0.0281	0.0031	0.1129	0.0198	0.0052	0.0034	0.001	7e-04	0.0361	0.0179	0.0303	0.0848	0.0157	0.0905	8e-04
4	rs115911252	163290295	1.01	0.127260826833158	0.91	0.170469891558667	0.0194897948566171	0.0299895715503581	0.0161	0.0175	0.0192	0.0028	0.1758	0.0032	0.004	0.0486	0.0013	0.1101	0.1473	0.0281	0.0031	0.1129	0.0198	0.0052	0.0034	0.001	7e-04	0.0361	0.0179	0.0303	0.0848	0.0157	0.0905	8e-04
4	rs1450391	163292285	1	0.145626599290586	0.91	0.170469891558667	0.0194728563477995	0.0310627448679823	0.0161	0.0175	0.0192	0.0028	0.1758	0.0032	0.0039	0.0486	0.0013	0.1101	0.1473	0.0281	0.0031	0.1129	0.0198	0.0052	0.0034	0.001	7e-04	0.0361	0.0179	0.0303	0.0848	0.0157	0.0905	8e-04
4	rs61259571	163293398	1	0.145626599290586	0.91	0.170469891558667	0.0200720993257543	0.0319538013725012	0.0161	0.0175	0.0192	0.0028	0.1758	0.0032	0.004	0.0486	0.0013	0.1101	0.1473	0.0281	0.0031	0.1129	0.0199	0.0052	0.0034	0.001	7e-04	0.0361	0.0179	0.0303	0.0848	0.0157	0.0905	8e-04
4	rs11946838	163301657	1	0.145626599290586	0.91	0.170469891558667	0.0229827639050571	0.0384593419743083	0.0161	0.0175	0.0193	0.0028	0.1757	0.0032	0.0039	0.0486	0.0013	0.1102	0.1473	0.0281	0.0031	0.1129	0.0199	0.0052	0.0034	0.001	7e-04	0.0361	0.0179	0.0303	0.0848	0.0157	0.0905	8e-04
4	rs116585288	163310299	1	0.145626599290586	0.91	0.170469891558667	0.0215373692409465	0.0377572290299167	0.016	0.0174	0.0193	0.0028	0.1755	0.0032	0.0039	0.0486	0.0013	0.1103	0.1473	0.0281	0.0031	0.1128	0.0199	0.0052	0.0034	0.001	7e-04	0.0361	0.0179	0.0302	0.0848	0.0158	0.0905	8e-04
4	rs716563	163310962	1	0.145626599290586	0.91	0.170469891558667	0.0219223570032764	0.0405450987432541	0.016	0.0174	0.0193	0.0028	0.1755	0.0032	0.0039	0.0486	0.0013	0.1102	0.1473	0.0282	0.0031	0.1128	0.02	0.0052	0.0034	0.001	7e-04	0.0361	0.0179	0.0302	0.0848	0.0158	0.0905	8e-04
4	rs1584589	163315563	1	0.145626599290586	0.91	0.170469891558667	0.0195831481681719	0.0315563357147511	0.0159	0.0175	0.0193	0.0028	0.1754	0.0032	0.0039	0.0486	0.0013	0.1103	0.1477	0.0282	0.0031	0.1126	0.0199	0.0052	0.0034	0.001	7e-04	0.0361	0.0179	0.0303	0.0847	0.0159	0.0904	8e-04
4	rs1450382	163324646	1	0.145626599290586	0.91	0.170469891558667	0.0209601432361425	0.0390580037421088	0.0158	0.0173	0.0193	0.0027	0.1739	0.0033	0.0039	0.0488	0.0013	0.1097	0.1485	0.0286	0.0032	0.1122	0.02	0.0053	0.0034	0.0011	6e-04	0.0362	0.018	0.0304	0.085	0.0164	0.0905	9e-04
4	rs17042479	163325411	1	0.145626599290586	0.91	0.170469891558667	0.0241486977202529	0.0328564964502637	0.0158	0.0173	0.0193	0.0027	0.1732	0.0033	0.0038	0.0488	0.0013	0.1094	0.1491	0.0288	0.0032	0.1124	0.0199	0.0054	0.0033	0.0011	6e-04	0.0362	0.0179	0.0306	0.0853	0.0165	0.0903	9e-04
4	rs17571750	163325659	1	0.145626599290586	0.91	0.170469891558667	0.0234926159702222	0.0342322255786851	0.0158	0.0173	0.0193	0.0027	0.1731	0.0033	0.0038	0.0488	0.0013	0.1094	0.1491	0.0289	0.0032	0.1124	0.0199	0.0054	0.0033	0.0011	6e-04	0.0362	0.0179	0.0306	0.0853	0.0165	0.0903	9e-04
4	rs66523879	163334468	1	0.145626599290586	0.92	0.14824156235026	0.0277032090964319	0.030523966350704	0.0157	0.0173	0.0193	0.0027	0.1723	0.0033	0.0038	0.0488	0.0013	0.1089	0.1493	0.0294	0.0031	0.1126	0.0198	0.0055	0.0033	0.0011	6e-04	0.0362	0.0178	0.0308	0.0854	0.0166	0.0903	8e-04
4	rs7677701	163339210	1	0.145626599290586	0.92	0.14824156235026	0.0331967504919088	0.0351637452472248	0.0157	0.0173	0.0194	0.0027	0.1721	0.0034	0.0039	0.0489	0.0013	0.1082	0.1494	0.0298	0.0031	0.1128	0.0199	0.0056	0.0033	0.0011	6e-04	0.0361	0.0176	0.0311	0.0854	0.0166	0.0902	8e-04
4	rs2712691	163340698	1	0.145626599290586	0.92	0.14824156235026	0.033532370763053	0.0356337917797721	0.0157	0.0173	0.0194	0.0027	0.1721	0.0034	0.0039	0.0489	0.0013	0.1083	0.1493	0.0298	0.0032	0.1127	0.02	0.0056	0.0033	0.0011	6e-04	0.0361	0.0175	0.0311	0.0853	0.0166	0.0901	8e-04
4	rs17571991	163348076	1	0.145626599290586	0.92	0.14824156235026	0.0328143120268473	0.0445160453611691	0.0157	0.0174	0.0195	0.0026	0.1722	0.0034	0.0039	0.0484	0.0013	0.1083	0.1492	0.0298	0.0032	0.1126	0.02	0.0056	0.0033	0.0012	6e-04	0.0361	0.0174	0.0312	0.0854	0.0167	0.0904	9e-04
4	rs1955183	163353481	1	0.145626599290586	0.92	0.14824156235026	0.0341096127155011	0.0477511778391918	0.0155	0.0175	0.0196	0.0026	0.1722	0.0035	0.0039	0.0477	0.0014	0.1084	0.149	0.0298	0.0033	0.1125	0.0201	0.0057	0.0033	0.0013	7e-04	0.036	0.0171	0.0315	0.0854	0.0167	0.0907	9e-04
4	rs114687976	163355527	1	0.145626599290586	0.92	0.14824156235026	0.0329127092943	0.0450967811091947	0.0155	0.0175	0.0196	0.0026	0.1721	0.0035	0.0039	0.0477	0.0014	0.1084	0.149	0.0298	0.0033	0.1125	0.0201	0.0057	0.0033	0.0013	7e-04	0.036	0.0171	0.0315	0.0854	0.0167	0.0907	9e-04
4	rs111345511	163359251	1	0.145626599290586	0.92	0.14824156235026	0.0320224520576884	0.042283217594939	0.0155	0.0175	0.0196	0.0026	0.1721	0.0035	0.0039	0.0477	0.0014	0.1084	0.149	0.0298	0.0033	0.1125	0.0201	0.0057	0.0033	0.0014	7e-04	0.036	0.0171	0.0315	0.0854	0.0167	0.0907	9e-04
4	rs76656416	163360467	1	0.145626599290586	0.92	0.14824156235026	0.0315777332789886	0.041046344365315	0.0155	0.0175	0.0196	0.0026	0.1721	0.0035	0.0039	0.0477	0.0014	0.1084	0.1489	0.0298	0.0033	0.1125	0.0201	0.0057	0.0033	0.0014	7e-04	0.036	0.0171	0.0315	0.0854	0.0167	0.0907	9e-04
4	rs74566722	163365837	1	0.145626599290586	0.91	0.170469891558667	0.0304907665353289	0.0393863052735187	0.0155	0.0176	0.0196	0.0026	0.172	0.0035	0.0039	0.0478	0.0014	0.1085	0.1489	0.0297	0.0033	0.1125	0.0201	0.0056	0.0033	0.0014	7e-04	0.036	0.017	0.0315	0.0854	0.0167	0.0907	9e-04
4	rs74500656	163367848	1	0.145626599290586	0.91	0.170469891558667	0.0297159283416739	0.0398810790597728	0.0155	0.0175	0.0196	0.0026	0.172	0.0035	0.0039	0.0478	0.0014	0.1086	0.1489	0.0297	0.0033	0.1125	0.0201	0.0056	0.0033	0.0014	7e-04	0.036	0.017	0.0315	0.0854	0.0167	0.0906	0.001
4	rs11100444	163370862	1	0.145626599290586	0.91	0.170469891558667	0.0285185890630163	0.0446319254039357	0.0154	0.0176	0.0196	0.0026	0.1721	0.0036	0.0039	0.0479	0.0014	0.1089	0.1487	0.0297	0.0033	0.1125	0.0202	0.0056	0.0033	0.0014	7e-04	0.0359	0.0168	0.0315	0.0854	0.0167	0.0906	0.001
4	rs78939759	163377704	1	0.145626599290586	0.91	0.170469891558667	0.0281970518646796	0.0459741297644504	0.0154	0.0176	0.0196	0.0026	0.172	0.0036	0.004	0.048	0.0014	0.1091	0.1486	0.0296	0.0034	0.1124	0.0202	0.0056	0.0033	0.0014	7e-04	0.0358	0.0167	0.0315	0.0853	0.0167	0.0905	0.001
4	rs2044796	163385985	1	0.145626599290586	0.91	0.170469891558667	0.0293735270078265	0.0450385573984819	0.0154	0.0177	0.0196	0.0026	0.1719	0.0036	0.004	0.0481	0.0014	0.1093	0.1485	0.0296	0.0034	0.1124	0.0203	0.0057	0.0034	0.0014	7e-04	0.0358	0.0166	0.0316	0.0852	0.0167	0.0905	0.001
4	rs4139	163390933	1	0.145626599290586	0.91	0.170469891558667	0.0320707912532806	0.0518881570009337	0.0154	0.0177	0.0195	0.0026	0.1718	0.0037	0.0041	0.0482	0.0014	0.1094	0.1485	0.0296	0.0034	0.1123	0.0203	0.0057	0.0034	0.0014	8e-04	0.0357	0.0165	0.0316	0.0852	0.0167	0.0905	0.001
4	rs1376060	163391920	1	0.145626599290586	0.91	0.170469891558667	0.0320103752426631	0.0443424760554932	0.0154	0.0176	0.0195	0.0027	0.1717	0.0037	0.0041	0.0482	0.0014	0.1094	0.1484	0.0296	0.0034	0.1123	0.0203	0.0057	0.0034	0.0014	8e-04	0.0357	0.0165	0.0316	0.0852	0.0167	0.0905	0.001
4	rs62325946	163398062	1	0.145626599290586	0.91	0.170469891558667	0.0268191386215109	0.049012718364381	0.0154	0.0176	0.0195	0.0027	0.1718	0.0037	0.0041	0.0483	0.0014	0.1096	0.1482	0.0296	0.0035	0.1122	0.0203	0.0057	0.0034	0.0014	8e-04	0.0357	0.0165	0.0316	0.085	0.0167	0.0905	0.001
4	rs10021001	163403791	1.01	0.127260826833158	0.91	0.170469891558667	0.020826491134682	0.0420006674665008	0.0154	0.0176	0.0195	0.0027	0.1719	0.0037	0.0041	0.0484	0.0013	0.1097	0.1481	0.0297	0.0035	0.112	0.0203	0.0057	0.0034	0.0014	8e-04	0.0357	0.0164	0.0316	0.0849	0.0168	0.0905	0.001
4	rs4521302	163406113	1.01	0.127260826833158	0.91	0.170469891558667	0.023155020649262	0.0409347176008474	0.0154	0.0176	0.0195	0.0027	0.1721	0.0037	0.0041	0.0483	0.0013	0.1099	0.1481	0.0297	0.0034	0.112	0.0203	0.0057	0.0034	0.0014	8e-04	0.0357	0.0163	0.0316	0.0849	0.0167	0.0903	0.001
4	rs115538795	163406237	1.01	0.127260826833158	0.91	0.170469891558667	0.0227640008789151	0.0400466215622412	0.0153	0.0176	0.0195	0.0027	0.1721	0.0037	0.0041	0.0483	0.0013	0.1099	0.1481	0.0297	0.0034	0.112	0.0203	0.0057	0.0034	0.0014	8e-04	0.0357	0.0163	0.0316	0.0849	0.0168	0.0903	0.001
4	rs72692532	163407349	1.01	0.127260826833158	0.91	0.170469891558667	0.0187051985169416	0.0264639067913455	0.0153	0.0176	0.0195	0.0027	0.172	0.0037	0.0041	0.0483	0.0013	0.1101	0.1479	0.0297	0.0035	0.1121	0.0202	0.0057	0.0034	0.0014	8e-04	0.0358	0.0163	0.0316	0.0849	0.0168	0.0903	0.001
4	rs9991428	163408044	1.01	0.127260826833158	0.91	0.170469891558667	0.0166173898660925	0.0270601819196288	0.0153	0.0176	0.0195	0.0027	0.1719	0.0037	0.0041	0.0483	0.0013	0.1102	0.1479	0.0297	0.0035	0.1122	0.0201	0.0057	0.0034	0.0014	8e-04	0.0359	0.0163	0.0316	0.0848	0.0168	0.0903	0.001
4	rs6847602	163413310	1.01	0.127260826833158	0.91	0.170469891558667	0.00410643972181601	0.0641568089496956	0.0146	0.0174	0.0199	0.0029	0.1714	0.0039	0.0041	0.0494	0.0012	0.1108	0.1479	0.0299	0.0034	0.1118	0.0199	0.0054	0.0034	0.0017	8e-04	0.0356	0.0163	0.0326	0.0834	0.017	0.0899	0.0012
4	rs6853458	163414028	1.01	0.127260826833158	0.91	0.170469891558667	0.00157960145559225	0.0899101185383723	0.0138	0.0169	0.0205	0.0031	0.1724	0.004	0.0042	0.0502	0.001	0.1114	0.1462	0.0303	0.0034	0.1121	0.0195	0.0052	0.0035	0.0018	9e-04	0.0351	0.0155	0.0333	0.0829	0.0174	0.0902	0.0013
4	rs9994471	163414902	1.01	0.127260826833158	0.9	0.195029827813683	0.00108071422683693	0.1069284058188	0.0131	0.0166	0.0209	0.0032	0.173	0.004	0.0041	0.0509	9e-04	0.1128	0.1452	0.0308	0.0033	0.1123	0.0188	0.0049	0.0038	0.0019	9e-04	0.0348	0.0148	0.0337	0.0823	0.018	0.0896	0.0013
4	rs72986558	163418932	1	0.145626599290586	0.9	0.195029827813683	0.00107894203093778	0.111381473151021	0.0127	0.0162	0.0213	0.0034	0.1735	0.004	0.0041	0.051	9e-04	0.1143	0.1444	0.0314	0.003	0.1118	0.0183	0.0045	0.0043	0.0018	9e-04	0.0347	0.0143	0.0342	0.0817	0.0185	0.0894	0.0012
4	rs11729227	163425313	1	0.145626599290586	0.9	0.195029827813683	0.00150144878623169	0.118927376045535	0.0126	0.0162	0.0214	0.0034	0.1735	0.0041	0.0041	0.051	9e-04	0.1144	0.1443	0.0315	0.003	0.1117	0.0182	0.0045	0.0043	0.0018	9e-04	0.0347	0.0143	0.0343	0.0816	0.0186	0.0894	0.0012
4	rs17653921	163428113	1	0.145626599290586	0.9	0.195029827813683	0.00167238787572292	0.128798433641839	0.0126	0.0162	0.0214	0.0034	0.1735	0.0041	0.004	0.051	9e-04	0.1144	0.1442	0.0315	0.003	0.1117	0.0183	0.0045	0.0043	0.0018	9e-04	0.0347	0.0142	0.0343	0.0816	0.0186	0.0894	0.0012
4	rs72692548	163428825	1	0.145626599290586	0.9	0.195029827813683	0.00172235471536794	0.131311810621591	0.0126	0.0162	0.0214	0.0034	0.1734	0.004	0.004	0.051	9e-04	0.1145	0.1442	0.0315	0.003	0.1117	0.0182	0.0045	0.0043	0.0018	9e-04	0.0347	0.0142	0.0343	0.0816	0.0187	0.0895	0.0012
4	rs13137155	163430816	1	0.145626599290586	0.89	0.222038712392691	0.00180158227429423	0.136574902417033	0.0126	0.0162	0.0214	0.0034	0.1734	0.0041	0.004	0.051	9e-04	0.1145	0.1442	0.0315	0.003	0.1117	0.0183	0.0045	0.0044	0.0018	9e-04	0.0347	0.0142	0.0343	0.0816	0.0187	0.0895	0.0012
4	rs72692550	163430899	1	0.145626599290586	0.89	0.222038712392691	0.00180696718298317	0.137856661746976	0.0126	0.0162	0.0214	0.0034	0.1734	0.0041	0.004	0.051	9e-04	0.1145	0.1442	0.0315	0.003	0.1117	0.0183	0.0045	0.0044	0.0018	9e-04	0.0347	0.0142	0.0343	0.0816	0.0187	0.0895	0.0012
4	rs17462493	163432112	1	0.145626599290586	0.87	0.283849475516541	0.00185601969774838	0.139879689446341	0.0126	0.0162	0.0214	0.0034	0.1734	0.0041	0.004	0.051	9e-04	0.1145	0.1442	0.0315	0.003	0.1117	0.0183	0.0045	0.0044	0.0018	9e-04	0.0347	0.0142	0.0343	0.0816	0.0187	0.0895	0.0012
4	rs17572303	163434339	1	0.145626599290586	0.87	0.283849475516541	0.00211309180812198	0.142655642474505	0.0126	0.0162	0.0214	0.0034	0.1735	0.0041	0.004	0.051	9e-04	0.1145	0.1442	0.0315	0.003	0.1117	0.0183	0.0045	0.0044	0.0018	9e-04	0.0347	0.0142	0.0343	0.0815	0.0187	0.0896	0.0012
4	rs7670563	163434713	1	0.145626599290586	0.87	0.283849475516541	0.00210698164378543	0.142934327898062	0.0126	0.0162	0.0214	0.0034	0.1735	0.0041	0.0041	0.051	9e-04	0.1145	0.1442	0.0314	0.003	0.1117	0.0183	0.0045	0.0044	0.0018	9e-04	0.0347	0.0142	0.0343	0.0815	0.0187	0.0896	0.0012
4	rs116279253	163437888	1	0.145626599290586	0.87	0.283849475516541	0.00186015551045566	0.134751448446218	0.0126	0.0161	0.0214	0.0034	0.1735	0.004	0.0041	0.051	9e-04	0.1145	0.1442	0.0314	0.003	0.1117	0.0183	0.0045	0.0044	0.0019	9e-04	0.0347	0.0142	0.0343	0.0815	0.0187	0.0896	0.0012
4	rs1471260	163443708	1	0.145626599290586	0.87	0.283849475516541	0.00185326662102843	0.131762517932538	0.0126	0.0161	0.0214	0.0034	0.1737	0.004	0.0041	0.051	9e-04	0.1145	0.144	0.0314	0.003	0.1118	0.0183	0.0044	0.0044	0.0019	9e-04	0.0347	0.0142	0.0343	0.0814	0.0187	0.0896	0.0012
4	rs12510401	163454114	1	0.145626599290586	0.87	0.283849475516541	0.00328035681721921	0.151480743441866	0.0125	0.016	0.0215	0.0034	0.1754	0.004	0.004	0.0515	0.001	0.1144	0.1417	0.0315	0.0029	0.1121	0.0183	0.0044	0.0045	0.0019	9e-04	0.0345	0.0139	0.0343	0.0818	0.0189	0.0894	0.0012
4	rs72692569	163459120	1	0.145626599290586	0.87	0.283849475516541	0.00661980112706115	0.172464271924578	0.0121	0.0159	0.0216	0.0035	0.1766	0.0039	0.0038	0.0524	0.001	0.1144	0.1395	0.0318	0.0029	0.1125	0.0185	0.0042	0.0047	0.0017	9e-04	0.0341	0.0135	0.0343	0.0825	0.0194	0.0893	0.0012
4	rs113196123	163461356	1	0.145626599290586	0.87	0.283849475516541	0.0153217228500692	0.18840548232245	0.0118	0.0156	0.0219	0.0035	0.1772	0.0037	0.0036	0.0526	9e-04	0.115	0.1385	0.0321	0.0027	0.113	0.0183	0.0039	0.0048	0.0016	9e-04	0.0338	0.0129	0.0342	0.0829	0.0194	0.0898	0.0011
4	rs10019229	163471758	1	0.145626599290586	0.87	0.283849475516541	0.0222283100346623	0.196762943231007	0.0117	0.0155	0.022	0.0035	0.1775	0.0037	0.0035	0.0527	9e-04	0.1152	0.1382	0.0321	0.0027	0.1132	0.0182	0.0038	0.0049	0.0016	9e-04	0.0337	0.0127	0.0342	0.083	0.0194	0.0899	0.001
4	rs75796542	163476846	1	0.145626599290586	0.86	0.318862054747229	0.0222656031639232	0.196139671571806	0.0117	0.0155	0.022	0.0035	0.1775	0.0036	0.0035	0.0527	9e-04	0.1151	0.1382	0.0321	0.0027	0.1132	0.0182	0.0038	0.0049	0.0016	9e-04	0.0337	0.0127	0.0342	0.0831	0.0194	0.0899	0.001
4	rs72692589	163484779	1	0.145626599290586	0.86	0.318862054747229	0.0238043524191976	0.187995967475814	0.0116	0.0155	0.0221	0.0035	0.1775	0.0036	0.0035	0.0528	9e-04	0.1151	0.1382	0.032	0.0027	0.1132	0.0182	0.0038	0.0049	0.0016	9e-04	0.0336	0.0126	0.0342	0.0832	0.0194	0.09	0.001
4	rs75917934	163486514	1	0.145626599290586	0.86	0.318862054747229	0.028219144062122	0.185851008116084	0.0116	0.0155	0.0222	0.0035	0.1775	0.0036	0.0035	0.0529	9e-04	0.115	0.1381	0.032	0.0027	0.1132	0.0182	0.0038	0.0049	0.0016	9e-04	0.0336	0.0125	0.0342	0.0834	0.0195	0.0902	0.001
4	rs78583247	163488462	1	0.145626599290586	0.86	0.318862054747229	0.0282412485099913	0.186871369457238	0.0116	0.0155	0.0222	0.0035	0.1775	0.0036	0.0035	0.0529	9e-04	0.115	0.1381	0.032	0.0027	0.1132	0.0182	0.0038	0.0049	0.0016	9e-04	0.0336	0.0125	0.0342	0.0834	0.0195	0.0902	0.001
4	rs7694400	163493092	1	0.145626599290586	0.86	0.318862054747229	0.028219144062122	0.186871369457238	0.0116	0.0155	0.0222	0.0035	0.1775	0.0036	0.0035	0.0529	9e-04	0.115	0.1381	0.032	0.0027	0.1132	0.0182	0.0038	0.0049	0.0016	9e-04	0.0336	0.0125	0.0342	0.0834	0.0195	0.0902	0.001
4	rs6536668	163495288	1.01	0.127260826833158	0.86	0.318862054747229	0.0288427111226276	0.189430596314054	0.0116	0.0155	0.0222	0.0035	0.1776	0.0036	0.0035	0.0529	9e-04	0.1151	0.1381	0.0319	0.0026	0.1132	0.0182	0.0038	0.005	0.0015	8e-04	0.0336	0.0125	0.0342	0.0835	0.0195	0.0902	0.001
4	rs114482592	163505033	1.01	0.127260826833158	0.85	0.356744695657816	0.0293394407090197	0.195206015803662	0.0116	0.0155	0.0222	0.0035	0.1776	0.0036	0.0035	0.053	9e-04	0.1151	0.1382	0.0319	0.0026	0.1132	0.0182	0.0038	0.005	0.0015	8e-04	0.0336	0.0124	0.0342	0.0834	0.0195	0.0902	0.001
4	rs7671326	163510804	1.01	0.127260826833158	0.85	0.356744695657816	0.0288763889163534	0.194480879875135	0.0116	0.0155	0.0222	0.0035	0.1775	0.0036	0.0035	0.053	9e-04	0.115	0.1382	0.0319	0.0026	0.1132	0.0182	0.0038	0.005	0.0015	8e-04	0.0336	0.0124	0.0343	0.0834	0.0195	0.0902	0.001
4	rs62328880	163513654	1	0.145626599290586	0.85	0.356744695657816	0.0279328998439369	0.192517260682641	0.0116	0.0155	0.0222	0.0035	0.1775	0.0036	0.0035	0.053	9e-04	0.115	0.1382	0.0319	0.0026	0.1131	0.0182	0.0038	0.005	0.0015	8e-04	0.0336	0.0124	0.0343	0.0834	0.0195	0.0902	0.001
4	rs1380724	163513747	1	0.145626599290586	0.85	0.356744695657816	0.0277905518692217	0.192826857139163	0.0116	0.0155	0.0222	0.0035	0.1775	0.0036	0.0035	0.053	9e-04	0.115	0.1382	0.0319	0.0026	0.1131	0.0182	0.0038	0.005	0.0015	8e-04	0.0336	0.0124	0.0343	0.0833	0.0195	0.0902	0.001
4	rs195900	163522448	1.01	0.127260826833158	0.85	0.356744695657816	0.028396322930034	0.202297304811855	0.0116	0.0154	0.0224	0.0035	0.1777	0.0036	0.0035	0.0529	9e-04	0.1147	0.1382	0.0319	0.0026	0.1132	0.0182	0.0037	0.005	0.0015	8e-04	0.0334	0.0124	0.0344	0.0833	0.0195	0.0903	0.001
4	rs80061690	163524151	1.01	0.127260826833158	0.85	0.356744695657816	0.0285408592095053	0.202507155376648	0.0116	0.0154	0.0224	0.0035	0.1777	0.0036	0.0035	0.0529	9e-04	0.1147	0.1382	0.0319	0.0026	0.1132	0.0182	0.0037	0.005	0.0015	8e-04	0.0334	0.0124	0.0344	0.0833	0.0195	0.0903	0.001
4	rs12507803	163531604	1.01	0.127260826833158	0.85	0.356744695657816	0.032094980017786	0.211066798329293	0.0116	0.0154	0.0227	0.0035	0.178	0.0036	0.0035	0.0527	9e-04	0.1142	0.1383	0.0319	0.0026	0.1131	0.0183	0.0037	0.005	0.0015	9e-04	0.0332	0.0124	0.0345	0.0834	0.0195	0.0903	0.001
4	rs182016	163534998	1.01	0.127260826833158	0.84	0.397589870063919	0.0334202352454941	0.210747678826595	0.0115	0.0154	0.0229	0.0035	0.178	0.0036	0.0035	0.0526	9e-04	0.1141	0.1382	0.032	0.0026	0.1131	0.0182	0.0037	0.0051	0.0015	9e-04	0.0331	0.0125	0.0346	0.0835	0.0195	0.0903	0.001
4	rs76502964	163537561	1.01	0.127260826833158	0.84	0.397589870063919	0.0511708148365153	0.237544541087902	0.0114	0.0153	0.0239	0.0035	0.1783	0.0036	0.0036	0.0516	9e-04	0.1139	0.1378	0.0322	0.0026	0.1131	0.0178	0.0038	0.0052	0.0016	0.001	0.0322	0.0127	0.0349	0.084	0.0194	0.0903	0.001
4	rs75474655	163542996	1.01	0.127260826833158	0.84	0.397589870063919	0.0591737699228966	0.252057947031788	0.0113	0.0152	0.0243	0.0035	0.1785	0.0036	0.0036	0.0512	0.001	0.114	0.1377	0.0323	0.0026	0.1132	0.0176	0.0038	0.0052	0.0016	0.0011	0.0319	0.0128	0.0351	0.0837	0.0194	0.0903	0.001
4	rs75140937	163556195	1.01	0.127260826833158	0.84	0.397589870063919	0.0568180185964618	0.245772440896735	0.0113	0.0152	0.0243	0.0035	0.1785	0.0036	0.0036	0.0511	0.001	0.1137	0.1377	0.0322	0.0026	0.1133	0.0176	0.0038	0.0053	0.0016	0.0011	0.0319	0.0128	0.0351	0.0837	0.0194	0.0903	0.0013
4	rs195905	163576403	1	0.145626599290586	0.84	0.397589870063919	0.0596156449614608	0.248347895469178	0.0113	0.0152	0.0243	0.0035	0.1785	0.0036	0.0036	0.051	0.001	0.1137	0.1377	0.0323	0.0026	0.1133	0.0176	0.0038	0.0053	0.0016	0.0011	0.0319	0.0129	0.0351	0.0836	0.0194	0.0903	0.0013
4	rs75887898	163579229	1	0.145626599290586	0.84	0.397589870063919	0.0608981949654626	0.249694989085601	0.0113	0.0152	0.0244	0.0035	0.1785	0.0036	0.0036	0.051	0.001	0.1137	0.1377	0.0323	0.0026	0.1133	0.0176	0.0038	0.0053	0.0017	0.0011	0.0319	0.0129	0.0351	0.0836	0.0194	0.0903	0.0013
4	rs116687750	163580912	1	0.145626599290586	0.84	0.397589870063919	0.0615556812176727	0.250144533136699	0.0113	0.0152	0.0244	0.0035	0.1785	0.0036	0.0036	0.051	0.001	0.1137	0.1377	0.0323	0.0026	0.1133	0.0176	0.0038	0.0053	0.0017	0.0011	0.0319	0.0129	0.0351	0.0837	0.0194	0.0903	0.0013
4	rs983911	163584669	1	0.145626599290586	0.84	0.397589870063919	0.0638840744147197	0.247227084769851	0.0113	0.0152	0.0244	0.0035	0.1786	0.0036	0.0036	0.051	0.001	0.1137	0.1377	0.0322	0.0026	0.1133	0.0176	0.0038	0.0053	0.0017	0.0011	0.0319	0.0129	0.0351	0.0837	0.0194	0.0902	0.0013
4	rs74962915	163595971	1	0.145626599290586	0.84	0.397589870063919	0.0645042518024717	0.248460064998204	0.0113	0.0152	0.0244	0.0035	0.1785	0.0036	0.0036	0.051	0.001	0.1137	0.1377	0.0324	0.0026	0.1132	0.0176	0.0038	0.0053	0.0017	0.0011	0.0319	0.0129	0.035	0.0837	0.0194	0.0902	0.0013
4	rs79918611	163610045	1	0.145626599290586	0.84	0.397589870063919	0.0691189610607002	0.25284716171274	0.0112	0.0152	0.0243	0.0035	0.1784	0.0037	0.0036	0.051	9e-04	0.1139	0.1377	0.033	0.0026	0.1131	0.0176	0.0038	0.0053	0.0017	0.0011	0.0318	0.013	0.0348	0.0837	0.0194	0.0901	0.0013
4	rs7655870	163615887	1	0.145626599290586	0.84	0.397589870063919	0.0684700164717363	0.248684452246424	0.0112	0.0152	0.0243	0.0035	0.1783	0.0037	0.0036	0.051	0.001	0.1139	0.1377	0.0331	0.0027	0.1131	0.0176	0.0038	0.0053	0.0017	0.0011	0.0318	0.013	0.0348	0.0837	0.0194	0.09	0.0013
4	rs34721226	163626393	1	0.145626599290586	0.84	0.397589870063919	0.0686318780835452	0.248684452246424	0.0112	0.0152	0.0243	0.0035	0.1784	0.0037	0.0036	0.051	0.001	0.1138	0.1377	0.0331	0.0028	0.113	0.0176	0.0038	0.0053	0.0017	0.0011	0.0318	0.013	0.0348	0.0837	0.0194	0.09	0.0013
4	rs35716394	163627160	1	0.145626599290586	0.85	0.356744695657816	0.0686318780835452	0.249582643096599	0.0111	0.0152	0.0243	0.0035	0.1784	0.0037	0.0036	0.051	0.001	0.1138	0.1377	0.0331	0.0028	0.113	0.0176	0.0038	0.0053	0.0017	0.0011	0.0318	0.013	0.0348	0.0837	0.0194	0.09	0.0013
4	rs79542065	163652385	1	0.145626599290586	0.87	0.283849475516541	0.0679456886978384	0.24801148331801	0.0111	0.0152	0.0243	0.0035	0.1784	0.0036	0.0036	0.051	0.001	0.1138	0.1377	0.0331	0.0028	0.113	0.0175	0.0038	0.0053	0.0017	0.0012	0.0318	0.013	0.0348	0.0837	0.0194	0.0899	0.0013
4	rs114629167	163653694	1	0.145626599290586	0.87	0.283849475516541	0.0679859281349822	0.24801148331801	0.0111	0.0152	0.0243	0.0035	0.1784	0.0036	0.0036	0.051	0.001	0.1138	0.1377	0.0331	0.0028	0.113	0.0175	0.0038	0.0053	0.0017	0.0012	0.0318	0.013	0.0348	0.0837	0.0194	0.0899	0.0013
4	rs115480579	163654591	1	0.145626599290586	0.86	0.318862054747229	0.068086594856415	0.248235742009715	0.0111	0.0152	0.0243	0.0035	0.1784	0.0036	0.0036	0.051	0.001	0.1138	0.1377	0.0331	0.0028	0.113	0.0175	0.0038	0.0053	0.0017	0.0012	0.0318	0.013	0.0348	0.0837	0.0194	0.0899	0.0013
4	rs1004400	163656439	1	0.145626599290586	0.86	0.318862054747229	0.0682478641099316	0.248572250592162	0.0111	0.0152	0.0243	0.0035	0.1784	0.0036	0.0036	0.051	0.001	0.1138	0.1377	0.0332	0.0028	0.113	0.0175	0.0038	0.0053	0.0017	0.0012	0.0318	0.013	0.0348	0.0837	0.0194	0.0899	0.0013
4	rs80017410	163664174	1	0.145626599290586	0.86	0.318862054747229	0.0667457370300664	0.251832600313911	0.0111	0.0152	0.0243	0.0035	0.1784	0.0036	0.0037	0.051	0.001	0.1137	0.1377	0.0332	0.0028	0.113	0.0175	0.0038	0.0053	0.0017	0.0012	0.0318	0.013	0.0348	0.0838	0.0194	0.0899	0.0013
4	rs45611	163669061	1	0.145626599290586	0.86	0.318862054747229	0.0659140813009954	0.252508831443636	0.0111	0.0152	0.0243	0.0035	0.1783	0.0036	0.0037	0.051	0.001	0.1137	0.1377	0.0332	0.0028	0.113	0.0175	0.0038	0.0053	0.0017	0.0012	0.0318	0.013	0.0348	0.0838	0.0194	0.0899	0.0013
4	rs79365420	163704859	1	0.145626599290586	0.86	0.318862054747229	0.0618010793649599	0.261465553772957	0.0111	0.0152	0.0244	0.0035	0.1778	0.0037	0.0037	0.0511	0.001	0.1135	0.1377	0.0333	0.0028	0.1131	0.0175	0.0038	0.0053	0.0017	0.0012	0.0317	0.0131	0.0348	0.0837	0.0196	0.0896	0.0013
4	rs17042918	163710501	1	0.145626599290586	0.86	0.318862054747229	0.0616311196859446	0.278504683205491	0.0111	0.0152	0.0245	0.0035	0.1776	0.0036	0.0037	0.0511	0.001	0.1134	0.1378	0.0334	0.0028	0.1131	0.0175	0.0038	0.0053	0.0017	0.0012	0.0317	0.0131	0.0348	0.0836	0.0196	0.0895	0.0013
4	rs77649276	163714881	1	0.145626599290586	0.86	0.318862054747229	0.0632102612602941	0.291734891674382	0.0111	0.0151	0.0245	0.0035	0.1777	0.0037	0.0038	0.0512	0.001	0.1133	0.1378	0.0334	0.0028	0.1131	0.0176	0.0039	0.0053	0.0017	0.0012	0.0317	0.0132	0.0348	0.0834	0.0197	0.0893	0.0013
4	rs67407365	163723933	1	0.145626599290586	0.86	0.318862054747229	0.0636525229325186	0.300618221720003	0.0111	0.0151	0.0245	0.0035	0.1777	0.0037	0.0038	0.0512	0.001	0.1133	0.1378	0.0334	0.0028	0.1131	0.0176	0.0039	0.0053	0.0017	0.0012	0.0317	0.0132	0.0348	0.0834	0.0197	0.0893	0.0013
4	rs72696737	163731230	0.99	0.165875049708709	0.86	0.318862054747229	0.042488657054334	0.342729717609269	0.0108	0.0153	0.025	0.0041	0.1738	0.0045	0.0042	0.0517	0.0012	0.1111	0.1331	0.0348	0.0029	0.1137	0.0185	0.0048	0.0058	0.0016	0.0014	0.0315	0.0145	0.0352	0.0837	0.0205	0.09	0.0014
4	rs6536686	163731498	0.99	0.165875049708709	0.86	0.318862054747229	0.0401115200276149	0.338655782682718	0.0107	0.0153	0.0251	0.0042	0.1734	0.0046	0.0042	0.0526	0.0012	0.1106	0.1325	0.0349	0.0029	0.1135	0.0186	0.0049	0.0058	0.0016	0.0014	0.0314	0.0147	0.0352	0.0838	0.0205	0.09	0.0014
4	rs35984447	163732372	0.99	0.165875049708709	0.86	0.318862054747229	0.0404514620247386	0.389340733504436	0.0106	0.0152	0.0254	0.0043	0.1727	0.0047	0.0043	0.0528	0.0012	0.11	0.1319	0.035	0.0028	0.1135	0.0187	0.0051	0.0059	0.0016	0.0013	0.0314	0.015	0.0353	0.0841	0.0207	0.0901	0.0013
4	rs113573735	163734128	0.99	0.165875049708709	0.86	0.318862054747229	0.0414976102377512	0.478410021180755	0.0106	0.0152	0.0254	0.0043	0.1724	0.0047	0.0043	0.0529	0.0012	0.1098	0.1317	0.035	0.0028	0.1135	0.0187	0.0052	0.0059	0.0015	0.0013	0.0313	0.0151	0.0354	0.0842	0.0207	0.0902	0.0013
4	rs72696744	163745634	0.99	0.165875049708709	0.86	0.318862054747229	0.0426063055571126	0.544410916978473	0.0106	0.0152	0.0256	0.0044	0.172	0.0048	0.0043	0.0529	0.0011	0.1096	0.1315	0.035	0.0028	0.1135	0.0187	0.0053	0.006	0.0015	0.0013	0.0312	0.0152	0.0354	0.0843	0.0208	0.0903	0.0013
4	rs4691870	163750721	0.99	0.165875049708709	0.86	0.318862054747229	0.0403662915807505	0.511761152510224	0.0106	0.0152	0.0256	0.0044	0.1719	0.0048	0.0044	0.0529	0.0011	0.1095	0.1315	0.035	0.0028	0.1135	0.0187	0.0053	0.006	0.0015	0.0013	0.0312	0.0153	0.0354	0.0843	0.0208	0.0904	0.0013
4	rs10005327	163752425	0.99	0.165875049708709	0.87	0.283849475516541	0.0405225316713841	0.544410916978473	0.0105	0.0152	0.0257	0.0044	0.1718	0.0048	0.0044	0.0529	0.0011	0.1095	0.1315	0.0351	0.0028	0.1135	0.0187	0.0053	0.006	0.0015	0.0013	0.0312	0.0154	0.0354	0.0843	0.0208	0.0904	0.0013
4	rs4234951	163758401	0.99	0.165875049708709	0.87	0.283849475516541	0.0411804014206721	0.553951344353236	0.0105	0.0152	0.0258	0.0045	0.1716	0.0049	0.0044	0.0526	0.0011	0.1093	0.1312	0.0352	0.0028	0.1134	0.0187	0.0053	0.006	0.0015	0.0013	0.031	0.0155	0.0354	0.0845	0.021	0.0906	0.0013
4	rs55889435	163761081	0.99	0.165875049708709	0.87	0.283849475516541	0.041036767152014	0.562544168466663	0.0105	0.0152	0.0258	0.0045	0.1716	0.0049	0.0044	0.0526	0.0011	0.1093	0.1313	0.0352	0.0028	0.1134	0.0187	0.0053	0.006	0.0015	0.0013	0.031	0.0156	0.0354	0.0846	0.021	0.0906	0.0012
4	rs4691871	163763286	0.99	0.165875049708709	0.87	0.283849475516541	0.0407933787537558	0.564097130552056	0.0105	0.0152	0.0258	0.0045	0.1715	0.0049	0.0044	0.0525	0.0011	0.1093	0.1313	0.0353	0.0028	0.1134	0.0187	0.0054	0.006	0.0015	0.0013	0.031	0.0156	0.0354	0.0846	0.021	0.0906	0.0013
4	rs77378655	163773627	0.99	0.165875049708709	0.87	0.283849475516541	0.0401963206569062	0.576132290499847	0.0105	0.0152	0.0258	0.0045	0.1715	0.0049	0.0044	0.0524	0.0011	0.1092	0.1313	0.0353	0.0028	0.1134	0.0187	0.0054	0.006	0.0015	0.0013	0.0311	0.0156	0.0354	0.0846	0.021	0.0906	0.0013
4	rs77476474	163785647	0.99	0.165875049708709	0.87	0.283849475516541	0.0402529228478356	0.56339110917095	0.0106	0.0152	0.0259	0.0045	0.1714	0.0049	0.0044	0.0522	0.0012	0.1091	0.1313	0.0355	0.0028	0.1133	0.0187	0.0054	0.006	0.0015	0.0013	0.0311	0.0156	0.0354	0.0847	0.021	0.0907	0.0013
4	rs10517774	163791706	0.99	0.165875049708709	0.89	0.222038712392691	0.040083280515324	0.567771912142077	0.0106	0.0152	0.0259	0.0045	0.1714	0.0049	0.0044	0.0522	0.0012	0.109	0.1313	0.0355	0.0028	0.1133	0.0188	0.0054	0.006	0.0015	0.0013	0.0311	0.0156	0.0354	0.0847	0.021	0.0907	0.0013
4	rs80284476	163791766	0.99	0.165875049708709	0.89	0.222038712392691	0.0401397732201267	0.571310823201206	0.0106	0.0152	0.0259	0.0045	0.1714	0.0049	0.0044	0.0522	0.0012	0.109	0.1313	0.0355	0.0028	0.1133	0.0188	0.0054	0.006	0.0015	0.0013	0.0311	0.0156	0.0354	0.0847	0.021	0.0907	0.0013
4	rs4691874	163793257	0.99	0.165875049708709	0.9	0.195029827813683	0.0421224386867843	0.627624664572342	0.0106	0.0152	0.0259	0.0045	0.1713	0.0049	0.0044	0.0521	0.0012	0.109	0.1313	0.0356	0.0027	0.1133	0.0188	0.0054	0.006	0.0015	0.0013	0.0311	0.0156	0.0354	0.0847	0.021	0.0907	0.0013
4	rs17573773	163793400	0.99	0.165875049708709	0.9	0.195029827813683	0.042488657054334	0.631539161242072	0.0105	0.0152	0.0259	0.0044	0.1714	0.0049	0.0044	0.0521	0.0012	0.109	0.1313	0.0356	0.0027	0.1133	0.0188	0.0054	0.006	0.0015	0.0013	0.0311	0.0156	0.0354	0.0847	0.021	0.0907	0.0013
4	rs17470375	163795808	0.99	0.165875049708709	0.9	0.195029827813683	0.0451286196718735	0.685888859999502	0.0105	0.0152	0.0259	0.0044	0.1713	0.0049	0.0044	0.0521	0.0012	0.109	0.1312	0.0356	0.0027	0.1133	0.0188	0.0054	0.006	0.0015	0.0013	0.0311	0.0157	0.0354	0.0847	0.021	0.0907	0.0013
4	rs7690088	163797211	0.99	0.165875049708709	0.9	0.195029827813683	0.0631335533376099	0.752836250935614	0.0104	0.0151	0.0259	0.0046	0.1709	0.005	0.0045	0.0518	0.0011	0.1084	0.1311	0.0358	0.0026	0.1136	0.019	0.0056	0.0061	0.0015	0.0012	0.031	0.0158	0.0353	0.0849	0.0212	0.0907	0.0012
4	rs62327486	163797943	0.98	0.188103243221556	0.9	0.195029827813683	0.0673239672215597	0.595658382488171	0.0099	0.0146	0.026	0.005	0.1703	0.0052	0.005	0.0517	0.0011	0.106	0.1305	0.0366	0.0024	0.1138	0.0192	0.0064	0.0062	0.0014	0.0011	0.031	0.0161	0.035	0.0859	0.0217	0.0911	0.0011
4	Affx-23797226	163811930	0.97	0.212405230483542	0.9	0.195029827813683	0.149171602436711	0.831888899614679	0.009	0.0141	0.0266	0.0057	0.1683	0.0057	0.0058	0.0518	0.0012	0.1021	0.13	0.0382	0.002	0.1137	0.0189	0.0076	0.0066	0.0014	8e-04	0.0309	0.0167	0.0345	0.0875	0.0226	0.0918	9e-04
4	rs79738332	163813666	0.97	0.212405230483542	0.9	0.195029827813683	0.147827623211847	0.819724997795154	0.009	0.0141	0.0266	0.0057	0.1682	0.0057	0.0058	0.0518	0.0012	0.1021	0.13	0.0383	0.002	0.1137	0.0189	0.0076	0.0066	0.0014	8e-04	0.0309	0.0167	0.0344	0.0875	0.0226	0.0919	9e-04
4	rs13112306	163816213	0.97	0.212405230483542	0.9	0.195029827813683	0.141693624579444	0.783158158065654	0.009	0.0141	0.0266	0.0057	0.1682	0.0058	0.0059	0.0519	0.0012	0.102	0.1299	0.0383	0.002	0.1136	0.0189	0.0076	0.0066	0.0014	8e-04	0.0309	0.0167	0.0344	0.0876	0.0226	0.092	0.001
4	rs4361343	163817354	0.97	0.212405230483542	0.9	0.195029827813683	0.14178927420644	0.780570785671649	0.0089	0.0141	0.0266	0.0057	0.1682	0.0058	0.0059	0.0518	0.0012	0.102	0.1299	0.0383	0.002	0.1136	0.0189	0.0076	0.0066	0.0014	8e-04	0.0309	0.0167	0.0344	0.0876	0.0226	0.092	9e-04
4	rs78162643	163819334	0.97	0.212405230483542	0.9	0.195029827813683	0.14258785450204	0.787881024982511	0.0089	0.0141	0.0266	0.0057	0.1682	0.0058	0.0059	0.0519	0.0012	0.102	0.1299	0.0383	0.002	0.1136	0.0189	0.0076	0.0066	0.0014	8e-04	0.0309	0.0167	0.0344	0.0876	0.0226	0.092	9e-04
4	rs12501673	163830516	0.97	0.212405230483542	0.9	0.195029827813683	0.146686036080367	0.82480155043396	0.0089	0.014	0.0266	0.0058	0.168	0.0058	0.006	0.0519	0.0012	0.1016	0.1299	0.0384	0.002	0.1135	0.0189	0.0076	0.0067	0.0015	8e-04	0.0308	0.0167	0.0344	0.0879	0.0227	0.0919	9e-04
4	rs116827234	163831321	0.96	0.238871757466757	0.9	0.195029827813683	0.166879862541636	0.828651795507901	0.0088	0.0141	0.0267	0.0059	0.1675	0.0058	0.006	0.0519	0.0012	0.1012	0.1299	0.0384	0.002	0.1135	0.0189	0.0077	0.0067	0.0015	8e-04	0.0308	0.0168	0.0341	0.0881	0.0227	0.092	9e-04
4	rs74915990	163837003	0.94	0.298643641979994	0.9	0.195029827813683	0.232971827628249	0.799485243593314	0.0084	0.0147	0.0276	0.0069	0.1637	0.0061	0.0068	0.0514	0.0011	0.0979	0.1294	0.0392	0.0022	0.1142	0.0198	0.0084	0.0071	0.0017	9e-04	0.0304	0.0176	0.0316	0.0899	0.0234	0.0927	0.0011
4	rs72695044	163841103	0.94	0.298643641979994	0.9	0.195029827813683	0.227950145420154	0.776921158528154	0.0084	0.0147	0.0276	0.0069	0.1636	0.0061	0.0068	0.0514	0.0011	0.0978	0.1294	0.0392	0.0022	0.1143	0.0198	0.0084	0.0071	0.0017	9e-04	0.0304	0.0176	0.0315	0.0899	0.0234	0.0927	0.0011
4	rs111685945	163841351	0.94	0.298643641979994	0.9	0.195029827813683	0.22988409562584	0.785442656958849	0.0084	0.0147	0.0276	0.0069	0.1637	0.0061	0.0068	0.0514	0.0011	0.0978	0.1295	0.0392	0.0022	0.1143	0.0198	0.0084	0.0071	0.0017	8e-04	0.0304	0.0176	0.0315	0.0899	0.0234	0.0927	0.0011
4	rs6841751	163843547	0.94	0.298643641979994	0.9	0.195029827813683	0.229462899115883	0.759938556805254	0.0084	0.0148	0.0276	0.0069	0.1636	0.0061	0.0068	0.0514	0.0011	0.0977	0.1295	0.0392	0.0022	0.1143	0.0198	0.0084	0.0071	0.0017	9e-04	0.0304	0.0177	0.0315	0.0899	0.0234	0.0928	0.0011
4	rs115314489	163846247	0.94	0.298643641979994	0.9	0.195029827813683	0.238828282437995	0.768571353376169	0.0084	0.0148	0.0276	0.0069	0.1637	0.0061	0.0068	0.0515	0.0011	0.0977	0.1295	0.0393	0.0021	0.1143	0.0197	0.0084	0.0071	0.0017	8e-04	0.0304	0.0176	0.0315	0.09	0.0234	0.0927	0.0011
4	rs56337720	163858185	0.94	0.298643641979994	0.9	0.195029827813683	0.260521820523877	0.732967718605253	0.0085	0.0148	0.0276	0.0069	0.1638	0.0061	0.0067	0.0515	0.0011	0.0976	0.1296	0.0396	0.0022	0.1146	0.0197	0.0084	0.0071	0.0017	8e-04	0.0303	0.0172	0.0313	0.09	0.0234	0.0926	0.0011
4	rs60669996	163862896	0.94	0.298643641979994	0.91	0.170469891558667	0.267340896928327	0.72143202272451	0.0085	0.0148	0.0276	0.0069	0.1638	0.0061	0.0067	0.0515	0.0011	0.0975	0.1296	0.0397	0.0022	0.1146	0.0196	0.0084	0.007	0.0017	8e-04	0.0303	0.017	0.0313	0.0901	0.0234	0.0926	0.0011
4	rs114486720	163866954	0.94	0.298643641979994	0.91	0.170469891558667	0.281124266541481	0.71829297141141	0.0085	0.0148	0.0276	0.0069	0.1638	0.006	0.0066	0.0516	0.0011	0.0974	0.1297	0.0399	0.0022	0.1148	0.0196	0.0084	0.007	0.0017	8e-04	0.0302	0.0168	0.0313	0.0901	0.0234	0.0925	0.0011
4	rs76864533	163877280	0.94	0.298643641979994	0.91	0.170469891558667	0.292534698835519	0.727419544256161	0.0085	0.0149	0.0277	0.0069	0.1638	0.006	0.0066	0.0516	0.0011	0.0974	0.1298	0.04	0.0022	0.1148	0.0196	0.0084	0.007	0.0017	8e-04	0.0302	0.0166	0.0312	0.0902	0.0234	0.0926	0.0011
4	rs11938430	163879822	0.93	0.332112317682009	0.91	0.170469891558667	0.333239125868535	0.742736913101921	0.0086	0.0143	0.0277	0.007	0.1663	0.0062	0.0066	0.0507	0.0011	0.0974	0.1295	0.0396	0.0022	0.1149	0.0198	0.0085	0.0071	0.0017	8e-04	0.03	0.0166	0.0309	0.0903	0.0235	0.0917	0.0011
4	rs28595382	163907132	0.93	0.332112317682009	0.91	0.170469891558667	0.410156595779261	0.742285402820429	0.0084	0.0141	0.0276	0.0071	0.1672	0.0062	0.0066	0.0506	0.0011	0.0957	0.1298	0.0401	0.0022	0.1146	0.0195	0.0087	0.0072	0.0017	8e-04	0.0302	0.0165	0.0306	0.0904	0.0234	0.0927	0.0011
4	rs6843851	163909297	0.93	0.332112317682009	0.91	0.170469891558667	0.415725710792996	0.720684354105279	0.0085	0.0141	0.0276	0.0071	0.1672	0.0062	0.0066	0.0506	0.0011	0.0956	0.1298	0.0401	0.0022	0.1146	0.0194	0.0087	0.0072	0.0017	8e-04	0.0302	0.0165	0.0306	0.0904	0.0235	0.0928	0.0011
4	rs17043242	163909972	0.93	0.332112317682009	0.91	0.170469891558667	0.41999952356171	0.71739665820938	0.0085	0.0141	0.0276	0.0071	0.1672	0.0062	0.0066	0.0506	0.0011	0.0956	0.1298	0.0401	0.0022	0.1146	0.0194	0.0087	0.0072	0.0017	8e-04	0.0302	0.0165	0.0306	0.0904	0.0235	0.0928	0.0011
4	rs4600877	163911169	0.93	0.332112317682009	0.91	0.170469891558667	0.429724407950674	0.71874122122417	0.0085	0.0141	0.0276	0.0071	0.1672	0.0062	0.0066	0.0506	0.0011	0.0955	0.1298	0.0401	0.0023	0.1146	0.0194	0.0088	0.0072	0.0017	8e-04	0.0302	0.0165	0.0306	0.0905	0.0235	0.0928	0.0011
4	rs4308336	163929092	0.93	0.332112317682009	0.91	0.170469891558667	0.444488692931632	0.72143202272451	0.0085	0.0141	0.0276	0.0071	0.167	0.0062	0.0066	0.0506	0.0011	0.0955	0.1293	0.0402	0.0023	0.114	0.0195	0.0088	0.0073	0.0017	9e-04	0.0309	0.0166	0.0305	0.0908	0.0233	0.0925	0.0011
4	rs7684165	163938599	0.93	0.332112317682009	0.91	0.170469891558667	0.509731027431197	0.671726998887727	0.0086	0.0144	0.0277	0.0072	0.1661	0.0062	0.0065	0.0509	0.0011	0.0949	0.1293	0.0403	0.0027	0.1136	0.0199	0.009	0.0071	0.0018	9e-04	0.0314	0.0167	0.03	0.0913	0.0234	0.0919	0.0012
4	rs72994359	163944263	0.92	0.368072033098782	0.91	0.170469891558667	0.547411633824688	0.674377223607119	0.0087	0.0145	0.0279	0.0071	0.1659	0.0061	0.0064	0.0509	0.0012	0.0945	0.1292	0.0405	0.0034	0.1131	0.0201	0.009	0.007	0.0018	9e-04	0.0315	0.0167	0.0295	0.0919	0.0235	0.0914	0.0013
4	rs79102172	163948181	0.92	0.368072033098782	0.91	0.170469891558667	0.579170225440534	0.631103936124809	0.0086	0.0145	0.0281	0.0071	0.1657	0.0061	0.0063	0.051	0.0013	0.0944	0.1291	0.0407	0.0036	0.1129	0.0203	0.009	0.007	0.0019	9e-04	0.0315	0.0167	0.0294	0.0922	0.0235	0.0913	0.0013
4	rs13106852	163948955	0.92	0.368072033098782	0.91	0.170469891558667	0.582486963307545	0.600958492832139	0.0086	0.0145	0.0281	0.0071	0.1657	0.006	0.0063	0.051	0.0013	0.0943	0.1291	0.0408	0.0036	0.1128	0.0203	0.009	0.007	0.0019	9e-04	0.0315	0.0167	0.0294	0.0923	0.0235	0.0913	0.0013
4	rs55667544	163966626	0.92	0.368072033098782	0.91	0.170469891558667	0.679967404180081	0.562120814806674	0.0086	0.0145	0.0284	0.007	0.1652	0.0059	0.0063	0.0512	0.0014	0.0935	0.1289	0.0408	0.004	0.1124	0.0207	0.0091	0.0068	0.0019	0.001	0.0306	0.0167	0.0293	0.0932	0.0235	0.0914	0.0015
4	rs6834751	163967596	0.92	0.368072033098782	0.91	0.170469891558667	0.717816834060046	0.544550920829909	0.0087	0.0145	0.0286	0.0069	0.1649	0.0059	0.0063	0.0513	0.0015	0.0933	0.1287	0.0407	0.0042	0.1127	0.0209	0.0091	0.0066	0.002	0.0011	0.0303	0.0167	0.0293	0.0934	0.0235	0.0912	0.0016
4	rs72695062	163967815	0.92	0.368072033098782	0.91	0.170469891558667	0.717891359766854	0.533378895195939	0.0087	0.0145	0.0286	0.0069	0.1648	0.0059	0.0063	0.0513	0.0015	0.0933	0.1287	0.0407	0.0043	0.1128	0.021	0.0091	0.0066	0.0021	0.0011	0.0302	0.0167	0.0292	0.0935	0.0235	0.0911	0.0017
4	rs72695063	163968422	0.92	0.368072033098782	0.91	0.170469891558667	0.724986924077419	0.510934210496508	0.0088	0.0145	0.0287	0.0069	0.1645	0.0059	0.0063	0.0516	0.0016	0.0934	0.1284	0.0406	0.0044	0.1131	0.0211	0.0091	0.0066	0.0021	0.0011	0.0302	0.0167	0.0292	0.0933	0.0233	0.0911	0.0018
4	rs10017831	163969316	0.92	0.368072033098782	0.91	0.170469891558667	0.749949656332093	0.481121920740062	0.0089	0.0144	0.0288	0.0068	0.1641	0.0058	0.0062	0.0518	0.0016	0.0936	0.1283	0.0404	0.0046	0.1134	0.0212	0.0091	0.0065	0.0022	0.0012	0.0299	0.0166	0.0291	0.0931	0.0233	0.0909	0.0019
4	rs1531589	163973796	0.91	0.406594937265203	0.91	0.170469891558667	0.824742487966197	0.425294936081538	0.009	0.0144	0.0292	0.0067	0.1642	0.0057	0.0061	0.0524	0.0018	0.0938	0.1285	0.0394	0.005	0.1137	0.0214	0.0091	0.0064	0.0023	0.0013	0.0294	0.0165	0.0289	0.0932	0.0233	0.0904	0.0021
4	rs74802250	163974581	0.91	0.406594937265203	0.91	0.170469891558667	0.817945450350271	0.427003382343553	0.009	0.0144	0.0292	0.0067	0.1641	0.0057	0.0061	0.0524	0.0018	0.0938	0.1285	0.0394	0.005	0.1137	0.0214	0.0091	0.0064	0.0023	0.0013	0.0294	0.0165	0.0289	0.0932	0.0233	0.0904	0.0021
4	rs4691890	163980435	0.91	0.406594937265203	0.91	0.170469891558667	0.81826105606171	0.40922267940654	0.0091	0.0144	0.0292	0.0067	0.1641	0.0056	0.0061	0.0524	0.0018	0.0937	0.1286	0.0394	0.005	0.1138	0.0214	0.0091	0.0063	0.0023	0.0013	0.0296	0.0164	0.0289	0.0933	0.0233	0.0903	0.0021
4	rs34521066	163981499	0.91	0.406594937265203	0.9	0.195029827813683	0.813138949291831	0.414039727461123	0.0091	0.0144	0.0292	0.0067	0.1641	0.0056	0.0061	0.0524	0.0018	0.0937	0.1286	0.0393	0.005	0.1137	0.0213	0.0091	0.0063	0.0023	0.0013	0.0296	0.0164	0.029	0.0933	0.0232	0.0902	0.0021
4	rs6846188	163985175	0.91	0.406594937265203	0.91	0.170469891558667	0.821182887300468	0.401702735965235	0.0091	0.0144	0.0293	0.0067	0.1641	0.0056	0.0061	0.0524	0.0019	0.0935	0.129	0.0393	0.005	0.1138	0.0213	0.0091	0.0063	0.0024	0.0014	0.0296	0.0163	0.029	0.0934	0.0232	0.0899	0.0022
4	rs72695069	163986418	0.91	0.406594937265203	0.9	0.195029827813683	0.833710108286518	0.39512213763821	0.0092	0.0144	0.0293	0.0067	0.1641	0.0056	0.0061	0.0525	0.0019	0.0934	0.1291	0.0392	0.005	0.1138	0.0213	0.0091	0.0063	0.0024	0.0014	0.0296	0.0163	0.029	0.0934	0.0232	0.0898	0.0022
4	rs79785275	163986707	0.91	0.406594937265203	0.9	0.195029827813683	0.83426698936599	0.395894769485772	0.0092	0.0144	0.0293	0.0067	0.1641	0.0056	0.0061	0.0524	0.0019	0.0935	0.1291	0.0392	0.005	0.1138	0.0213	0.0091	0.0063	0.0024	0.0014	0.0296	0.0163	0.029	0.0934	0.0232	0.0899	0.0022
4	rs13114924	163987067	0.91	0.406594937265203	0.9	0.195029827813683	0.839924331026871	0.396667817675569	0.0092	0.0144	0.0293	0.0067	0.1642	0.0056	0.0061	0.0525	0.0019	0.0935	0.1291	0.0392	0.005	0.1133	0.0213	0.0091	0.0063	0.0024	0.0014	0.0297	0.0163	0.029	0.0933	0.0232	0.0898	0.0022
4	rs2320331	163990008	0.91	0.406594937265203	0.91	0.170469891558667	0.840961950313009	0.395894769485772	0.0092	0.0144	0.0293	0.0066	0.1643	0.0055	0.0061	0.0525	0.0019	0.0937	0.1292	0.0391	0.005	0.1133	0.0214	0.0091	0.0063	0.0024	0.0014	0.0297	0.0161	0.029	0.0934	0.023	0.0898	0.0022
4	rs115326638	163994438	0.92	0.368072033098782	0.91	0.170469891558667	0.88356422180955	0.459941336339199	0.009	0.0144	0.0292	0.0066	0.1644	0.0055	0.0061	0.0526	0.0019	0.0937	0.1293	0.039	0.0051	0.1132	0.0214	0.009	0.0063	0.0025	0.0014	0.0295	0.0161	0.0289	0.0935	0.023	0.0898	0.0022
4	rs57028884	163999153	0.92	0.368072033098782	0.91	0.170469891558667	0.907257970523867	0.450445358829611	0.0088	0.0144	0.0291	0.0065	0.1645	0.0055	0.006	0.0527	0.002	0.0938	0.1294	0.0388	0.0051	0.1131	0.0213	0.009	0.0063	0.0025	0.0014	0.0292	0.0161	0.0289	0.0938	0.0231	0.0899	0.0022
4	rs114048175	164000870	0.94	0.298643641979994	0.91	0.170469891558667	0.535165647457503	0.13484240717599	0.0088	0.016	0.0274	0.0059	0.1606	0.005	0.0056	0.0547	0.0024	0.0956	0.1342	0.0353	0.0055	0.1095	0.0207	0.008	0.006	0.0028	0.0018	0.0295	0.0166	0.0271	0.092	0.0237	0.0963	0.0026
4	rs6847195	164002552	0.94	0.298643641979994	0.91	0.170469891558667	0.666713779238627	0.463162987269957	0.0089	0.0168	0.0266	0.0056	0.1569	0.0048	0.0054	0.0547	0.0026	0.0965	0.1377	0.0334	0.0056	0.1106	0.0207	0.0075	0.0057	0.0029	0.0018	0.0297	0.0169	0.0258	0.0906	0.0242	0.0986	0.0029
4	rs17574736	164004746	0.94	0.298643641979994	0.91	0.170469891558667	0.588057110405617	0.396538947424643	0.009	0.0169	0.0265	0.0055	0.1568	0.0047	0.0054	0.0548	0.0026	0.0966	0.1379	0.0333	0.0056	0.1106	0.0206	0.0075	0.0057	0.0029	0.0018	0.0297	0.0169	0.0258	0.0906	0.0242	0.0987	0.0029
4	rs11100479	164012901	0.94	0.298643641979994	0.91	0.170469891558667	0.498211011791971	0.370368689147405	0.009	0.0171	0.0265	0.0055	0.1567	0.0047	0.0054	0.0548	0.0026	0.0964	0.1381	0.0332	0.0056	0.1106	0.0206	0.0075	0.0058	0.003	0.0018	0.0297	0.0169	0.0259	0.0905	0.0243	0.0988	0.0029
4	rs114090622	164025049	0.94	0.298643641979994	0.91	0.170469891558667	0.392778809867938	0.16663773850418	0.009	0.0172	0.0264	0.0055	0.1567	0.0047	0.0054	0.0546	0.0026	0.0964	0.1383	0.033	0.0056	0.1109	0.0205	0.0075	0.0058	0.003	0.0018	0.0299	0.017	0.0259	0.0904	0.0243	0.0989	0.0029
4	rs76687351	164030282	0.94	0.298643641979994	0.91	0.170469891558667	0.385146210768258	0.140433289847481	0.009	0.0172	0.0264	0.0055	0.1567	0.0047	0.0054	0.0546	0.0026	0.0964	0.1384	0.033	0.0056	0.111	0.0205	0.0075	0.0058	0.003	0.0018	0.0299	0.0169	0.0259	0.0904	0.0243	0.0989	0.0029
4	rs12500406	164034998	0.94	0.298643641979994	0.91	0.170469891558667	0.38083451887849	0.129066862162823	0.009	0.0172	0.0264	0.0055	0.1567	0.0047	0.0054	0.0546	0.0026	0.0964	0.1384	0.033	0.0056	0.111	0.0205	0.0075	0.0058	0.003	0.0018	0.0299	0.0169	0.0259	0.0904	0.0243	0.0989	0.0029
4	rs79868249	164036306	0.94	0.298643641979994	0.91	0.170469891558667	0.381661778176938	0.13032226683604	0.009	0.0172	0.0264	0.0055	0.1568	0.0047	0.0054	0.0546	0.0026	0.0964	0.1384	0.033	0.0056	0.111	0.0205	0.0075	0.0058	0.003	0.0018	0.0299	0.0169	0.0259	0.0904	0.0242	0.0989	0.0029
4	rs75965042	164037795	0.94	0.298643641979994	0.92	0.14824156235026	0.379402761756163	0.136026921577268	0.009	0.0172	0.0264	0.0055	0.1568	0.0047	0.0054	0.0545	0.0026	0.0964	0.1383	0.033	0.0056	0.111	0.0204	0.0074	0.0058	0.003	0.0018	0.0299	0.0169	0.0259	0.0904	0.0242	0.099	0.0029
4	rs6839886	164059657	0.94	0.298643641979994	0.92	0.14824156235026	0.37233959889237	0.121717540686718	0.009	0.0172	0.0263	0.0055	0.1573	0.0047	0.0054	0.0545	0.0026	0.0963	0.1384	0.0329	0.0056	0.111	0.0205	0.0074	0.0057	0.003	0.0018	0.0299	0.0169	0.0259	0.0903	0.0242	0.099	0.0029
4	rs56402912	164059760	0.94	0.298643641979994	0.93	0.128223312274834	0.372612105768723	0.121805125156117	0.009	0.0172	0.0263	0.0055	0.1573	0.0047	0.0054	0.0545	0.0026	0.0963	0.1384	0.0329	0.0056	0.111	0.0205	0.0074	0.0057	0.003	0.0018	0.0299	0.0169	0.0259	0.0903	0.0242	0.099	0.0029
4	rs78766489	164062754	0.94	0.298643641979994	0.93	0.128223312274834	0.373102874281577	0.123385683898008	0.009	0.0172	0.0263	0.0055	0.1573	0.0047	0.0054	0.0545	0.0026	0.0963	0.1385	0.0329	0.0056	0.111	0.0205	0.0074	0.0057	0.003	0.0018	0.0299	0.0169	0.0259	0.0903	0.0242	0.099	0.0028
4	rs74960053	164063461	0.94	0.298643641979994	0.93	0.128223312274834	0.372939248189901	0.120930346404373	0.009	0.0172	0.0263	0.0055	0.1573	0.0047	0.0054	0.0545	0.0026	0.0963	0.1385	0.0329	0.0056	0.111	0.0205	0.0074	0.0057	0.003	0.0018	0.0299	0.0169	0.0259	0.0903	0.0242	0.099	0.0028
4	rs79107077	164065980	0.94	0.298643641979994	0.94	0.110289943288055	0.371577120496086	0.118667049711848	0.009	0.0173	0.0263	0.0055	0.1575	0.0046	0.0054	0.0545	0.0025	0.0963	0.1385	0.0328	0.0056	0.111	0.0204	0.0074	0.0057	0.003	0.0018	0.0299	0.0169	0.0259	0.0903	0.0241	0.099	0.0028
4	rs79705036	164066649	0.94	0.298643641979994	0.94	0.110289943288055	0.371577120496086	0.120755675245062	0.009	0.0173	0.0263	0.0055	0.1575	0.0047	0.0054	0.0545	0.0025	0.0963	0.1385	0.0328	0.0056	0.111	0.0204	0.0074	0.0057	0.003	0.0018	0.0299	0.0169	0.0259	0.0903	0.0241	0.099	0.0028
4	rs17471663	164085925	0.94	0.298643641979994	0.94	0.110289943288055	0.379237735280917	0.13960318846122	0.009	0.0173	0.0263	0.0055	0.1575	0.0047	0.0054	0.0545	0.0025	0.0963	0.1386	0.0328	0.0056	0.111	0.0204	0.0074	0.0057	0.003	0.0018	0.0298	0.0169	0.0259	0.0903	0.0241	0.0989	0.0028
4	rs77136207	164105247	0.95	0.267590046340022	0.94	0.110289943288055	0.335559162252012	0.139418965422026	0.0089	0.0173	0.0263	0.0053	0.1581	0.0047	0.0052	0.0545	0.0024	0.0963	0.1398	0.0326	0.0055	0.111	0.0202	0.0073	0.0055	0.0029	0.0017	0.0297	0.0168	0.026	0.0907	0.0239	0.0986	0.0027
4	rs1479091	164122243	0.95	0.267590046340022	0.94	0.110289943288055	0.316782738804315	0.138958796567564	0.0089	0.0173	0.0262	0.0053	0.1582	0.0047	0.0052	0.0545	0.0024	0.0963	0.1399	0.0326	0.0055	0.111	0.0201	0.0073	0.0055	0.0029	0.0017	0.0297	0.0168	0.026	0.0908	0.0238	0.0986	0.0027
4	rs6536707	164123026	0.95	0.267590046340022	0.94	0.110289943288055	0.312836443886955	0.135297539177865	0.0089	0.0173	0.0263	0.0053	0.1582	0.0047	0.0052	0.0545	0.0024	0.0963	0.1399	0.0326	0.0055	0.111	0.0201	0.0073	0.0055	0.0029	0.0017	0.0297	0.0168	0.026	0.0907	0.0238	0.0986	0.0027
4	rs72697038	164139325	0.95	0.267590046340022	0.94	0.110289943288055	0.330927469273902	0.147514002725203	0.0089	0.0173	0.0266	0.0053	0.1583	0.0047	0.0052	0.0545	0.0024	0.0961	0.1399	0.0326	0.0055	0.1109	0.0201	0.0073	0.0055	0.0029	0.0017	0.0296	0.0168	0.0261	0.0907	0.0238	0.0986	0.0027
4	rs116459142	164139429	0.95	0.267590046340022	0.94	0.110289943288055	0.331337817626322	0.147232115951566	0.0089	0.0173	0.0266	0.0053	0.1583	0.0047	0.0052	0.0545	0.0024	0.0961	0.1399	0.0326	0.0055	0.1109	0.0201	0.0073	0.0055	0.0029	0.0017	0.0296	0.0168	0.0261	0.0907	0.0238	0.0986	0.0027
4	rs4057796	164151720	0.95	0.267590046340022	0.93	0.128223312274834	0.344137519497226	0.161755220868962	0.0089	0.0173	0.0265	0.0052	0.1583	0.0048	0.0052	0.0546	0.0024	0.0961	0.14	0.0325	0.0055	0.1109	0.0201	0.0073	0.0055	0.0029	0.0017	0.0296	0.0168	0.026	0.0907	0.0238	0.0986	0.0027
4	rs72697058	164170681	0.96	0.238871757466757	0.93	0.128223312274834	0.188534920424264	0.0979927276923974	0.0089	0.0174	0.0263	0.0045	0.1585	0.0046	0.0048	0.0553	0.002	0.096	0.141	0.0316	0.0051	0.1125	0.0193	0.0069	0.0047	0.0027	0.0015	0.031	0.0176	0.0265	0.0901	0.0231	0.0998	0.0024
4	rs80070675	164172811	0.96	0.238871757466757	0.93	0.128223312274834	0.14890879552885	0.0853618454965453	0.0088	0.0174	0.0262	0.0041	0.1586	0.0046	0.0046	0.0557	0.0019	0.0958	0.1413	0.0311	0.0048	0.1132	0.0189	0.0068	0.0043	0.0026	0.0014	0.0318	0.0181	0.0267	0.0898	0.0228	0.1006	0.0022
4	rs114088947	164178448	0.97	0.212405230483542	0.93	0.128223312274834	0.151250817944972	0.15798257461064	0.0088	0.0174	0.026	0.0035	0.1591	0.0046	0.0044	0.0564	0.0016	0.0956	0.1419	0.0303	0.0045	0.1149	0.0182	0.0066	0.0037	0.0025	0.0013	0.0329	0.0188	0.0266	0.0892	0.0219	0.1017	0.002
4	rs72697060	164181615	0.97	0.212405230483542	0.93	0.128223312274834	0.143228647786054	0.207882820614509	0.0088	0.0175	0.0259	0.0033	0.1594	0.0046	0.0043	0.0565	0.0015	0.096	0.142	0.0299	0.0043	0.1154	0.0179	0.0065	0.0035	0.0024	0.0012	0.0335	0.0191	0.0264	0.0888	0.0214	0.1021	0.0019
4	rs4057783	164184117	0.97	0.212405230483542	0.94	0.110289943288055	0.135310856072548	0.177356005814347	0.0088	0.0175	0.0259	0.0032	0.1593	0.0046	0.0042	0.0565	0.0015	0.0962	0.1422	0.0299	0.0043	0.1155	0.0179	0.0065	0.0035	0.0024	0.0012	0.0336	0.0191	0.0264	0.0887	0.0214	0.1022	0.0018
4	rs77123256	164191605	0.97	0.212405230483542	0.94	0.110289943288055	0.113752922646594	0.174255717762222	0.0088	0.0175	0.0259	0.0032	0.1593	0.0046	0.0042	0.0566	0.0014	0.0963	0.1423	0.0299	0.0043	0.1157	0.0178	0.0065	0.0034	0.0024	0.0012	0.0336	0.0192	0.0264	0.0885	0.0214	0.1024	0.0018
4	rs59096751	164193701	0.97	0.212405230483542	0.93	0.128223312274834	0.105598268292237	0.142934327898062	0.0088	0.0175	0.0259	0.0032	0.1593	0.0046	0.0042	0.0566	0.0014	0.0964	0.1423	0.0299	0.0043	0.1157	0.0178	0.0065	0.0034	0.0023	0.0012	0.0336	0.0192	0.0265	0.0885	0.0214	0.1024	0.0018
4	rs72697072	164194101	0.97	0.212405230483542	0.93	0.128223312274834	0.108581832373584	0.149020677207824	0.0088	0.0175	0.0259	0.0032	0.1593	0.0045	0.0042	0.0567	0.0014	0.0964	0.1424	0.0299	0.0042	0.1158	0.0178	0.0064	0.0033	0.0023	0.0012	0.0336	0.0192	0.0264	0.0885	0.0214	0.1024	0.0018
4	rs116804958	164202452	0.97	0.212405230483542	0.94	0.110289943288055	0.11690426981626	0.274213749542142	0.0087	0.0171	0.0266	0.003	0.1596	0.0045	0.004	0.057	0.0013	0.0967	0.1426	0.0298	0.0041	0.116	0.0176	0.0062	0.0032	0.0022	0.0011	0.0335	0.0193	0.0266	0.0883	0.0211	0.1027	0.0017
4	rs56104591	164206969	0.97	0.212405230483542	0.94	0.110289943288055	0.107608541242039	0.274676643839092	0.0087	0.017	0.0267	0.003	0.1596	0.0044	0.004	0.0571	0.0013	0.0967	0.1426	0.0298	0.0041	0.116	0.0176	0.0062	0.0031	0.0022	0.0011	0.0336	0.0194	0.0266	0.0883	0.021	0.1028	0.0017
4	rs13143958	164223816	0.97	0.212405230483542	0.94	0.110289943288055	0.100274829902119	0.240425210901591	0.0087	0.017	0.0269	0.003	0.1598	0.0044	0.004	0.057	0.0013	0.0968	0.1426	0.0298	0.004	0.1162	0.0176	0.0062	0.0031	0.0022	0.0011	0.0336	0.0194	0.0266	0.0884	0.021	0.1026	0.0017
4	rs72697097	164223877	0.97	0.212405230483542	0.93	0.128223312274834	0.100120094618522	0.240425210901591	0.0087	0.017	0.0269	0.003	0.1598	0.0044	0.004	0.057	0.0013	0.0968	0.1426	0.0298	0.004	0.1161	0.0176	0.0062	0.0031	0.0022	0.0011	0.0336	0.0194	0.0266	0.0884	0.021	0.1026	0.0017
4	rs115925268	164227149	0.97	0.212405230483542	0.93	0.128223312274834	0.0984788737978765	0.22875138966079	0.0087	0.0169	0.0269	0.003	0.1599	0.0044	0.004	0.0571	0.0013	0.0968	0.1425	0.0297	0.004	0.1162	0.0176	0.0061	0.0031	0.0022	0.0011	0.0336	0.0194	0.0266	0.0884	0.021	0.1026	0.0017
4	rs28437702	164231410	0.97	0.212405230483542	0.93	0.128223312274834	0.0951224123517938	0.212878157496688	0.0087	0.0169	0.0269	0.003	0.16	0.0044	0.004	0.0571	0.0013	0.0967	0.1424	0.0296	0.004	0.1163	0.0176	0.0061	0.0031	0.0022	0.0011	0.0336	0.0194	0.0266	0.0884	0.0209	0.1027	0.0017
4	rs9764	164245405	0.97	0.212405230483542	0.93	0.128223312274834	0.092132129516863	0.209366678391859	0.0087	0.0169	0.0269	0.0029	0.16	0.0044	0.0039	0.0572	0.0013	0.0968	0.1424	0.0295	0.0039	0.1166	0.0175	0.0061	0.0031	0.0021	0.0011	0.0337	0.0195	0.0266	0.0884	0.0208	0.1029	0.0016
4	rs12507653	164254333	0.97	0.212405230483542	0.93	0.128223312274834	0.0891300248760888	0.227659807517001	0.0087	0.0167	0.0271	0.0029	0.1602	0.0044	0.0039	0.0572	0.0013	0.0968	0.1426	0.0294	0.0037	0.1169	0.0173	0.0061	0.003	0.0021	0.0011	0.0338	0.0197	0.0268	0.088	0.0206	0.1028	0.0016
4	rs4518200	164254422	0.97	0.212405230483542	0.93	0.128223312274834	0.0902122248674032	0.231597408969271	0.0087	0.0167	0.0271	0.0029	0.1602	0.0044	0.0039	0.0572	0.0013	0.0968	0.1426	0.0295	0.0037	0.1169	0.0173	0.0061	0.003	0.0021	0.0011	0.0338	0.0196	0.0268	0.088	0.0206	0.1028	0.0016
4	rs7692778	164258349	0.98	0.188103243221556	0.93	0.128223312274834	0.111479188687663	0.329571962606509	0.0088	0.0156	0.0284	0.0027	0.161	0.0043	0.0037	0.057	0.0011	0.097	0.1423	0.0292	0.0032	0.1178	0.0172	0.0058	0.0026	0.0022	9e-04	0.0342	0.0201	0.0282	0.0869	0.0198	0.1032	0.0013
4	rs4234955	164260276	0.98	0.188103243221556	0.93	0.128223312274834	0.089826494502818	0.312706598670723	0.0088	0.0155	0.0284	0.0025	0.1621	0.0043	0.0036	0.0565	0.0011	0.0971	0.1428	0.0295	0.0028	0.1188	0.017	0.0056	0.0024	0.0021	8e-04	0.0344	0.0204	0.0292	0.0861	0.0196	0.1024	0.0011
4	rs13121582	164264346	0.98	0.188103243221556	0.93	0.128223312274834	0.109315364069421	0.353786640391894	0.0087	0.0159	0.0283	0.0024	0.1632	0.0042	0.0035	0.0565	9e-04	0.0972	0.1429	0.0298	0.0024	0.1186	0.0164	0.0055	0.0023	0.002	7e-04	0.035	0.0209	0.0301	0.0853	0.0192	0.102	9e-04
4	rs11933948	164276951	0.99	0.165875049708709	0.93	0.128223312274834	0.160732697420266	0.573294943497566	0.0085	0.0158	0.0278	0.0022	0.1653	0.0042	0.0033	0.0567	7e-04	0.0969	0.1462	0.0289	0.0019	0.1185	0.0167	0.0053	0.002	0.0019	5e-04	0.0358	0.0207	0.0298	0.0844	0.0177	0.1022	6e-04
4	rs35754463	164284539	0.99	0.165875049708709	0.93	0.128223312274834	0.141375071029346	0.499940832275283	0.0085	0.0158	0.0278	0.0022	0.1654	0.0042	0.0033	0.0567	7e-04	0.0969	0.1465	0.0289	0.0019	0.1186	0.0168	0.0053	0.002	0.0019	5e-04	0.0359	0.0207	0.0298	0.0844	0.0175	0.1022	6e-04
4	rs4411939	164288538	0.99	0.165875049708709	0.93	0.128223312274834	0.119561257827319	0.456725596455554	0.0085	0.0157	0.0277	0.0022	0.1656	0.0041	0.0033	0.0567	7e-04	0.097	0.1469	0.0287	0.0018	0.1187	0.0169	0.0053	0.002	0.0019	5e-04	0.036	0.0206	0.0298	0.0843	0.0173	0.1023	6e-04
4	rs4566615	164289024	0.99	0.165875049708709	0.93	0.128223312274834	0.118242479265848	0.43874882775966	0.0085	0.0157	0.0277	0.0022	0.1657	0.0041	0.0033	0.0566	7e-04	0.097	0.147	0.0287	0.0018	0.1186	0.0169	0.0053	0.002	0.0019	5e-04	0.036	0.0206	0.0298	0.0843	0.0173	0.1022	6e-04
4	rs28391109	164289116	0.99	0.165875049708709	0.93	0.128223312274834	0.118271053221698	0.435573122464594	0.0085	0.0157	0.0277	0.0022	0.1657	0.0041	0.0033	0.0566	7e-04	0.097	0.147	0.0287	0.0018	0.1186	0.0169	0.0053	0.002	0.0019	5e-04	0.036	0.0206	0.0298	0.0843	0.0173	0.1022	6e-04
4	rs5025122	164289119	0.99	0.165875049708709	0.93	0.128223312274834	0.118385391317922	0.43649873326301	0.0085	0.0157	0.0277	0.0022	0.1657	0.0041	0.0033	0.0566	7e-04	0.097	0.147	0.0287	0.0018	0.1186	0.0169	0.0053	0.002	0.0019	5e-04	0.036	0.0206	0.0298	0.0843	0.0173	0.1022	6e-04
4	rs115822934	164308011	0.99	0.165875049708709	0.93	0.128223312274834	0.111479188687663	0.446049593859818	0.0085	0.0156	0.0277	0.0023	0.1658	0.0041	0.0031	0.0563	8e-04	0.0968	0.1474	0.0286	0.0018	0.1185	0.017	0.0053	0.0021	0.0019	6e-04	0.036	0.0204	0.03	0.0841	0.0175	0.1022	6e-04
4	rs79186369	164324139	0.99	0.165875049708709	0.93	0.128223312274834	0.106346019156047	0.407663700213299	0.0085	0.0156	0.0277	0.0024	0.1659	0.0041	0.003	0.0562	8e-04	0.0967	0.1476	0.0286	0.0018	0.1185	0.0171	0.0053	0.0021	0.0019	6e-04	0.0359	0.0202	0.0301	0.084	0.0176	0.1022	6e-04
4	rs1441716	164325064	0.99	0.165875049708709	0.93	0.128223312274834	0.105199034630645	0.435308758729228	0.0085	0.0156	0.0277	0.0024	0.1659	0.0041	0.003	0.0562	8e-04	0.0967	0.1476	0.0286	0.0018	0.1185	0.0171	0.0054	0.0021	0.0019	6e-04	0.0359	0.0202	0.0301	0.084	0.0176	0.1022	6e-04
4	rs36091410	164328085	0.99	0.165875049708709	0.93	0.128223312274834	0.1069089828395	0.434119653407269	0.0085	0.0156	0.0278	0.0024	0.1659	0.0041	0.003	0.0562	8e-04	0.0967	0.1476	0.0286	0.0018	0.1185	0.0171	0.0054	0.0022	0.0019	6e-04	0.0359	0.0202	0.0301	0.084	0.0176	0.1022	6e-04
4	rs77392843	164328503	0.99	0.165875049708709	0.93	0.128223312274834	0.107366066302462	0.437160205110275	0.0085	0.0156	0.0278	0.0024	0.1659	0.0041	0.003	0.0562	8e-04	0.0967	0.1476	0.0286	0.0018	0.1185	0.0171	0.0054	0.0022	0.0019	6e-04	0.0359	0.0202	0.0301	0.084	0.0176	0.1022	6e-04
4	rs115319144	164332309	0.99	0.165875049708709	0.93	0.128223312274834	0.10701642311765	0.430030526005735	0.0085	0.0156	0.0278	0.0024	0.1659	0.0041	0.003	0.0562	8e-04	0.0967	0.1476	0.0286	0.0018	0.1185	0.0171	0.0054	0.0022	0.0019	6e-04	0.0359	0.0202	0.0301	0.084	0.0176	0.1022	6e-04
4	rs77111746	164332568	0.99	0.165875049708709	0.93	0.128223312274834	0.107527678594159	0.434251733237424	0.0085	0.0156	0.0278	0.0024	0.1659	0.0041	0.003	0.0562	8e-04	0.0967	0.1476	0.0286	0.0018	0.1185	0.0171	0.0054	0.0022	0.0019	6e-04	0.0359	0.0202	0.0301	0.084	0.0176	0.1022	6e-04
4	rs17575895	164339143	0.99	0.165875049708709	0.93	0.128223312274834	0.100895265438441	0.40649553380204	0.0085	0.0155	0.0278	0.0025	0.1659	0.004	0.0029	0.0564	8e-04	0.0965	0.1476	0.028	0.0018	0.1185	0.0172	0.0054	0.0022	0.0019	6e-04	0.0359	0.0202	0.0301	0.084	0.0177	0.1025	6e-04
4	rs17472484	164339589	0.99	0.165875049708709	0.93	0.128223312274834	0.100869366204832	0.405198647529321	0.0086	0.0155	0.0278	0.0025	0.1659	0.004	0.0029	0.0564	8e-04	0.0964	0.1476	0.028	0.0018	0.1185	0.0173	0.0054	0.0022	0.0019	6e-04	0.0359	0.0202	0.0301	0.084	0.0177	0.1026	6e-04
4	rs9992637	164350705	0.99	0.165875049708709	0.93	0.128223312274834	0.0970820010860345	0.388699814719388	0.0086	0.0155	0.0278	0.0025	0.1658	0.0039	0.0028	0.0566	9e-04	0.0961	0.1477	0.0269	0.0018	0.1186	0.0175	0.0054	0.0023	0.0019	7e-04	0.036	0.0203	0.0302	0.0839	0.0178	0.1032	6e-04
4	rs7664808	164354385	0.99	0.165875049708709	0.93	0.128223312274834	0.0983513681488436	0.375308838075504	0.0086	0.0155	0.0278	0.0026	0.1658	0.0039	0.0027	0.0566	9e-04	0.0961	0.1477	0.0267	0.0018	0.1186	0.0175	0.0054	0.0023	0.0019	7e-04	0.036	0.0203	0.0302	0.0839	0.0178	0.1033	6e-04
4	rs113143093	164364422	0.99	0.165875049708709	0.93	0.128223312274834	0.107231504474097	0.384093878862328	0.0087	0.0154	0.0278	0.0026	0.1659	0.0039	0.0026	0.0567	9e-04	0.0961	0.1476	0.0263	0.0018	0.1185	0.0176	0.0053	0.0024	0.0019	7e-04	0.0361	0.0203	0.0301	0.0839	0.0179	0.1035	6e-04
4	rs13133373	164366080	0.99	0.165875049708709	0.93	0.128223312274834	0.109097702764037	0.375435750307716	0.0087	0.0154	0.0278	0.0026	0.166	0.0039	0.0026	0.0567	9e-04	0.0961	0.1476	0.0262	0.0018	0.1185	0.0176	0.0053	0.0024	0.0019	7e-04	0.0361	0.0203	0.0301	0.0839	0.0179	0.1035	6e-04
4	rs2320767	164378054	0.99	0.165875049708709	0.93	0.128223312274834	0.116365939603992	0.339518771510102	0.0087	0.0156	0.0278	0.0026	0.166	0.0039	0.0024	0.0568	9e-04	0.0961	0.1474	0.0256	0.0018	0.1186	0.0177	0.0053	0.0024	0.002	7e-04	0.0362	0.0204	0.03	0.084	0.0179	0.1038	7e-04
4	rs61698187	164388286	0.99	0.165875049708709	0.93	0.128223312274834	0.0784064581031818	0.298004120633286	0.0088	0.0156	0.0277	0.0025	0.1656	0.0036	0.0027	0.0567	0.001	0.0964	0.1469	0.0254	0.0017	0.1187	0.0178	0.0052	0.0024	0.002	8e-04	0.0366	0.0204	0.03	0.0844	0.0181	0.1038	7e-04
4	rs72701109	164390685	0.99	0.165875049708709	0.93	0.128223312274834	0.0756568748770538	0.2738667369774	0.0088	0.0155	0.0277	0.0025	0.1654	0.0037	0.0029	0.0567	0.001	0.0965	0.1467	0.0254	0.0017	0.1186	0.0178	0.0053	0.0024	0.002	8e-04	0.0367	0.0204	0.03	0.0844	0.018	0.1038	7e-04
4	rs11735477	164393117	0.99	0.165875049708709	0.93	0.128223312274834	0.0707381828972605	0.283750872450552	0.0088	0.0155	0.0277	0.0024	0.1654	0.0037	0.003	0.0567	0.001	0.0964	0.1467	0.0254	0.0017	0.1188	0.0179	0.0053	0.0024	0.002	8e-04	0.0367	0.0204	0.0299	0.0843	0.018	0.1037	7e-04
4	rs34405980	164394545	0.99	0.165875049708709	0.93	0.128223312274834	0.0716506376153801	0.303477778828455	0.0088	0.0155	0.0278	0.0024	0.1654	0.0037	0.003	0.0567	0.001	0.0964	0.1467	0.0253	0.0017	0.1189	0.0179	0.0053	0.0024	0.002	8e-04	0.0368	0.0204	0.0299	0.0841	0.018	0.1037	7e-04
4	rs6848578	164399153	0.99	0.165875049708709	0.93	0.128223312274834	0.0662696685829814	0.293977715466915	0.0088	0.0155	0.0278	0.0024	0.1653	0.0037	0.003	0.0569	0.001	0.0965	0.1468	0.0252	0.0016	0.1191	0.0179	0.0052	0.0024	0.0019	8e-04	0.0368	0.0204	0.03	0.0837	0.018	0.1038	7e-04
4	rs35418719	164404480	0.99	0.165875049708709	0.93	0.128223312274834	0.0634984625239767	0.306824160239112	0.0089	0.0155	0.0278	0.0024	0.1653	0.0037	0.003	0.0569	0.001	0.0965	0.1468	0.0252	0.0016	0.1192	0.0179	0.0052	0.0024	0.0019	8e-04	0.0368	0.0204	0.03	0.0837	0.018	0.1039	7e-04
4	rs10517779	164424799	1	0.145626599290586	0.93	0.128223312274834	0.0315299165856598	0.310541838394933	0.0093	0.0152	0.0274	0.0023	0.1655	0.0036	0.003	0.0573	9e-04	0.0966	0.147	0.0248	0.0016	0.1208	0.0176	0.0046	0.0023	0.0017	9e-04	0.0364	0.0201	0.0297	0.0839	0.0178	0.1044	6e-04
4	rs12511353	164432509	1	0.145626599290586	0.93	0.128223312274834	0.0299342324090148	0.286678328200725	0.0093	0.0152	0.0274	0.0023	0.1655	0.0036	0.003	0.0574	9e-04	0.0966	0.147	0.0248	0.0016	0.1209	0.0176	0.0046	0.0023	0.0017	9e-04	0.0364	0.0201	0.0297	0.0839	0.0178	0.1045	6e-04
4	rs2304802	164435265	1	0.145626599290586	0.93	0.128223312274834	0.0297732676033579	0.284569635300239	0.0093	0.0152	0.0274	0.0023	0.1655	0.0036	0.003	0.0574	9e-04	0.0966	0.147	0.0248	0.0016	0.1209	0.0176	0.0046	0.0023	0.0017	9e-04	0.0364	0.0201	0.0297	0.0839	0.0178	0.1045	6e-04
4	rs1561736	164440581	1	0.145626599290586	0.93	0.128223312274834	0.0383316486495459	0.342729717609269	0.0092	0.0151	0.0274	0.0023	0.1657	0.0036	0.003	0.0575	8e-04	0.0967	0.1472	0.0248	0.0011	0.121	0.0176	0.0046	0.0023	0.0017	6e-04	0.0365	0.0201	0.0298	0.084	0.0178	0.1046	5e-04
4	rs74647929	164444285	1	0.145626599290586	0.93	0.128223312274834	0.0388542431017539	0.344090821582801	0.0092	0.0151	0.0274	0.0023	0.1657	0.0036	0.003	0.0575	8e-04	0.0967	0.1472	0.0249	0.001	0.121	0.0176	0.0046	0.0023	0.0018	6e-04	0.0365	0.0201	0.0298	0.084	0.0178	0.1046	5e-04
4	rs1054683	164447003	1	0.145626599290586	0.93	0.128223312274834	0.0383042788534765	0.339025557082936	0.0092	0.0151	0.0274	0.0023	0.1657	0.0037	0.003	0.0575	8e-04	0.0967	0.1472	0.0248	0.001	0.121	0.0176	0.0045	0.0023	0.0018	6e-04	0.0364	0.0201	0.0297	0.084	0.0178	0.1046	5e-04
4	Affx-23804742	164448049	1	0.145626599290586	0.93	0.128223312274834	0.0385923354501931	0.345453480844414	0.0092	0.0152	0.0274	0.0023	0.1658	0.0037	0.003	0.0576	7e-04	0.0967	0.1472	0.0249	0.001	0.1209	0.0176	0.0045	0.0023	0.0018	6e-04	0.0365	0.0201	0.0297	0.084	0.0178	0.1045	5e-04
4	rs78030827	164456981	1	0.145626599290586	0.93	0.128223312274834	0.0379361065268498	0.340876181357564	0.0092	0.0152	0.0274	0.0023	0.1658	0.0037	0.003	0.0576	7e-04	0.0967	0.1472	0.0249	0.001	0.1209	0.0176	0.0045	0.0023	0.0017	6e-04	0.0365	0.0201	0.0298	0.084	0.0178	0.1045	5e-04
4	rs3797020	164459980	1	0.145626599290586	0.93	0.128223312274834	0.0372071136054506	0.340876181357564	0.0092	0.0152	0.0274	0.0022	0.1658	0.0037	0.003	0.0577	7e-04	0.0967	0.1472	0.0249	0.001	0.1209	0.0176	0.0045	0.0023	0.0017	6e-04	0.0365	0.0201	0.0298	0.084	0.0178	0.1045	5e-04
4	rs7671852	164464549	1	0.145626599290586	0.93	0.128223312274834	0.0368995822611782	0.3506705877194	0.0092	0.0152	0.0275	0.0022	0.1658	0.0037	0.003	0.0577	8e-04	0.0967	0.1472	0.0249	0.001	0.1209	0.0176	0.0045	0.0023	0.0017	6e-04	0.0365	0.0201	0.0298	0.084	0.0178	0.1044	5e-04
4	rs11726828	164466970	1	0.145626599290586	0.93	0.128223312274834	0.0368995822611782	0.343967020522088	0.0092	0.0152	0.0275	0.0022	0.1658	0.0037	0.003	0.0577	8e-04	0.0966	0.1472	0.025	0.001	0.121	0.0177	0.0045	0.0023	0.0017	6e-04	0.0364	0.0201	0.0298	0.0839	0.0178	0.1044	5e-04
4	rs74719711	164470327	1.01	0.127260826833158	0.93	0.128223312274834	0.030420804681142	0.371633636829433	0.0093	0.0151	0.0273	0.0022	0.1669	0.0037	0.0029	0.0578	9e-04	0.0963	0.1476	0.0253	0.001	0.1221	0.018	0.0045	0.0023	0.0017	5e-04	0.0365	0.0204	0.0296	0.0811	0.0179	0.1041	6e-04
4	rs78179266	164470397	1.01	0.127260826833158	0.93	0.128223312274834	0.0298651725866008	0.379248704352578	0.0093	0.0151	0.0273	0.0022	0.167	0.0037	0.0028	0.0578	9e-04	0.0962	0.1476	0.0253	0.001	0.1222	0.0181	0.0044	0.0023	0.0017	5e-04	0.0365	0.0204	0.0296	0.0809	0.0179	0.1041	6e-04
4	rs138427786	164473300	1.01	0.127260826833158	0.93	0.128223312274834	0.0310190926158407	0.460075454014075	0.0093	0.0151	0.0272	0.0022	0.1678	0.0037	0.0028	0.0578	9e-04	0.0959	0.1481	0.0253	0.001	0.1231	0.0183	0.0043	0.0023	0.0017	5e-04	0.0364	0.0207	0.0294	0.0792	0.0179	0.1039	6e-04
4	rs2320771	164474468	1.01	0.127260826833158	0.94	0.110289943288055	0.029612913955065	0.498160165831876	0.0094	0.0151	0.0272	0.0021	0.1679	0.0037	0.0027	0.0578	9e-04	0.0958	0.1481	0.0254	0.001	0.1234	0.0184	0.0043	0.0023	0.0017	5e-04	0.0364	0.0207	0.0294	0.0787	0.0179	0.1039	6e-04
4	rs17473171	164474591	1.01	0.127260826833158	0.94	0.110289943288055	0.0272155292740604	0.507492265991354	0.0094	0.0151	0.0272	0.0021	0.1679	0.0037	0.003	0.058	9e-04	0.0959	0.1481	0.0254	0.001	0.123	0.0183	0.0043	0.0023	0.0017	5e-04	0.0364	0.0207	0.0294	0.0787	0.0179	0.1039	6e-04
4	rs11100510	164478999	1.02	0.110678017971113	0.94	0.110289943288055	0.0151942694535809	0.431348465334757	0.0101	0.0142	0.0274	0.0022	0.1687	0.0034	0.003	0.0594	8e-04	0.0973	0.1482	0.0244	0.001	0.1227	0.0192	0.0039	0.0023	0.0012	5e-04	0.0359	0.0203	0.0288	0.0797	0.0182	0.1019	7e-04
4	rs17657218	164479197	1.02	0.110678017971113	0.94	0.110289943288055	0.0155502529990191	0.426740424435094	0.0101	0.0142	0.0273	0.0022	0.1687	0.0034	0.0029	0.0594	8e-04	0.0974	0.1483	0.0244	0.0011	0.1227	0.0192	0.0038	0.0023	0.0012	5e-04	0.0359	0.0203	0.0287	0.0799	0.0182	0.1017	7e-04
4	rs77564691	164481025	1.02	0.110678017971113	0.94	0.110289943288055	0.0144799645924211	0.448978836297276	0.0102	0.0141	0.0273	0.0023	0.1687	0.0033	0.003	0.0594	8e-04	0.0978	0.1484	0.0244	0.0011	0.1228	0.0193	0.0038	0.0022	0.0012	5e-04	0.0359	0.0203	0.0286	0.0801	0.0182	0.1014	7e-04
4	rs1877314	164490018	1.01	0.127260826833158	0.94	0.110289943288055	0.0152295943331578	0.48057922384271	0.0103	0.0141	0.0273	0.0023	0.1686	0.0033	0.003	0.0594	7e-04	0.0982	0.1485	0.0243	0.0011	0.1231	0.0193	0.0037	0.0022	0.0011	5e-04	0.0358	0.0202	0.0284	0.0803	0.018	0.101	7e-04
4	rs6838623	164491183	1.01	0.127260826833158	0.96	0.0801626552665664	0.0154285355045787	0.491326616287554	0.0104	0.014	0.0273	0.0022	0.1687	0.0032	0.003	0.0594	7e-04	0.0983	0.1485	0.0243	0.0011	0.1232	0.0193	0.0037	0.0022	0.0011	5e-04	0.0357	0.0202	0.0284	0.0803	0.018	0.101	7e-04
4	rs56225607	164505266	1.01	0.127260826833158	0.96	0.0801626552665664	0.0135428631313649	0.486965872930003	0.0105	0.014	0.0272	0.0022	0.1687	0.0032	0.003	0.0594	7e-04	0.0985	0.1485	0.0242	0.0011	0.1234	0.0193	0.0037	0.0022	0.0011	4e-04	0.0357	0.0202	0.0283	0.0804	0.018	0.1009	7e-04
4	rs1473076	164505954	1.01	0.127260826833158	0.96	0.0801626552665664	0.0129625065169341	0.474349628098756	0.0105	0.014	0.0272	0.0022	0.1687	0.0032	0.003	0.0594	7e-04	0.0985	0.1485	0.0242	0.0011	0.1234	0.0193	0.0037	0.0022	0.0011	4e-04	0.0357	0.0202	0.0283	0.0804	0.018	0.1009	7e-04
4	rs113790828	164507052	1.01	0.127260826833158	0.96	0.0801626552665664	0.0132216436908116	0.479358734994368	0.0105	0.014	0.0272	0.0022	0.1687	0.0032	0.003	0.0594	7e-04	0.0985	0.1485	0.0242	0.0011	0.1234	0.0193	0.0037	0.0022	0.0011	4e-04	0.0357	0.0202	0.0283	0.0804	0.018	0.1009	7e-04
4	rs67502022	164519380	1.01	0.127260826833158	0.97	0.0677063307338505	0.0137974156633859	0.455922589071036	0.0105	0.014	0.0272	0.0021	0.1688	0.0032	0.003	0.0595	7e-04	0.0986	0.1483	0.0243	0.001	0.1235	0.0193	0.0038	0.0022	0.0011	4e-04	0.0357	0.0202	0.0283	0.0803	0.0181	0.1008	7e-04
4	rs1912821	164524865	1.01	0.127260826833158	0.97	0.0677063307338505	0.015250818352947	0.448445869188165	0.0105	0.0139	0.0273	0.0021	0.169	0.0032	0.003	0.0595	7e-04	0.0987	0.1481	0.0244	0.001	0.1234	0.0192	0.0038	0.0022	0.0012	4e-04	0.0356	0.0203	0.0282	0.0804	0.018	0.1007	7e-04
4	rs114770123	164525424	1.01	0.127260826833158	0.97	0.0677063307338505	0.0152013295830076	0.444719801924558	0.0105	0.0139	0.0273	0.0021	0.169	0.0032	0.003	0.0595	7e-04	0.0987	0.1481	0.0244	0.001	0.1233	0.0192	0.0038	0.0022	0.0012	4e-04	0.0356	0.0202	0.0282	0.0805	0.018	0.1007	7e-04
4	rs35694228	164525546	1.01	0.127260826833158	0.97	0.0677063307338505	0.0152013295830076	0.443922432880511	0.0105	0.0139	0.0273	0.0021	0.169	0.0032	0.003	0.0595	7e-04	0.0987	0.1481	0.0244	0.001	0.1233	0.0192	0.0039	0.0022	0.0012	4e-04	0.0356	0.0202	0.0282	0.0805	0.018	0.1007	7e-04
4	rs2320898	164527427	1.01	0.127260826833158	0.97	0.0677063307338505	0.0152366665811476	0.44751358018524	0.0105	0.0139	0.0273	0.0021	0.169	0.0032	0.0029	0.0594	7e-04	0.0987	0.1481	0.0244	0.001	0.1231	0.0192	0.0039	0.0022	0.0012	4e-04	0.0356	0.0203	0.0283	0.0805	0.0181	0.1008	7e-04
4	rs58270233	164530260	1.01	0.127260826833158	0.97	0.0677063307338505	0.0158394392743551	0.459404968286183	0.0105	0.0139	0.0274	0.0021	0.1692	0.0032	0.0029	0.0592	7e-04	0.0988	0.1481	0.0248	0.001	0.1222	0.0192	0.0039	0.0022	0.0012	4e-04	0.0355	0.0203	0.0283	0.0805	0.0185	0.1008	7e-04
4	rs115175321	164530943	1.01	0.127260826833158	0.97	0.0677063307338505	0.0160148417541148	0.46396931963904	0.0105	0.0139	0.0275	0.0021	0.1693	0.0032	0.0028	0.0591	7e-04	0.0988	0.1481	0.0249	0.001	0.122	0.0192	0.0039	0.0022	0.0011	4e-04	0.0355	0.0203	0.0284	0.0805	0.0186	0.1008	7e-04
4	rs3792615	164532801	1.01	0.127260826833158	0.97	0.0677063307338505	0.01701288575174	0.508593047075076	0.0106	0.0139	0.0276	0.002	0.1695	0.0032	0.0028	0.0588	7e-04	0.0988	0.1481	0.0254	0.001	0.121	0.0192	0.0039	0.0022	0.0011	4e-04	0.0355	0.0203	0.0284	0.0806	0.019	0.1007	7e-04
4	rs78721623	164538488	1.01	0.127260826833158	0.97	0.0677063307338505	0.0187051985169416	0.496654715416259	0.0106	0.0139	0.0276	0.002	0.1696	0.0032	0.0028	0.0588	6e-04	0.0988	0.148	0.0254	0.001	0.121	0.0192	0.004	0.0022	0.0011	5e-04	0.0354	0.0203	0.0284	0.0808	0.0189	0.1006	7e-04
4	rs7663223	164560459	1.01	0.127260826833158	0.97	0.0677063307338505	0.0244666364013297	0.454184016972525	0.0107	0.0139	0.0277	0.0018	0.17	0.0033	0.0028	0.0587	6e-04	0.099	0.1475	0.0254	0.001	0.1212	0.0189	0.0042	0.0021	0.0011	5e-04	0.0354	0.0205	0.0282	0.0812	0.0188	0.1003	7e-04
4	rs11933431	164560473	1.01	0.127260826833158	0.97	0.0677063307338505	0.0261013661997121	0.459136845881945	0.0107	0.0139	0.0278	0.0019	0.17	0.0033	0.0026	0.0586	6e-04	0.099	0.1475	0.0254	0.001	0.1212	0.0189	0.0042	0.0021	0.0011	5e-04	0.0354	0.0205	0.0282	0.0813	0.0188	0.1003	7e-04
4	rs13147199	164565527	1.01	0.127260826833158	0.97	0.0677063307338505	0.0298536735431979	0.5201874952275	0.0108	0.0139	0.0278	0.0018	0.1699	0.0033	0.0026	0.0585	6e-04	0.0992	0.1473	0.0254	0.001	0.1213	0.019	0.0043	0.0021	0.0011	5e-04	0.0354	0.0205	0.0282	0.0813	0.0188	0.1003	7e-04
4	rs10857362	164570327	1.01	0.127260826833158	0.97	0.0677063307338505	0.0338326827118673	0.474620041551725	0.011	0.0137	0.0277	0.0018	0.1689	0.0033	0.0026	0.0585	6e-04	0.1003	0.1464	0.0257	0.0011	0.1215	0.0193	0.0043	0.002	0.0012	5e-04	0.0354	0.0208	0.0278	0.0815	0.0187	0.1001	7e-04
4	rs13105536	164570672	1.01	0.127260826833158	0.98	0.0568119256469769	0.0292600145969335	0.421228415883212	0.0114	0.0134	0.0273	0.0019	0.1682	0.0033	0.0026	0.0585	5e-04	0.0999	0.144	0.0265	0.001	0.1223	0.0205	0.0045	0.0023	0.0012	5e-04	0.0353	0.0208	0.0282	0.0819	0.0189	0.1002	6e-04
4	rs72991568	164570931	1.02	0.110678017971113	0.98	0.0568119256469769	0.034860083871426	0.358412827821463	0.0116	0.0134	0.0269	0.0019	0.1686	0.0033	0.0026	0.0581	5e-04	0.0991	0.143	0.0269	0.001	0.1226	0.0205	0.0046	0.0023	0.0017	5e-04	0.0351	0.0211	0.0281	0.0821	0.0188	0.1005	5e-04
4	rs12646855	164571086	1.01	0.127260826833158	0.98	0.0568119256469769	0.0402670819535008	0.33557888955873	0.0118	0.0135	0.0267	0.0019	0.1685	0.0033	0.0026	0.0579	5e-04	0.0987	0.1426	0.0273	0.001	0.1226	0.0205	0.0047	0.0024	0.0019	5e-04	0.035	0.0214	0.0281	0.0823	0.0187	0.1009	5e-04
4	rs17044007	164571149	1.01	0.127260826833158	0.98	0.0568119256469769	0.0390618762668224	0.33742404712262	0.0118	0.0135	0.0267	0.0019	0.1685	0.0033	0.0025	0.0577	5e-04	0.0985	0.1424	0.0275	9e-04	0.1226	0.0205	0.0047	0.0024	0.0019	5e-04	0.0351	0.0215	0.0281	0.0823	0.0186	0.101	5e-04
4	rs75403003	164571263	1.02	0.110678017971113	0.98	0.0568119256469769	0.0365938162307776	0.340752715683388	0.0118	0.0135	0.0264	0.0019	0.1685	0.0033	0.0026	0.0576	5e-04	0.0984	0.1423	0.0277	9e-04	0.1227	0.0205	0.0047	0.0024	0.002	5e-04	0.0353	0.0214	0.0282	0.0823	0.0185	0.1012	5e-04
4	rs7655593	164572108	1.01	0.127260826833158	0.98	0.0568119256469769	0.023638375444407	0.35154228611399	0.0121	0.0139	0.0256	0.0017	0.1685	0.0031	0.0025	0.0567	3e-04	0.0976	0.1424	0.0288	8e-04	0.1227	0.0207	0.0041	0.0024	0.0021	5e-04	0.0365	0.0215	0.0283	0.0822	0.0182	0.1022	3e-04
4	rs57394547	164574090	1.01	0.127260826833158	0.99	0.0473477484867341	0.0226504601103736	0.348183447255565	0.0121	0.0139	0.0255	0.0017	0.1686	0.0031	0.0025	0.0566	3e-04	0.0975	0.1423	0.0288	8e-04	0.1228	0.0206	0.0041	0.0024	0.0021	5e-04	0.0365	0.0215	0.0283	0.0822	0.0182	0.1022	3e-04
4	rs7674068	164574409	1.01	0.127260826833158	0.99	0.0473477484867341	0.0223403245999899	0.341370173441047	0.0121	0.0139	0.0255	0.0017	0.1686	0.0031	0.0025	0.0566	3e-04	0.0975	0.1423	0.0288	8e-04	0.1229	0.0206	0.0041	0.0024	0.0021	5e-04	0.0366	0.0215	0.0283	0.0822	0.0182	0.1022	3e-04
4	rs10025301	164584391	1.01	0.127260826833158	0.99	0.0473477484867341	0.0214373510874225	0.343595694495478	0.0121	0.014	0.0254	0.0017	0.1689	0.003	0.0025	0.0565	3e-04	0.0973	0.142	0.0289	8e-04	0.1229	0.0206	0.004	0.0024	0.0022	5e-04	0.0368	0.0216	0.0284	0.0822	0.0181	0.1027	3e-04
4	rs77378348	164585566	1.01	0.127260826833158	0.99	0.0473477484867341	0.0211213434339871	0.349550745462972	0.0121	0.0139	0.0254	0.0017	0.169	0.003	0.0025	0.0565	3e-04	0.0972	0.142	0.0289	8e-04	0.123	0.0206	0.004	0.0024	0.0022	5e-04	0.0368	0.0216	0.0283	0.0822	0.0181	0.1026	3e-04
4	rs13114557	164589328	1.01	0.127260826833158	0.99	0.0473477484867341	0.0219131333688945	0.358162325622447	0.0121	0.0139	0.0254	0.0016	0.169	0.003	0.0025	0.0565	3e-04	0.0972	0.1419	0.0289	8e-04	0.1229	0.0206	0.004	0.0024	0.0022	5e-04	0.0368	0.0216	0.0283	0.0822	0.0181	0.1026	3e-04
4	rs73871004	164593338	1.01	0.127260826833158	0.99	0.0473477484867341	0.0212744093140074	0.361799479870693	0.0121	0.0139	0.0254	0.0017	0.1689	0.003	0.0025	0.0565	3e-04	0.0972	0.1418	0.029	8e-04	0.1228	0.0207	0.0039	0.0023	0.0022	5e-04	0.0368	0.0216	0.0283	0.0823	0.0181	0.1027	3e-04
4	rs75512120	164594318	1.01	0.127260826833158	0.99	0.0473477484867341	0.0216743000334206	0.368221072650091	0.0121	0.0139	0.0254	0.0017	0.1689	0.003	0.0025	0.0565	3e-04	0.0973	0.1418	0.029	8e-04	0.1228	0.0207	0.0039	0.0023	0.0022	5e-04	0.0368	0.0217	0.0283	0.0823	0.0181	0.1026	3e-04
4	rs80134603	164600389	1.01	0.127260826833158	0.99	0.0473477484867341	0.0220147473875301	0.367842447748089	0.0122	0.0139	0.0254	0.0017	0.1687	0.003	0.0025	0.0565	3e-04	0.0975	0.1416	0.0291	8e-04	0.1224	0.0207	0.0039	0.0024	0.0022	5e-04	0.0369	0.0218	0.0282	0.0826	0.0181	0.1025	3e-04
4	rs72993110	164604870	1.01	0.127260826833158	0.99	0.0473477484867341	0.0204906676227931	0.388571666140115	0.0123	0.0139	0.0252	0.0017	0.168	0.0029	0.0025	0.0561	3e-04	0.0985	0.1421	0.0297	8e-04	0.1213	0.0207	0.0038	0.0024	0.0022	5e-04	0.0369	0.0221	0.0279	0.0836	0.0181	0.1017	4e-04
4	rs28408842	164608196	1.01	0.127260826833158	0.99	0.0473477484867341	0.0163997806833066	0.369610304469639	0.0125	0.0139	0.0251	0.0017	0.1674	0.0029	0.0025	0.0558	3e-04	0.0991	0.1423	0.0301	9e-04	0.1204	0.0207	0.0037	0.0024	0.0022	6e-04	0.037	0.0223	0.0278	0.0844	0.0182	0.1011	5e-04
4	rs13113603	164609977	1.01	0.127260826833158	0.99	0.0473477484867341	0.0163923144786281	0.371507087388073	0.0125	0.0139	0.0251	0.0016	0.1675	0.0028	0.0025	0.0558	3e-04	0.0992	0.1423	0.0301	9e-04	0.1202	0.0208	0.0037	0.0024	0.0023	6e-04	0.037	0.0223	0.0277	0.0844	0.0182	0.1011	5e-04
4	rs13139224	164610661	1.01	0.127260826833158	0.99	0.0473477484867341	0.0164072493876744	0.367842447748089	0.0125	0.0139	0.0251	0.0016	0.1675	0.0028	0.0025	0.0557	3e-04	0.0993	0.1422	0.0301	9e-04	0.1202	0.0208	0.0037	0.0024	0.0023	6e-04	0.0371	0.0223	0.0277	0.0845	0.0183	0.1011	5e-04
4	rs114257644	164616687	1.01	0.127260826833158	0.99	0.0473477484867341	0.0166626759611523	0.36343331417172	0.0125	0.0139	0.0251	0.0016	0.1675	0.0028	0.0025	0.0557	3e-04	0.0993	0.1421	0.0302	9e-04	0.1202	0.0207	0.0036	0.0024	0.0023	6e-04	0.0371	0.0223	0.0277	0.0845	0.0182	0.1012	5e-04
4	rs78428368	164617481	1.01	0.127260826833158	0.99	0.0473477484867341	0.0159781821968104	0.366455098977251	0.0124	0.0139	0.0251	0.0016	0.1675	0.0028	0.0025	0.0557	3e-04	0.0993	0.1421	0.0302	0.001	0.1202	0.0207	0.0036	0.0024	0.0023	6e-04	0.0371	0.0223	0.0277	0.0845	0.0182	0.1012	5e-04
4	rs1170303	164620215	1.01	0.127260826833158	0.99	0.0473477484867341	0.0163773895664837	0.367590092303034	0.0124	0.0139	0.0251	0.0016	0.1675	0.0028	0.0025	0.0557	3e-04	0.0994	0.1421	0.0302	9e-04	0.1202	0.0207	0.0036	0.0024	0.0023	6e-04	0.0371	0.0223	0.0277	0.0846	0.0182	0.1012	5e-04
4	rs76904861	164651342	1.01	0.127260826833158	0.99	0.0473477484867341	0.0171359539929066	0.387290826145174	0.0124	0.0138	0.0251	0.0016	0.1679	0.0027	0.0024	0.0551	4e-04	0.1005	0.1419	0.0309	0.001	0.1201	0.0202	0.0035	0.0023	0.0023	6e-04	0.0372	0.0224	0.0274	0.0849	0.0178	0.101	6e-04
4	rs62332969	164652784	1.01	0.127260826833158	0.99	0.0473477484867341	0.0172519220374727	0.382306817046772	0.0124	0.0138	0.0251	0.0016	0.1679	0.0027	0.0024	0.0551	4e-04	0.1006	0.1419	0.0309	0.001	0.1201	0.0202	0.0035	0.0023	0.0023	6e-04	0.0372	0.0224	0.0274	0.0849	0.0178	0.101	6e-04
4	rs4691101	164652926	1.01	0.127260826833158	1	0.0391838568150044	0.01724417299159	0.381414158792163	0.0124	0.0138	0.0251	0.0016	0.1679	0.0027	0.0024	0.0551	4e-04	0.1006	0.1419	0.0309	0.001	0.1201	0.0202	0.0035	0.0023	0.0023	6e-04	0.0372	0.0224	0.0274	0.0849	0.0178	0.101	6e-04
4	rs41469952	164656903	1.01	0.127260826833158	1	0.0391838568150044	0.0171900010721426	0.382689563129021	0.0124	0.0138	0.0251	0.0016	0.1679	0.0027	0.0024	0.0551	4e-04	0.1006	0.1418	0.0309	0.001	0.1201	0.0202	0.0035	0.0023	0.0023	6e-04	0.0372	0.0224	0.0274	0.0849	0.0178	0.101	6e-04
4	rs17044087	164661205	1.01	0.127260826833158	1	0.0391838568150044	0.0174308552223478	0.389468952418388	0.0124	0.0138	0.0251	0.0016	0.1679	0.0026	0.0024	0.055	4e-04	0.1006	0.1418	0.031	0.001	0.12	0.0202	0.0035	0.0023	0.0024	6e-04	0.0372	0.0224	0.0274	0.085	0.0178	0.101	6e-04
4	rs12504820	164669428	1.01	0.127260826833158	1	0.0391838568150044	0.0173373300386761	0.372266566045819	0.0124	0.0138	0.0251	0.0015	0.168	0.0026	0.0024	0.055	4e-04	0.1006	0.1418	0.0311	0.0011	0.1199	0.0201	0.0034	0.0022	0.0024	7e-04	0.0372	0.0223	0.0274	0.0851	0.0177	0.101	6e-04
4	rs116061541	164670738	1.01	0.127260826833158	1	0.0391838568150044	0.0159928385968597	0.362050702933605	0.0124	0.0139	0.0252	0.0015	0.168	0.0026	0.0024	0.055	4e-04	0.1007	0.1416	0.0312	0.0011	0.1197	0.02	0.0034	0.0023	0.0024	7e-04	0.0372	0.0223	0.0275	0.0851	0.0177	0.101	7e-04
4	rs13105490	164672357	1.01	0.127260826833158	1	0.0391838568150044	0.0157450226861267	0.361548306348442	0.0125	0.0139	0.0252	0.0015	0.168	0.0026	0.0024	0.055	4e-04	0.1007	0.1416	0.0313	0.0012	0.1197	0.02	0.0034	0.0023	0.0024	7e-04	0.0371	0.0223	0.0275	0.0851	0.0177	0.101	7e-04
4	rs2131861	164675031	1.01	0.127260826833158	1	0.0391838568150044	0.0153075225197463	0.363307560459478	0.0124	0.0139	0.0252	0.0015	0.168	0.0026	0.0023	0.055	4e-04	0.1007	0.1416	0.0312	0.0011	0.1197	0.02	0.0034	0.0023	0.0023	7e-04	0.0371	0.0223	0.0275	0.0851	0.0177	0.1011	6e-04
4	rs11733003	164678672	1.01	0.127260826833158	1	0.0391838568150044	0.0154642615323147	0.366329049900992	0.0124	0.0139	0.0252	0.0015	0.1681	0.0026	0.0023	0.0549	4e-04	0.1007	0.1415	0.0313	0.0012	0.1197	0.02	0.0034	0.0023	0.0023	7e-04	0.0371	0.0223	0.0275	0.0851	0.0177	0.101	7e-04
4	rs115977344	164681261	1.01	0.127260826833158	1	0.0391838568150044	0.0149766045817652	0.363810649356654	0.0125	0.0139	0.0252	0.0015	0.1681	0.0026	0.0023	0.0549	4e-04	0.1007	0.1415	0.0313	0.0012	0.1197	0.02	0.0034	0.0023	0.0023	7e-04	0.0371	0.0222	0.0275	0.0851	0.0177	0.101	7e-04
4	rs73870034	164685284	1.01	0.127260826833158	1	0.0391838568150044	0.0141356340955544	0.353412297478689	0.0125	0.0139	0.0252	0.0015	0.168	0.0026	0.0023	0.0548	4e-04	0.1007	0.1414	0.0314	0.0013	0.1197	0.02	0.0034	0.0023	0.0024	8e-04	0.0371	0.0222	0.0274	0.0852	0.0177	0.101	7e-04
4	rs76306787	164691653	1.01	0.127260826833158	1	0.0391838568150044	0.0163773895664837	0.317412186352451	0.0126	0.0144	0.0253	0.0015	0.1669	0.0028	0.0024	0.0544	5e-04	0.1007	0.1409	0.032	0.0014	0.1198	0.0197	0.0033	0.0023	0.0026	0.0011	0.0374	0.022	0.0271	0.0856	0.0176	0.1007	9e-04
4	rs6853966	164693725	1.01	0.127260826833158	1.01	0.0321931958856115	0.0164745802895302	0.312947403340228	0.0126	0.0144	0.0253	0.0015	0.1669	0.0028	0.0024	0.0544	5e-04	0.1007	0.1409	0.032	0.0014	0.1198	0.0197	0.0033	0.0023	0.0026	0.0011	0.0374	0.022	0.0271	0.0856	0.0176	0.1007	9e-04
4	rs7667470	164700200	1.01	0.127260826833158	1.01	0.0321931958856115	0.0164147205921961	0.308981186909106	0.0126	0.0144	0.0253	0.0015	0.1668	0.0028	0.0024	0.0544	5e-04	0.1007	0.1409	0.032	0.0014	0.1198	0.0197	0.0033	0.0023	0.0026	0.0011	0.0374	0.022	0.0271	0.0856	0.0176	0.1007	9e-04
4	rs1038975	164701659	1.01	0.127260826833158	1.01	0.0321931958856115	0.0162361007869541	0.322138494996143	0.0125	0.0144	0.0253	0.0015	0.1669	0.0028	0.0024	0.0544	5e-04	0.1006	0.1409	0.0321	0.0014	0.1199	0.0197	0.0033	0.0023	0.0025	0.001	0.0374	0.022	0.0271	0.0856	0.0176	0.1008	9e-04
4	rs13122540	164708668	1.01	0.127260826833158	1.01	0.0321931958856115	0.0157015859841182	0.316203641319812	0.0125	0.0144	0.0253	0.0015	0.1668	0.0028	0.0024	0.0544	5e-04	0.1005	0.1409	0.0321	0.0014	0.1199	0.0197	0.0033	0.0023	0.0025	0.001	0.0374	0.0221	0.0271	0.0857	0.0176	0.1007	9e-04
4	rs79504425	164718775	1.02	0.110678017971113	1.01	0.0321931958856115	0.0148443416638628	0.29421410445727	0.0125	0.0144	0.0253	0.0015	0.1668	0.0029	0.0024	0.0544	5e-04	0.1005	0.141	0.0321	0.0014	0.1199	0.0196	0.0034	0.0023	0.0025	0.001	0.0373	0.0221	0.027	0.0857	0.0176	0.1007	9e-04
4	rs35305659	164727107	1.02	0.110678017971113	1.01	0.0321931958856115	0.0144391358493	0.297529568665732	0.0125	0.0144	0.0253	0.0016	0.1667	0.0029	0.0024	0.0543	5e-04	0.1004	0.141	0.0321	0.0015	0.1199	0.0196	0.0034	0.0024	0.0026	0.001	0.0373	0.0221	0.027	0.0858	0.0176	0.1006	9e-04
4	rs114833165	164730139	1.02	0.110678017971113	1.01	0.0321931958856115	0.0143916101940293	0.295041918170026	0.0125	0.0144	0.0253	0.0016	0.1667	0.0029	0.0024	0.0543	5e-04	0.1004	0.141	0.0321	0.0015	0.1199	0.0196	0.0034	0.0024	0.0026	0.001	0.0373	0.0221	0.027	0.0858	0.0176	0.1006	9e-04
4	rs4691103	164747629	1.02	0.110678017971113	1.01	0.0321931958856115	0.0132152777322072	0.275950843732749	0.0126	0.0143	0.0252	0.0017	0.1664	0.0031	0.0025	0.0543	5e-04	0.1002	0.1412	0.0322	0.0016	0.1198	0.0195	0.0034	0.0025	0.0027	0.0011	0.0374	0.0221	0.027	0.0859	0.0176	0.1003	9e-04
4	rs2131862	164748523	1.02	0.110678017971113	1.01	0.0321931958856115	0.0125594662153909	0.275603154425905	0.0126	0.0143	0.0252	0.0017	0.1664	0.0031	0.0025	0.0542	5e-04	0.1002	0.1412	0.0322	0.0016	0.1198	0.0195	0.0034	0.0025	0.0026	0.0011	0.0374	0.0221	0.027	0.0859	0.0176	0.1003	9e-04
4	rs17044211	164752195	1.02	0.110678017971113	1.01	0.0321931958856115	0.0126639602861597	0.293977715466915	0.0126	0.0143	0.0252	0.0017	0.1664	0.0031	0.0025	0.0542	5e-04	0.1002	0.1412	0.0322	0.0016	0.1198	0.0195	0.0034	0.0025	0.0026	0.0011	0.0374	0.0221	0.027	0.0858	0.0176	0.1003	9e-04
4	rs11946903	164757235	1.02	0.110678017971113	1.01	0.0321931958856115	0.0118107951953812	0.299429142349	0.0126	0.0143	0.025	0.0017	0.1663	0.0031	0.0025	0.0543	6e-04	0.1001	0.1413	0.0322	0.0016	0.1199	0.0195	0.0034	0.0025	0.0026	0.0011	0.0374	0.022	0.0272	0.0858	0.0176	0.1002	9e-04
4	rs115097217	164760995	1.02	0.110678017971113	1.01	0.0321931958856115	0.0113041570893282	0.313549655750438	0.0126	0.0144	0.0249	0.0017	0.1666	0.0031	0.0025	0.0543	6e-04	0.0999	0.1413	0.0323	0.0016	0.1198	0.0194	0.0034	0.0025	0.0027	0.0012	0.0373	0.022	0.0273	0.0856	0.0176	0.1	9e-04
4	rs62347948	164769577	1.02	0.110678017971113	1.01	0.0321931958856115	0.00684494825629351	0.23072049778309	0.0128	0.0146	0.0245	0.0018	0.1669	0.0033	0.0027	0.0542	7e-04	0.0993	0.1413	0.0325	0.0018	0.1197	0.0192	0.0034	0.0026	0.0027	0.0014	0.0372	0.0218	0.0278	0.0851	0.0178	0.0995	0.001
4	rs1389695	164771007	1.02	0.110678017971113	1.01	0.0321931958856115	0.00715960212348921	0.227005672416154	0.0128	0.0146	0.0245	0.0018	0.1669	0.0033	0.0027	0.0542	7e-04	0.0992	0.1413	0.0325	0.0018	0.1197	0.0192	0.0034	0.0026	0.0027	0.0014	0.0372	0.0218	0.0278	0.0851	0.0178	0.0995	0.001
4	rs923913	164777197	1.02	0.110678017971113	1.01	0.0321931958856115	0.00508200172143824	0.201458631404874	0.013	0.0149	0.024	0.002	0.1674	0.0035	0.0029	0.0541	8e-04	0.0986	0.1413	0.0329	0.0019	0.1195	0.0189	0.0034	0.0027	0.0028	0.0017	0.0371	0.0216	0.0283	0.0846	0.018	0.0989	0.0011
4	rs17474390	164777336	1.02	0.110678017971113	1.01	0.0321931958856115	0.00586791820566269	0.241536117976837	0.013	0.0149	0.0239	0.002	0.1675	0.0035	0.0029	0.054	8e-04	0.0986	0.1413	0.0329	0.0019	0.1195	0.019	0.0034	0.0027	0.0028	0.0017	0.0371	0.0216	0.0283	0.0846	0.018	0.0987	0.0011
4	rs72685642	164778284	1.02	0.110678017971113	1.01	0.0321931958856115	0.00497851593976716	0.165755119893042	0.013	0.0151	0.0236	0.0022	0.1683	0.0036	0.003	0.053	0.001	0.0987	0.1406	0.0328	0.0024	0.1191	0.0191	0.0035	0.0028	0.0029	0.0019	0.0371	0.0216	0.0282	0.0847	0.018	0.098	0.0013
4	rs10517791	164779320	1.02	0.110678017971113	1	0.0391838568150044	0.00582003009279996	0.147702035241836	0.013	0.0153	0.0231	0.0024	0.1692	0.0036	0.0031	0.0519	0.0011	0.0989	0.1397	0.0328	0.0029	0.1192	0.0193	0.0036	0.0032	0.003	0.0021	0.0371	0.0215	0.0281	0.0848	0.0181	0.097	0.0015
4	rs10517792	164779494	1.03	0.0957762513390589	1.01	0.0321931958856115	0.00718765445623184	0.171471809883169	0.013	0.0154	0.0228	0.0025	0.1695	0.0036	0.0031	0.0517	0.0011	0.0991	0.1396	0.0327	0.0029	0.1191	0.0192	0.0036	0.0031	0.003	0.0022	0.0372	0.0212	0.0281	0.0849	0.018	0.0968	0.0015
4	rs978402	164780120	1.03	0.0957762513390589	1	0.0391838568150044	0.00589197660568173	0.124178823883261	0.013	0.0165	0.0206	0.0027	0.1699	0.0036	0.0032	0.0514	0.0012	0.099	0.1407	0.0323	0.0031	0.1188	0.0193	0.0036	0.0033	0.0033	0.0023	0.0375	0.0214	0.0276	0.0848	0.0171	0.0975	0.0016
4	rs75683689	164781691	1.04	0.0824519171540817	1	0.0391838568150044	0.004098657254998	0.0819568163429922	0.0131	0.018	0.017	0.003	0.1713	0.0034	0.003	0.0502	0.0011	0.099	0.1438	0.0313	0.0033	0.1184	0.0188	0.0034	0.0032	0.003	0.0021	0.0374	0.0214	0.0277	0.0851	0.0168	0.0988	0.0015
4	rs12501725	164784772	1.04	0.0824519171540817	1	0.0391838568150044	0.00510967405224325	0.128351514075649	0.013	0.0186	0.0158	0.0031	0.1719	0.0033	0.0029	0.0497	0.001	0.099	0.1447	0.0314	0.0033	0.1182	0.0187	0.0033	0.0032	0.0029	0.002	0.0374	0.0214	0.0278	0.0853	0.0165	0.0994	0.0015
4	rs17044246	164790801	1.04	0.0824519171540817	1	0.0391838568150044	0.0057150716360361	0.143213210765315	0.013	0.0187	0.0156	0.0031	0.172	0.0033	0.0029	0.0497	0.001	0.0988	0.1449	0.0314	0.0033	0.1182	0.0186	0.0033	0.0032	0.0031	0.002	0.0374	0.0214	0.0281	0.0852	0.0165	0.0994	0.0015
4	rs1494286	164797054	1.04	0.0824519171540817	1	0.0391838568150044	0.00501788781250308	0.130951656068962	0.0129	0.0189	0.0153	0.0032	0.1722	0.0032	0.0029	0.0495	0.0011	0.0985	0.1453	0.0314	0.0033	0.1184	0.0186	0.0032	0.0031	0.0031	0.0019	0.0373	0.0213	0.0284	0.0851	0.0163	0.0996	0.0014
4	rs17474536	164797407	1.04	0.0824519171540817	1	0.0391838568150044	0.00442739906118874	0.144144243876667	0.0129	0.0189	0.0153	0.0032	0.1722	0.0032	0.0029	0.0495	0.0011	0.0985	0.1454	0.0315	0.0033	0.1184	0.0186	0.0032	0.0031	0.0031	0.0019	0.0374	0.0213	0.0284	0.085	0.0163	0.0996	0.0014
4	rs12509794	164802818	1.04	0.0824519171540817	1	0.0391838568150044	0.00466354763807214	0.16722706395609	0.0129	0.019	0.0152	0.0033	0.1724	0.0032	0.0029	0.0494	0.001	0.0985	0.1458	0.0314	0.0033	0.1185	0.0185	0.0032	0.003	0.0029	0.0019	0.0374	0.0213	0.0285	0.0847	0.0161	0.0998	0.0014
4	rs6536756	164803647	1.04	0.0824519171540817	1	0.0391838568150044	0.0046036064769331	0.16136683400676	0.0129	0.0189	0.0152	0.0033	0.1724	0.0032	0.0029	0.0494	0.001	0.0986	0.1458	0.0313	0.0033	0.1185	0.0185	0.0032	0.003	0.0029	0.0019	0.0374	0.0213	0.0285	0.0847	0.0161	0.0998	0.0014
4	rs74468158	164806387	1.04	0.0824519171540817	1	0.0391838568150044	0.00482049110542996	0.137673284872063	0.0129	0.019	0.0152	0.0033	0.1724	0.0032	0.0029	0.0494	0.001	0.0986	0.1458	0.0313	0.0033	0.1185	0.0184	0.0032	0.003	0.0029	0.0019	0.0374	0.0213	0.0286	0.0847	0.0161	0.0998	0.0014
4	rs4579076	164812880	1.05	0.0706003084525404	1	0.0391838568150044	0.00439170679476686	0.130052872449655	0.0128	0.019	0.0152	0.0033	0.1726	0.0032	0.0028	0.0494	0.001	0.0987	0.146	0.0312	0.0033	0.1185	0.0184	0.0031	0.0031	0.0027	0.0019	0.0374	0.0213	0.029	0.0843	0.016	0.0998	0.0014
4	rs4516675	164820892	1.05	0.0706003084525404	1	0.0391838568150044	0.00355419438132029	0.114531273468107	0.0128	0.019	0.0151	0.0034	0.1721	0.0032	0.0028	0.0494	0.001	0.0989	0.1468	0.0312	0.0033	0.1184	0.0183	0.0031	0.003	0.0027	0.0018	0.0373	0.0213	0.0291	0.0843	0.016	0.0998	0.0014
4	rs114335055	164824584	1.05	0.0706003084525404	1	0.0391838568150044	0.00308308267043214	0.115817726184266	0.0127	0.019	0.0151	0.0034	0.1724	0.0032	0.0028	0.0497	0.001	0.0991	0.1468	0.0311	0.0032	0.1185	0.0183	0.0031	0.003	0.0026	0.0017	0.0372	0.0214	0.0292	0.0842	0.016	0.0996	0.0013
4	rs3890761	164829751	1.05	0.0706003084525404	0.99	0.0473477484867341	0.00253486137537489	0.0875856385991147	0.0127	0.019	0.0151	0.0034	0.1725	0.0032	0.0028	0.0498	9e-04	0.0992	0.1467	0.031	0.0032	0.1185	0.0183	0.0031	0.0031	0.0026	0.0017	0.037	0.0215	0.0292	0.0842	0.016	0.0996	0.0013
4	rs78071834	164837377	1.05	0.0706003084525404	0.99	0.0473477484867341	0.00246312082896053	0.0834632620091467	0.0127	0.0189	0.015	0.0034	0.173	0.0032	0.0028	0.0499	9e-04	0.0994	0.1464	0.031	0.0032	0.1187	0.0182	0.0031	0.0031	0.0025	0.0017	0.0369	0.0215	0.0292	0.0842	0.0159	0.0993	0.0013
4	rs76217126	164837787	1.05	0.0706003084525404	0.99	0.0473477484867341	0.00244759285300819	0.0858200580892257	0.0127	0.0189	0.0151	0.0034	0.1731	0.0032	0.0028	0.0498	9e-04	0.0995	0.1464	0.031	0.0032	0.1188	0.0182	0.0031	0.0031	0.0025	0.0017	0.0369	0.0215	0.0292	0.0842	0.0159	0.0993	0.0013
4	rs72687918	164856265	1.05	0.0706003084525404	0.99	0.0473477484867341	0.00280210551064738	0.0941549343395938	0.0126	0.0189	0.015	0.0034	0.1736	0.0032	0.0028	0.0498	9e-04	0.0996	0.1462	0.0311	0.0032	0.1189	0.0182	0.0031	0.0031	0.0025	0.0017	0.0368	0.0215	0.0291	0.0842	0.0159	0.099	0.0013
4	rs80166028	164859283	1.05	0.0706003084525404	0.99	0.0473477484867341	0.00296892389086851	0.0963863223204539	0.0126	0.0189	0.015	0.0034	0.1737	0.0032	0.0027	0.0497	9e-04	0.0996	0.1463	0.0311	0.0032	0.1191	0.0182	0.0031	0.0031	0.0025	0.0017	0.0369	0.0215	0.0291	0.0842	0.0158	0.099	0.0013
4	rs4317163	164861703	1.05	0.0706003084525404	0.99	0.0473477484867341	0.0031163325825834	0.103696486231095	0.0126	0.0189	0.015	0.0034	0.1737	0.0032	0.0027	0.0495	9e-04	0.0997	0.1463	0.0311	0.0031	0.1192	0.0182	0.0031	0.0031	0.0024	0.0017	0.0369	0.0215	0.0291	0.0843	0.0158	0.0991	0.0012
4	rs28631353	164880328	1.05	0.0706003084525404	0.99	0.0473477484867341	0.00266120403188354	0.102054029174501	0.0126	0.0189	0.015	0.0034	0.1737	0.0032	0.0027	0.0496	9e-04	0.0997	0.1463	0.0311	0.0031	0.1192	0.0181	0.0031	0.0031	0.0024	0.0016	0.0368	0.0214	0.0291	0.084	0.016	0.099	0.0012
4	rs62348069	164886773	1.05	0.0706003084525404	0.99	0.0473477484867341	0.00197177461021517	0.092731380121171	0.0127	0.019	0.015	0.0034	0.1738	0.0031	0.0027	0.0498	9e-04	0.0998	0.1463	0.031	0.0031	0.1192	0.0181	0.003	0.0031	0.0024	0.0016	0.0367	0.0215	0.029	0.0837	0.0164	0.0989	0.0012
4	rs61180108	164897353	1.05	0.0706003084525404	0.99	0.0473477484867341	0.00172105858169982	0.0852093269808198	0.0127	0.0188	0.0149	0.0034	0.1744	0.0031	0.0027	0.05	9e-04	0.0997	0.1463	0.031	0.0031	0.1193	0.0181	0.0031	0.0031	0.0023	0.0016	0.0366	0.0215	0.0289	0.0833	0.0167	0.0988	0.0012
4	rs35617711	164907092	1.05	0.0706003084525404	0.99	0.0473477484867341	0.00164222774520484	0.0847524294993647	0.0127	0.0187	0.0149	0.0034	0.1746	0.0031	0.0027	0.05	9e-04	0.0998	0.1463	0.0309	0.0031	0.1194	0.018	0.003	0.0031	0.0023	0.0016	0.0366	0.0215	0.0289	0.0833	0.0168	0.0988	0.0012
4	rs10019875	164908481	1.05	0.0706003084525404	0.98	0.0568119256469769	0.00157718562360833	0.0824075857190502	0.0127	0.0187	0.0149	0.0034	0.1747	0.0031	0.0027	0.0501	9e-04	0.0997	0.1462	0.0309	0.0031	0.1194	0.018	0.003	0.0031	0.0023	0.0016	0.0366	0.0215	0.0289	0.0833	0.0168	0.0988	0.0012
4	rs77079705	164910097	1.05	0.0706003084525404	0.98	0.0568119256469769	0.00165097850503507	0.0958265468292413	0.0127	0.0187	0.0149	0.0034	0.1747	0.0031	0.0027	0.0501	9e-04	0.0997	0.1462	0.0309	0.0031	0.1194	0.018	0.003	0.0031	0.0023	0.0016	0.0366	0.0215	0.0289	0.0833	0.0168	0.0988	0.0011
4	rs7692484	164918571	1.06	0.0601162778244188	0.98	0.0568119256469769	0.00058933144370149	0.128887886765328	0.0128	0.0181	0.0152	0.0033	0.1747	0.0031	0.0026	0.0511	7e-04	0.0985	0.1472	0.0303	0.0031	0.1188	0.0176	0.0028	0.0031	0.0018	0.0012	0.0361	0.0216	0.0285	0.0853	0.0172	0.0998	0.001
4	rs11736266	164922836	1.06	0.0601162778244188	0.98	0.0568119256469769	0.000494315874312521	0.108349142432876	0.0129	0.0181	0.0153	0.0033	0.1747	0.0031	0.0026	0.0511	7e-04	0.0985	0.1473	0.0303	0.0031	0.1188	0.0176	0.0028	0.0031	0.0018	0.0012	0.0361	0.0216	0.0285	0.0854	0.0173	0.0998	0.001
4	rs72687968	164922905	1.06	0.0601162778244188	0.98	0.0568119256469769	0.000497574040351875	0.111296809245489	0.0128	0.0181	0.0153	0.0033	0.1747	0.0031	0.0026	0.0511	7e-04	0.0985	0.1473	0.0303	0.0031	0.1188	0.0176	0.0028	0.0031	0.0018	0.0012	0.0361	0.0216	0.0285	0.0854	0.0173	0.0998	0.001
4	rs144803169	164923676	1.06	0.0601162778244188	0.98	0.0568119256469769	0.000516537716345494	0.117627900970223	0.0129	0.0181	0.0153	0.0033	0.1747	0.0031	0.0026	0.0511	7e-04	0.0985	0.1473	0.0303	0.0031	0.1188	0.0176	0.0028	0.0031	0.0018	0.0012	0.0361	0.0216	0.0285	0.0854	0.0173	0.0998	0.001
4	rs28530749	164927536	1.06	0.0601162778244188	0.97	0.0677063307338505	0.000555763627762768	0.112059669825211	0.0129	0.0181	0.0152	0.0033	0.1747	0.0031	0.0026	0.0512	7e-04	0.0985	0.1473	0.0304	0.0031	0.1186	0.0176	0.0028	0.0031	0.0018	0.0012	0.036	0.0216	0.0285	0.0854	0.0172	0.0998	0.001
4	rs10007601	164934874	1.06	0.0601162778244188	0.97	0.0677063307338505	0.000622315540661344	0.107095176384412	0.0129	0.0181	0.0152	0.0033	0.1747	0.003	0.0026	0.0512	7e-04	0.0984	0.1473	0.0305	0.0032	0.1186	0.0175	0.0028	0.0031	0.0018	0.0012	0.036	0.0216	0.0286	0.0854	0.0172	0.0998	0.001
4	rs7687033	164940856	1.06	0.0601162778244188	0.95	0.0943132253134139	0.000625132039418227	0.113932799670477	0.0129	0.0181	0.0152	0.0033	0.1747	0.003	0.0026	0.0512	7e-04	0.0983	0.1473	0.0305	0.0032	0.1186	0.0175	0.0027	0.0031	0.0018	0.0012	0.0359	0.0215	0.0286	0.0854	0.0172	0.0999	0.001
4	rs7356256	164970129	1.06	0.0601162778244188	0.95	0.0943132253134139	0.000580785494393756	0.114274638634281	0.0129	0.0181	0.0153	0.0033	0.1747	0.003	0.0026	0.0512	7e-04	0.0977	0.1475	0.0306	0.0032	0.1185	0.0174	0.0027	0.0031	0.0017	0.0012	0.0359	0.0215	0.0287	0.0856	0.0175	0.1001	0.001
4	rs55949802	164971729	1.06	0.0601162778244188	0.95	0.0943132253134139	0.000561417043009089	0.110789343161344	0.0129	0.0181	0.0154	0.0033	0.1747	0.003	0.0026	0.0511	7e-04	0.0975	0.1476	0.0305	0.0032	0.1184	0.0174	0.0027	0.0031	0.0017	0.0012	0.0359	0.0215	0.0287	0.0856	0.0175	0.1002	0.001
4	rs78857998	164977302	1.07	0.0508949488002241	0.95	0.0943132253134139	0.000284972485026318	0.111550874796345	0.0134	0.0178	0.0157	0.0029	0.1737	0.0027	0.0022	0.0509	7e-04	0.0959	0.1492	0.0305	0.0032	0.1183	0.0174	0.0027	0.0027	0.0017	8e-04	0.0353	0.0212	0.0294	0.0855	0.0185	0.1023	9e-04
4	rs80017119	164977604	1.07	0.0508949488002241	0.95	0.0943132253134139	0.000288796311115732	0.123033788456447	0.0134	0.0178	0.0157	0.0029	0.1737	0.0027	0.0022	0.0509	7e-04	0.0959	0.1492	0.0305	0.0032	0.1183	0.0174	0.0027	0.0027	0.0017	8e-04	0.0353	0.0212	0.0294	0.0855	0.0185	0.1023	9e-04
4	rs62349967	164977749	1.07	0.0508949488002241	0.95	0.0943132253134139	0.000290278476651369	0.126658493928512	0.0134	0.0178	0.0157	0.0029	0.1737	0.0027	0.0022	0.0509	7e-04	0.0959	0.1492	0.0305	0.0032	0.1183	0.0174	0.0027	0.0027	0.0017	8e-04	0.0353	0.0212	0.0294	0.0855	0.0185	0.1023	9e-04
4	rs115451209	164982999	1.07	0.0508949488002241	0.95	0.0943132253134139	0.000282060188426969	0.0966266183273808	0.0133	0.0178	0.0158	0.0029	0.1736	0.0027	0.0022	0.051	7e-04	0.0959	0.1493	0.0305	0.0032	0.1183	0.0175	0.0027	0.0027	0.0017	8e-04	0.0353	0.0212	0.0294	0.0855	0.0185	0.1024	9e-04
4	rs115278628	164985378	1.07	0.0508949488002241	0.95	0.0943132253134139	0.000268149830146658	0.0947903717034728	0.0133	0.0178	0.0158	0.0029	0.1735	0.0027	0.0022	0.051	7e-04	0.0958	0.1493	0.0305	0.0032	0.1182	0.0175	0.0027	0.0027	0.0017	7e-04	0.0353	0.0212	0.0294	0.0855	0.0185	0.1024	9e-04
4	rs1430987	164991575	1.07	0.0508949488002241	0.95	0.0943132253134139	0.000215129083395579	0.0839173532368919	0.0133	0.0178	0.0159	0.0029	0.1734	0.0027	0.0022	0.0511	7e-04	0.0958	0.1494	0.0305	0.0032	0.1181	0.0176	0.0027	0.0027	0.0016	7e-04	0.0353	0.0212	0.0294	0.0855	0.0185	0.1025	9e-04
4	rs62349972	165000471	1.07	0.0508949488002241	0.95	0.0943132253134139	0.000212604286333898	0.0858965225782879	0.0133	0.0177	0.016	0.0029	0.1734	0.0027	0.0022	0.0511	7e-04	0.0958	0.1495	0.0305	0.0032	0.1179	0.0176	0.0027	0.0026	0.0016	7e-04	0.0354	0.0212	0.0294	0.0855	0.0185	0.1026	8e-04
4	rs7698362	165020121	1.07	0.0508949488002241	0.95	0.0943132253134139	0.000214898512742283	0.0943136355729378	0.0133	0.0175	0.0162	0.0028	0.1735	0.0027	0.0022	0.0511	7e-04	0.0958	0.1496	0.0305	0.0032	0.1175	0.0177	0.0027	0.0026	0.0016	7e-04	0.0355	0.0213	0.0294	0.0856	0.0185	0.1027	8e-04
4	rs35133983	165033229	1.07	0.0508949488002241	0.95	0.0943132253134139	0.000212832771965693	0.0993663407628129	0.0133	0.0173	0.0163	0.0028	0.1735	0.0027	0.0022	0.0512	7e-04	0.0957	0.1497	0.0305	0.0032	0.1172	0.0177	0.0027	0.0026	0.0016	7e-04	0.0356	0.0213	0.0294	0.0857	0.0185	0.1027	8e-04
4	rs114839800	165050022	1.07	0.0508949488002241	0.95	0.0943132253134139	0.000220019658684337	0.102873984975318	0.0132	0.017	0.0167	0.0027	0.1735	0.0027	0.0021	0.0513	7e-04	0.0955	0.1499	0.0305	0.0033	0.1165	0.0179	0.0027	0.0026	0.0016	7e-04	0.0358	0.0213	0.0294	0.0857	0.0185	0.1029	8e-04
4	rs2195697	165057027	1.07	0.0508949488002241	0.95	0.0943132253134139	0.00021466815127377	0.0942342717704379	0.0132	0.0169	0.0168	0.0027	0.1734	0.0027	0.0021	0.0513	7e-04	0.0955	0.1499	0.0305	0.0033	0.1163	0.0179	0.0027	0.0026	0.0016	8e-04	0.0359	0.0213	0.0295	0.0857	0.0186	0.103	8e-04
4	rs17044541	165062590	1.07	0.0508949488002241	0.95	0.0943132253134139	0.00019905369274522	0.0898322451028247	0.0133	0.017	0.0168	0.0027	0.1733	0.0027	0.0021	0.0514	6e-04	0.095	0.1503	0.0305	0.0032	0.1165	0.018	0.0027	0.0026	0.0015	7e-04	0.0358	0.0213	0.0294	0.0856	0.0186	0.1034	7e-04
4	rs17579347	165071072	1.07	0.0508949488002241	0.95	0.0943132253134139	0.000228865335885889	0.0864325386036107	0.0133	0.017	0.0169	0.0027	0.1733	0.0027	0.0021	0.0513	6e-04	0.0949	0.1503	0.0305	0.0032	0.1166	0.0181	0.0027	0.0026	0.0015	9e-04	0.0358	0.0214	0.0294	0.0856	0.0186	0.1034	7e-04
4	rs985675	165077921	1.07	0.0508949488002241	0.95	0.0943132253134139	0.000229351922859766	0.0858965225782879	0.0133	0.017	0.0169	0.0027	0.1733	0.0027	0.0021	0.0513	6e-04	0.0949	0.1503	0.0305	0.0032	0.1166	0.0181	0.0027	0.0026	0.0015	9e-04	0.0358	0.0214	0.0294	0.0856	0.0186	0.1034	7e-04
4	rs3889785	165097529	1.07	0.0508949488002241	0.95	0.0943132253134139	0.000254556524502903	0.0938378485077095	0.0132	0.017	0.0169	0.0026	0.1731	0.0027	0.0021	0.0513	5e-04	0.0946	0.1502	0.0305	0.0032	0.1169	0.0182	0.0027	0.0026	0.0015	9e-04	0.0357	0.0213	0.0293	0.0856	0.0186	0.1038	7e-04
4	rs56060040	165102399	1.07	0.0508949488002241	0.95	0.0943132253134139	0.000254025124551068	0.094949494324367	0.0131	0.0171	0.0169	0.0026	0.173	0.0027	0.0021	0.0513	5e-04	0.0945	0.1502	0.0305	0.0032	0.117	0.0182	0.0027	0.0026	0.0015	9e-04	0.0357	0.0213	0.0293	0.0856	0.0187	0.1039	7e-04
4	rs79900254	165110371	1.07	0.0508949488002241	0.95	0.0943132253134139	0.00025243653973573	0.0903779228433499	0.0131	0.0171	0.0169	0.0026	0.173	0.0027	0.0022	0.0513	5e-04	0.0945	0.1502	0.0305	0.0032	0.117	0.0182	0.0027	0.0026	0.0015	9e-04	0.0357	0.0213	0.0292	0.0856	0.0187	0.1039	7e-04
4	rs2288676	165118253	1.07	0.0508949488002241	0.95	0.0943132253134139	0.000265107944410735	0.0944724422579487	0.0132	0.0171	0.0169	0.0025	0.1729	0.0026	0.0022	0.0512	5e-04	0.0944	0.1503	0.0304	0.0032	0.117	0.0182	0.0027	0.0026	0.0015	9e-04	0.0358	0.0213	0.0292	0.0857	0.0187	0.1041	7e-04
4	rs2288674	165118796	1.07	0.0508949488002241	0.95	0.0943132253134139	0.000278311732745318	0.0912380688461112	0.0132	0.0171	0.0169	0.0025	0.1728	0.0026	0.0022	0.0512	5e-04	0.0944	0.1503	0.0304	0.0032	0.117	0.0182	0.0027	0.0025	0.0015	9e-04	0.0358	0.0213	0.0291	0.0857	0.0187	0.1042	7e-04
4	rs79997185	165130601	1.07	0.0508949488002241	0.95	0.0943132253134139	0.000460509794798125	0.113676676337854	0.0132	0.017	0.0169	0.0021	0.1723	0.0024	0.0021	0.0518	5e-04	0.0942	0.1503	0.031	0.0038	0.1166	0.0186	0.0026	0.0023	0.0015	9e-04	0.035	0.0215	0.0292	0.0861	0.0188	0.1044	6e-04
4	rs75698217	165132797	1.07	0.0508949488002241	0.95	0.0943132253134139	0.00054661482479778	0.117714364705915	0.0132	0.017	0.017	0.002	0.1722	0.0024	0.002	0.0518	5e-04	0.0942	0.1504	0.0311	0.004	0.1165	0.0186	0.0026	0.0023	0.0015	9e-04	0.0348	0.0215	0.0292	0.0861	0.0188	0.1044	6e-04
4	rs114506928	165137238	1.07	0.0508949488002241	0.95	0.0943132253134139	0.000627959114345351	0.124355335385714	0.0132	0.017	0.017	0.0019	0.1721	0.0024	0.002	0.0518	5e-04	0.0941	0.1504	0.0312	0.0041	0.1165	0.0187	0.0026	0.0022	0.0015	9e-04	0.0347	0.0216	0.0292	0.0862	0.0188	0.1045	6e-04
4	rs6821978	165140204	1.07	0.0508949488002241	0.96	0.0801626552665664	0.000662127985372202	0.124885432141754	0.0132	0.017	0.017	0.0019	0.1721	0.0024	0.002	0.0518	5e-04	0.0941	0.1504	0.0313	0.0041	0.1165	0.0188	0.0026	0.0022	0.0015	9e-04	0.0345	0.0216	0.0292	0.0862	0.0188	0.1045	6e-04
4	rs2321567	165144578	1.07	0.0508949488002241	0.96	0.0801626552665664	0.00131974257791354	0.159140027848149	0.0133	0.0171	0.0172	0.0017	0.1722	0.0022	0.002	0.0521	4e-04	0.0935	0.1506	0.0322	0.0041	0.1166	0.0183	0.0026	0.0025	0.0017	8e-04	0.034	0.0217	0.0288	0.0864	0.019	0.1043	5e-04
4	rs17614208	165147509	1.07	0.0508949488002241	0.96	0.0801626552665664	0.00128769607772629	0.157404973625127	0.0133	0.0171	0.0172	0.0017	0.1726	0.0022	0.002	0.0521	4e-04	0.0936	0.1508	0.0321	0.0041	0.1164	0.0182	0.0026	0.0025	0.0017	8e-04	0.034	0.0217	0.0287	0.0863	0.019	0.1043	5e-04
4	rs3890821	165160898	1.07	0.0508949488002241	0.96	0.0801626552665664	0.0013934117166179	0.145919219953909	0.0134	0.017	0.0172	0.0017	0.1728	0.0022	0.002	0.052	4e-04	0.0936	0.1508	0.0322	0.0041	0.1159	0.0182	0.0025	0.0025	0.0017	8e-04	0.034	0.0218	0.0287	0.0864	0.019	0.1044	5e-04
4	rs17044801	165172763	1.07	0.0508949488002241	0.96	0.0801626552665664	0.00155916236063257	0.156252030030194	0.0135	0.0171	0.0173	0.0017	0.1731	0.0022	0.0019	0.052	4e-04	0.0936	0.1508	0.0322	0.0042	0.1154	0.0183	0.0024	0.0025	0.0017	8e-04	0.0338	0.0219	0.0287	0.0864	0.0191	0.1043	5e-04
4	rs76854260	165180126	1.07	0.0508949488002241	0.96	0.0801626552665664	0.00165223169489666	0.156443977835024	0.0135	0.017	0.0173	0.0017	0.1732	0.0022	0.0019	0.052	4e-04	0.0936	0.1508	0.0322	0.0042	0.1153	0.0183	0.0024	0.0025	0.0017	8e-04	0.0338	0.0219	0.0287	0.0865	0.0191	0.1044	5e-04
4	rs79695548	165182998	1.07	0.0508949488002241	0.95	0.0943132253134139	0.00171071793219821	0.157501188250261	0.0135	0.017	0.0173	0.0017	0.1733	0.0022	0.0019	0.052	4e-04	0.0935	0.1508	0.0322	0.0042	0.1152	0.0183	0.0024	0.0025	0.0017	8e-04	0.0338	0.0219	0.0287	0.0865	0.0191	0.1044	5e-04
4	rs2321398	165187010	1.07	0.0508949488002241	0.93	0.128223312274834	0.00197466898979244	0.164678601757844	0.0135	0.017	0.0174	0.0017	0.1735	0.0022	0.0019	0.0521	4e-04	0.0934	0.1507	0.0322	0.0042	0.1148	0.0183	0.0023	0.0025	0.0017	8e-04	0.0337	0.022	0.0287	0.0865	0.0191	0.1044	5e-04
4	rs2321378	165202662	1.07	0.0508949488002241	0.93	0.128223312274834	0.00228028152657262	0.166735908740984	0.0136	0.017	0.0176	0.0016	0.1738	0.0022	0.002	0.0523	4e-04	0.093	0.1505	0.0322	0.0043	0.1141	0.0184	0.0023	0.0025	0.0017	7e-04	0.0337	0.022	0.0289	0.0865	0.0191	0.1046	4e-04
4	rs2321377	165202724	1.07	0.0508949488002241	0.93	0.128223312274834	0.00224313118542603	0.158850383573588	0.0136	0.017	0.0176	0.0016	0.1738	0.0022	0.002	0.0523	4e-04	0.093	0.1505	0.0322	0.0043	0.1141	0.0184	0.0023	0.0025	0.0017	7e-04	0.0337	0.022	0.0289	0.0865	0.0191	0.1046	4e-04
4	rs72691857	165205985	1.07	0.0508949488002241	0.93	0.128223312274834	0.00271312896572225	0.182294833329687	0.0136	0.017	0.0176	0.0016	0.1737	0.0022	0.002	0.0522	4e-04	0.0929	0.1504	0.0323	0.0044	0.1144	0.0184	0.0023	0.0025	0.0017	7e-04	0.0337	0.022	0.0288	0.0865	0.0191	0.1046	4e-04
4	rs72691858	165206195	1.07	0.0508949488002241	0.93	0.128223312274834	0.00273562878645929	0.184120783360023	0.0136	0.017	0.0176	0.0016	0.1737	0.0022	0.002	0.0522	4e-04	0.0929	0.1504	0.0323	0.0044	0.1144	0.0184	0.0023	0.0025	0.0017	7e-04	0.0336	0.022	0.0288	0.0865	0.0191	0.1046	4e-04
4	rs4505779	165210773	1.07	0.0508949488002241	0.92	0.14824156235026	0.00306656386620993	0.172861814678099	0.0137	0.017	0.0177	0.0017	0.1736	0.0022	0.002	0.0522	4e-04	0.0927	0.1504	0.0323	0.0045	0.1145	0.0184	0.0023	0.0025	0.0018	7e-04	0.0336	0.0219	0.0288	0.0865	0.0192	0.1045	5e-04
4	rs76651192	165216163	1.07	0.0508949488002241	0.92	0.14824156235026	0.00322422351249221	0.176153648403941	0.0137	0.017	0.0177	0.0017	0.1734	0.0022	0.0021	0.0521	4e-04	0.0927	0.1506	0.0323	0.0045	0.1143	0.0185	0.0024	0.0026	0.0018	7e-04	0.0336	0.0219	0.0287	0.0865	0.0193	0.1046	4e-04
4	rs6829588	165221971	1.07	0.0508949488002241	0.92	0.14824156235026	0.00383596414206864	0.166343349520279	0.0138	0.017	0.0179	0.0017	0.1731	0.0022	0.0021	0.0519	4e-04	0.0926	0.1511	0.0325	0.0046	0.1138	0.0186	0.0024	0.0027	0.0018	7e-04	0.0334	0.0219	0.0286	0.0864	0.0195	0.1047	4e-04
4	rs4289403	165222216	1.07	0.0508949488002241	0.92	0.14824156235026	0.00364072251357352	0.150722260023125	0.0139	0.0175	0.0179	0.0017	0.1729	0.0023	0.0022	0.0518	4e-04	0.0923	0.1512	0.0325	0.0046	0.1137	0.0186	0.0025	0.0026	0.0019	7e-04	0.0334	0.0221	0.0284	0.0862	0.0196	0.1047	4e-04
4	rs11736140	165223275	1.07	0.0508949488002241	0.92	0.14824156235026	0.00432100018152365	0.10551490772154	0.014	0.0183	0.018	0.0018	0.1729	0.0025	0.0023	0.0513	5e-04	0.092	0.1515	0.0321	0.0047	0.1126	0.0187	0.0026	0.0026	0.0019	7e-04	0.0331	0.0221	0.0278	0.087	0.02	0.1041	4e-04
4	rs111815154	165224350	1.07	0.0508949488002241	0.92	0.14824156235026	0.00631642680527531	0.0894432810971409	0.014	0.0188	0.0178	0.0018	0.1729	0.0026	0.0024	0.0507	6e-04	0.0914	0.1519	0.0322	0.0048	0.1123	0.019	0.0027	0.0026	0.002	7e-04	0.0329	0.0222	0.0275	0.0874	0.0202	0.1037	5e-04
4	rs75006597	165224402	1.07	0.0508949488002241	0.92	0.14824156235026	0.00659722898845389	0.106845058101914	0.014	0.0188	0.0178	0.0018	0.1729	0.0026	0.0024	0.0506	6e-04	0.0913	0.1519	0.0322	0.0048	0.1123	0.019	0.0027	0.0026	0.002	7e-04	0.0328	0.0222	0.0275	0.0874	0.0202	0.1037	5e-04
4	rs4541458	165225302	1.07	0.0508949488002241	0.92	0.14824156235026	0.00940486187407662	0.0737283500334822	0.014	0.0191	0.0178	0.0018	0.1727	0.0027	0.0025	0.05	6e-04	0.0909	0.152	0.0323	0.0051	0.1123	0.0193	0.0028	0.0026	0.0021	7e-04	0.0326	0.0223	0.0274	0.0878	0.0203	0.1033	5e-04
4	rs78172148	165226613	1.07	0.0508949488002241	0.91	0.170469891558667	0.0111688615814875	0.0828593539718707	0.0141	0.019	0.0179	0.0018	0.1727	0.0028	0.0025	0.0497	6e-04	0.0906	0.1519	0.0323	0.0052	0.1126	0.0193	0.0028	0.0026	0.0021	7e-04	0.0325	0.0223	0.0276	0.0877	0.0204	0.1031	6e-04
4	rs10517805	165228232	1.06	0.0601162778244188	0.9	0.195029827813683	0.0123040664595469	0.0966266183273808	0.0141	0.0191	0.0179	0.0019	0.1727	0.0028	0.0025	0.0496	7e-04	0.0905	0.1519	0.0323	0.0053	0.1126	0.0194	0.0029	0.0026	0.0021	7e-04	0.0324	0.0223	0.0276	0.0877	0.0204	0.103	6e-04
4	rs72690044	165247830	1.06	0.0601162778244188	0.9	0.195029827813683	0.0178881088018366	0.0890549898636873	0.0142	0.0191	0.0181	0.002	0.1724	0.0028	0.0026	0.0492	7e-04	0.09	0.1515	0.0324	0.0057	0.1129	0.0195	0.003	0.0027	0.0022	7e-04	0.0322	0.0223	0.0279	0.0877	0.0206	0.1025	6e-04
4	rs12510607	165253473	1.06	0.0601162778244188	0.9	0.195029827813683	0.0176347598176045	0.0849046189092807	0.0143	0.0191	0.0182	0.002	0.1724	0.0028	0.0026	0.0492	7e-04	0.09	0.1515	0.0324	0.0057	0.1129	0.0194	0.003	0.0027	0.0023	7e-04	0.0322	0.0223	0.0279	0.0877	0.0206	0.1025	6e-04
4	rs11736067	165257978	1.06	0.0601162778244188	0.9	0.195029827813683	0.0169592477488071	0.0797922432827434	0.0143	0.0191	0.0182	0.002	0.1724	0.0028	0.0026	0.0492	7e-04	0.09	0.1514	0.0324	0.0057	0.1129	0.0195	0.003	0.0027	0.0023	7e-04	0.0321	0.0223	0.0279	0.0876	0.0206	0.1025	6e-04
4	rs35655153	165267978	1.06	0.0601162778244188	0.89	0.222038712392691	0.0191446906450916	0.0748819943490468	0.0143	0.0192	0.0181	0.0021	0.1721	0.0028	0.0025	0.0492	7e-04	0.0901	0.1513	0.0323	0.0059	0.113	0.0195	0.003	0.0027	0.0023	7e-04	0.0321	0.0223	0.0279	0.0877	0.0206	0.1023	7e-04
4	rs4431170	165284574	1.06	0.0601162778244188	0.89	0.222038712392691	0.0212293069898094	0.0866626688665699	0.0143	0.0192	0.0181	0.0021	0.1721	0.0028	0.0025	0.0492	7e-04	0.09	0.1512	0.0323	0.0059	0.1131	0.0195	0.003	0.0027	0.0024	7e-04	0.032	0.0223	0.0279	0.0878	0.0206	0.1022	7e-04
4	rs2102296	165291777	1.06	0.0601162778244188	0.89	0.222038712392691	0.0216651518174223	0.0764802456905709	0.0143	0.0193	0.0181	0.0022	0.1722	0.0028	0.0025	0.0491	7e-04	0.09	0.1511	0.0323	0.006	0.1131	0.0195	0.003	0.0028	0.0024	7e-04	0.032	0.0223	0.0279	0.0879	0.0206	0.1021	7e-04
4	rs114447473	165302850	1.06	0.0601162778244188	0.89	0.222038712392691	0.0234732302222848	0.0832365891098821	0.0143	0.0194	0.0182	0.0022	0.1721	0.0028	0.0026	0.0489	8e-04	0.09	0.1509	0.0325	0.006	0.1132	0.0196	0.003	0.0028	0.0024	7e-04	0.0319	0.0223	0.0279	0.0879	0.0206	0.1019	7e-04
4	rs4691974	165315996	1.06	0.0601162778244188	0.89	0.222038712392691	0.0271617214335942	0.0764072979413735	0.0143	0.0196	0.0182	0.0023	0.172	0.0027	0.0026	0.0484	8e-04	0.09	0.1505	0.033	0.0061	0.1134	0.0198	0.003	0.0028	0.0024	7e-04	0.0318	0.0223	0.028	0.0882	0.0206	0.1014	7e-04
4	rs67951720	165325028	1.06	0.0601162778244188	0.9	0.195029827813683	0.0227450490507072	0.0713014336840054	0.0144	0.0198	0.0182	0.0024	0.172	0.0028	0.0027	0.0484	8e-04	0.0898	0.1508	0.033	0.0062	0.1133	0.0195	0.003	0.0028	0.0024	7e-04	0.0317	0.0221	0.0287	0.088	0.0205	0.1005	8e-04
4	rs10020015	165327530	1.06	0.0601162778244188	0.9	0.195029827813683	0.0208798777488184	0.0628735477065409	0.0144	0.0199	0.0183	0.0024	0.1719	0.0028	0.0027	0.0485	9e-04	0.0898	0.1507	0.0331	0.0062	0.1133	0.0196	0.003	0.0028	0.0024	7e-04	0.0317	0.0222	0.0288	0.0879	0.0203	0.1001	8e-04
4	rs60813964	165329484	1.06	0.0601162778244188	0.9	0.195029827813683	0.0212473396185276	0.0616679452004823	0.0144	0.0199	0.0183	0.0024	0.1719	0.0028	0.0027	0.0485	9e-04	0.0898	0.1506	0.0331	0.0062	0.1133	0.0197	0.003	0.0028	0.0024	7e-04	0.0317	0.0222	0.0287	0.0879	0.0203	0.1001	8e-04
4	rs13131030	165334599	1.06	0.0601162778244188	0.9	0.195029827813683	0.021076475990492	0.0619350029534226	0.0144	0.0199	0.0183	0.0024	0.1718	0.0028	0.0027	0.0486	9e-04	0.0898	0.1506	0.0331	0.0062	0.1132	0.0197	0.003	0.0028	0.0024	7e-04	0.0317	0.0222	0.0288	0.0879	0.0203	0.1001	8e-04
4	rs72690078	165339694	1.06	0.0601162778244188	0.9	0.195029827813683	0.0206846098694636	0.0619350029534226	0.0144	0.02	0.0183	0.0024	0.1718	0.0028	0.0027	0.0486	9e-04	0.0898	0.1505	0.0332	0.0062	0.1133	0.0197	0.003	0.0028	0.0024	7e-04	0.0317	0.0222	0.0287	0.0879	0.0203	0.1001	9e-04
4	rs115852123	165340222	1.06	0.0601162778244188	0.9	0.195029827813683	0.0207643316887465	0.0624035290588065	0.0144	0.02	0.0183	0.0024	0.1718	0.0028	0.0027	0.0486	9e-04	0.0898	0.1505	0.0331	0.0062	0.1133	0.0197	0.003	0.0028	0.0024	7e-04	0.0317	0.0222	0.0287	0.0879	0.0203	0.1001	9e-04
4	rs868787	165360965	1.06	0.0601162778244188	0.9	0.195029827813683	0.0199943137815629	0.0561737222140632	0.0145	0.02	0.0183	0.0024	0.1717	0.0028	0.0027	0.0487	9e-04	0.0898	0.1504	0.0332	0.0062	0.1133	0.0198	0.003	0.0029	0.0024	7e-04	0.0316	0.0222	0.0287	0.0879	0.0203	0.1001	9e-04
4	rs72690081	165362075	1.06	0.0601162778244188	0.9	0.195029827813683	0.0201587849522423	0.0565588846410579	0.0144	0.02	0.0183	0.0024	0.1717	0.0028	0.0027	0.0487	9e-04	0.0898	0.1504	0.0332	0.0062	0.1133	0.0198	0.003	0.0029	0.0024	7e-04	0.0314	0.0222	0.0286	0.0879	0.0203	0.1002	9e-04
4	rs325597	165383521	1.05	0.0706003084525404	0.9	0.195029827813683	0.0182327233449694	0.0627391045652538	0.0145	0.0201	0.0183	0.0025	0.1712	0.0029	0.0028	0.0487	0.0012	0.0898	0.1501	0.0333	0.0062	0.1135	0.02	0.0031	0.0029	0.0025	8e-04	0.0312	0.0222	0.0285	0.0876	0.0204	0.1004	0.001
4	rs74483127	165385743	1.05	0.0706003084525404	0.9	0.195029827813683	0.0186723304943188	0.0758974623512291	0.0145	0.0201	0.0182	0.0025	0.171	0.0029	0.0028	0.0486	0.0013	0.0898	0.1498	0.0334	0.0062	0.1138	0.0201	0.0031	0.0029	0.0025	8e-04	0.0311	0.0222	0.0285	0.0874	0.0204	0.1005	0.001
4	rs423962	165399369	1.05	0.0706003084525404	0.89	0.222038712392691	0.0184841559663384	0.0674471379883101	0.0145	0.0201	0.0182	0.0026	0.171	0.0029	0.0028	0.0485	0.0013	0.0897	0.1497	0.0334	0.0062	0.1139	0.0201	0.0031	0.0029	0.0025	8e-04	0.031	0.0223	0.0285	0.0873	0.0205	0.1005	0.001
4	rs56112097	165401629	1.05	0.0706003084525404	0.89	0.222038712392691	0.0188040556275518	0.0752440170072701	0.0145	0.0201	0.0181	0.0026	0.171	0.0029	0.0028	0.0485	0.0013	0.0897	0.1497	0.0334	0.0062	0.1139	0.0201	0.0031	0.0029	0.0025	8e-04	0.031	0.0223	0.0285	0.0873	0.0205	0.1005	0.001
4	rs10002306	165425726	1.05	0.0706003084525404	0.88	0.251609301083599	0.0252337253043578	0.123385683898008	0.0146	0.0202	0.0176	0.0027	0.1715	0.0029	0.0027	0.0485	0.0014	0.0896	0.1491	0.0334	0.0063	0.1136	0.0202	0.0031	0.003	0.0025	9e-04	0.0306	0.0223	0.0287	0.0875	0.0206	0.1003	0.0012
4	rs76685773	165427519	1.05	0.0706003084525404	0.88	0.251609301083599	0.036474648234706	0.184832558051395	0.0146	0.0202	0.0176	0.0026	0.1717	0.003	0.0027	0.0485	0.0015	0.0896	0.149	0.0334	0.0064	0.1135	0.0203	0.0031	0.003	0.0025	9e-04	0.0304	0.0223	0.0286	0.0876	0.0207	0.1002	0.0012
4	rs74547844	165430450	1.04	0.0824519171540817	0.88	0.251609301083599	0.0401115200276149	0.0627391045652538	0.0146	0.0203	0.0177	0.003	0.1724	0.0034	0.003	0.0486	0.0017	0.0901	0.1471	0.0336	0.0068	0.1128	0.0211	0.0034	0.0033	0.0026	0.0012	0.0294	0.0228	0.0277	0.0864	0.0213	0.099	0.0015
4	rs13119582	165431054	1.04	0.0824519171540817	0.88	0.251609301083599	0.0420057068276458	0.0657933448479825	0.0147	0.0204	0.0178	0.0031	0.1726	0.0035	0.0031	0.0486	0.0018	0.0903	0.1462	0.0338	0.0069	0.1128	0.0213	0.0034	0.0034	0.0026	0.0013	0.029	0.0229	0.0275	0.0861	0.0217	0.0986	0.0016
4	rs28475562	165433472	1.03	0.0957762513390589	0.87	0.283849475516541	0.0681873589274764	0.0853618454965453	0.0157	0.021	0.0179	0.0034	0.1732	0.0038	0.003	0.0478	0.002	0.0897	0.1453	0.0342	0.0071	0.1125	0.0221	0.0036	0.0033	0.0024	0.0017	0.0278	0.0238	0.0273	0.0845	0.0227	0.0974	0.0019
4	rs148012653	165435806	1.03	0.0957762513390589	0.86	0.318862054747229	0.0781198408275469	0.0891325942349568	0.0159	0.021	0.0181	0.0035	0.1731	0.0038	0.003	0.0478	0.002	0.0896	0.1452	0.0342	0.0072	0.1115	0.0223	0.0035	0.0033	0.0026	0.0017	0.0276	0.024	0.0272	0.0844	0.0228	0.0977	0.0019
4	rs28485572	165443742	1.02	0.110678017971113	0.86	0.318862054747229	0.0863080065205623	0.10058455016583	0.0162	0.0211	0.0183	0.0036	0.1728	0.0039	0.0031	0.0478	0.002	0.0895	0.1451	0.0343	0.0073	0.1101	0.0227	0.0034	0.0032	0.0028	0.0018	0.0273	0.0242	0.0272	0.0843	0.023	0.098	0.0019
4	rs114037922	165444573	1.02	0.110678017971113	0.86	0.318862054747229	0.0858627657636069	0.101563281012399	0.0162	0.0211	0.0183	0.0035	0.1728	0.0039	0.0031	0.0478	0.002	0.0895	0.1451	0.0343	0.0073	0.1101	0.0227	0.0034	0.0032	0.0028	0.0018	0.0273	0.0242	0.0272	0.0844	0.023	0.0981	0.0019
4	rs4234971	165445575	1.02	0.110678017971113	0.86	0.318862054747229	0.0862610700281991	0.100096571140738	0.0162	0.0211	0.0183	0.0035	0.1728	0.0039	0.0031	0.0478	0.002	0.0896	0.1451	0.0343	0.0073	0.1101	0.0227	0.0034	0.0032	0.0028	0.0018	0.0273	0.0242	0.0272	0.0844	0.023	0.098	0.0019
4	rs7688244	165449448	1.02	0.110678017971113	0.86	0.318862054747229	0.0861203580406458	0.101073454066967	0.0162	0.0211	0.0183	0.0035	0.1726	0.0039	0.0031	0.0478	0.002	0.0896	0.1451	0.0344	0.0073	0.1101	0.0227	0.0034	0.0032	0.0028	0.0018	0.0273	0.0242	0.0272	0.0845	0.023	0.0981	0.0019
4	rs62354199	165451309	1.03	0.0957762513390589	0.86	0.318862054747229	0.0848605248577602	0.103943731717175	0.0162	0.0211	0.0183	0.0035	0.1726	0.0039	0.0031	0.0478	0.002	0.0896	0.1451	0.0344	0.0073	0.11	0.0227	0.0034	0.0032	0.0028	0.0017	0.0273	0.0242	0.0272	0.0845	0.0229	0.0981	0.0019
4	rs111574507	165452533	1.02	0.110678017971113	0.86	0.318862054747229	0.0847212732206897	0.100096571140738	0.0162	0.0211	0.0183	0.0035	0.1725	0.0039	0.0031	0.0478	0.002	0.0896	0.1451	0.0344	0.0073	0.11	0.0227	0.0034	0.0032	0.0028	0.0017	0.0273	0.0243	0.0272	0.0845	0.0229	0.0981	0.0019
4	rs72692083	165453053	1.02	0.110678017971113	0.86	0.318862054747229	0.0841195340613079	0.104026197581515	0.0162	0.0211	0.0184	0.0035	0.1724	0.0039	0.0031	0.0478	0.002	0.0896	0.145	0.0344	0.0073	0.11	0.0228	0.0034	0.0032	0.0028	0.0017	0.0273	0.0243	0.0272	0.0845	0.0229	0.0981	0.0019
4	rs115176968	165457134	1.02	0.110678017971113	0.86	0.318862054747229	0.0859797922582337	0.114702484957293	0.0163	0.0211	0.0184	0.0035	0.1724	0.0039	0.0031	0.0478	0.002	0.0896	0.1449	0.0344	0.0073	0.1099	0.0229	0.0034	0.0032	0.0028	0.0017	0.0273	0.0244	0.0272	0.0844	0.0228	0.098	0.0019
4	rs4079693	165458952	1.02	0.110678017971113	0.86	0.318862054747229	0.0861203580406458	0.115302490246665	0.0163	0.0211	0.0184	0.0035	0.1724	0.0039	0.0031	0.0478	0.002	0.0896	0.1449	0.0345	0.0073	0.1099	0.0229	0.0034	0.0032	0.0028	0.0017	0.0273	0.0244	0.0272	0.0844	0.0229	0.098	0.0019
4	rs60786179	165458971	1.02	0.110678017971113	0.85	0.356744695657816	0.0866605482956539	0.114189142361528	0.0163	0.0211	0.0184	0.0035	0.1723	0.004	0.0031	0.0478	0.002	0.0896	0.1449	0.0345	0.0073	0.1099	0.0229	0.0034	0.0032	0.0028	0.0017	0.0273	0.0244	0.0272	0.0844	0.0229	0.098	0.0019
4	rs72692086	165460752	1.02	0.110678017971113	0.85	0.356744695657816	0.0878185620881892	0.124797024159233	0.0163	0.0211	0.0184	0.0035	0.1723	0.004	0.0031	0.0478	0.002	0.0897	0.1449	0.0345	0.0073	0.1099	0.023	0.0034	0.0032	0.0028	0.0017	0.0273	0.0244	0.0272	0.0844	0.0229	0.098	0.0019
4	rs34630177	165463652	1.02	0.110678017971113	0.85	0.356744695657816	0.0897061683914016	0.144144243876667	0.0163	0.0211	0.0185	0.0035	0.1723	0.004	0.0031	0.0478	0.002	0.0897	0.1448	0.0345	0.0073	0.1098	0.023	0.0034	0.0032	0.0028	0.0017	0.0273	0.0245	0.0272	0.0844	0.0229	0.098	0.0019
4	rs2222285	165465192	1.02	0.110678017971113	0.85	0.356744695657816	0.0901398206861835	0.150722260023125	0.0163	0.0211	0.0185	0.0035	0.1723	0.004	0.0031	0.0478	0.002	0.0897	0.1448	0.0345	0.0073	0.1098	0.023	0.0034	0.0032	0.0028	0.0017	0.0273	0.0245	0.0272	0.0844	0.0229	0.098	0.0019
4	rs111891357	165465802	1.02	0.110678017971113	0.85	0.356744695657816	0.0923524760638621	0.173259675658703	0.0163	0.0211	0.0185	0.0035	0.1723	0.004	0.0031	0.0477	0.002	0.0897	0.1448	0.0345	0.0073	0.1098	0.023	0.0034	0.0032	0.0028	0.0017	0.0273	0.0245	0.0273	0.0844	0.0229	0.098	0.0019
4	rs115794484	165471368	1.02	0.110678017971113	0.85	0.356744695657816	0.110380307090225	0.209578943971884	0.0163	0.0211	0.0185	0.0035	0.1723	0.004	0.0031	0.0477	0.002	0.0897	0.1443	0.0345	0.0073	0.1097	0.023	0.0034	0.0032	0.0028	0.0017	0.0273	0.0245	0.0273	0.0844	0.0229	0.098	0.0019
4	rs4691989	165472446	1.01	0.127260826833158	0.85	0.356744695657816	0.167829439830291	0.308741294732316	0.0167	0.0215	0.0185	0.0035	0.1639	0.0046	0.0036	0.0465	0.002	0.0902	0.1424	0.037	0.0075	0.1104	0.0264	0.0038	0.0036	0.0028	0.0016	0.0265	0.026	0.0279	0.0847	0.0251	0.0957	0.0022
4	rs4691990	165472510	1.01	0.127260826833158	0.85	0.356744695657816	0.174961274138844	0.309101153825317	0.0167	0.0215	0.0185	0.0034	0.1638	0.0046	0.0036	0.0466	0.002	0.0902	0.1422	0.037	0.0075	0.1106	0.0264	0.0038	0.0036	0.0028	0.0015	0.0264	0.0259	0.0281	0.0847	0.0251	0.0957	0.0021
4	rs77252740	165473139	1.02	0.110678017971113	0.85	0.356744695657816	0.189025114428486	0.318137967515248	0.0169	0.0218	0.0186	0.0031	0.1645	0.0045	0.0035	0.0465	0.0016	0.0905	0.1421	0.0373	0.0072	0.111	0.0266	0.0038	0.0037	0.0025	0.0013	0.0262	0.0257	0.0285	0.0849	0.0249	0.0953	0.0019
4	rs28605185	165473423	1.02	0.110678017971113	0.85	0.356744695657816	0.198283424539252	0.339642107574967	0.017	0.0219	0.0186	0.003	0.1647	0.0045	0.0035	0.0464	0.0014	0.0906	0.142	0.0374	0.0071	0.1111	0.0267	0.0037	0.0038	0.0024	0.0011	0.0261	0.0256	0.0287	0.085	0.0248	0.0951	0.0018
4	rs62352280	165473826	1.02	0.110678017971113	0.86	0.318862054747229	0.186394219633862	0.399118543178129	0.0171	0.022	0.0186	0.003	0.1648	0.0045	0.0034	0.0465	0.0013	0.0906	0.142	0.0375	0.0071	0.1114	0.0266	0.0037	0.0038	0.0024	0.0011	0.0262	0.0256	0.0288	0.085	0.0247	0.0949	0.0018
4	rs79753543	165474066	1.02	0.110678017971113	0.86	0.318862054747229	0.180680705687525	0.386394937848779	0.0171	0.022	0.0186	0.003	0.1651	0.0045	0.0034	0.0465	0.0013	0.0906	0.142	0.0375	0.007	0.1115	0.0267	0.0037	0.0039	0.0023	0.0011	0.0263	0.0256	0.0288	0.0848	0.0247	0.0948	0.0017
4	rs7692840	165483847	1.02	0.110678017971113	0.86	0.318862054747229	0.164571908318922	0.365698988637159	0.0171	0.0221	0.0186	0.0029	0.1656	0.0045	0.0034	0.0465	0.0013	0.0906	0.142	0.0374	0.007	0.1117	0.0267	0.0037	0.0039	0.0023	0.001	0.0264	0.0257	0.0288	0.0844	0.0247	0.0947	0.0017
4	rs7693270	165484115	1.02	0.110678017971113	0.86	0.318862054747229	0.16464157037202	0.369610304469639	0.0171	0.0221	0.0186	0.0029	0.1656	0.0045	0.0034	0.0465	0.0013	0.0906	0.142	0.0374	0.007	0.1117	0.0267	0.0037	0.0039	0.0023	0.001	0.0264	0.0257	0.0288	0.0844	0.0247	0.0947	0.0017
4	rs2141423	165506231	1.02	0.110678017971113	0.85	0.356744695657816	0.215479102848206	0.299666844821367	0.0173	0.0224	0.0186	0.0029	0.1661	0.0047	0.0033	0.0472	0.0011	0.0901	0.1416	0.0362	0.0069	0.1119	0.0265	0.0031	0.004	0.0022	9e-04	0.0263	0.0256	0.0291	0.0833	0.0251	0.0969	0.0015
4	rs73871308	165510722	1.02	0.110678017971113	0.85	0.356744695657816	0.210432050478868	0.300856207541521	0.0173	0.0224	0.0186	0.0029	0.1661	0.0047	0.0033	0.0472	0.0011	0.0901	0.1416	0.0362	0.0068	0.1119	0.0265	0.0031	0.004	0.0022	9e-04	0.0263	0.0256	0.0291	0.0833	0.0251	0.0969	0.0015
4	rs115723035	165512813	1.02	0.110678017971113	0.85	0.356744695657816	0.20715773654102	0.299191496639808	0.0173	0.0224	0.0186	0.0029	0.1661	0.0046	0.0033	0.0472	0.0011	0.0901	0.1416	0.0362	0.0069	0.1119	0.0265	0.0031	0.004	0.0022	9e-04	0.0263	0.0255	0.0291	0.0832	0.025	0.097	0.0015
4	rs13147680	165516071	1.02	0.110678017971113	0.85	0.356744695657816	0.205135887177394	0.296936699435065	0.0173	0.0224	0.0185	0.0029	0.1662	0.0046	0.0032	0.0472	0.0011	0.0902	0.1416	0.036	0.0069	0.1119	0.0265	0.0031	0.004	0.0022	9e-04	0.0263	0.0255	0.0291	0.0832	0.0251	0.0971	0.0015
4	rs2037838	165535658	1.02	0.110678017971113	0.84	0.397589870063919	0.156067401397508	0.187689030717356	0.0176	0.0227	0.0184	0.0033	0.1662	0.0048	0.0033	0.0475	0.001	0.0903	0.1405	0.0343	0.0068	0.1135	0.0259	0.0035	0.0043	0.0019	8e-04	0.0258	0.0253	0.0291	0.0821	0.0247	0.0997	0.0013
4	rs2037837	165536099	1.02	0.110678017971113	0.84	0.397589870063919	0.151549241444167	0.173657854471256	0.0176	0.0227	0.0184	0.0033	0.1662	0.0048	0.0033	0.0475	0.001	0.0903	0.1404	0.0343	0.0068	0.1135	0.0259	0.0035	0.0043	0.0019	8e-04	0.0258	0.0252	0.0291	0.0821	0.0247	0.0997	0.0013
4	rs114481105	165544483	1.01	0.127260826833158	0.84	0.397589870063919	0.155561511146069	0.132484835646443	0.0178	0.0227	0.0182	0.0034	0.166	0.0049	0.0033	0.0476	0.001	0.0903	0.1403	0.034	0.0068	0.1143	0.0256	0.0036	0.0044	0.0018	8e-04	0.0256	0.0251	0.0291	0.0822	0.0243	0.1001	0.0013
4	rs13123366	165559995	0.99	0.165875049708709	0.84	0.397589870063919	0.115631746115899	0.0712305626715058	0.0189	0.0222	0.0175	0.004	0.1659	0.0052	0.0035	0.0482	0.0011	0.0901	0.1403	0.0327	0.007	0.1184	0.0241	0.0042	0.0049	0.0013	7e-04	0.0246	0.0246	0.0285	0.0823	0.0225	0.1005	0.0013
4	rs9790550	165560063	0.99	0.165875049708709	0.84	0.397589870063919	0.105013047076644	0.0728679626828336	0.019	0.0222	0.0175	0.004	0.1659	0.0052	0.0035	0.0483	0.0011	0.09	0.1403	0.0326	0.007	0.1184	0.0241	0.0042	0.0049	0.0013	8e-04	0.0246	0.0246	0.0286	0.0823	0.0224	0.1005	0.0013
4	rs28627829	165560959	0.99	0.165875049708709	0.84	0.397589870063919	0.103033149419624	0.0564303715929338	0.0191	0.0222	0.0175	0.004	0.1658	0.0051	0.0036	0.0485	0.0011	0.0898	0.1403	0.0325	0.007	0.1184	0.0241	0.0042	0.0049	0.0013	8e-04	0.0245	0.0245	0.0286	0.0825	0.0223	0.1005	0.0013
4	rs17045285	165561062	0.99	0.165875049708709	0.84	0.397589870063919	0.110243419274538	0.0642925244573774	0.0191	0.0222	0.0175	0.004	0.1658	0.0051	0.0036	0.0485	0.0011	0.0898	0.1403	0.0325	0.007	0.1184	0.0241	0.0042	0.0049	0.0013	8e-04	0.0245	0.0245	0.0286	0.0825	0.0223	0.1006	0.0013
4	rs10025899	165561295	0.99	0.165875049708709	0.85	0.356744695657816	0.116564094486184	0.0683500996985471	0.0191	0.0222	0.0175	0.0041	0.1657	0.0051	0.0036	0.0485	0.0011	0.0898	0.1403	0.0324	0.007	0.1184	0.024	0.0042	0.0049	0.0013	8e-04	0.0246	0.0245	0.0286	0.0825	0.0222	0.1006	0.0013
4	rs117218119	165565503	0.98	0.188103243221556	0.85	0.356744695657816	0.0906232106818197	0.0366354534572784	0.0193	0.0221	0.0176	0.0042	0.1645	0.0055	0.0039	0.0487	0.001	0.0901	0.1408	0.0314	0.007	0.1184	0.0231	0.0044	0.005	0.0012	9e-04	0.025	0.0242	0.0283	0.0833	0.0205	0.1027	0.0012
4	rs34221042	165565756	0.98	0.188103243221556	0.85	0.356744695657816	0.0794260711750591	0.032504069343365	0.0193	0.0221	0.0176	0.0042	0.1645	0.0055	0.0039	0.0487	0.0011	0.0901	0.1408	0.0314	0.007	0.1184	0.0231	0.0044	0.005	0.0012	9e-04	0.025	0.0242	0.0283	0.0833	0.0204	0.1027	0.0012
4	rs28608769	165566318	0.98	0.188103243221556	0.85	0.356744695657816	0.0776363344076961	0.0324538657468023	0.0193	0.0221	0.0176	0.0042	0.1646	0.0055	0.0039	0.0488	0.0011	0.0901	0.1408	0.0313	0.007	0.1184	0.0231	0.0044	0.005	0.0012	9e-04	0.025	0.0242	0.0283	0.0834	0.0204	0.1027	0.0012
4	rs77750105	165569551	0.98	0.188103243221556	0.85	0.356744695657816	0.0710483927217864	0.038894318141909	0.0193	0.0221	0.0176	0.0042	0.1646	0.0055	0.0039	0.0488	0.0011	0.0901	0.1408	0.0313	0.007	0.1185	0.0231	0.0044	0.005	0.0012	9e-04	0.025	0.0242	0.0283	0.0834	0.0204	0.1028	0.0012
4	rs74703446	165577608	0.98	0.188103243221556	0.85	0.356744695657816	0.0661114749659698	0.0594834419363635	0.0193	0.0221	0.0176	0.0042	0.1646	0.0055	0.0039	0.0487	0.0011	0.0901	0.1407	0.0313	0.007	0.1186	0.023	0.0044	0.005	0.0012	9e-04	0.025	0.0242	0.0282	0.0835	0.0205	0.1029	0.0012
4	rs13122094	165581759	0.98	0.188103243221556	0.85	0.356744695657816	0.0611418596274265	0.0457980619127891	0.0194	0.0221	0.0176	0.0042	0.1645	0.0055	0.004	0.0487	0.0011	0.0901	0.1408	0.0312	0.007	0.1187	0.023	0.0044	0.005	0.0012	9e-04	0.025	0.0242	0.0282	0.0835	0.0205	0.1028	0.0012
4	rs12507345	165585563	0.98	0.188103243221556	0.85	0.356744695657816	0.0569611544741204	0.0286491709913138	0.0194	0.0221	0.0176	0.0042	0.1646	0.0055	0.004	0.0487	0.0011	0.0903	0.1407	0.0312	0.007	0.1185	0.023	0.0044	0.005	0.0012	0.001	0.0249	0.0242	0.0282	0.0835	0.0205	0.1029	0.0012
4	rs17678302	165587216	0.98	0.188103243221556	0.83	0.441484906400802	0.0583511189932672	0.0279429009047389	0.0194	0.0221	0.0175	0.0043	0.1646	0.0055	0.004	0.0488	0.0011	0.0903	0.1407	0.0312	0.007	0.1185	0.023	0.0044	0.005	0.0012	0.001	0.0249	0.0241	0.0282	0.0835	0.0204	0.1028	0.0012
4	rs72698006	165599172	0.97	0.212405230483542	0.83	0.441484906400802	0.0607859511979033	0.0276161393946916	0.0194	0.022	0.0174	0.0043	0.1645	0.0055	0.0039	0.0491	0.0011	0.0905	0.1407	0.0313	0.007	0.1184	0.023	0.0045	0.005	0.0012	0.001	0.0248	0.0238	0.0284	0.0837	0.0201	0.1025	0.0012
4	rs75585640	165605028	0.96	0.238871757466757	0.83	0.441484906400802	0.0597449357783728	0.0333629998883935	0.0196	0.0217	0.0173	0.0046	0.1654	0.0056	0.004	0.0478	0.0013	0.0919	0.1416	0.0315	0.0071	0.118	0.0234	0.0046	0.0051	0.0014	0.001	0.0245	0.023	0.0287	0.0834	0.0197	0.1013	0.0012
4	rs4691129	165609979	0.96	0.238871757466757	0.82	0.488512084344485	0.0557874418660301	0.0314573291534159	0.0196	0.0217	0.0173	0.0046	0.1654	0.0056	0.004	0.0477	0.0013	0.0921	0.1416	0.0315	0.0071	0.118	0.0235	0.0047	0.0051	0.0014	0.001	0.0245	0.0229	0.0288	0.0834	0.0197	0.1012	0.0012
4	rs12507265	165615429	0.96	0.238871757466757	0.82	0.488512084344485	0.0604500409402074	0.0294116115371278	0.0196	0.0217	0.0173	0.0047	0.1653	0.0056	0.004	0.0476	0.0013	0.0921	0.1417	0.0314	0.0071	0.118	0.0235	0.0047	0.0051	0.0014	0.001	0.0244	0.0229	0.0288	0.0834	0.0197	0.1013	0.0012
4	rs1121959	165619147	0.96	0.238871757466757	0.82	0.488512084344485	0.0677045789690178	0.0275696065741636	0.0196	0.0216	0.0171	0.0047	0.1656	0.006	0.0046	0.0473	0.0014	0.0923	0.1419	0.0314	0.0071	0.1182	0.0235	0.0041	0.0044	0.0015	0.001	0.0243	0.0228	0.029	0.0832	0.0197	0.1012	0.0012
4	rs113162361	165620792	0.96	0.238871757466757	0.82	0.488512084344485	0.0715465664527983	0.0289815871108716	0.0196	0.0216	0.0171	0.0047	0.1655	0.006	0.0046	0.0473	0.0014	0.0923	0.1419	0.0314	0.0071	0.1182	0.0234	0.0041	0.0044	0.0015	0.001	0.0243	0.0228	0.029	0.0832	0.0197	0.1012	0.0012
4	rs77946022	165623079	0.96	0.238871757466757	0.82	0.488512084344485	0.0737527456120108	0.0287439639838225	0.0195	0.0215	0.0171	0.0047	0.1654	0.006	0.0046	0.0472	0.0014	0.0924	0.142	0.0313	0.0072	0.1183	0.0235	0.0041	0.0044	0.0015	0.001	0.0243	0.0228	0.0291	0.0833	0.0197	0.1012	0.0011
4	rs76572915	165623964	0.96	0.238871757466757	0.82	0.488512084344485	0.0740927472099494	0.0290292214773337	0.0195	0.0215	0.0171	0.0047	0.1654	0.006	0.0046	0.0472	0.0014	0.0924	0.1421	0.0313	0.0072	0.1184	0.0235	0.0041	0.0044	0.0015	0.001	0.0243	0.0228	0.0291	0.0833	0.0197	0.1012	0.0011
4	rs1528691	165624309	0.96	0.238871757466757	0.82	0.488512084344485	0.0745832748761003	0.0292679414373405	0.0195	0.0215	0.0171	0.0047	0.1654	0.006	0.0046	0.0472	0.0014	0.0924	0.1421	0.0313	0.0072	0.1184	0.0235	0.0041	0.0044	0.0015	0.001	0.0243	0.0228	0.0291	0.0833	0.0197	0.1012	0.0011
4	rs63352062	165629196	0.96	0.238871757466757	0.82	0.488512084344485	0.0932371877750506	0.0223825980978101	0.0192	0.0215	0.0169	0.0047	0.1646	0.0061	0.0046	0.047	0.0015	0.0918	0.1427	0.0309	0.0073	0.1192	0.0233	0.0041	0.0044	0.0016	0.001	0.024	0.0229	0.0293	0.0844	0.0194	0.1014	0.0011
4	rs76766748	165630542	0.96	0.238871757466757	0.82	0.488512084344485	0.0927695933241728	0.0215890254334355	0.0192	0.0215	0.0169	0.0047	0.1645	0.0061	0.0046	0.047	0.0015	0.0918	0.1427	0.0308	0.0073	0.1192	0.0233	0.0041	0.0044	0.0016	0.001	0.024	0.0229	0.0293	0.0845	0.0194	0.1014	0.0011
4	rs11100572	165633094	0.96	0.238871757466757	0.82	0.488512084344485	0.0948231644268241	0.0208906907801202	0.0192	0.0215	0.017	0.0046	0.1644	0.0061	0.0046	0.0469	0.0015	0.0917	0.1427	0.0308	0.0073	0.1192	0.0234	0.0041	0.0045	0.0017	9e-04	0.024	0.0228	0.0293	0.0847	0.0193	0.1014	0.0011
4	rs7677517	165642091	0.96	0.238871757466757	0.82	0.488512084344485	0.0952722588487712	0.0216719102217646	0.0191	0.0215	0.017	0.0046	0.1644	0.0061	0.0046	0.0467	0.0015	0.0919	0.1428	0.0307	0.0073	0.1192	0.0233	0.0041	0.0045	0.0017	9e-04	0.024	0.0228	0.0295	0.0849	0.0193	0.1016	0.0011
4	rs17622224	165644643	0.96	0.238871757466757	0.82	0.488512084344485	0.0906232106818197	0.0219214819316985	0.0191	0.0214	0.017	0.0046	0.1643	0.006	0.0046	0.0467	0.0014	0.0919	0.1427	0.0307	0.0073	0.1194	0.0233	0.0041	0.0045	0.0016	9e-04	0.0238	0.0228	0.0296	0.0851	0.0194	0.1014	0.0011
4	rs12651061	165653544	0.95	0.267590046340022	0.82	0.488512084344485	0.0886994606543486	0.0197250652650028	0.0189	0.0214	0.017	0.0047	0.1642	0.0062	0.0048	0.0465	0.0014	0.0918	0.1426	0.0308	0.0072	0.1196	0.0232	0.0042	0.0047	0.0017	8e-04	0.0238	0.0228	0.03	0.0853	0.0193	0.1011	0.0011
4	rs56375337	165661265	0.95	0.267590046340022	0.82	0.488512084344485	0.0882226062423137	0.0190958769460637	0.0188	0.0214	0.017	0.0047	0.1643	0.0062	0.0048	0.0465	0.0014	0.0921	0.1424	0.0307	0.0072	0.1198	0.0231	0.0042	0.0047	0.0017	8e-04	0.0238	0.0228	0.0299	0.0853	0.0194	0.1011	0.0011
4	rs35449558	165663855	0.95	0.267590046340022	0.82	0.488512084344485	0.0886278284904079	0.0190179268182623	0.0188	0.0214	0.017	0.0047	0.1643	0.0063	0.0048	0.0465	0.0014	0.0922	0.1423	0.0306	0.0072	0.1197	0.0231	0.0042	0.0047	0.0016	8e-04	0.0238	0.0228	0.03	0.0853	0.0194	0.1011	0.0011
4	rs10015909	165667744	0.95	0.267590046340022	0.82	0.488512084344485	0.0890342296540916	0.0195668380103398	0.0187	0.0213	0.017	0.0047	0.1643	0.0062	0.0048	0.0465	0.0014	0.0922	0.1423	0.0306	0.0072	0.1197	0.0231	0.0042	0.0047	0.0016	8e-04	0.0238	0.0228	0.03	0.0853	0.0194	0.101	0.0011
4	rs62352410	165678228	0.95	0.267590046340022	0.82	0.488512084344485	0.0902846658599796	0.0220049780229066	0.0187	0.0213	0.017	0.0047	0.1643	0.0062	0.0049	0.0464	0.0014	0.0923	0.1423	0.0306	0.0072	0.1198	0.023	0.0043	0.0047	0.0016	8e-04	0.0238	0.0228	0.03	0.0853	0.0194	0.1009	0.0011
4	rs114573819	165683354	0.95	0.267590046340022	0.82	0.488512084344485	0.0934345134435533	0.0242292183668624	0.0187	0.0212	0.017	0.0047	0.1643	0.0062	0.0049	0.0464	0.0014	0.0924	0.1423	0.0306	0.0072	0.1198	0.023	0.0043	0.0047	0.0016	8e-04	0.0238	0.0228	0.03	0.0854	0.0194	0.1009	0.001
4	rs17045487	165693667	0.95	0.267590046340022	0.82	0.488512084344485	0.0796042602671055	0.0290768923996497	0.0187	0.0207	0.017	0.0049	0.1642	0.0062	0.005	0.0454	0.0013	0.0939	0.1435	0.0312	0.0072	0.1212	0.0223	0.0047	0.0048	0.0018	7e-04	0.0236	0.0224	0.0296	0.0853	0.0191	0.0995	9e-04
4	rs10002762	165693707	0.95	0.267590046340022	0.82	0.488512084344485	0.0804092877360997	0.0274766515836574	0.0187	0.0207	0.017	0.0049	0.1641	0.0062	0.005	0.0454	0.0013	0.094	0.1435	0.0312	0.0072	0.1212	0.0223	0.0047	0.0048	0.0017	7e-04	0.0236	0.0224	0.0296	0.0853	0.0191	0.0995	9e-04
4	rs7676646	165697405	0.93	0.332112317682009	0.82	0.488512084344485	0.070820819171508	0.0404340865136578	0.0185	0.0199	0.0167	0.005	0.1652	0.0061	0.005	0.0447	0.0012	0.0951	0.1442	0.0319	0.0071	0.1212	0.0221	0.0049	0.005	0.0017	6e-04	0.0242	0.0222	0.0296	0.0848	0.0192	0.0983	7e-04
4	rs13113465	165698208	0.93	0.332112317682009	0.82	0.488512084344485	0.0692410831920209	0.0384051254745894	0.0185	0.0199	0.0167	0.005	0.1653	0.0061	0.005	0.0446	0.0012	0.0951	0.1442	0.0319	0.0071	0.1213	0.0221	0.005	0.005	0.0017	6e-04	0.0242	0.0222	0.0297	0.0847	0.0192	0.0982	7e-04
4	rs116310166	165700408	0.93	0.332112317682009	0.82	0.488512084344485	0.0661312356178544	0.0340267784546026	0.0184	0.0198	0.0168	0.0051	0.1648	0.0061	0.005	0.0446	0.0012	0.0953	0.1443	0.032	0.007	0.1215	0.0221	0.005	0.005	0.0016	6e-04	0.0243	0.0221	0.0298	0.0849	0.0191	0.0979	7e-04
4	rs6842082	165701031	0.93	0.332112317682009	0.82	0.488512084344485	0.0674640293405235	0.0344898318453624	0.0184	0.0198	0.0168	0.0051	0.1645	0.0061	0.005	0.0446	0.0012	0.0955	0.1443	0.0322	0.007	0.1215	0.0221	0.0051	0.005	0.0016	5e-04	0.0244	0.0221	0.0299	0.0849	0.0191	0.0977	7e-04
4	rs6832922	165702921	0.92	0.368072033098782	0.82	0.488512084344485	0.0434211754756382	0.0426802090410908	0.0183	0.0198	0.017	0.0052	0.1638	0.0061	0.005	0.0448	4e-04	0.0959	0.1446	0.0324	0.0065	0.1218	0.0223	0.0059	0.005	0.0015	3e-04	0.0246	0.0221	0.03	0.0848	0.0191	0.0973	8e-04
4	rs28697590	165706098	0.91	0.406594937265203	0.82	0.488512084344485	0.0342613297512771	0.0414381110616784	0.0181	0.0197	0.0172	0.0053	0.1623	0.0061	0.0049	0.0449	4e-04	0.0963	0.1447	0.0331	0.0064	0.1221	0.0223	0.0061	0.0051	0.0016	6e-04	0.0248	0.0219	0.0303	0.085	0.0187	0.0964	8e-04
4	rs4539996	165707728	0.91	0.406594937265203	0.82	0.488512084344485	0.0334077919329415	0.0408232272498776	0.0181	0.0197	0.0172	0.0053	0.1621	0.0061	0.0049	0.0448	4e-04	0.0969	0.1445	0.0332	0.0064	0.1221	0.0222	0.0061	0.0051	0.0015	7e-04	0.0248	0.0219	0.0302	0.0849	0.0187	0.0967	8e-04
4	rs79525905	165708174	0.91	0.406594937265203	0.82	0.488512084344485	0.0351944195568397	0.0405450987432541	0.0181	0.0197	0.0172	0.0053	0.1621	0.0061	0.0049	0.0448	4e-04	0.0969	0.1445	0.0332	0.0064	0.122	0.0222	0.0062	0.0051	0.0015	7e-04	0.0248	0.0219	0.0302	0.0849	0.0187	0.0966	8e-04
4	rs11728336	165713139	0.91	0.406594937265203	0.82	0.488512084344485	0.0493919525169072	0.0475721379941489	0.0182	0.0197	0.0173	0.0054	0.162	0.0058	0.0049	0.0448	4e-04	0.0974	0.1443	0.0334	0.0065	0.1218	0.0221	0.0063	0.005	0.0015	8e-04	0.0249	0.0219	0.0302	0.0848	0.0188	0.0962	8e-04
4	rs6824778	165717677	0.91	0.406594937265203	0.82	0.488512084344485	0.0601896281273636	0.0459154073011903	0.0182	0.0197	0.0174	0.0054	0.162	0.0058	0.0049	0.0448	4e-04	0.0971	0.1444	0.0335	0.0066	0.1218	0.0221	0.0063	0.005	0.0015	8e-04	0.0247	0.0218	0.0302	0.0849	0.0188	0.0959	0.0012
4	rs6536863	165718132	0.91	0.406594937265203	0.82	0.488512084344485	0.0692818218229368	0.0446899155450861	0.0183	0.0197	0.0174	0.0054	0.1622	0.0058	0.0049	0.0448	4e-04	0.0971	0.1445	0.0336	0.0066	0.1219	0.0221	0.0063	0.0049	0.0011	8e-04	0.0247	0.0218	0.0302	0.085	0.0188	0.0959	0.0012
4	rs72695818	165718470	0.91	0.406594937265203	0.82	0.488512084344485	0.0684902355265489	0.044747939085228	0.0183	0.0197	0.0174	0.0054	0.1622	0.0058	0.0049	0.0448	4e-04	0.0971	0.1445	0.0336	0.0066	0.1219	0.0221	0.0063	0.0049	0.0011	8e-04	0.0247	0.0218	0.0302	0.085	0.0188	0.0959	0.0012
4	rs11724553	165722419	0.91	0.406594937265203	0.82	0.488512084344485	0.069017300025842	0.0437086340941684	0.0183	0.0194	0.0173	0.0054	0.1619	0.0058	0.005	0.0447	5e-04	0.0968	0.1447	0.0336	0.0066	0.122	0.0221	0.0063	0.005	0.0012	9e-04	0.0247	0.0218	0.0303	0.085	0.0188	0.0962	0.0013
4	rs77321595	165724356	0.91	0.406594937265203	0.83	0.441484906400802	0.064913385817673	0.0401571546215348	0.0183	0.0194	0.0173	0.0054	0.1618	0.0058	0.005	0.0448	5e-04	0.0968	0.1446	0.0336	0.0066	0.122	0.0221	0.0063	0.005	0.0012	9e-04	0.0247	0.0218	0.0304	0.085	0.0188	0.0962	0.0013
4	rs10213570	165725531	0.91	0.406594937265203	0.83	0.441484906400802	0.0621229577933718	0.0391672998305156	0.0183	0.0194	0.0173	0.0054	0.1617	0.0058	0.005	0.0448	5e-04	0.0969	0.1445	0.0336	0.0066	0.122	0.022	0.0062	0.005	0.0011	9e-04	0.0247	0.0218	0.0304	0.085	0.0188	0.0963	0.0013
4	rs76776467	165729293	0.9	0.447749409690379	0.82	0.488512084344485	0.0495222678190736	0.0463861150393925	0.0183	0.0195	0.0171	0.0055	0.1604	0.0058	0.005	0.0449	6e-04	0.0974	0.1443	0.0338	0.0065	0.1223	0.0215	0.0061	0.0049	0.0011	0.001	0.0246	0.0223	0.0308	0.085	0.019	0.0962	0.0013
4	rs10025105	165730714	0.9	0.447749409690379	0.83	0.441484906400802	0.0510708752807571	0.0481700866478443	0.0183	0.0195	0.0171	0.0055	0.1604	0.0058	0.005	0.0449	6e-04	0.0974	0.1444	0.0338	0.0065	0.1223	0.0215	0.0061	0.0049	0.0011	0.001	0.0246	0.0223	0.0308	0.085	0.019	0.0962	0.0013
4	rs72994272	165730769	0.9	0.447749409690379	0.83	0.441484906400802	0.050987692686061	0.0476317850773616	0.0183	0.0195	0.0171	0.0055	0.1604	0.0058	0.005	0.0449	6e-04	0.0974	0.1444	0.0338	0.0065	0.1223	0.0215	0.0061	0.0049	0.0011	0.001	0.0246	0.0223	0.0308	0.085	0.019	0.0962	0.0013
4	rs74590015	165734182	0.9	0.447749409690379	0.83	0.441484906400802	0.0502596144101656	0.0491941152509978	0.0183	0.0195	0.0171	0.0055	0.1604	0.0058	0.005	0.0449	6e-04	0.0974	0.1443	0.0338	0.0065	0.1223	0.0215	0.0061	0.0049	0.0012	0.001	0.0246	0.0223	0.0308	0.085	0.019	0.0962	0.0013
4	rs6812203	165737055	0.9	0.447749409690379	0.83	0.441484906400802	0.0490509764338999	0.0492546460826424	0.0183	0.0195	0.0172	0.0055	0.1604	0.0058	0.0051	0.0449	7e-04	0.0974	0.1442	0.0339	0.0065	0.1223	0.0214	0.0062	0.0049	0.0012	0.001	0.0246	0.0223	0.0308	0.0849	0.0191	0.0962	0.0013
4	rs76485475	165739740	0.9	0.447749409690379	0.83	0.441484906400802	0.0460845909300385	0.0488316151113973	0.0184	0.0195	0.0172	0.0055	0.1604	0.0058	0.005	0.0451	7e-04	0.0973	0.1444	0.0337	0.0065	0.1224	0.0214	0.0061	0.0049	0.0012	0.0011	0.0245	0.0222	0.0307	0.0848	0.0191	0.0963	0.0013
4	rs6536867	165739878	0.9	0.447749409690379	0.82	0.488512084344485	0.0463179239569251	0.0518881570009337	0.0184	0.0195	0.0172	0.0055	0.1604	0.0058	0.005	0.0451	7e-04	0.0973	0.1444	0.0337	0.0065	0.1224	0.0214	0.0061	0.0049	0.0013	0.0011	0.0245	0.0222	0.0307	0.0848	0.0191	0.0963	0.0013
4	rs116729393	165740292	0.9	0.447749409690379	0.83	0.441484906400802	0.0442466247713101	0.0445739686724164	0.0184	0.0195	0.0172	0.0055	0.1604	0.0058	0.005	0.0452	7e-04	0.0972	0.1445	0.0337	0.0065	0.1224	0.0215	0.0061	0.0049	0.0013	0.0011	0.0245	0.0222	0.0307	0.0848	0.0191	0.0962	0.0013
4	rs6825794	165740870	0.9	0.447749409690379	0.82	0.488512084344485	0.0443978473781297	0.0426802090410908	0.0184	0.0195	0.0172	0.0055	0.1604	0.0058	0.005	0.0452	7e-04	0.0972	0.1447	0.0336	0.0065	0.1224	0.0214	0.0061	0.0049	0.0013	0.0011	0.0245	0.0222	0.0306	0.0848	0.019	0.096	0.0013
4	rs17583808	165743174	0.9	0.447749409690379	0.82	0.488512084344485	0.0406364214881888	0.0404340865136578	0.0184	0.0195	0.0172	0.0054	0.1602	0.0058	0.005	0.0452	7e-04	0.0973	0.1448	0.0336	0.0065	0.1223	0.0215	0.0062	0.0048	0.0013	0.0011	0.0245	0.0222	0.0306	0.0848	0.0191	0.096	0.0013
4	rs76773974	165748731	0.9	0.447749409690379	0.82	0.488512084344485	0.0347320839357968	0.0376497319331848	0.0184	0.0195	0.0173	0.0052	0.1598	0.0059	0.0051	0.0452	8e-04	0.0975	0.145	0.0337	0.0065	0.1218	0.0215	0.0062	0.0047	0.0013	0.0011	0.0243	0.0222	0.0305	0.085	0.019	0.0961	0.0014
4	rs57216856	165749303	0.9	0.447749409690379	0.82	0.488512084344485	0.0345789164152703	0.0361066857100497	0.0184	0.0195	0.0173	0.0052	0.1598	0.0059	0.0051	0.0452	8e-04	0.0976	0.145	0.0337	0.0065	0.1218	0.0215	0.0062	0.0047	0.0013	0.0011	0.0243	0.0222	0.0305	0.085	0.019	0.0961	0.0014
4	rs80305607	165751492	0.89	0.491600132839596	0.82	0.488512084344485	0.0334077919329415	0.0477511778391918	0.0183	0.0193	0.0176	0.0051	0.158	0.0061	0.0053	0.0455	9e-04	0.0981	0.1452	0.034	0.0064	0.1202	0.0218	0.0065	0.0048	0.0015	0.0011	0.0243	0.0226	0.0302	0.0851	0.0192	0.0964	0.0015
4	rs28429466	165752283	0.89	0.491600132839596	0.82	0.488512084344485	0.0313748632889515	0.0554705311692751	0.0183	0.0192	0.0176	0.005	0.1575	0.0062	0.0054	0.0455	0.001	0.0982	0.1452	0.0339	0.0064	0.1203	0.0218	0.0066	0.0048	0.0016	0.0012	0.0244	0.0226	0.0301	0.0847	0.0191	0.0969	0.0016
4	rs80276590	165755826	0.88	0.538208189821859	0.82	0.488512084344485	0.0267871797019655	0.0622025491949414	0.0184	0.0189	0.0177	0.005	0.1561	0.0063	0.0057	0.0455	0.0013	0.0985	0.145	0.0335	0.0063	0.1205	0.0215	0.0069	0.0048	0.0019	0.0014	0.0246	0.0226	0.0298	0.0838	0.0189	0.0985	0.0017
4	rs10034153	165761391	0.88	0.538208189821859	0.82	0.488512084344485	0.0302696083856701	0.0745928928405047	0.0185	0.0188	0.0177	0.0049	0.1556	0.0064	0.0058	0.0455	0.0014	0.0985	0.1451	0.0334	0.0063	0.1205	0.0215	0.007	0.0048	0.002	0.0015	0.0246	0.0226	0.0297	0.0835	0.0188	0.0992	0.0018
4	rs4337691	165761928	0.88	0.538208189821859	0.82	0.488512084344485	0.0340213277874154	0.0901438999532543	0.0186	0.0189	0.0177	0.0049	0.1556	0.0064	0.0058	0.0455	0.0014	0.0985	0.1451	0.0334	0.0063	0.1205	0.0215	0.007	0.0048	0.0021	0.0015	0.0246	0.0225	0.0297	0.0835	0.0188	0.0991	0.0018
4	rs6826023	165765352	0.88	0.538208189821859	0.82	0.488512084344485	0.0350141167542164	0.0901438999532543	0.0188	0.0185	0.0176	0.0049	0.1551	0.0065	0.0059	0.0454	0.0015	0.098	0.1456	0.0333	0.0063	0.1207	0.0217	0.0071	0.0048	0.0022	0.0015	0.0244	0.0224	0.0297	0.0836	0.0187	0.0995	0.0018
4	rs62353599	165767146	0.87	0.587631181685492	0.82	0.488512084344485	0.04038047808702	0.0806850783757492	0.0188	0.0182	0.0176	0.005	0.1545	0.0065	0.006	0.0452	0.0015	0.0976	0.1459	0.0336	0.0064	0.121	0.0217	0.0072	0.0049	0.0024	0.0016	0.0242	0.0223	0.0296	0.0836	0.0185	0.0996	0.0018
4	rs4593087	165767472	0.87	0.587631181685492	0.81	0.53874877155386	0.0458211135185013	0.084828510477898	0.0189	0.0181	0.0175	0.005	0.1545	0.0065	0.006	0.0451	0.0015	0.0976	0.1461	0.0337	0.0064	0.121	0.0217	0.0072	0.0049	0.0024	0.0016	0.0241	0.0222	0.0296	0.0837	0.0185	0.0996	0.0018
4	rs34558668	165767677	0.87	0.587631181685492	0.81	0.53874877155386	0.0485827232427904	0.0962262556519893	0.0188	0.0182	0.0175	0.005	0.1549	0.0065	0.0061	0.0451	0.0015	0.0974	0.1463	0.0336	0.0064	0.1211	0.0217	0.0072	0.0049	0.0024	0.0016	0.0239	0.0223	0.0294	0.0834	0.0184	0.0995	0.0018
4	rs79831987	165769720	0.87	0.587631181685492	0.81	0.53874877155386	0.0617632838421111	0.0951883754322282	0.0187	0.0183	0.0176	0.0051	0.1539	0.0066	0.0061	0.0452	0.0016	0.0973	0.1471	0.0336	0.0065	0.121	0.0219	0.0074	0.005	0.0024	0.0016	0.0235	0.0224	0.0294	0.0833	0.0183	0.0995	0.0019
4	rs35988963	165770255	0.87	0.587631181685492	0.81	0.53874877155386	0.0597264543008802	0.0979927276923974	0.0187	0.0183	0.0176	0.0051	0.1538	0.0066	0.0062	0.0452	0.0016	0.0975	0.1473	0.0336	0.0065	0.1211	0.022	0.0074	0.0051	0.0024	0.0016	0.0233	0.0224	0.0295	0.0832	0.0183	0.0993	0.0019
4	rs12640521	165771319	0.87	0.587631181685492	0.81	0.53874877155386	0.0697105214506588	0.115645883994281	0.0187	0.0182	0.0176	0.0052	0.1534	0.0067	0.0062	0.0452	0.0016	0.0974	0.1476	0.0336	0.0066	0.1213	0.022	0.0074	0.0051	0.0024	0.0016	0.0231	0.0225	0.0296	0.083	0.0182	0.0992	0.002
4	rs13130376	165772557	0.87	0.587631181685492	0.81	0.53874877155386	0.0677848866254474	0.109188234883191	0.0187	0.0182	0.0175	0.0052	0.153	0.0067	0.0062	0.0451	0.0016	0.0975	0.1478	0.0336	0.0066	0.1213	0.0221	0.0074	0.0051	0.0024	0.0016	0.0232	0.0225	0.0296	0.0831	0.0181	0.0992	0.002
4	rs72695868	165777992	0.87	0.587631181685492	0.81	0.53874877155386	0.0576804335396312	0.1279051719469	0.0188	0.0182	0.0174	0.0054	0.1531	0.0068	0.0063	0.045	0.0017	0.0974	0.1479	0.0332	0.0065	0.1214	0.0221	0.0074	0.0052	0.0026	0.0015	0.0233	0.0225	0.0296	0.0827	0.0179	0.0993	0.002
4	rs28475875	165778127	0.87	0.587631181685492	0.81	0.53874877155386	0.0575000508079335	0.124355335385714	0.0188	0.0182	0.0174	0.0054	0.1531	0.0068	0.0063	0.045	0.0017	0.0974	0.1479	0.0332	0.0065	0.1214	0.0221	0.0074	0.0052	0.0026	0.0015	0.0233	0.0225	0.0296	0.0827	0.0179	0.0994	0.002
4	rs17679574	165788675	0.87	0.587631181685492	0.81	0.53874877155386	0.0319138756298576	0.169394149205701	0.0189	0.0185	0.0174	0.006	0.153	0.0068	0.0066	0.0447	0.0017	0.0967	0.1479	0.0327	0.0064	0.1168	0.0227	0.0074	0.0056	0.0031	0.0014	0.0244	0.0226	0.0338	0.0818	0.0175	0.0986	0.0022
4	rs7684645	165796146	0.87	0.587631181685492	0.81	0.53874877155386	0.0416278590200068	0.213839181615378	0.0189	0.0185	0.0174	0.006	0.153	0.0069	0.0067	0.0447	0.0017	0.0967	0.1479	0.0327	0.0064	0.1165	0.0228	0.0074	0.0056	0.0031	0.0014	0.0245	0.0226	0.0341	0.0817	0.0175	0.0986	0.0022
4	rs17487030	165798690	0.87	0.587631181685492	0.81	0.53874877155386	0.0401115200276149	0.220498158502243	0.0189	0.0186	0.0174	0.006	0.153	0.0069	0.0067	0.0447	0.0017	0.0966	0.1479	0.0327	0.0064	0.1164	0.0228	0.0074	0.0056	0.0031	0.0014	0.0245	0.0226	0.0342	0.0816	0.0175	0.0986	0.0022
4	rs17045728	165799931	0.87	0.587631181685492	0.82	0.488512084344485	0.0397595084916204	0.220174408763185	0.0189	0.0187	0.0174	0.006	0.153	0.0069	0.0067	0.0448	0.0017	0.0965	0.148	0.0328	0.0063	0.1161	0.023	0.0073	0.0056	0.0031	0.0014	0.0246	0.0226	0.0343	0.0816	0.0175	0.0985	0.0021
4	rs7694917	165802660	0.87	0.587631181685492	0.82	0.488512084344485	0.0418164904834663	0.223310497914428	0.0188	0.019	0.0175	0.0061	0.1527	0.0069	0.0067	0.0451	0.0017	0.0962	0.148	0.0328	0.0063	0.116	0.0233	0.0073	0.0055	0.0031	0.0014	0.0246	0.0227	0.0346	0.0814	0.0175	0.0982	0.0021
4	rs4401415	165805049	0.86	0.639923359357885	0.82	0.488512084344485	0.0384275492707479	0.235777369120738	0.019	0.0191	0.0176	0.006	0.1522	0.0069	0.0067	0.0449	0.0017	0.096	0.1476	0.0328	0.0062	0.1158	0.0236	0.0073	0.0055	0.003	0.0015	0.0246	0.0227	0.0351	0.0818	0.0175	0.0983	0.0021
4	rs7691785	165814359	0.85	0.695135765909148	0.82	0.488512084344485	0.0479418283213281	0.254654001453538	0.0195	0.0195	0.0178	0.0058	0.152	0.0068	0.0066	0.0449	0.0013	0.0953	0.1457	0.0321	0.0064	0.1147	0.0245	0.0071	0.0055	0.0032	0.0018	0.025	0.0225	0.0361	0.0826	0.0171	0.1002	0.0016
4	rs115346153	165818546	0.85	0.695135765909148	0.82	0.488512084344485	0.0398859867422977	0.220606109694163	0.0195	0.0194	0.0177	0.0058	0.152	0.0067	0.0066	0.0449	0.0013	0.0953	0.1455	0.0321	0.0064	0.1147	0.0245	0.007	0.0055	0.0032	0.0018	0.0251	0.0224	0.0361	0.0828	0.0171	0.1003	0.0015
4	rs4280692	165821831	0.84	0.753316385445839	0.82	0.488512084344485	0.0456203228859758	0.210428719324643	0.0196	0.0192	0.0177	0.0058	0.1524	0.0066	0.0065	0.0448	0.0012	0.0954	0.1452	0.0322	0.0064	0.1144	0.0247	0.0069	0.0055	0.0033	0.0018	0.0254	0.0223	0.0361	0.083	0.017	0.1004	0.0014
4	rs10001344	165823333	0.84	0.753316385445839	0.82	0.488512084344485	0.039857856571808	0.171570966297997	0.0195	0.019	0.0175	0.0058	0.153	0.0062	0.0063	0.0446	0.0012	0.0956	0.1461	0.0321	0.0064	0.1139	0.0248	0.0063	0.0055	0.0032	0.0018	0.026	0.0219	0.0357	0.0834	0.0169	0.1012	0.0013
4	rs4447820	165823437	0.84	0.753316385445839	0.83	0.441484906400802	0.0542477428153461	0.230172975102048	0.0195	0.0189	0.0175	0.0058	0.1532	0.0062	0.0063	0.0444	0.0012	0.0956	0.1456	0.0323	0.0065	0.1136	0.0248	0.0064	0.0055	0.0031	0.0018	0.0258	0.0219	0.0359	0.0835	0.0172	0.102	0.0013
4	rs59610233	165823867	0.84	0.753316385445839	0.83	0.441484906400802	0.0911082378368441	0.230282445948901	0.0196	0.0195	0.0167	0.0057	0.1538	0.0059	0.0061	0.0443	0.0011	0.0962	0.1454	0.0325	0.0072	0.1135	0.0248	0.006	0.0054	0.0029	0.0018	0.0258	0.0213	0.0362	0.0836	0.0172	0.1021	0.0012
4	rs6854816	165827632	0.84	0.753316385445839	0.84	0.397589870063919	0.155359426203197	0.164092450458626	0.0198	0.02	0.0155	0.0053	0.1547	0.0052	0.0056	0.044	0.001	0.0967	0.1462	0.0325	0.0078	0.1137	0.0248	0.0051	0.0053	0.0028	0.0017	0.0256	0.0206	0.0362	0.0845	0.0173	0.1029	0.0011
4	rs66597501	165835522	0.84	0.753316385445839	0.84	0.397589870063919	0.25907946764721	0.1553893040342	0.0202	0.0204	0.0151	0.005	0.1555	0.0048	0.0054	0.0442	0.0011	0.0966	0.1461	0.0323	0.0083	0.1133	0.0247	0.0047	0.0052	0.0026	0.0017	0.0255	0.0202	0.0362	0.0857	0.0172	0.1029	0.001
4	rs17487218	165837436	0.84	0.753316385445839	0.84	0.397589870063919	0.29557013782868	0.173060705414726	0.0203	0.0205	0.0151	0.0049	0.1557	0.0047	0.0053	0.0442	0.0011	0.0965	0.1464	0.0323	0.0085	0.1129	0.0246	0.0046	0.0052	0.0025	0.0017	0.0254	0.0201	0.0363	0.086	0.0172	0.1029	0.001
4	rs75122044	165839963	0.84	0.753316385445839	0.84	0.397589870063919	0.348442437772311	0.12656961955527	0.0206	0.0207	0.0149	0.0048	0.156	0.0047	0.005	0.0446	0.0012	0.0964	0.1472	0.032	0.0087	0.1125	0.0245	0.0044	0.0051	0.0021	0.0017	0.0254	0.0195	0.0361	0.0869	0.0171	0.1027	9e-04
4	rs72697924	165843693	0.84	0.753316385445839	0.84	0.397589870063919	0.371250588087579	0.0992853330339098	0.0206	0.0208	0.0149	0.0047	0.1561	0.0047	0.005	0.0447	0.0012	0.0964	0.1474	0.032	0.0087	0.1124	0.0245	0.0043	0.0051	0.002	0.0017	0.0254	0.0193	0.0361	0.0871	0.017	0.1027	9e-04
4	rs6856935	165845582	0.84	0.753316385445839	0.84	0.397589870063919	0.39104509831524	0.0976706135565769	0.0206	0.0208	0.0149	0.0047	0.1561	0.0047	0.005	0.0448	0.0012	0.0963	0.1475	0.032	0.0087	0.1124	0.0244	0.0043	0.0051	0.0019	0.0017	0.0255	0.0193	0.0361	0.0872	0.017	0.1027	9e-04
4	rs17584356	165849828	0.84	0.753316385445839	0.84	0.397589870063919	0.394684750304352	0.13675774220584	0.0207	0.0208	0.0149	0.0047	0.1563	0.0047	0.0049	0.0449	0.0011	0.0962	0.1478	0.032	0.0087	0.112	0.0245	0.0043	0.0051	0.0019	0.0017	0.0255	0.0192	0.036	0.0874	0.017	0.1027	9e-04
4	rs10005938	165849854	0.84	0.753316385445839	0.83	0.441484906400802	0.402751787008229	0.138040127935072	0.0207	0.0208	0.015	0.0047	0.1564	0.0047	0.0049	0.0449	0.0011	0.0962	0.1478	0.032	0.0087	0.112	0.0245	0.0043	0.0051	0.0019	0.0017	0.0255	0.0192	0.036	0.0874	0.0171	0.1026	9e-04
4	rs114300676	165853339	0.84	0.753316385445839	0.84	0.397589870063919	0.390151794857925	0.141450291838221	0.0207	0.0208	0.0149	0.0046	0.1571	0.0046	0.0048	0.0454	0.0011	0.0958	0.148	0.0321	0.0087	0.1113	0.0245	0.0042	0.0051	0.0019	0.0016	0.0257	0.019	0.0358	0.0877	0.0168	0.1029	9e-04
4	rs17487295	165854123	0.84	0.753316385445839	0.83	0.441484906400802	0.39535854598677	0.130591867625126	0.0207	0.0208	0.0149	0.0046	0.1573	0.0046	0.0047	0.0455	0.0011	0.0957	0.148	0.0322	0.0087	0.1111	0.0245	0.0042	0.0051	0.0019	0.0016	0.0258	0.0189	0.0358	0.0878	0.0167	0.1029	9e-04
4	rs4359860	165859951	0.84	0.753316385445839	0.83	0.441484906400802	0.404738735188807	0.140064134304325	0.0208	0.0208	0.015	0.0046	0.1577	0.0045	0.0047	0.0455	0.001	0.0956	0.1481	0.0321	0.0088	0.1107	0.0244	0.0042	0.0052	0.0019	0.0015	0.026	0.0188	0.0355	0.0879	0.0166	0.1032	9e-04
4	Affx-23825143	165864753	0.84	0.753316385445839	0.83	0.441484906400802	0.414459322455311	0.143585361395857	0.0208	0.0208	0.015	0.0045	0.1578	0.0045	0.0047	0.0455	0.0011	0.0955	0.1481	0.0321	0.0088	0.1107	0.0244	0.0042	0.0052	0.0019	0.0016	0.026	0.0187	0.0355	0.088	0.0166	0.1032	9e-04
4	rs7695257	165870235	0.84	0.753316385445839	0.83	0.441484906400802	0.43136574333206	0.144237467462872	0.0208	0.0208	0.015	0.0045	0.1577	0.0045	0.0047	0.0454	0.0011	0.0955	0.1481	0.032	0.0088	0.1107	0.0244	0.0042	0.0052	0.0019	0.0015	0.026	0.0187	0.0354	0.0881	0.0168	0.1032	9e-04
4	rs72697942	165871040	0.84	0.753316385445839	0.83	0.441484906400802	0.432246305294377	0.1406180004191	0.0208	0.0208	0.015	0.0045	0.1577	0.0045	0.0047	0.0454	0.0011	0.0955	0.1481	0.032	0.0088	0.1107	0.0244	0.0042	0.0052	0.0019	0.0015	0.026	0.0187	0.0353	0.0882	0.0168	0.1032	9e-04
4	rs79057574	165873110	0.84	0.753316385445839	0.83	0.441484906400802	0.428846396994943	0.137215233806753	0.0208	0.0208	0.015	0.0045	0.1578	0.0045	0.0047	0.0454	0.0011	0.0954	0.1481	0.032	0.0088	0.1107	0.0244	0.0042	0.0052	0.0019	0.0015	0.026	0.0187	0.0353	0.0882	0.0168	0.1032	9e-04
4	rs3733418	165878335	0.84	0.753316385445839	0.83	0.441484906400802	0.42872939615072	0.124178823883261	0.0209	0.0208	0.015	0.0045	0.1581	0.0046	0.0047	0.0454	0.001	0.0953	0.1483	0.0319	0.0088	0.1108	0.0243	0.0043	0.0052	0.0019	0.0014	0.0262	0.0185	0.0348	0.0885	0.0167	0.1032	8e-04
4	rs74651789	165898682	0.84	0.753316385445839	0.83	0.441484906400802	0.433068965342361	0.132937024043414	0.021	0.0208	0.015	0.0044	0.1584	0.0046	0.0047	0.0455	0.001	0.0953	0.1484	0.0318	0.0088	0.111	0.0243	0.0042	0.0052	0.0019	0.0014	0.0262	0.0184	0.0344	0.0884	0.0166	0.1034	8e-04
4	rs72697956	165904767	0.85	0.695135765909148	0.83	0.441484906400802	0.439322778123977	0.123649852477956	0.021	0.0208	0.015	0.0043	0.1586	0.0046	0.0047	0.0456	0.001	0.0953	0.1485	0.0318	0.0088	0.111	0.0243	0.0042	0.0052	0.0019	0.0013	0.0262	0.0184	0.0342	0.0884	0.0165	0.1035	8e-04
4	rs13120990	165905118	0.85	0.695135765909148	0.83	0.441484906400802	0.443774383588195	0.131221737686608	0.021	0.0208	0.015	0.0044	0.1586	0.0046	0.0047	0.0456	0.001	0.0953	0.1485	0.0318	0.0088	0.111	0.0243	0.0042	0.0052	0.0019	0.0013	0.0262	0.0184	0.0342	0.0884	0.0165	0.1035	8e-04
4	rs1914859	165906141	0.85	0.695135765909148	0.83	0.441484906400802	0.452683768258529	0.141265183652703	0.021	0.0208	0.0149	0.0044	0.1586	0.0046	0.0047	0.0456	0.001	0.0953	0.1485	0.0318	0.0088	0.111	0.0243	0.0042	0.0052	0.0019	0.0013	0.0262	0.0184	0.0342	0.0884	0.0165	0.1035	8e-04
4	rs114951903	165906523	0.85	0.695135765909148	0.83	0.441484906400802	0.452683768258529	0.137856661746976	0.021	0.0208	0.0149	0.0043	0.1586	0.0046	0.0047	0.0456	0.001	0.0953	0.1485	0.0318	0.0088	0.111	0.0243	0.0042	0.0052	0.0019	0.0013	0.0263	0.0184	0.0342	0.0885	0.0165	0.1035	8e-04
4	rs74541752	165908890	0.85	0.695135765909148	0.83	0.441484906400802	0.447172389195477	0.129514703686575	0.021	0.0208	0.0149	0.0043	0.1585	0.0046	0.0047	0.0456	0.001	0.0953	0.1485	0.0318	0.0088	0.111	0.0244	0.0042	0.0052	0.0019	0.0013	0.0263	0.0184	0.0342	0.0885	0.0165	0.1035	8e-04
4	rs11936657	165910944	0.85	0.695135765909148	0.83	0.441484906400802	0.438198552902844	0.122594449126753	0.021	0.0208	0.0149	0.0043	0.1586	0.0046	0.0047	0.0456	0.001	0.0953	0.1486	0.0318	0.0088	0.111	0.0244	0.0042	0.0052	0.0019	0.0013	0.0263	0.0184	0.0341	0.0884	0.0165	0.1036	8e-04
4	rs4691141	165926222	0.85	0.695135765909148	0.83	0.441484906400802	0.420057426966365	0.112739437673692	0.021	0.0207	0.0149	0.0043	0.1588	0.0046	0.0047	0.0457	0.0011	0.0953	0.1487	0.0318	0.0087	0.111	0.0243	0.0042	0.0052	0.0019	0.0013	0.0263	0.0183	0.0336	0.0885	0.0165	0.1037	7e-04
4	rs11942750	165930299	0.85	0.695135765909148	0.83	0.441484906400802	0.411129912965421	0.105431987062848	0.0211	0.0207	0.0153	0.0043	0.1587	0.0046	0.0048	0.0458	0.0011	0.0954	0.149	0.0316	0.0086	0.1108	0.024	0.0043	0.0053	0.0018	0.0012	0.0263	0.0183	0.033	0.0885	0.0164	0.1047	7e-04
4	rs6850548	165932420	0.85	0.695135765909148	0.83	0.441484906400802	0.401731839708162	0.09710791510032	0.0211	0.0207	0.0153	0.0043	0.1587	0.0046	0.0048	0.0458	0.0011	0.0956	0.149	0.0316	0.0086	0.1108	0.024	0.0043	0.0054	0.0018	0.0012	0.0262	0.0182	0.0329	0.0885	0.0164	0.1047	7e-04
4	rs78267005	165933062	0.85	0.695135765909148	0.83	0.441484906400802	0.400204355310584	0.0955870358356345	0.0211	0.0207	0.0153	0.0043	0.1587	0.0046	0.0048	0.0458	0.0011	0.0957	0.149	0.0316	0.0086	0.1108	0.024	0.0043	0.0054	0.0018	0.0012	0.0262	0.0182	0.0329	0.0885	0.0164	0.1047	7e-04
4	rs7684974	165944299	0.85	0.695135765909148	0.83	0.441484906400802	0.398003154740777	0.0896765788393621	0.0211	0.0207	0.0153	0.0042	0.1587	0.0046	0.0048	0.0458	0.0011	0.0958	0.149	0.0316	0.0086	0.1109	0.0239	0.0043	0.0054	0.0018	0.0012	0.0261	0.0181	0.0328	0.0885	0.0164	0.1048	7e-04
4	rs73005730	165958450	0.85	0.695135765909148	0.83	0.441484906400802	0.403148783959734	0.0674471379883101	0.0211	0.0206	0.0155	0.0042	0.1588	0.0046	0.0048	0.046	0.0011	0.0956	0.1491	0.0314	0.0086	0.1108	0.024	0.0044	0.0055	0.0017	0.0012	0.0262	0.018	0.0324	0.0887	0.0164	0.1044	6e-04
4	rs7654142	165964290	0.85	0.695135765909148	0.83	0.441484906400802	0.451963012881452	0.0691880425746781	0.0211	0.0206	0.0156	0.0042	0.1588	0.0047	0.0049	0.0461	0.0011	0.0955	0.1492	0.0312	0.0086	0.1108	0.0241	0.0046	0.0057	0.0017	0.0011	0.0262	0.0179	0.032	0.089	0.0164	0.1042	6e-04
4	rs6814515	165968073	0.85	0.695135765909148	0.83	0.441484906400802	0.467155897456548	0.0625376679516786	0.0211	0.0206	0.0157	0.0041	0.1587	0.0047	0.005	0.0463	0.0011	0.0954	0.1493	0.0313	0.0086	0.1106	0.0241	0.0046	0.0058	0.0017	0.0011	0.0265	0.0179	0.0317	0.089	0.0163	0.104	6e-04
4	rs13115608	165969648	0.85	0.695135765909148	0.83	0.441484906400802	0.505158558521488	0.0559815651319115	0.0211	0.0206	0.0159	0.004	0.1583	0.0048	0.005	0.0466	0.0011	0.0952	0.1495	0.0314	0.0086	0.1104	0.0242	0.0048	0.006	0.0016	0.0011	0.0268	0.0178	0.0314	0.0889	0.0162	0.1038	6e-04
4	rs35286286	165972940	0.85	0.695135765909148	0.83	0.441484906400802	0.545503953661601	0.0601418752513562	0.0211	0.0206	0.0159	0.004	0.1582	0.0049	0.005	0.0468	0.0012	0.0951	0.1496	0.0314	0.0087	0.1103	0.0244	0.0048	0.0061	0.0016	0.0011	0.0269	0.0177	0.0312	0.0888	0.0161	0.1037	6e-04
4	rs2139219	165979548	0.86	0.639923359357885	0.83	0.441484906400802	0.608852237902943	0.0290768923996497	0.0213	0.0205	0.0161	0.0037	0.1576	0.005	0.0051	0.0484	0.0011	0.0937	0.1514	0.0313	0.0086	0.1096	0.025	0.005	0.0064	0.0014	9e-04	0.0278	0.0175	0.0302	0.0886	0.0163	0.1027	7e-04
4	rs17045936	165981670	0.86	0.639923359357885	0.83	0.441484906400802	0.612177091430059	0.0213001342230555	0.0213	0.0205	0.0161	0.0037	0.1575	0.005	0.0051	0.0485	0.0011	0.0936	0.1516	0.0313	0.0086	0.1095	0.025	0.0051	0.0063	0.0014	9e-04	0.0279	0.0174	0.0301	0.0886	0.0163	0.1026	7e-04
4	rs4691148	165982775	0.86	0.639923359357885	0.82	0.488512084344485	0.652078102091076	0.0251118729826541	0.0213	0.0205	0.0162	0.0037	0.1575	0.005	0.0051	0.0486	0.0011	0.0938	0.1517	0.0312	0.0086	0.1095	0.025	0.0051	0.0064	0.0014	9e-04	0.0279	0.0175	0.03	0.0886	0.0163	0.1024	7e-04
4	rs72699505	165983981	0.86	0.639923359357885	0.82	0.488512084344485	0.623739630905836	0.0190179268182623	0.0213	0.0205	0.0162	0.0037	0.1575	0.0051	0.0051	0.0486	0.0011	0.0934	0.1517	0.0313	0.0086	0.1095	0.0251	0.0051	0.0063	0.0014	9e-04	0.0279	0.0175	0.0302	0.0886	0.0163	0.1024	7e-04
4	rs59423267	165984395	0.86	0.639923359357885	0.82	0.488512084344485	0.612870817488476	0.0156014283986724	0.0213	0.0205	0.0162	0.0037	0.1575	0.005	0.0051	0.0489	0.0011	0.0934	0.1517	0.0312	0.0086	0.1095	0.0251	0.005	0.0063	0.0014	9e-04	0.0279	0.0175	0.0301	0.0886	0.0162	0.1024	7e-04
4	rs62355813	165993109	0.86	0.639923359357885	0.82	0.488512084344485	0.710678354276479	0.0387309430377295	0.022	0.0202	0.0167	0.0037	0.1569	0.0052	0.0053	0.0499	0.0012	0.092	0.1523	0.0314	0.0088	0.1079	0.0255	0.0054	0.0064	0.0016	0.0011	0.028	0.0174	0.0298	0.0881	0.0169	0.1012	9e-04
4	rs12509915	165994160	0.86	0.639923359357885	0.82	0.488512084344485	0.711049368027386	0.0287914154135492	0.0223	0.0201	0.0167	0.0036	0.1566	0.0052	0.0053	0.0505	0.0013	0.0921	0.1532	0.0314	0.0088	0.1076	0.0256	0.0053	0.0064	0.0016	0.0011	0.0276	0.0173	0.0296	0.0875	0.0169	0.1012	9e-04
4	rs34616342	166000281	0.86	0.639923359357885	0.82	0.488512084344485	0.709565829365086	0.0292679414373405	0.0225	0.02	0.0167	0.0036	0.1565	0.0052	0.0053	0.0508	0.0013	0.0921	0.1535	0.0314	0.0089	0.1072	0.0256	0.0053	0.0064	0.0017	0.0012	0.0274	0.0173	0.0295	0.0872	0.0168	0.1013	9e-04
4	rs12510472	166012560	0.86	0.639923359357885	0.82	0.488512084344485	0.734897209667877	0.0336175881502314	0.0226	0.02	0.0167	0.0036	0.1565	0.0052	0.0054	0.051	0.0013	0.0921	0.1536	0.0314	0.0089	0.1071	0.0256	0.0053	0.0063	0.0017	0.0012	0.0272	0.0173	0.0296	0.0869	0.0168	0.1014	0.001
4	rs116633506	166013836	0.86	0.639923359357885	0.82	0.488512084344485	0.715954806439759	0.0335156460607513	0.0226	0.02	0.0167	0.0036	0.1565	0.0052	0.0053	0.051	0.0013	0.0921	0.1536	0.0314	0.0089	0.1071	0.0256	0.0053	0.0063	0.0017	0.0012	0.0272	0.0173	0.0296	0.0869	0.0168	0.1014	0.001
4	rs4643773	166014766	0.86	0.639923359357885	0.82	0.488512084344485	0.698704154865034	0.0314573291534159	0.0226	0.02	0.0167	0.0036	0.1565	0.0052	0.0053	0.0511	0.0013	0.0921	0.1537	0.0313	0.0089	0.1071	0.0256	0.0053	0.0063	0.0017	0.0012	0.0274	0.0173	0.0295	0.0869	0.0168	0.1014	0.001
4	rs28366431	166017994	0.86	0.639923359357885	0.82	0.488512084344485	0.653649386687295	0.0253348796135984	0.0227	0.0199	0.0166	0.0036	0.1569	0.0051	0.0053	0.0514	0.0013	0.0917	0.1551	0.0308	0.0089	0.1072	0.0257	0.0051	0.0061	0.0017	0.0012	0.0276	0.0173	0.0288	0.0865	0.0168	0.1013	0.001
4	rs6536890	166021811	0.86	0.639923359357885	0.82	0.488512084344485	0.6182942667199	0.0210131208452679	0.0228	0.0197	0.0167	0.0036	0.1565	0.005	0.0052	0.0519	0.0012	0.0915	0.1563	0.0307	0.0089	0.1074	0.0253	0.0052	0.0061	0.0017	0.0012	0.0277	0.0172	0.0288	0.0863	0.0169	0.1011	0.001
4	rs78822227	166023126	0.86	0.639923359357885	0.82	0.488512084344485	0.60160820967299	0.0186305093950997	0.0228	0.0197	0.0166	0.0036	0.1565	0.005	0.0052	0.0519	0.0012	0.0914	0.1564	0.0307	0.0088	0.1074	0.0253	0.0051	0.006	0.0017	0.0012	0.0277	0.0172	0.0287	0.0863	0.0169	0.1016	0.001
4	rs34022823	166027530	0.86	0.639923359357885	0.82	0.488512084344485	0.576266883495424	0.0159209423280434	0.0228	0.0196	0.0168	0.0036	0.1563	0.005	0.0051	0.052	0.0011	0.0913	0.1568	0.0306	0.0088	0.1075	0.0252	0.0051	0.006	0.0017	0.0012	0.0278	0.0171	0.0287	0.0862	0.0169	0.1015	0.001
4	rs114474904	166030171	0.86	0.639923359357885	0.82	0.488512084344485	0.506172956701813	0.0132264445026222	0.0229	0.0195	0.017	0.0036	0.1562	0.0049	0.0051	0.0524	0.001	0.0908	0.1574	0.0305	0.0088	0.1076	0.0252	0.0051	0.0059	0.0017	0.0012	0.0281	0.0171	0.029	0.0858	0.0169	0.101	0.001
4	rs17045969	166030858	0.86	0.639923359357885	0.82	0.488512084344485	0.48831282916466	0.0123314675534143	0.023	0.0194	0.017	0.0036	0.1563	0.0049	0.005	0.0526	0.001	0.0907	0.1575	0.0305	0.0087	0.1076	0.0253	0.0051	0.0059	0.0017	0.0012	0.0281	0.0171	0.0291	0.0857	0.0169	0.1009	0.001
4	rs2056255	166035174	0.86	0.639923359357885	0.82	0.488512084344485	0.408042190590581	0.0114379161569469	0.023	0.0191	0.0173	0.0037	0.1567	0.0049	0.005	0.0533	9e-04	0.0898	0.1583	0.0304	0.0086	0.1076	0.0254	0.0052	0.0058	0.0017	0.0011	0.0286	0.0168	0.0296	0.0848	0.017	0.1	0.001
4	rs78849619	166038634	0.86	0.639923359357885	0.82	0.488512084344485	0.3681016622535	0.0106949989788103	0.0233	0.0188	0.0175	0.0036	0.1561	0.0049	0.0048	0.0538	9e-04	0.0893	0.1588	0.0305	0.0086	0.1068	0.0254	0.0052	0.0056	0.0018	0.0011	0.0289	0.0168	0.03	0.0843	0.0169	0.101	0.001
4	rs4305478	166039979	0.86	0.639923359357885	0.82	0.488512084344485	0.369131698383079	0.0104337750864536	0.0234	0.0188	0.0176	0.0036	0.1559	0.0049	0.0047	0.0542	9e-04	0.0891	0.1588	0.0305	0.0085	0.1065	0.0254	0.0052	0.0056	0.0018	0.0011	0.0291	0.0167	0.0301	0.0841	0.017	0.1014	0.001
4	rs12501259	166044729	0.86	0.639923359357885	0.82	0.488512084344485	0.371304999985418	0.00950423792628744	0.0234	0.0188	0.0176	0.0036	0.156	0.0049	0.0047	0.0545	9e-04	0.0888	0.1588	0.0301	0.0085	0.1065	0.0254	0.0052	0.0056	0.0018	0.0011	0.0292	0.0167	0.0301	0.0841	0.0169	0.1014	0.001
4	rs71618435	166045556	0.86	0.639923359357885	0.82	0.488512084344485	0.362435899512449	0.00964221567569379	0.0234	0.0188	0.0176	0.0036	0.156	0.0049	0.0047	0.0545	9e-04	0.0889	0.1588	0.0301	0.0085	0.1064	0.0254	0.0052	0.0056	0.0018	0.0011	0.0293	0.0167	0.0301	0.0841	0.0169	0.1014	0.001
4	rs17045989	166050559	0.86	0.639923359357885	0.82	0.488512084344485	0.337732082558603	0.0101758538103005	0.0234	0.0187	0.0177	0.0036	0.156	0.0049	0.0047	0.0547	9e-04	0.0888	0.1587	0.0302	0.0085	0.1063	0.0254	0.0051	0.0056	0.0018	0.0011	0.0293	0.0166	0.0301	0.0839	0.017	0.1017	0.001
4	rs17045995	166050626	0.86	0.639923359357885	0.82	0.488512084344485	0.334784886220867	0.0100906146204947	0.0234	0.0187	0.0177	0.0036	0.156	0.0049	0.0047	0.0547	9e-04	0.0888	0.1587	0.0302	0.0084	0.1063	0.0254	0.0051	0.0056	0.0018	0.0011	0.0293	0.0166	0.0301	0.0839	0.017	0.1018	0.001
4	rs1877536	166052268	0.86	0.639923359357885	0.82	0.488512084344485	0.312985827635688	0.00677445468628211	0.0234	0.0184	0.0177	0.0036	0.1561	0.0049	0.0048	0.0553	8e-04	0.0885	0.1583	0.03	0.0084	0.106	0.0255	0.005	0.0055	0.0018	0.0011	0.0302	0.0163	0.0301	0.0834	0.017	0.1026	0.001
4	rs17585041	166052580	0.86	0.639923359357885	0.82	0.488512084344485	0.325058030930114	0.00668257294700575	0.0234	0.0184	0.0177	0.0035	0.1562	0.0048	0.0048	0.0553	8e-04	0.0886	0.1583	0.0299	0.0083	0.1057	0.0254	0.005	0.0055	0.0018	0.0011	0.0303	0.0162	0.0301	0.0835	0.017	0.1029	0.001
4	rs4691160	166053814	0.87	0.587631181685492	0.82	0.488512084344485	0.344242188236102	0.00446951472175774	0.0234	0.0184	0.0176	0.0035	0.1558	0.0048	0.0048	0.0566	8e-04	0.0887	0.1586	0.0295	0.0083	0.1048	0.0253	0.005	0.0055	0.0018	0.0011	0.0308	0.0155	0.03	0.0842	0.0168	0.103	0.001
4	rs75298188	166054879	0.87	0.587631181685492	0.82	0.488512084344485	0.344189851807451	0.00428675773911891	0.0234	0.0184	0.0176	0.0034	0.1557	0.0048	0.0048	0.0566	8e-04	0.0886	0.1586	0.0295	0.0083	0.1049	0.0253	0.005	0.0054	0.0018	0.0011	0.0309	0.0155	0.0299	0.0843	0.0168	0.1032	0.001
4	rs17685901	166055934	0.87	0.587631181685492	0.82	0.488512084344485	0.349180187650822	0.00407286083725782	0.0234	0.0184	0.0176	0.0034	0.1557	0.0048	0.0048	0.0566	8e-04	0.0887	0.1587	0.0295	0.0083	0.1049	0.0253	0.005	0.0054	0.0018	0.0011	0.031	0.0155	0.0299	0.0843	0.0168	0.1033	0.001
4	rs12502949	166064955	0.87	0.587631181685492	0.82	0.488512084344485	0.307681046338144	0.0045065585482473	0.0234	0.0185	0.0176	0.0033	0.1554	0.0048	0.0048	0.0563	8e-04	0.0887	0.1586	0.0295	0.0082	0.1046	0.0253	0.005	0.0052	0.0018	0.0011	0.0317	0.0153	0.0303	0.0843	0.0168	0.1034	9e-04
4	rs35171672	166083655	0.87	0.587631181685492	0.82	0.488512084344485	0.272772378041432	0.00524162998193687	0.0235	0.0187	0.0175	0.0033	0.1551	0.0048	0.0048	0.0558	8e-04	0.0888	0.1584	0.0295	0.008	0.1042	0.0254	0.0049	0.0049	0.0018	0.0011	0.0326	0.0152	0.0308	0.0843	0.0169	0.1036	9e-04
4	rs10014286	166089111	0.87	0.587631181685492	0.82	0.488512084344485	0.27625526815392	0.00510175821589636	0.0235	0.0187	0.0175	0.0032	0.1551	0.0048	0.0048	0.0558	8e-04	0.0888	0.1585	0.0295	0.008	0.1042	0.0254	0.0049	0.0049	0.0017	0.0011	0.0327	0.0152	0.0309	0.0842	0.0169	0.1037	9e-04
4	rs4132376	166098647	0.87	0.587631181685492	0.82	0.488512084344485	0.267386678216322	0.0109299673986953	0.0237	0.0189	0.017	0.0031	0.1548	0.0047	0.0048	0.0557	8e-04	0.0885	0.1586	0.0292	0.0078	0.1037	0.0256	0.0048	0.0042	0.0018	0.0012	0.0345	0.0151	0.0316	0.0841	0.017	0.1038	9e-04
4	rs72993921	166104429	0.87	0.587631181685492	0.82	0.488512084344485	0.258000563536787	0.011197418758282	0.0237	0.0189	0.0169	0.0031	0.1549	0.0047	0.0048	0.0557	8e-04	0.0884	0.1585	0.0291	0.0078	0.1038	0.0256	0.0048	0.0042	0.0018	0.0012	0.0345	0.0151	0.0316	0.0841	0.017	0.1038	9e-04
4	rs4605609	166112950	0.87	0.587631181685492	0.82	0.488512084344485	0.277188061031167	0.0113474251115224	0.0237	0.0189	0.0169	0.0031	0.1552	0.0047	0.0048	0.0557	8e-04	0.0883	0.1584	0.0291	0.0079	0.1039	0.0256	0.0048	0.0041	0.0018	0.0012	0.0345	0.0151	0.0316	0.084	0.0169	0.1038	9e-04
4	rs72699571	166114257	0.87	0.587631181685492	0.82	0.488512084344485	0.272078659578787	0.0124889663012906	0.0237	0.0189	0.0169	0.0031	0.1552	0.0047	0.0048	0.0557	8e-04	0.0883	0.1584	0.0292	0.0079	0.1039	0.0256	0.0048	0.0041	0.0018	0.0012	0.0345	0.0151	0.0316	0.084	0.0169	0.1038	9e-04
4	rs114095469	166127875	0.87	0.587631181685492	0.82	0.488512084344485	0.254021047082627	0.012647474144019	0.024	0.0191	0.0169	0.003	0.1542	0.0048	0.0048	0.0556	7e-04	0.0884	0.1585	0.0295	0.0077	0.1032	0.0255	0.0047	0.004	0.0018	0.0012	0.0347	0.0152	0.0322	0.084	0.0168	0.104	9e-04
4	rs3901486	166132731	0.87	0.587631181685492	0.82	0.488512084344485	0.25741718122805	0.0135866749403153	0.0242	0.0193	0.0169	0.003	0.1535	0.0049	0.0049	0.0556	7e-04	0.0887	0.1584	0.0297	0.0076	0.1029	0.0255	0.0047	0.0039	0.0019	0.0012	0.0348	0.0152	0.0326	0.0839	0.0168	0.1042	9e-04
4	rs73875268	166162799	0.87	0.587631181685492	0.82	0.488512084344485	0.264829466026233	0.0263271951048357	0.0242	0.0196	0.0168	0.003	0.1526	0.0049	0.0048	0.0552	8e-04	0.0881	0.1584	0.0313	0.0075	0.1028	0.0261	0.0045	0.0038	0.0019	0.0013	0.0348	0.0152	0.0334	0.084	0.0167	0.1032	9e-04
4	rs4690809	166180003	0.87	0.587631181685492	0.82	0.488512084344485	0.278590423587696	0.0309644597108265	0.0242	0.0196	0.0168	0.003	0.1525	0.005	0.0048	0.055	8e-04	0.088	0.1583	0.0316	0.0075	0.1027	0.0262	0.0045	0.0038	0.0019	0.0013	0.0348	0.0152	0.0336	0.0842	0.0167	0.1028	0.001
4	rs73860622	166196175	0.87	0.587631181685492	0.82	0.488512084344485	0.269911185303624	0.0356337917797721	0.0242	0.0197	0.0168	0.003	0.1525	0.005	0.0047	0.055	8e-04	0.0878	0.158	0.0318	0.0075	0.1025	0.0264	0.0045	0.0038	0.0019	0.0013	0.0349	0.0152	0.0336	0.0843	0.0167	0.1029	0.001
4	rs72995997	166215850	0.87	0.587631181685492	0.82	0.488512084344485	0.275045168597903	0.0405450987432541	0.0243	0.0198	0.0169	0.003	0.1524	0.005	0.0046	0.0549	8e-04	0.0877	0.1577	0.0321	0.0075	0.1024	0.0265	0.0045	0.0038	0.0019	0.0014	0.0349	0.0152	0.0337	0.0843	0.0167	0.1031	0.001
4	rs77934656	166223134	0.87	0.587631181685492	0.82	0.488512084344485	0.271662886272341	0.0411022088758644	0.0243	0.0198	0.0169	0.003	0.1525	0.005	0.0046	0.0549	8e-04	0.0877	0.1576	0.0321	0.0075	0.1024	0.0266	0.0045	0.0037	0.0019	0.0014	0.035	0.0152	0.0337	0.0844	0.0167	0.1032	0.001
4	rs77021989	166226094	0.87	0.587631181685492	0.82	0.488512084344485	0.268578481680748	0.0413260075238987	0.0243	0.0198	0.0169	0.003	0.1525	0.005	0.0046	0.0549	8e-04	0.0877	0.1575	0.0321	0.0075	0.1023	0.0266	0.0044	0.0037	0.0019	0.0014	0.035	0.0152	0.0337	0.0844	0.0167	0.1033	0.001
4	rs72701614	166231528	0.87	0.587631181685492	0.81	0.53874877155386	0.262330888565181	0.042113585892031	0.0242	0.0198	0.0169	0.003	0.1526	0.005	0.0045	0.0548	8e-04	0.0877	0.1574	0.0321	0.0075	0.1023	0.0266	0.0044	0.0037	0.0019	0.0014	0.035	0.0153	0.0336	0.0844	0.0166	0.1034	9e-04
4	rs56245360	166234051	0.87	0.587631181685492	0.81	0.53874877155386	0.263828492039423	0.0426802090410908	0.0243	0.0198	0.0169	0.003	0.1526	0.005	0.0045	0.0548	8e-04	0.0878	0.1573	0.0322	0.0075	0.1022	0.0266	0.0044	0.0037	0.0019	0.0014	0.035	0.0153	0.0336	0.0844	0.0166	0.1034	9e-04
4	rs75889004	166246322	0.87	0.587631181685492	0.81	0.53874877155386	0.251755868316807	0.0425666138932517	0.0243	0.0198	0.0169	0.003	0.1526	0.005	0.0045	0.0548	8e-04	0.0877	0.1572	0.0322	0.0074	0.1023	0.0266	0.0044	0.0037	0.0019	0.0014	0.035	0.0153	0.0336	0.0843	0.0167	0.1034	9e-04
4	rs17686351	166252950	0.86	0.639923359357885	0.81	0.53874877155386	0.279199296178582	0.0906903285761184	0.025	0.0202	0.0162	0.003	0.1511	0.0056	0.0044	0.0548	8e-04	0.0862	0.1538	0.0336	0.007	0.1046	0.0273	0.0042	0.0036	0.0017	0.0017	0.0352	0.0162	0.0346	0.084	0.0169	0.1032	9e-04
4	rs56359437	166253109	0.86	0.639923359357885	0.81	0.53874877155386	0.285042895845472	0.104604167606527	0.025	0.0202	0.0162	0.003	0.151	0.0056	0.0044	0.0548	8e-04	0.0863	0.1537	0.0337	0.007	0.1046	0.0273	0.0042	0.0036	0.0017	0.0017	0.0352	0.0162	0.0346	0.0841	0.017	0.1032	9e-04
4	rs1438116	166255557	0.86	0.639923359357885	0.81	0.53874877155386	0.237410251410172	0.144984041816676	0.0255	0.0203	0.0158	0.0028	0.1531	0.0055	0.004	0.0552	7e-04	0.087	0.1524	0.0352	0.0067	0.1061	0.0275	0.0038	0.0034	0.0017	0.0016	0.0333	0.0163	0.0348	0.0828	0.017	0.1028	9e-04
4	rs17046216	166255704	0.86	0.639923359357885	0.81	0.53874877155386	0.240250976358245	0.14817249413562	0.0255	0.0203	0.0158	0.0028	0.1532	0.0055	0.004	0.0554	7e-04	0.0866	0.1525	0.0352	0.0067	0.1062	0.0275	0.0038	0.0034	0.0017	0.0016	0.0333	0.0163	0.0348	0.0829	0.017	0.1028	9e-04
4	rs12504526	166258219	0.86	0.639923359357885	0.81	0.53874877155386	0.227112130695896	0.153287601628678	0.0255	0.0203	0.0158	0.0028	0.1533	0.0055	0.004	0.0554	7e-04	0.0866	0.1525	0.0352	0.0067	0.1061	0.0275	0.0038	0.0034	0.0017	0.0016	0.0333	0.0163	0.0348	0.0828	0.017	0.1028	9e-04
4	rs115263689	166260186	0.86	0.639923359357885	0.81	0.53874877155386	0.231657806458288	0.15798257461064	0.0255	0.0202	0.0158	0.0028	0.1534	0.0055	0.004	0.0554	7e-04	0.0866	0.1526	0.0352	0.0067	0.1061	0.0276	0.0038	0.0034	0.0017	0.0016	0.0333	0.0163	0.0349	0.0828	0.017	0.1028	9e-04
4	rs17046337	166268252	0.86	0.639923359357885	0.81	0.53874877155386	0.254644801104697	0.175253740160843	0.0255	0.0202	0.0159	0.0028	0.1536	0.0055	0.0041	0.0554	7e-04	0.0865	0.1526	0.0352	0.0066	0.106	0.0276	0.0037	0.0034	0.0016	0.0016	0.0332	0.0164	0.0351	0.0825	0.0169	0.1029	9e-04
4	rs56218993	166270485	0.86	0.639923359357885	0.81	0.53874877155386	0.26061211226897	0.187484501240129	0.0255	0.0202	0.0159	0.0028	0.1535	0.0055	0.0041	0.0554	7e-04	0.0865	0.1527	0.0352	0.0066	0.106	0.0277	0.0037	0.0034	0.0016	0.0016	0.0332	0.0164	0.0351	0.0824	0.0169	0.1029	9e-04
4	rs78738479	166272527	0.86	0.639923359357885	0.81	0.53874877155386	0.253753979735256	0.188303075145859	0.0255	0.0202	0.0159	0.0027	0.1535	0.0055	0.0041	0.0554	7e-04	0.0864	0.1526	0.0352	0.0066	0.106	0.0277	0.0037	0.0034	0.0016	0.0016	0.0332	0.0164	0.0351	0.0824	0.0169	0.1029	9e-04
4	rs7440260	166281629	0.86	0.639923359357885	0.8	0.592267592767429	0.254243720454103	0.218880969822173	0.0254	0.0202	0.0161	0.0027	0.1536	0.0055	0.004	0.0556	7e-04	0.0863	0.153	0.0349	0.0065	0.106	0.0279	0.0036	0.0033	0.0016	0.0015	0.0332	0.0164	0.0354	0.0824	0.017	0.1027	9e-04
4	rs36230153	166299487	0.86	0.639923359357885	0.8	0.592267592767429	0.246513618983958	0.19375665675354	0.0251	0.0202	0.016	0.0026	0.1537	0.0055	0.0039	0.0561	7e-04	0.0858	0.1537	0.0345	0.0063	0.1058	0.0282	0.0035	0.0033	0.0016	0.0015	0.0333	0.0165	0.0354	0.0825	0.0171	0.1024	9e-04
4	rs17624818	166304266	0.86	0.639923359357885	0.8	0.592267592767429	0.233566607365832	0.196762943231007	0.0249	0.0201	0.0159	0.0025	0.154	0.0055	0.0039	0.0567	7e-04	0.0865	0.154	0.0343	0.0061	0.1046	0.0286	0.0034	0.0033	0.0016	0.0015	0.0334	0.0165	0.0351	0.0828	0.0173	0.1023	8e-04
4	rs17489060	166304912	0.86	0.639923359357885	0.8	0.592267592767429	0.233481587379512	0.21448065770206	0.0249	0.0201	0.0159	0.0025	0.154	0.0055	0.0039	0.0567	7e-04	0.0866	0.154	0.0343	0.0061	0.1046	0.0286	0.0034	0.0033	0.0016	0.0015	0.0334	0.0165	0.0351	0.0828	0.0173	0.1023	8e-04
4	rs9308104	166309759	0.86	0.639923359357885	0.8	0.592267592767429	0.19362267970822	0.181788734373627	0.0249	0.0201	0.0159	0.0024	0.154	0.0052	0.0037	0.0568	6e-04	0.088	0.1542	0.0339	0.0061	0.1045	0.0285	0.0033	0.0033	0.0015	0.0014	0.0335	0.0166	0.0347	0.0832	0.0172	0.1021	7e-04
4	rs72701670	166312559	0.86	0.639923359357885	0.8	0.592267592767429	0.187106228283676	0.197178827838367	0.0249	0.0201	0.0159	0.0024	0.154	0.0052	0.0037	0.0568	6e-04	0.0881	0.1543	0.0338	0.006	0.1046	0.0285	0.0033	0.0033	0.0015	0.0014	0.0336	0.0166	0.0347	0.0832	0.0172	0.1018	7e-04
4	rs113176485	166321799	0.86	0.639923359357885	0.8	0.592267592767429	0.173772631669048	0.214801633322173	0.0249	0.02	0.0161	0.0022	0.1538	0.0051	0.0035	0.0567	6e-04	0.0893	0.155	0.0338	0.0059	0.1051	0.0288	0.0032	0.0033	0.0013	0.0013	0.034	0.0167	0.0343	0.0835	0.0174	0.0998	7e-04
4	rs28530788	166322170	0.86	0.639923359357885	0.8	0.592267592767429	0.178628446820583	0.215765508792263	0.0249	0.02	0.0161	0.0022	0.1538	0.0051	0.0035	0.0567	6e-04	0.0894	0.155	0.0338	0.0059	0.1052	0.0288	0.0032	0.0033	0.0013	0.0013	0.034	0.0167	0.0343	0.0835	0.0174	0.0998	7e-04
4	rs62352309	166328196	0.86	0.639923359357885	0.79	0.649136622646432	0.168252483433349	0.209366678391859	0.0249	0.02	0.0162	0.0022	0.1537	0.0051	0.0035	0.0567	6e-04	0.0894	0.155	0.0338	0.0058	0.1054	0.0289	0.0032	0.0033	0.0013	0.0012	0.034	0.0168	0.0343	0.0835	0.0175	0.0993	7e-04
4	rs74464785	166330318	0.86	0.639923359357885	0.79	0.649136622646432	0.165059904849333	0.226352149273201	0.0249	0.02	0.0162	0.0021	0.1535	0.005	0.0035	0.0567	6e-04	0.0895	0.1552	0.034	0.0057	0.1058	0.0289	0.0031	0.0033	0.0013	0.0012	0.0339	0.0169	0.0344	0.0837	0.0175	0.0987	6e-04
4	rs188345700	166332685	0.86	0.639923359357885	0.79	0.649136622646432	0.17165919497956	0.246779211477227	0.0249	0.02	0.0163	0.0021	0.1533	0.005	0.0034	0.0567	6e-04	0.0895	0.1553	0.0341	0.0056	0.1062	0.029	0.0031	0.0033	0.0013	0.0012	0.0339	0.017	0.0345	0.0838	0.0175	0.0981	6e-04
4	rs10517844	166334391	0.86	0.639923359357885	0.79	0.649136622646432	0.172266610819981	0.252621592306637	0.0249	0.02	0.0163	0.0021	0.1533	0.005	0.0034	0.0567	6e-04	0.0895	0.1553	0.0341	0.0056	0.1062	0.029	0.0031	0.0033	0.0013	0.0012	0.0339	0.017	0.0345	0.0838	0.0175	0.0981	6e-04
4	rs13125242	166342375	0.86	0.639923359357885	0.79	0.649136622646432	0.140041824482691	0.261237595115044	0.0248	0.02	0.0162	0.002	0.1537	0.005	0.0034	0.0567	6e-04	0.0899	0.1554	0.0342	0.0051	0.1061	0.0291	0.0031	0.0034	0.0012	0.0011	0.0339	0.017	0.0345	0.0833	0.0179	0.0981	6e-04
4	rs13131514	166350400	0.86	0.639923359357885	0.79	0.649136622646432	0.140295193663922	0.259529890680576	0.0247	0.02	0.0162	0.002	0.1538	0.005	0.0034	0.0567	5e-04	0.0899	0.1554	0.0342	0.0051	0.1061	0.0291	0.0031	0.0033	0.0012	0.0011	0.0339	0.017	0.0345	0.0833	0.0179	0.0982	6e-04
4	rs4461476	166359629	0.86	0.639923359357885	0.79	0.649136622646432	0.128742778476855	0.271326131684675	0.0247	0.02	0.0162	0.0019	0.154	0.005	0.0034	0.0566	5e-04	0.0902	0.1554	0.0343	0.0049	0.1061	0.0289	0.0031	0.0033	0.0012	0.001	0.0339	0.0171	0.0345	0.0832	0.018	0.0982	5e-04
4	rs56313859	166361814	0.86	0.639923359357885	0.79	0.649136622646432	0.114060088372308	0.223744197961251	0.0247	0.02	0.0162	0.0019	0.1541	0.005	0.0034	0.0566	5e-04	0.0902	0.1554	0.0344	0.0048	0.1061	0.0289	0.003	0.0033	0.0012	0.001	0.0339	0.0172	0.0345	0.0832	0.018	0.0981	5e-04
4	rs10223009	166370757	0.86	0.639923359357885	0.79	0.649136622646432	0.112723467395983	0.257485285814988	0.0246	0.0201	0.0162	0.0019	0.1544	0.0049	0.0034	0.0563	4e-04	0.0904	0.1553	0.0346	0.0046	0.1063	0.029	0.003	0.0034	0.0012	9e-04	0.0338	0.0173	0.0345	0.0831	0.018	0.098	5e-04
4	rs116113797	166379034	0.86	0.639923359357885	0.79	0.649136622646432	0.10461519096689	0.226569922258789	0.0244	0.02	0.0161	0.0018	0.1556	0.0051	0.0035	0.0558	3e-04	0.0909	0.1551	0.0345	0.0041	0.1067	0.029	0.0031	0.0035	0.0011	8e-04	0.0336	0.0175	0.0347	0.0832	0.0177	0.0976	4e-04
4	rs7655190	166381223	0.86	0.639923359357885	0.79	0.649136622646432	0.107123930326613	0.217912532524193	0.0244	0.02	0.0161	0.0018	0.1558	0.0052	0.0035	0.0557	3e-04	0.091	0.155	0.0345	0.004	0.1067	0.029	0.0031	0.0035	0.0011	8e-04	0.0336	0.0175	0.0347	0.0832	0.0177	0.0975	4e-04
4	rs1370687	166390355	0.86	0.639923359357885	0.78	0.709419594942363	0.110051952607217	0.244655343842672	0.0244	0.02	0.016	0.0018	0.1559	0.0052	0.0035	0.0556	3e-04	0.0912	0.1549	0.0345	0.0038	0.1068	0.0291	0.0032	0.0035	0.0011	8e-04	0.0335	0.0176	0.0348	0.0832	0.0177	0.0975	4e-04
4	rs79225537	166390495	0.86	0.639923359357885	0.78	0.709419594942363	0.109615086565994	0.248796669956362	0.0244	0.02	0.016	0.0018	0.1559	0.0052	0.0035	0.0556	3e-04	0.0912	0.1549	0.0345	0.0038	0.1068	0.0291	0.0032	0.0035	0.0011	8e-04	0.0335	0.0176	0.0348	0.0832	0.0177	0.0975	4e-04
4	rs58157341	166392139	0.86	0.639923359357885	0.78	0.709419594942363	0.10607858920289	0.242760004644919	0.0244	0.02	0.016	0.0018	0.1559	0.0052	0.0035	0.0556	3e-04	0.0912	0.1549	0.0345	0.0038	0.1068	0.0291	0.0032	0.0035	0.0011	8e-04	0.0335	0.0176	0.0348	0.0832	0.0177	0.0975	4e-04
4	rs72703695	166395416	0.86	0.639923359357885	0.78	0.709419594942363	0.103479871226361	0.251269512319485	0.0244	0.02	0.0159	0.0018	0.1559	0.0052	0.0035	0.0556	3e-04	0.0913	0.1549	0.0345	0.0038	0.1069	0.0291	0.0032	0.0035	0.0011	8e-04	0.0334	0.0176	0.0348	0.0832	0.0177	0.0975	4e-04
4	rs114662745	166399268	0.86	0.639923359357885	0.78	0.709419594942363	0.0907685468679498	0.219204095277494	0.0242	0.0201	0.016	0.0018	0.1559	0.0052	0.0036	0.0556	3e-04	0.0921	0.1546	0.0338	0.0037	0.1071	0.0292	0.0032	0.0036	0.0011	7e-04	0.0332	0.0177	0.0349	0.0835	0.0175	0.0972	4e-04
4	rs34241361	166407157	0.86	0.639923359357885	0.78	0.709419594942363	0.0927450241675538	0.191589483714304	0.0241	0.0201	0.016	0.0019	0.156	0.0053	0.0036	0.0557	3e-04	0.0928	0.1545	0.0331	0.0035	0.1073	0.0293	0.0032	0.0037	0.0011	6e-04	0.0329	0.0179	0.0351	0.0837	0.0173	0.097	4e-04
4	rs66971706	166408302	0.86	0.639923359357885	0.78	0.709419594942363	0.0855823161875121	0.180172472046848	0.0241	0.0201	0.016	0.0019	0.1559	0.0053	0.0036	0.0558	3e-04	0.0928	0.1545	0.033	0.0035	0.1073	0.0293	0.0032	0.0037	0.0011	6e-04	0.0329	0.0179	0.0351	0.0837	0.0173	0.0969	4e-04
4	rs114546808	166409638	0.86	0.639923359357885	0.78	0.709419594942363	0.0829471410490531	0.189533211808396	0.0241	0.0201	0.016	0.0019	0.1558	0.0053	0.0036	0.0557	3e-04	0.0929	0.1544	0.0329	0.0035	0.1074	0.0293	0.0032	0.0037	0.0011	6e-04	0.0328	0.018	0.0351	0.0839	0.0173	0.0968	4e-04
4	rs17587295	166418413	0.85	0.695135765909148	0.78	0.709419594942363	0.0850231694594759	0.160106858438354	0.0241	0.0201	0.0161	0.002	0.1553	0.0053	0.0038	0.0554	3e-04	0.0933	0.154	0.0318	0.0034	0.1079	0.0295	0.0032	0.0037	0.001	6e-04	0.0324	0.0186	0.0353	0.085	0.0172	0.0964	4e-04
4	rs74841564	166422487	0.85	0.695135765909148	0.78	0.709419594942363	0.0793148332412601	0.1368491957257	0.0241	0.0201	0.0161	0.002	0.1552	0.0052	0.0038	0.0554	3e-04	0.0933	0.1539	0.0318	0.0033	0.1079	0.0295	0.0032	0.0038	0.001	6e-04	0.0324	0.0187	0.0353	0.0851	0.0172	0.0963	4e-04
4	rs17502839	166424971	0.85	0.695135765909148	0.78	0.709419594942363	0.0754628945791099	0.137856661746976	0.024	0.0201	0.0161	0.002	0.1551	0.0052	0.0038	0.0554	3e-04	0.0934	0.1539	0.0318	0.0033	0.1079	0.0295	0.0033	0.0038	0.001	7e-04	0.0323	0.0188	0.0353	0.0852	0.0172	0.0963	4e-04
4	rs4691201	166427306	0.85	0.695135765909148	0.78	0.709419594942363	0.0764577322126963	0.145919219953909	0.024	0.0201	0.0161	0.002	0.1551	0.0052	0.0038	0.0555	3e-04	0.0934	0.1539	0.0318	0.0033	0.1079	0.0295	0.0033	0.0038	0.001	7e-04	0.0323	0.0189	0.0353	0.0853	0.0172	0.0962	4e-04
4	rs6847558	166434074	0.85	0.695135765909148	0.78	0.709419594942363	0.0511874842074611	0.115045199489055	0.0239	0.0208	0.0164	0.0023	0.1542	0.0051	0.0041	0.0558	3e-04	0.0933	0.1534	0.0312	0.0034	0.1091	0.0293	0.0035	0.0041	0.001	7e-04	0.0319	0.0201	0.0351	0.0863	0.0169	0.0937	5e-04
4	rs75756028	166437743	0.85	0.695135765909148	0.78	0.709419594942363	0.0508713902685845	0.123121727008339	0.0239	0.0208	0.0164	0.0023	0.1543	0.0051	0.0041	0.0558	3e-04	0.0933	0.1534	0.0313	0.0034	0.1091	0.0293	0.0035	0.0041	0.001	7e-04	0.0318	0.0202	0.0351	0.0863	0.0169	0.0936	4e-04
4	rs72705414	166440213	0.85	0.695135765909148	0.78	0.709419594942363	0.0520087625573825	0.13077171605386	0.0239	0.0208	0.0164	0.0023	0.1542	0.0051	0.0041	0.0558	3e-04	0.0933	0.1533	0.0313	0.0034	0.1091	0.0293	0.0035	0.0041	0.001	7e-04	0.0318	0.0202	0.0351	0.0864	0.0169	0.0935	5e-04
4	rs34396812	166441213	0.85	0.695135765909148	0.78	0.709419594942363	0.0521943397772147	0.13077171605386	0.0239	0.0208	0.0164	0.0023	0.1543	0.0051	0.0041	0.0558	3e-04	0.0933	0.1533	0.0313	0.0034	0.1091	0.0293	0.0035	0.0041	0.001	7e-04	0.0318	0.0203	0.0351	0.0864	0.0169	0.0934	5e-04
4	rs10034337	166446086	0.85	0.695135765909148	0.78	0.709419594942363	0.0447622178872423	0.120232232063049	0.0238	0.0209	0.0165	0.0023	0.1543	0.0051	0.004	0.0557	3e-04	0.0934	0.1533	0.0313	0.0033	0.1091	0.0293	0.0034	0.0041	0.001	7e-04	0.0317	0.0204	0.0351	0.0865	0.0168	0.0931	5e-04
4	rs114289277	166449282	0.85	0.695135765909148	0.78	0.709419594942363	0.0359613627884323	0.100910383449072	0.0237	0.021	0.0166	0.0023	0.1542	0.0051	0.004	0.0558	3e-04	0.0934	0.1532	0.0313	0.0033	0.1092	0.0291	0.0034	0.0042	0.0011	7e-04	0.0317	0.0206	0.0351	0.0866	0.0167	0.0929	5e-04
4	rs28736705	166453573	0.85	0.695135765909148	0.78	0.709419594942363	0.0349242068066625	0.104273747164463	0.0236	0.0212	0.0168	0.0024	0.1541	0.0052	0.0041	0.056	3e-04	0.0935	0.1531	0.0313	0.0033	0.1096	0.0288	0.0034	0.0043	0.0011	7e-04	0.0317	0.021	0.0349	0.0868	0.0164	0.0923	5e-04
4	rs11934265	166453634	0.85	0.695135765909148	0.78	0.709419594942363	0.0354531136425334	0.105100556467389	0.0236	0.0212	0.0168	0.0023	0.1541	0.0051	0.0041	0.056	3e-04	0.0935	0.1531	0.0313	0.0033	0.1096	0.0288	0.0034	0.0043	0.0011	7e-04	0.0317	0.021	0.0349	0.0868	0.0164	0.0923	5e-04
4	rs4147034	166453722	0.85	0.695135765909148	0.78	0.709419594942363	0.0362239556002854	0.105100556467389	0.0236	0.0212	0.0167	0.0023	0.1541	0.0051	0.0041	0.056	3e-04	0.0936	0.1531	0.0313	0.0033	0.1096	0.0288	0.0034	0.0043	0.0011	7e-04	0.0317	0.021	0.0348	0.0868	0.0164	0.0923	5e-04
4	rs76820874	166457742	0.85	0.695135765909148	0.78	0.709419594942363	0.0322039876790851	0.114103670437991	0.0236	0.0213	0.0167	0.0023	0.1541	0.0051	0.0041	0.0561	3e-04	0.0937	0.153	0.0313	0.0033	0.1097	0.0287	0.0034	0.0043	0.0011	7e-04	0.0317	0.0212	0.0348	0.0868	0.0163	0.092	5e-04
4	rs28360736	166473287	0.85	0.695135765909148	0.78	0.709419594942363	0.0246367541111684	0.108600609017041	0.0237	0.0218	0.0168	0.0023	0.1541	0.0051	0.004	0.0567	4e-04	0.0936	0.1527	0.0313	0.0033	0.1099	0.0282	0.0034	0.0044	0.0011	7e-04	0.0317	0.0217	0.0346	0.087	0.0163	0.0906	6e-04
4	rs7697374	166473571	0.85	0.695135765909148	0.78	0.709419594942363	0.0246769044211783	0.112484340870142	0.0237	0.0218	0.0168	0.0023	0.1541	0.0051	0.004	0.0567	4e-04	0.0936	0.1527	0.0314	0.0033	0.1099	0.0282	0.0034	0.0044	0.0011	7e-04	0.0317	0.0217	0.0346	0.087	0.0163	0.0905	6e-04
4	rs74916848	166481984	0.85	0.695135765909148	0.78	0.709419594942363	0.0217567594704145	0.080312573535994	0.0237	0.0218	0.0168	0.0023	0.1541	0.0051	0.004	0.0567	4e-04	0.0936	0.1528	0.0313	0.0033	0.1099	0.0281	0.0033	0.0044	0.0011	8e-04	0.0317	0.0218	0.0347	0.087	0.0163	0.0905	6e-04
4	rs72705427	166484229	0.85	0.695135765909148	0.78	0.709419594942363	0.0212202948246049	0.0807596632599338	0.0236	0.0218	0.0168	0.0023	0.1541	0.0051	0.004	0.0567	4e-04	0.0936	0.1528	0.0313	0.0033	0.1099	0.0281	0.0033	0.0044	0.0011	8e-04	0.0317	0.0218	0.0347	0.087	0.0163	0.0905	6e-04
4	rs79604701	166487203	0.85	0.695135765909148	0.78	0.709419594942363	0.0216743000334206	0.085590828665106	0.0236	0.0218	0.0168	0.0023	0.1541	0.0051	0.004	0.0567	4e-04	0.0936	0.1527	0.0314	0.0033	0.1097	0.028	0.0034	0.0044	0.0011	8e-04	0.0317	0.0218	0.0348	0.087	0.0162	0.0904	6e-04
4	rs17046756	166491564	0.85	0.695135765909148	0.78	0.709419594942363	0.0179758089653641	0.0867394334356721	0.0236	0.0217	0.0167	0.0023	0.1542	0.0051	0.004	0.0569	4e-04	0.0936	0.1529	0.0314	0.0033	0.1096	0.0278	0.0033	0.0045	0.0011	8e-04	0.0317	0.022	0.0348	0.0871	0.0162	0.0903	6e-04
4	rs7662154	166495142	0.85	0.695135765909148	0.78	0.709419594942363	0.00818385770402181	0.0749543415105019	0.0227	0.0215	0.0165	0.0024	0.1543	0.0048	0.0038	0.0579	7e-04	0.094	0.1545	0.0314	0.0034	0.109	0.026	0.0032	0.0047	0.0013	9e-04	0.0316	0.0232	0.0348	0.0876	0.0159	0.089	7e-04
4	rs76687679	166495534	0.85	0.695135765909148	0.78	0.709419594942363	0.00598897620202376	0.0691880425746781	0.0226	0.0217	0.0164	0.0024	0.1544	0.0047	0.0038	0.0583	8e-04	0.0938	0.1549	0.0312	0.0034	0.1087	0.0255	0.0031	0.0047	0.0014	8e-04	0.0317	0.0236	0.0348	0.0877	0.016	0.0887	8e-04
4	rs17503284	166502271	0.85	0.695135765909148	0.78	0.709419594942363	0.00745632073576621	0.0940756232891506	0.0223	0.0221	0.016	0.0023	0.1538	0.0044	0.0037	0.0592	0.001	0.0933	0.1561	0.031	0.0034	0.108	0.0239	0.003	0.0047	0.0014	9e-04	0.0323	0.0249	0.0353	0.0881	0.016	0.0879	9e-04
4	rs6536923	166506917	0.85	0.695135765909148	0.79	0.649136622646432	0.0077156620806566	0.0953477608535485	0.0223	0.0221	0.016	0.0023	0.1538	0.0044	0.0037	0.0592	0.001	0.0933	0.1561	0.031	0.0034	0.108	0.0239	0.003	0.0048	0.0014	9e-04	0.0323	0.0249	0.0353	0.0882	0.0159	0.0879	9e-04
4	rs2874701	166510280	0.85	0.695135765909148	0.79	0.649136622646432	0.00761446479743746	0.0941549343395938	0.0223	0.0221	0.016	0.0023	0.1538	0.0044	0.0037	0.0592	0.001	0.0933	0.156	0.031	0.0034	0.108	0.0239	0.003	0.0048	0.0014	9e-04	0.0323	0.0249	0.0353	0.0881	0.0159	0.0879	9e-04
4	rs13118972	166512648	0.85	0.695135765909148	0.79	0.649136622646432	0.00796881927565116	0.0939963386278548	0.0223	0.0221	0.0159	0.0023	0.1538	0.0044	0.0037	0.0593	0.001	0.0933	0.156	0.031	0.0034	0.1079	0.0239	0.003	0.0048	0.0014	9e-04	0.0323	0.0249	0.0353	0.0881	0.0159	0.088	9e-04
4	rs79778205	166512796	0.85	0.695135765909148	0.79	0.649136622646432	0.0078823016481508	0.0933630123974988	0.0223	0.0221	0.0159	0.0023	0.1538	0.0044	0.0037	0.0593	0.001	0.0933	0.156	0.031	0.0034	0.1079	0.0239	0.003	0.0048	0.0014	9e-04	0.0323	0.0249	0.0353	0.0881	0.0159	0.088	9e-04
4	rs17503409	166522418	0.85	0.695135765909148	0.79	0.649136622646432	0.00751844199314	0.0920228242190102	0.0223	0.0219	0.0158	0.0026	0.1537	0.0044	0.0041	0.0594	0.001	0.0928	0.1557	0.0309	0.0034	0.1077	0.0245	0.0029	0.0049	0.0014	9e-04	0.0323	0.0251	0.0351	0.0881	0.0163	0.0876	9e-04
4	rs1914849	166535078	0.85	0.695135765909148	0.79	0.649136622646432	0.00715560152952388	0.0948699198630098	0.0223	0.022	0.0159	0.0027	0.1536	0.0044	0.0041	0.0594	0.001	0.0928	0.1558	0.0308	0.0034	0.1075	0.0244	0.003	0.0048	0.0014	9e-04	0.0323	0.0253	0.0351	0.0881	0.0162	0.0878	9e-04
4	rs1914850	166535079	0.85	0.695135765909148	0.78	0.709419594942363	0.00716360443704518	0.0953477608535485	0.0223	0.022	0.0159	0.0027	0.1535	0.0044	0.0041	0.0594	0.001	0.0928	0.1558	0.0308	0.0034	0.1075	0.0244	0.003	0.0048	0.0014	9e-04	0.0323	0.0253	0.0351	0.0881	0.0162	0.0878	9e-04
4	rs1599114	166538834	0.85	0.695135765909148	0.78	0.709419594942363	0.00716360443704518	0.0955870358356345	0.0223	0.022	0.0159	0.0027	0.1535	0.0043	0.0041	0.0594	0.001	0.0928	0.1558	0.0308	0.0034	0.1074	0.0244	0.003	0.0048	0.0014	9e-04	0.0323	0.0253	0.0351	0.0881	0.0162	0.0878	9e-04
4	rs1246929	166543575	0.85	0.695135765909148	0.78	0.709419594942363	0.00772414146878807	0.105431987062848	0.0222	0.0222	0.0157	0.0028	0.153	0.0043	0.0042	0.0597	0.001	0.0931	0.156	0.0307	0.0034	0.1066	0.0241	0.003	0.0047	0.0014	0.001	0.0324	0.0264	0.0347	0.0883	0.0157	0.0883	9e-04
4	rs17046894	166545642	0.85	0.695135765909148	0.78	0.709419594942363	0.00524036980574932	0.0939963386278548	0.022	0.0225	0.0154	0.0029	0.1529	0.0042	0.0041	0.0594	0.0011	0.0965	0.1557	0.0304	0.0034	0.1061	0.0234	0.003	0.0046	0.0014	0.001	0.0319	0.0272	0.0342	0.0884	0.015	0.088	9e-04
4	rs2256143	166546180	0.85	0.695135765909148	0.78	0.709419594942363	0.00534806754215246	0.0884351260480472	0.022	0.0225	0.0154	0.0029	0.1529	0.0042	0.0041	0.0594	0.0011	0.0966	0.1557	0.0304	0.0034	0.1061	0.0234	0.003	0.0046	0.0014	9e-04	0.0319	0.0272	0.0342	0.0884	0.015	0.0881	9e-04
4	rs2611239	166547939	0.85	0.695135765909148	0.78	0.709419594942363	0.00530668733248825	0.0898322451028247	0.022	0.0225	0.0154	0.0029	0.1528	0.0042	0.0041	0.0594	0.0011	0.0966	0.1557	0.0304	0.0034	0.1061	0.0234	0.003	0.0046	0.0014	9e-04	0.0319	0.0272	0.0342	0.0885	0.015	0.0881	9e-04
4	rs111481989	166554832	0.85	0.695135765909148	0.78	0.709419594942363	0.00517470011837393	0.0957466836223474	0.022	0.0226	0.0154	0.0029	0.1528	0.0042	0.004	0.0597	0.0011	0.0966	0.1558	0.0303	0.0034	0.106	0.0233	0.003	0.0046	0.0014	9e-04	0.0319	0.0272	0.0343	0.0885	0.015	0.0881	9e-04
4	rs13151825	166556994	0.85	0.695135765909148	0.77	0.773176121721263	0.00496645019772005	0.100665969971369	0.0219	0.0226	0.0155	0.0029	0.1527	0.0041	0.004	0.0598	0.0011	0.0966	0.1559	0.0303	0.0034	0.1057	0.0233	0.0031	0.0045	0.0015	9e-04	0.0319	0.0272	0.0343	0.0884	0.015	0.0882	0.001
4	rs17588405	166564046	0.85	0.695135765909148	0.77	0.773176121721263	0.00472409837349028	0.101808540055431	0.0219	0.0226	0.0155	0.0029	0.1527	0.0041	0.004	0.0598	0.0011	0.0966	0.1559	0.0303	0.0034	0.1057	0.0233	0.0031	0.0045	0.0015	9e-04	0.0319	0.0273	0.0343	0.0884	0.015	0.0882	0.001
4	rs75976015	166565830	0.85	0.695135765909148	0.77	0.773176121721263	0.0046779090344106	0.102709789909883	0.0219	0.0226	0.0155	0.0029	0.1527	0.0041	0.004	0.0599	0.0011	0.0966	0.1559	0.0303	0.0034	0.1057	0.0232	0.0031	0.0045	0.0015	9e-04	0.0319	0.0273	0.0343	0.0884	0.015	0.0882	0.001
4	rs11730191	166570061	0.85	0.695135765909148	0.77	0.773176121721263	0.00458659181361492	0.104934992509579	0.0219	0.0226	0.0155	0.0029	0.1526	0.0041	0.004	0.06	0.0011	0.0966	0.1559	0.0303	0.0034	0.1056	0.0232	0.0031	0.0045	0.0015	9e-04	0.0319	0.0273	0.0343	0.0884	0.015	0.0882	0.001
4	rs2611215	166574267	0.84	0.753316385445839	0.77	0.773176121721263	0.00453584339694656	0.105846842146596	0.0219	0.0227	0.0155	0.0029	0.1525	0.0041	0.004	0.06	0.0011	0.0965	0.1559	0.0303	0.0035	0.1056	0.0232	0.0031	0.0045	0.0015	9e-04	0.0319	0.0273	0.0343	0.0884	0.015	0.0882	0.001
4	rs77150630	166578847	0.84	0.753316385445839	0.77	0.773176121721263	0.00433994797306078	0.126036861781843	0.0218	0.0223	0.0156	0.0029	0.1519	0.0041	0.0041	0.0601	0.0011	0.0966	0.1557	0.0302	0.0035	0.1055	0.0232	0.0032	0.0045	0.0015	9e-04	0.0327	0.0274	0.0343	0.0885	0.015	0.0882	0.001
4	rs114780293	166586098	0.84	0.753316385445839	0.75	0.911329023803182	0.00447441663959388	0.143678453793877	0.0217	0.0219	0.0156	0.0029	0.1514	0.0041	0.0041	0.0602	0.0011	0.0967	0.1556	0.0302	0.0035	0.1054	0.0232	0.0033	0.0045	0.0015	9e-04	0.0334	0.0276	0.0343	0.0885	0.015	0.0881	0.001
4	rs2322264	166588048	0.84	0.753316385445839	0.75	0.911329023803182	0.00461782311258836	0.148266650591268	0.0217	0.0219	0.0157	0.0029	0.1513	0.0041	0.0041	0.0602	0.0011	0.0968	0.1556	0.0302	0.0035	0.1054	0.0232	0.0033	0.0045	0.0016	9e-04	0.0336	0.0276	0.0343	0.0885	0.015	0.0881	0.001
4	rs17588573	166594188	0.84	0.753316385445839	0.75	0.911329023803182	0.00836717087292975	0.156539983186341	0.0215	0.0219	0.0156	0.0032	0.1478	0.004	0.0044	0.0607	0.0012	0.0988	0.1545	0.0293	0.0034	0.1059	0.0226	0.0039	0.005	0.0019	8e-04	0.0332	0.0285	0.0349	0.089	0.0144	0.088	0.0011
4	rs11723342	166594506	0.84	0.753316385445839	0.75	0.911329023803182	0.0049243999151966	0.128530212661988	0.0196	0.022	0.0158	0.0032	0.1463	0.0039	0.0043	0.0602	0.0012	0.0997	0.1546	0.0291	0.0034	0.1079	0.0222	0.0039	0.0048	0.0019	8e-04	0.033	0.0287	0.0353	0.0886	0.0146	0.0896	0.0011
4	rs13142078	166594879	0.84	0.753316385445839	0.75	0.911329023803182	0.00410125011943652	0.135206467687963	0.0196	0.0221	0.0157	0.0032	0.1465	0.004	0.0043	0.0602	0.0012	0.1	0.1544	0.029	0.0034	0.1081	0.022	0.0039	0.0048	0.0019	8e-04	0.0329	0.0287	0.0353	0.0885	0.0145	0.0895	0.001
4	rs78022678	166596984	0.85	0.695135765909148	0.75	0.911329023803182	0.00245448446003225	0.107345519938824	0.0195	0.0226	0.0151	0.0032	0.1471	0.004	0.0042	0.0602	0.0012	0.1007	0.1529	0.0286	0.0034	0.1108	0.0216	0.004	0.0048	0.0019	8e-04	0.0323	0.0288	0.0358	0.0882	0.0144	0.0886	0.001
4	rs2611248	166604001	0.84	0.753316385445839	0.75	0.911329023803182	0.00194731033736142	0.122418878471943	0.0194	0.0229	0.0145	0.0033	0.1474	0.0039	0.0041	0.0602	0.0012	0.1013	0.1519	0.0282	0.0034	0.1128	0.0213	0.004	0.0047	0.0019	9e-04	0.0319	0.0289	0.0362	0.0879	0.0144	0.0881	0.001
4	rs4691215	166606890	0.84	0.753316385445839	0.75	0.911329023803182	0.00195591665031614	0.108768377832217	0.0194	0.023	0.0144	0.0032	0.1471	0.0039	0.004	0.0605	0.0011	0.1016	0.1521	0.028	0.0033	0.1133	0.0211	0.004	0.0047	0.0019	9e-04	0.0316	0.029	0.0363	0.0878	0.0143	0.0883	0.001
4	rs17632311	166607466	0.84	0.753316385445839	0.73	1.06399829815523	0.00185051684634783	0.117627900970223	0.0194	0.023	0.0143	0.0032	0.1471	0.0039	0.004	0.0604	0.0011	0.1017	0.1521	0.028	0.0033	0.1133	0.021	0.004	0.0047	0.0019	9e-04	0.0316	0.0291	0.0363	0.0878	0.0142	0.0883	0.001
4	rs12502930	166609852	0.84	0.753316385445839	0.73	1.06399829815523	0.0018767733166665	0.116592212938476	0.0194	0.023	0.0143	0.0032	0.147	0.0039	0.004	0.0604	0.0011	0.1017	0.1521	0.028	0.0033	0.1133	0.021	0.004	0.0047	0.0019	9e-04	0.0315	0.0291	0.0363	0.0879	0.0142	0.0884	0.001
4	rs17504311	166617975	0.83	0.81451029553121	0.73	1.06399829815523	0.00102093621038623	0.0350596779307638	0.0189	0.0232	0.0142	0.0033	0.145	0.004	0.0039	0.0611	8e-04	0.1031	0.1534	0.0267	0.003	0.1142	0.0208	0.0043	0.0046	0.0017	8e-04	0.0302	0.0291	0.0371	0.0853	0.0147	0.0914	7e-04
4	rs17688777	166618200	0.83	0.81451029553121	0.73	1.06399829815523	0.00102347751938764	0.034851966632784	0.0189	0.0232	0.0142	0.0033	0.145	0.004	0.0039	0.0611	8e-04	0.1031	0.1535	0.0267	0.003	0.1142	0.0208	0.0043	0.0046	0.0017	8e-04	0.0302	0.0291	0.0371	0.0853	0.0147	0.0914	7e-04
4	rs17046941	166619628	0.83	0.81451029553121	0.73	1.06399829815523	0.00114984828748632	0.0344382397724384	0.0189	0.0235	0.0142	0.0033	0.145	0.004	0.0039	0.0611	8e-04	0.103	0.1536	0.0267	0.003	0.1141	0.0209	0.0043	0.0046	0.0017	8e-04	0.0302	0.0291	0.0373	0.0852	0.0148	0.091	7e-04
4	rs2125697	166619712	0.83	0.81451029553121	0.73	1.06399829815523	0.00114984828748632	0.0338218990839475	0.0189	0.0235	0.0142	0.0033	0.145	0.004	0.0039	0.0611	8e-04	0.103	0.1536	0.0267	0.003	0.1141	0.0209	0.0043	0.0046	0.0017	8e-04	0.0302	0.0291	0.0373	0.0852	0.0148	0.091	7e-04
4	rs2611258	166621498	0.83	0.81451029553121	0.74	0.985826031678479	0.00104572056214974	0.0349557516974233	0.0189	0.0235	0.0142	0.0033	0.145	0.004	0.0038	0.0612	8e-04	0.103	0.1532	0.0267	0.003	0.1144	0.0209	0.0043	0.0045	0.0017	8e-04	0.0301	0.0292	0.0373	0.0853	0.0149	0.0912	7e-04
4	rs72689485	166631029	0.83	0.81451029553121	0.74	0.985826031678479	0.00100914519086142	0.0315068144255003	0.0188	0.0237	0.0141	0.0032	0.1449	0.0041	0.0038	0.0611	8e-04	0.1031	0.1534	0.0267	0.003	0.1147	0.0208	0.0044	0.0045	0.0017	8e-04	0.0298	0.0291	0.0373	0.085	0.0149	0.0913	7e-04
4	rs79841808	166643041	0.83	0.81451029553121	0.74	0.985826031678479	0.00107275810484236	0.0316554863022853	0.0188	0.0238	0.0141	0.0032	0.1448	0.0041	0.0038	0.0611	8e-04	0.1032	0.1535	0.0267	0.003	0.1148	0.0207	0.0045	0.0045	0.0017	8e-04	0.0297	0.0291	0.0373	0.0848	0.015	0.0913	7e-04
4	rs17046950	166646557	0.83	0.81451029553121	0.74	0.985826031678479	0.00113684805864923	0.0267383323651783	0.0188	0.0238	0.0141	0.0032	0.1448	0.0041	0.0038	0.0611	8e-04	0.1033	0.1535	0.0267	0.003	0.1149	0.0207	0.0045	0.0045	0.0017	8e-04	0.0296	0.0291	0.0373	0.0847	0.015	0.0914	7e-04
4	rs72693710	166646756	0.83	0.81451029553121	0.74	0.985826031678479	0.00113407801935547	0.0268760456943843	0.0187	0.0238	0.014	0.0032	0.1448	0.0041	0.0038	0.0611	8e-04	0.1033	0.1535	0.0267	0.003	0.1149	0.0207	0.0045	0.0044	0.0017	8e-04	0.0296	0.0291	0.0373	0.0847	0.015	0.0914	7e-04
4	rs35777076	166647782	0.83	0.81451029553121	0.74	0.985826031678479	0.00116202868688701	0.0284128298896512	0.0187	0.0239	0.014	0.0032	0.1448	0.0041	0.0038	0.0611	8e-04	0.1033	0.1535	0.0267	0.003	0.1149	0.0207	0.0045	0.0044	0.0017	8e-04	0.0296	0.0291	0.0373	0.0847	0.015	0.0914	7e-04
4	rs1466351	166650444	0.83	0.81451029553121	0.74	0.985826031678479	0.00119246177295998	0.0271986725655142	0.0187	0.0239	0.0141	0.0032	0.1449	0.0041	0.0038	0.0611	8e-04	0.1033	0.1534	0.0267	0.003	0.115	0.0207	0.0045	0.0044	0.0017	8e-04	0.0296	0.0292	0.0373	0.0847	0.015	0.0914	7e-04
4	rs13111857	166664618	0.83	0.81451029553121	0.74	0.985826031678479	0.00159537770925419	0.00966993397630557	0.0174	0.0239	0.0142	0.003	0.1458	0.0043	0.0034	0.0614	7e-04	0.1037	0.1531	0.0263	0.0026	0.1164	0.0201	0.0049	0.0043	0.0017	7e-04	0.0283	0.029	0.0372	0.084	0.0156	0.0931	7e-04
4	rs2714819	166665840	0.83	0.81451029553121	0.74	0.985826031678479	0.00172105858169982	0.00848908689746889	0.0173	0.0239	0.0142	0.003	0.146	0.0043	0.0034	0.0615	7e-04	0.1036	0.1531	0.0263	0.0026	0.1166	0.02	0.0049	0.0043	0.0017	7e-04	0.0281	0.029	0.0371	0.0839	0.0157	0.0933	7e-04
4	rs75368481	166666938	0.83	0.81451029553121	0.74	0.985826031678479	0.00170685319118837	0.00818082769224919	0.0173	0.0239	0.0143	0.0029	0.1461	0.0042	0.0033	0.0614	7e-04	0.1037	0.1531	0.0261	0.0024	0.117	0.0199	0.0049	0.0043	0.0017	7e-04	0.0279	0.0292	0.0369	0.0838	0.0159	0.0935	6e-04
4	rs922096	166667602	0.82	0.87875982057053	0.74	0.985826031678479	0.002102408363954	0.00825733759770314	0.0173	0.024	0.0143	0.0029	0.1459	0.0042	0.0033	0.0614	7e-04	0.1037	0.1536	0.026	0.0023	0.117	0.0198	0.0048	0.0043	0.0017	7e-04	0.0278	0.0293	0.0368	0.0839	0.016	0.0936	6e-04
4	rs191644	166674512	0.82	0.87875982057053	0.74	0.985826031678479	0.00253840324062661	0.00877685467833528	0.0172	0.024	0.0143	0.0028	0.1458	0.0041	0.0032	0.0615	7e-04	0.1039	0.1536	0.026	0.0023	0.1173	0.0197	0.0048	0.0042	0.0017	6e-04	0.0277	0.0294	0.0365	0.0839	0.0161	0.094	6e-04
4	rs2714822	166685779	0.82	0.87875982057053	0.74	0.985826031678479	0.00282712265713286	0.00986510719793148	0.0172	0.024	0.0143	0.0028	0.1459	0.004	0.0031	0.0615	7e-04	0.1039	0.1535	0.0261	0.0023	0.1173	0.0196	0.0047	0.0042	0.0017	6e-04	0.0277	0.0295	0.0366	0.0839	0.0162	0.0943	6e-04
4	rs355174	166686496	0.82	0.87875982057053	0.74	0.985826031678479	0.00282133371577222	0.00983710265062258	0.0172	0.024	0.0144	0.0028	0.1459	0.004	0.0031	0.0615	7e-04	0.1039	0.1535	0.0261	0.0023	0.1173	0.0196	0.0047	0.0042	0.0017	6e-04	0.0277	0.0295	0.0366	0.0839	0.0162	0.0943	6e-04
4	rs62327204	166693220	0.82	0.87875982057053	0.74	0.985826031678479	0.00216560635417573	0.0101473999207277	0.0171	0.0239	0.0144	0.0027	0.146	0.0039	0.003	0.0614	7e-04	0.1039	0.1534	0.0261	0.0022	0.1175	0.0196	0.0046	0.0042	0.0017	6e-04	0.0278	0.0294	0.0367	0.0839	0.0162	0.0944	6e-04
4	rs80045637	166698970	0.82	0.87875982057053	0.74	0.985826031678479	0.00188233916713288	0.0126792967297635	0.017	0.0238	0.0145	0.0027	0.1463	0.0038	0.003	0.0614	7e-04	0.1039	0.1532	0.0261	0.0022	0.1178	0.0196	0.0045	0.0041	0.0017	6e-04	0.0279	0.0294	0.0368	0.0838	0.0162	0.0944	6e-04
4	rs1563831	166699421	0.82	0.87875982057053	0.74	0.985826031678479	0.00191742864617832	0.0138517107630703	0.017	0.0238	0.0145	0.0027	0.1463	0.0038	0.003	0.0614	7e-04	0.1039	0.1531	0.0261	0.0022	0.1179	0.0196	0.0045	0.0041	0.0017	6e-04	0.0279	0.0294	0.0368	0.0838	0.0162	0.0944	6e-04
4	rs73860843	166700988	0.82	0.87875982057053	0.73	1.06399829815523	0.00188373271156644	0.0131290437305973	0.017	0.0238	0.0145	0.0027	0.1463	0.0038	0.0029	0.0614	7e-04	0.1039	0.1531	0.0262	0.0022	0.1178	0.0196	0.0045	0.0041	0.0017	6e-04	0.0279	0.0294	0.0369	0.0838	0.0162	0.0944	6e-04
4	rs75598297	166704448	0.82	0.87875982057053	0.73	1.06399829815523	0.00370012430171262	0.0163519484473983	0.0171	0.0236	0.0146	0.0025	0.1466	0.0035	0.0026	0.061	8e-04	0.1047	0.1525	0.0265	0.0019	0.1176	0.0196	0.0044	0.0041	0.0016	6e-04	0.0278	0.0293	0.0376	0.0837	0.0165	0.0945	6e-04
4	rs66870927	166705514	0.82	0.87875982057053	0.73	1.06399829815523	0.00602041605795131	0.0219214819316985	0.0171	0.0236	0.0147	0.0025	0.1467	0.0034	0.0024	0.061	8e-04	0.1052	0.1521	0.0268	0.0017	0.1172	0.0196	0.0043	0.0042	0.0016	6e-04	0.0278	0.0294	0.0379	0.0837	0.0166	0.0943	6e-04
4	rs72693748	166710850	0.82	0.87875982057053	0.73	1.06399829815523	0.00829526494877532	0.0234046407137424	0.0171	0.0235	0.0148	0.0024	0.1469	0.0033	0.0023	0.061	8e-04	0.1056	0.1518	0.0271	0.0016	0.1167	0.0195	0.0043	0.0042	0.0016	6e-04	0.0279	0.0294	0.0382	0.0836	0.0167	0.0943	6e-04
4	rs115286891	166717425	0.82	0.87875982057053	0.73	1.06399829815523	0.00973949209223342	0.024668668750964	0.0171	0.0234	0.0148	0.0024	0.1469	0.0032	0.0022	0.061	8e-04	0.1057	0.1517	0.0272	0.0016	0.1165	0.0195	0.0043	0.0042	0.0016	6e-04	0.028	0.0294	0.0383	0.0836	0.0168	0.0944	6e-04
4	rs34658491	166719381	0.82	0.87875982057053	0.73	1.06399829815523	0.0102766808983484	0.0253795931378097	0.0171	0.0234	0.0148	0.0024	0.147	0.0032	0.0022	0.061	9e-04	0.1057	0.1517	0.0272	0.0016	0.1165	0.0195	0.0043	0.0042	0.0016	6e-04	0.028	0.0294	0.0383	0.0836	0.0168	0.0944	6e-04
4	rs10016832	166723955	0.82	0.87875982057053	0.73	1.06399829815523	0.0113608922024587	0.0266467087961266	0.0171	0.0234	0.0148	0.0024	0.1471	0.0032	0.0021	0.0609	9e-04	0.1058	0.1516	0.0272	0.0016	0.1163	0.0195	0.0043	0.0042	0.0016	6e-04	0.028	0.0294	0.0384	0.0836	0.0168	0.0944	6e-04
4	rs76709057	166726280	0.82	0.87875982057053	0.73	1.06399829815523	0.0114521129408731	0.0266467087961266	0.0171	0.0234	0.0148	0.0024	0.1472	0.0032	0.0021	0.0609	9e-04	0.1059	0.1516	0.0272	0.0016	0.1162	0.0195	0.0043	0.0042	0.0016	6e-04	0.0281	0.0294	0.0384	0.0836	0.0168	0.0944	6e-04
4	rs10010664	166729527	0.82	0.87875982057053	0.73	1.06399829815523	0.0111128492451424	0.0255139579225171	0.0171	0.0234	0.0148	0.0024	0.1478	0.0032	0.0021	0.0607	9e-04	0.1061	0.1516	0.0272	0.0016	0.1161	0.0195	0.0043	0.0041	0.0016	6e-04	0.0281	0.0293	0.0384	0.0835	0.0168	0.0941	6e-04
4	rs114959988	166731429	0.82	0.87875982057053	0.73	1.06399829815523	0.0109959112934568	0.0265095516250392	0.0171	0.0234	0.0148	0.0024	0.148	0.0032	0.0021	0.0607	9e-04	0.1062	0.1515	0.0272	0.0016	0.116	0.0194	0.0043	0.0041	0.0016	6e-04	0.0281	0.0293	0.0384	0.0835	0.0169	0.094	6e-04
4	rs7667624	166731693	0.82	0.87875982057053	0.74	0.985826031678479	0.0110070081720388	0.0263727285209235	0.0172	0.0234	0.0148	0.0024	0.1479	0.0032	0.0021	0.0607	9e-04	0.1062	0.1515	0.0272	0.0016	0.1161	0.0195	0.0043	0.0041	0.0016	6e-04	0.0281	0.0293	0.0384	0.0835	0.0169	0.094	6e-04
4	rs72693764	166734327	0.82	0.87875982057053	0.74	0.985826031678479	0.0103400749028813	0.0281774060916844	0.0172	0.0233	0.0148	0.0024	0.1482	0.0032	0.0021	0.061	9e-04	0.1063	0.1515	0.0272	0.0016	0.116	0.0194	0.0043	0.0041	0.0016	6e-04	0.0281	0.0292	0.0384	0.0835	0.0168	0.0935	6e-04
4	rs7687480	166734530	0.82	0.87875982057053	0.73	1.06399829815523	0.0103825013040867	0.0285545245579515	0.0172	0.0233	0.0148	0.0024	0.1482	0.0032	0.0021	0.0611	9e-04	0.1063	0.1515	0.0272	0.0016	0.116	0.0194	0.0043	0.0041	0.0016	6e-04	0.0281	0.0292	0.0384	0.0835	0.0168	0.0935	6e-04
4	rs115556111	166750013	0.82	0.87875982057053	0.73	1.06399829815523	0.00828630999104696	0.0286018294494998	0.0172	0.0229	0.015	0.0024	0.1488	0.0032	0.0021	0.061	9e-04	0.1064	0.1514	0.0272	0.0016	0.1157	0.0193	0.0043	0.0041	0.0016	6e-04	0.0282	0.029	0.0382	0.0836	0.017	0.0933	6e-04
4	rs72635118	166752881	0.82	0.87875982057053	0.74	0.985826031678479	0.00766493543523433	0.0266925020420461	0.0171	0.0228	0.015	0.0025	0.149	0.0032	0.0021	0.061	9e-04	0.1065	0.1512	0.0272	0.0016	0.1155	0.0193	0.0044	0.0041	0.0016	7e-04	0.0283	0.029	0.0381	0.0837	0.0171	0.0933	6e-04
4	rs79959135	166758637	0.82	0.87875982057053	0.73	1.06399829815523	0.00700878411081361	0.0247570096144036	0.0171	0.0227	0.0151	0.0025	0.1493	0.0032	0.0021	0.061	9e-04	0.1066	0.1512	0.0272	0.0016	0.1157	0.0193	0.0044	0.0041	0.0016	7e-04	0.0282	0.0289	0.038	0.0837	0.017	0.0932	6e-04
4	rs17504966	166758903	0.82	0.87875982057053	0.73	1.06399829815523	0.00698912312166112	0.0247570096144036	0.0171	0.0227	0.0151	0.0025	0.1493	0.0032	0.0021	0.061	9e-04	0.1066	0.1512	0.0272	0.0016	0.1157	0.0193	0.0044	0.0041	0.0016	7e-04	0.0282	0.0289	0.038	0.0837	0.017	0.0932	6e-04
4	rs10517870	166769167	0.82	0.87875982057053	0.73	1.06399829815523	0.0061013435520933	0.0240109040340978	0.0171	0.0223	0.0151	0.0025	0.1495	0.0032	0.0021	0.061	9e-04	0.1069	0.1508	0.0271	0.0016	0.1166	0.0192	0.0044	0.0041	0.0016	6e-04	0.0283	0.0288	0.0379	0.0836	0.0172	0.0927	6e-04
4	rs4690825	166772071	0.82	0.87875982057053	0.73	1.06399829815523	0.00578601040776685	0.0231042878946298	0.0171	0.022	0.0151	0.0025	0.1498	0.0033	0.0021	0.0609	9e-04	0.1071	0.1505	0.0271	0.0015	0.1172	0.0192	0.0044	0.0041	0.0015	6e-04	0.0284	0.0287	0.0378	0.0836	0.0172	0.0925	6e-04
4	rs12642989	166772855	0.82	0.87875982057053	0.73	1.06399829815523	0.00576905855702588	0.0229334913064916	0.0171	0.022	0.0151	0.0025	0.1498	0.0033	0.0021	0.0609	9e-04	0.1072	0.1505	0.0271	0.0015	0.1173	0.0192	0.0044	0.0041	0.0015	6e-04	0.0284	0.0286	0.0377	0.0836	0.0172	0.0924	6e-04
4	rs55736332	166776504	0.82	0.87875982057053	0.73	1.06399829815523	0.00517158907781838	0.0224247463605548	0.0171	0.022	0.0151	0.0025	0.15	0.0033	0.0022	0.0609	9e-04	0.1073	0.1504	0.0271	0.0015	0.1174	0.0192	0.0044	0.0041	0.0015	6e-04	0.0284	0.0286	0.0376	0.0836	0.0172	0.0922	7e-04
4	rs17633011	166808248	0.82	0.87875982057053	0.73	1.06399829815523	0.00302353682365276	0.0141193108034926	0.017	0.0217	0.0157	0.0026	0.1527	0.0035	0.0023	0.0612	9e-04	0.1088	0.1493	0.027	0.0016	0.1179	0.0195	0.0048	0.0042	0.0015	7e-04	0.029	0.0276	0.0367	0.083	0.0176	0.0884	8e-04
4	rs9998360	166834680	0.83	0.81451029553121	0.73	1.06399829815523	0.00294490506300568	0.0126156918882927	0.0171	0.0216	0.0158	0.0026	0.153	0.0036	0.0023	0.0612	9e-04	0.109	0.1491	0.0269	0.0015	0.1179	0.0195	0.0049	0.0043	0.0015	7e-04	0.029	0.0274	0.0367	0.0828	0.0176	0.088	8e-04
4	rs72697333	166838056	0.83	0.81451029553121	0.73	1.06399829815523	0.00310591150508204	0.0119266993199836	0.0171	0.0215	0.0158	0.0026	0.153	0.0036	0.0024	0.0612	9e-04	0.1091	0.1489	0.0269	0.0015	0.118	0.0195	0.0049	0.0043	0.0015	7e-04	0.029	0.0273	0.0367	0.0827	0.0177	0.0879	8e-04
4	rs74617663	166838542	0.83	0.81451029553121	0.74	0.985826031678479	0.00320070567812277	0.0118342623098004	0.0171	0.0215	0.0158	0.0026	0.153	0.0037	0.0024	0.0612	9e-04	0.1091	0.1489	0.0269	0.0015	0.118	0.0195	0.0049	0.0043	0.0015	7e-04	0.029	0.0273	0.0367	0.0827	0.0177	0.0879	8e-04
4	rs1566752	166838696	0.83	0.81451029553121	0.74	0.985826031678479	0.00323280939565628	0.0117421898049741	0.0171	0.0215	0.0158	0.0026	0.153	0.0037	0.0024	0.0612	9e-04	0.1091	0.1489	0.0269	0.0015	0.118	0.0195	0.0049	0.0043	0.0015	7e-04	0.029	0.0273	0.0367	0.0827	0.0177	0.0879	8e-04
4	rs74717094	166848992	0.83	0.81451029553121	0.73	1.06399829815523	0.00308929543736937	0.0173797190060175	0.0172	0.0214	0.0158	0.0026	0.1531	0.0037	0.0024	0.0612	9e-04	0.1093	0.1487	0.0267	0.0015	0.1179	0.0195	0.005	0.0044	0.0015	7e-04	0.0291	0.0273	0.0367	0.0827	0.0178	0.0876	8e-04
4	rs7654070	166854660	0.83	0.81451029553121	0.73	1.06399829815523	0.0132918200596205	0.00516145620646895	0.0178	0.0205	0.016	0.0027	0.1534	0.0043	0.0029	0.0609	8e-04	0.111	0.1471	0.0255	0.0016	0.1174	0.0198	0.0058	0.0053	0.0016	8e-04	0.0302	0.0265	0.0364	0.0824	0.0186	0.0852	9e-04
4	rs10015602	166855471	0.83	0.81451029553121	0.73	1.06399829815523	0.0142093823363096	0.004770465624889	0.0178	0.0204	0.016	0.0027	0.1533	0.0044	0.0029	0.0609	9e-04	0.1113	0.147	0.0255	0.0016	0.1174	0.0198	0.0058	0.0053	0.0016	8e-04	0.0304	0.0265	0.0364	0.0822	0.0187	0.0851	9e-04
4	rs7666893	166862215	0.83	0.81451029553121	0.73	1.06399829815523	0.0138039890475164	0.0046752885934446	0.0178	0.0204	0.016	0.0027	0.1534	0.0044	0.0029	0.0608	9e-04	0.1114	0.147	0.0255	0.0016	0.1173	0.0198	0.0059	0.0054	0.0016	8e-04	0.0304	0.0265	0.0363	0.0822	0.0187	0.085	9e-04
4	rs115724567	166869373	0.83	0.81451029553121	0.73	1.06399829815523	0.0161620994477436	0.00469424179539084	0.0179	0.0202	0.0162	0.0028	0.1534	0.0045	0.003	0.0606	9e-04	0.1116	0.1467	0.0254	0.0016	0.1172	0.0198	0.006	0.0055	0.0017	8e-04	0.0309	0.0263	0.0362	0.0823	0.019	0.0844	9e-04
4	rs74810514	166872783	0.83	0.81451029553121	0.73	1.06399829815523	0.0190445313753023	0.00484734726560563	0.018	0.02	0.0163	0.0028	0.1535	0.0046	0.003	0.0604	9e-04	0.1117	0.1465	0.0254	0.0016	0.1171	0.0199	0.006	0.0056	0.0017	8e-04	0.0312	0.0261	0.0361	0.0823	0.0191	0.0838	9e-04
4	rs114195671	166878809	0.83	0.81451029553121	0.73	1.06399829815523	0.0231070788259596	0.0045065585482473	0.0181	0.0199	0.0165	0.0029	0.1537	0.0048	0.0031	0.06	9e-04	0.112	0.1459	0.0253	0.0017	0.1168	0.02	0.0062	0.0058	0.0018	9e-04	0.0317	0.0259	0.036	0.0823	0.0194	0.0827	0.001
4	rs77619967	166901205	0.83	0.81451029553121	0.73	1.06399829815523	0.0268404596156953	0.00434115410720688	0.0182	0.0198	0.0168	0.0031	0.1537	0.005	0.0032	0.0594	0.001	0.1124	0.145	0.0253	0.0018	0.1163	0.02	0.0064	0.006	0.002	0.001	0.0325	0.0259	0.0358	0.082	0.0198	0.0818	0.0011
4	rs77934808	166904676	0.83	0.81451029553121	0.73	1.06399829815523	0.027583430780478	0.00435936825361986	0.0182	0.0198	0.0168	0.0031	0.1537	0.005	0.0033	0.0593	0.001	0.1125	0.1449	0.0253	0.0019	0.1163	0.02	0.0064	0.006	0.002	0.001	0.0325	0.0259	0.0358	0.082	0.0198	0.0817	0.0011
4	rs13133446	166910425	0.83	0.81451029553121	0.73	1.06399829815523	0.0298536735431979	0.00446951472175774	0.0182	0.0198	0.0169	0.0031	0.1537	0.0051	0.0033	0.0592	0.001	0.1125	0.1448	0.0253	0.0019	0.1162	0.0201	0.0064	0.006	0.002	0.001	0.0327	0.0259	0.0358	0.082	0.0199	0.0816	0.0011
4	rs34205757	166911850	0.83	0.81451029553121	0.73	1.06399829815523	0.0309364891251384	0.00446951472175774	0.0182	0.0198	0.0169	0.0031	0.1537	0.0051	0.0033	0.0591	0.001	0.1125	0.1447	0.0253	0.0019	0.1162	0.0201	0.0064	0.0061	0.002	0.001	0.0327	0.026	0.0358	0.082	0.0199	0.0815	0.0011
4	rs78365552	166916842	0.83	0.81451029553121	0.74	0.985826031678479	0.0289888489116769	0.00514151570516463	0.0181	0.0198	0.017	0.0031	0.1538	0.0051	0.0033	0.059	0.001	0.1127	0.1446	0.0253	0.0019	0.1161	0.0201	0.0065	0.0061	0.002	0.001	0.0329	0.0259	0.0355	0.0819	0.0199	0.0815	0.0011
4	rs28418939	166923310	0.83	0.81451029553121	0.74	0.985826031678479	0.0291581185022408	0.00534277386279771	0.0181	0.0198	0.0171	0.0032	0.1541	0.0052	0.0034	0.0587	0.0011	0.1131	0.144	0.0254	0.0019	0.1161	0.0201	0.0066	0.0061	0.0021	0.001	0.0331	0.0259	0.035	0.0817	0.0201	0.0813	0.0011
4	rs13150514	166923314	0.83	0.81451029553121	0.74	0.985826031678479	0.029670113025556	0.00540395451707592	0.0181	0.0198	0.0171	0.0032	0.1541	0.0052	0.0034	0.0587	0.0011	0.1131	0.144	0.0254	0.0019	0.1161	0.0201	0.0066	0.0061	0.0021	0.001	0.0331	0.0259	0.035	0.0817	0.0201	0.0813	0.0011
4	rs6823153	166927036	0.82	0.87875982057053	0.74	0.985826031678479	0.0488730059111565	0.012647474144019	0.0181	0.0195	0.0186	0.0037	0.1548	0.0061	0.0042	0.0576	0.0012	0.1146	0.1395	0.0262	0.0019	0.1151	0.0205	0.0074	0.0068	0.0022	0.0011	0.0359	0.0253	0.0338	0.0796	0.0211	0.0792	0.0013
4	rs6849113	166927168	0.82	0.87875982057053	0.74	0.985826031678479	0.0522112324440977	0.0107242275523274	0.0181	0.0195	0.0186	0.0037	0.1548	0.0061	0.0042	0.0576	0.0012	0.1147	0.1395	0.0263	0.0019	0.1151	0.0205	0.0074	0.0068	0.0022	0.0011	0.036	0.0253	0.0338	0.0796	0.0211	0.0792	0.0013
4	rs76541187	166927567	0.82	0.87875982057053	0.74	0.985826031678479	0.0509544451875015	0.010959521571443	0.0181	0.0195	0.0186	0.0037	0.1548	0.0061	0.0042	0.0576	0.0012	0.1147	0.1395	0.0263	0.0019	0.115	0.0205	0.0074	0.0068	0.0022	0.0011	0.036	0.0253	0.0338	0.0796	0.0211	0.0792	0.0013
4	rs17590218	166929102	0.82	0.87875982057053	0.74	0.985826031678479	0.0492943680470149	0.0117115800005515	0.0182	0.0195	0.0187	0.0037	0.1547	0.0061	0.0042	0.0575	0.0012	0.1146	0.1394	0.0263	0.0019	0.115	0.0205	0.0075	0.0068	0.0022	0.0011	0.0361	0.0252	0.0338	0.0795	0.0212	0.079	0.0013
4	rs1393857	166933791	0.82	0.87875982057053	0.74	0.985826031678479	0.0499309976894623	0.0120815705501823	0.0182	0.0195	0.0187	0.0037	0.1547	0.0061	0.0043	0.0575	0.0013	0.1146	0.1393	0.0264	0.0019	0.1147	0.0206	0.0075	0.0068	0.0022	0.0011	0.0361	0.0253	0.0338	0.0795	0.0212	0.079	0.0013
4	rs59830257	166941381	0.82	0.87875982057053	0.73	1.06399829815523	0.039647315360659	0.0137520216307888	0.0186	0.0195	0.0184	0.0037	0.1547	0.006	0.0043	0.0574	0.0012	0.1145	0.1391	0.0265	0.0019	0.1144	0.0207	0.0074	0.0068	0.0022	0.0011	0.0364	0.0253	0.0338	0.0796	0.0214	0.0789	0.0013
4	rs10049682	166944581	0.82	0.87875982057053	0.73	1.06399829815523	0.0367930288594238	0.0178673698449994	0.0186	0.0195	0.0185	0.0038	0.1547	0.0061	0.0044	0.0572	0.0012	0.1143	0.1389	0.0265	0.0019	0.1143	0.0207	0.0075	0.0068	0.0022	0.0011	0.0368	0.0254	0.0338	0.0795	0.0215	0.0787	0.0013
4	rs79718286	166949650	0.82	0.87875982057053	0.73	1.06399829815523	0.0380449385833939	0.0187076815394137	0.0186	0.0195	0.0186	0.0038	0.1548	0.0061	0.0045	0.0569	0.0013	0.1142	0.1384	0.0266	0.002	0.114	0.0208	0.0076	0.0068	0.0022	0.0011	0.0372	0.0257	0.0337	0.0795	0.0218	0.0783	0.0013
4	rs1393858	166954342	0.81	0.946104684087093	0.73	1.06399829815523	0.042768435840751	0.0327052416685985	0.0184	0.0196	0.0189	0.0039	0.1551	0.0062	0.0048	0.0558	0.0014	0.1141	0.1373	0.027	0.0021	0.1129	0.0209	0.0078	0.0067	0.0024	0.0012	0.0386	0.0265	0.0334	0.0792	0.0227	0.0766	0.0015
4	rs10005905	166956392	0.81	0.946104684087093	0.73	1.06399829815523	0.0417438707445868	0.039221999549062	0.0183	0.0196	0.0189	0.0039	0.155	0.0062	0.0048	0.0558	0.0014	0.1142	0.1372	0.0271	0.0021	0.1128	0.0209	0.0078	0.0067	0.0024	0.0012	0.0386	0.0266	0.0334	0.0792	0.0228	0.0765	0.0015
4	rs17047208	166957857	0.81	0.946104684087093	0.73	1.06399829815523	0.0449298996214993	0.0386221989422555	0.0183	0.0196	0.0189	0.0039	0.155	0.0062	0.0048	0.0558	0.0014	0.1142	0.1372	0.0272	0.0021	0.1128	0.0209	0.0078	0.0067	0.0024	0.0012	0.0386	0.0266	0.0334	0.0791	0.0228	0.0765	0.0015
4	rs41280515	166960481	0.81	0.946104684087093	0.74	0.985826031678479	0.0481494879297755	0.034644820351873	0.0183	0.0196	0.0189	0.0039	0.1549	0.0062	0.0049	0.0557	0.0014	0.1143	0.1371	0.0272	0.0021	0.1128	0.0209	0.0078	0.0067	0.0024	0.0012	0.0387	0.0266	0.0334	0.0791	0.0228	0.0765	0.0015
4	rs17505781	166967504	0.81	0.946104684087093	0.74	0.985826031678479	0.0647378345675996	0.0351116939589534	0.0183	0.0196	0.0189	0.0039	0.1548	0.0063	0.0049	0.0557	0.0014	0.1144	0.137	0.0273	0.0022	0.1127	0.0209	0.008	0.0067	0.0024	0.0013	0.0388	0.0267	0.0333	0.079	0.0228	0.0764	0.0015
4	rs56124601	166967999	0.81	0.946104684087093	0.74	0.985826031678479	0.0614614689154437	0.0375423738205009	0.0183	0.0196	0.0179	0.0039	0.155	0.0063	0.0049	0.057	0.0014	0.1146	0.138	0.0269	0.0018	0.113	0.0206	0.008	0.0067	0.0024	0.0013	0.0388	0.0268	0.0333	0.0787	0.0224	0.0761	0.0015
4	rs9992251	166971927	0.81	0.946104684087093	0.74	0.985826031678479	0.0567286803806976	0.0406562476859755	0.0182	0.0194	0.0179	0.004	0.1535	0.0063	0.0052	0.0559	0.0014	0.1154	0.1378	0.0274	0.0019	0.1132	0.0204	0.008	0.0068	0.0024	0.0013	0.0397	0.0269	0.0333	0.0782	0.0234	0.0758	0.0015
4	rs7658974	166976749	0.81	0.946104684087093	0.74	0.985826031678479	0.0691800045477947	0.0494364340385127	0.0181	0.0191	0.0179	0.0042	0.1516	0.0064	0.0055	0.0545	0.0014	0.1163	0.1371	0.028	0.002	0.1134	0.0202	0.0081	0.0069	0.0024	0.0014	0.0408	0.0272	0.0332	0.0774	0.0247	0.0755	0.0015
4	rs28380606	166981519	0.81	0.946104684087093	0.74	0.985826031678479	0.0616499888365914	0.04949709514237	0.018	0.0188	0.0178	0.0042	0.1514	0.0063	0.0056	0.0542	0.0014	0.1172	0.1367	0.0282	0.0022	0.1136	0.0202	0.008	0.0069	0.0024	0.0015	0.041	0.0276	0.0331	0.0773	0.0247	0.0753	0.0015
4	rs6536942	166986194	0.81	0.946104684087093	0.74	0.985826031678479	0.0642906214346418	0.045213328493622	0.018	0.0186	0.0178	0.0041	0.1514	0.0063	0.0056	0.0541	0.0014	0.1173	0.1366	0.0282	0.0022	0.1137	0.0202	0.008	0.0069	0.0024	0.0015	0.0411	0.0276	0.033	0.0773	0.0247	0.0754	0.0015
4	rs2292082	166996347	0.81	0.946104684087093	0.74	0.985826031678479	0.0602825473039444	0.0465041230957959	0.018	0.0181	0.0178	0.0041	0.151	0.0063	0.0056	0.0538	0.0014	0.1177	0.1363	0.0283	0.0023	0.114	0.0202	0.0079	0.0068	0.0024	0.0015	0.0411	0.0277	0.0329	0.0777	0.0247	0.0759	0.0015
4	rs113712660	166996703	0.81	0.946104684087093	0.74	0.985826031678479	0.0601710556747448	0.0455637695856857	0.018	0.0181	0.0178	0.0041	0.151	0.0063	0.0056	0.0538	0.0014	0.1177	0.1363	0.0283	0.0023	0.114	0.0202	0.0079	0.0068	0.0024	0.0015	0.0411	0.0277	0.0329	0.0777	0.0247	0.0759	0.0015
4	rs17590435	166996774	0.81	0.946104684087093	0.74	0.985826031678479	0.0601896281273636	0.0455637695856857	0.018	0.0181	0.0178	0.0041	0.151	0.0063	0.0056	0.0538	0.0014	0.1177	0.1363	0.0283	0.0023	0.114	0.0202	0.0079	0.0068	0.0024	0.0015	0.0411	0.0277	0.0329	0.0777	0.0247	0.0759	0.0015
4	rs80176116	166999015	0.81	0.946104684087093	0.74	0.985826031678479	0.061442637890198	0.0472743959780184	0.018	0.0181	0.0178	0.004	0.151	0.0063	0.0056	0.0538	0.0014	0.1177	0.1363	0.0283	0.0023	0.1141	0.0201	0.0079	0.0068	0.0024	0.0015	0.0411	0.0279	0.0328	0.0777	0.0247	0.0759	0.0015
4	rs10011050	167000676	0.81	0.946104684087093	0.74	0.985826031678479	0.0606365057528239	0.0463861150393925	0.018	0.0181	0.0178	0.004	0.151	0.0063	0.0056	0.0538	0.0014	0.1177	0.1363	0.0283	0.0023	0.1141	0.0201	0.0079	0.0068	0.0024	0.0015	0.0411	0.0279	0.0328	0.0777	0.0247	0.0759	0.0015
4	rs76354550	167001064	0.81	0.946104684087093	0.74	0.985826031678479	0.0595602914035226	0.0466222634313	0.018	0.018	0.0178	0.004	0.151	0.0063	0.0056	0.0538	0.0014	0.1178	0.1363	0.0283	0.0023	0.1141	0.0201	0.0079	0.0068	0.0024	0.0015	0.0411	0.0279	0.0328	0.0777	0.0247	0.0759	0.0015
4	rs12642185	167001986	0.81	0.946104684087093	0.74	0.985826031678479	0.0567108239682837	0.0475721379941489	0.018	0.018	0.0178	0.004	0.1509	0.0063	0.0056	0.0538	0.0014	0.1178	0.1363	0.0283	0.0023	0.1141	0.0201	0.0078	0.0068	0.0024	0.0015	0.0411	0.0279	0.0327	0.0777	0.0247	0.0759	0.0015
4	rs17047248	167011894	0.81	0.946104684087093	0.74	0.985826031678479	0.0616877385799587	0.0493152094981263	0.0178	0.0179	0.0178	0.0039	0.1503	0.0063	0.0056	0.0534	0.0014	0.1184	0.136	0.0286	0.0024	0.1142	0.0203	0.0077	0.0068	0.0025	0.0015	0.0414	0.0279	0.0323	0.0784	0.0248	0.0756	0.0015
4	rs2133015	167015333	0.81	0.946104684087093	0.74	0.985826031678479	0.0612545372082322	0.0508398538774905	0.0178	0.0178	0.0178	0.0039	0.1503	0.0063	0.0056	0.0533	0.0014	0.1185	0.1359	0.0287	0.0024	0.1143	0.0203	0.0077	0.0068	0.0025	0.0015	0.0415	0.0279	0.0322	0.0785	0.0248	0.0756	0.0015
4	rs17505964	167015529	0.81	0.946104684087093	0.74	0.985826031678479	0.0613297317636985	0.0502275636380715	0.0178	0.0178	0.0178	0.0039	0.1503	0.0063	0.0056	0.0533	0.0014	0.1185	0.1359	0.0287	0.0024	0.1143	0.0203	0.0077	0.0068	0.0025	0.0015	0.0415	0.0279	0.0322	0.0785	0.0248	0.0756	0.0015
4	rs11938373	167018097	0.81	0.946104684087093	0.74	0.985826031678479	0.0542824167090515	0.0407675332562023	0.0177	0.0179	0.0179	0.0038	0.15	0.0062	0.0055	0.0526	0.0015	0.1188	0.1363	0.0291	0.0024	0.1143	0.0205	0.0074	0.0066	0.0026	0.0016	0.0418	0.0278	0.0317	0.0788	0.0251	0.0755	0.0016
4	rs17633816	167018571	0.8	1.01658215824445	0.74	0.985826031678479	0.0364878758164998	0.0352679535612161	0.0175	0.0179	0.0179	0.0037	0.1491	0.0058	0.0053	0.0516	0.0016	0.1192	0.1369	0.0301	0.0026	0.1155	0.0211	0.0067	0.006	0.0027	0.0015	0.0418	0.0275	0.0308	0.0796	0.0257	0.075	0.0017
4	rs1826956	167019072	0.8	1.01658215824445	0.74	0.985826031678479	0.0485022964580218	0.0485304296482857	0.0171	0.0189	0.0186	0.0034	0.1482	0.0053	0.005	0.0494	0.0017	0.1201	0.1355	0.032	0.003	0.1172	0.0215	0.006	0.0053	0.0029	0.0017	0.0426	0.0262	0.0298	0.0805	0.027	0.0742	0.0018
4	rs2291822	167020644	0.8	1.01658215824445	0.74	0.985826031678479	0.179250023013538	0.159429859138045	0.0158	0.0199	0.0186	0.0026	0.1465	0.0039	0.0038	0.0459	0.0011	0.1188	0.1374	0.0341	0.0031	0.1241	0.0209	0.0039	0.0031	0.0028	0.0014	0.0442	0.0256	0.029	0.0838	0.0277	0.0752	0.0015
4	rs77308704	167021750	0.8	1.01658215824445	0.74	0.985826031678479	0.166528965107629	0.150911752819125	0.0158	0.0199	0.0186	0.0026	0.1464	0.0039	0.0038	0.0459	0.0011	0.1188	0.1374	0.0341	0.0031	0.1242	0.0209	0.0039	0.0031	0.0028	0.0014	0.0442	0.0256	0.029	0.0838	0.0277	0.0752	0.0015
4	rs55818547	167022173	0.8	1.01658215824445	0.74	0.985826031678479	0.16377203416196	0.147044299516954	0.0158	0.0199	0.0186	0.0026	0.1465	0.0039	0.0038	0.0459	0.0011	0.1188	0.1374	0.0341	0.0031	0.1242	0.0209	0.0039	0.0031	0.0028	0.0014	0.0443	0.0256	0.029	0.0839	0.0277	0.0752	0.0015
4	rs1353681	167023255	0.8	1.01658215824445	0.74	0.985826031678479	0.160904492807492	0.142655642474505	0.0158	0.0199	0.0186	0.0026	0.1465	0.0039	0.0037	0.0459	0.0011	0.1188	0.1374	0.0341	0.0031	0.1242	0.0209	0.0039	0.0031	0.0028	0.0014	0.0443	0.0256	0.029	0.0839	0.0277	0.0752	0.0015
4	rs1497949	167024715	0.8	1.01658215824445	0.74	0.985826031678479	0.162524635164201	0.143864704229417	0.0158	0.0199	0.0186	0.0026	0.1464	0.0039	0.0038	0.0459	0.0011	0.1188	0.1375	0.0342	0.0031	0.1242	0.0209	0.0039	0.003	0.0028	0.0014	0.0443	0.0256	0.029	0.0838	0.0277	0.0752	0.0015
4	rs17506208	167026146	0.8	1.01658215824445	0.74	0.985826031678479	0.163494351615089	0.14377156807406	0.0158	0.0199	0.0186	0.0026	0.1464	0.0039	0.0037	0.0459	0.0011	0.1188	0.1374	0.0342	0.0032	0.1244	0.0209	0.0039	0.003	0.0028	0.0014	0.0443	0.0256	0.0289	0.0838	0.0277	0.0752	0.0015
4	rs78708632	167026976	0.8	1.01658215824445	0.74	0.985826031678479	0.164746095786783	0.143864704229417	0.0158	0.0199	0.0186	0.0026	0.1464	0.0039	0.0037	0.0459	0.0011	0.1188	0.1374	0.0342	0.0032	0.1244	0.0209	0.0039	0.003	0.0028	0.0014	0.0443	0.0256	0.0289	0.0837	0.0277	0.0752	0.0015
4	rs1391334	167027707	0.8	1.01658215824445	0.74	0.985826031678479	0.166599110094213	0.144423980149105	0.0158	0.0199	0.0186	0.0026	0.1464	0.0039	0.0037	0.0459	0.0011	0.1188	0.1374	0.0342	0.0032	0.1245	0.021	0.0039	0.003	0.0028	0.0014	0.0443	0.0257	0.0289	0.0837	0.0277	0.0752	0.0015
4	rs80055238	167032102	0.8	1.01658215824445	0.74	0.985826031678479	0.173198011863111	0.149870600827366	0.0158	0.0199	0.0186	0.0026	0.1464	0.0039	0.0037	0.0458	0.0011	0.1188	0.1375	0.0342	0.0032	0.1244	0.0209	0.0039	0.003	0.0028	0.0015	0.0444	0.0256	0.0289	0.0837	0.0278	0.0752	0.0015
4	rs79552791	167035237	0.8	1.01658215824445	0.74	0.985826031678479	0.182635490975948	0.158464482425801	0.0157	0.0199	0.0186	0.0025	0.1465	0.0038	0.0037	0.0456	0.0012	0.1186	0.1378	0.0344	0.0032	0.1243	0.0208	0.0038	0.0029	0.0028	0.0015	0.0446	0.0256	0.0289	0.0837	0.0279	0.0751	0.0015
4	rs72699112	167039167	0.8	1.01658215824445	0.74	0.985826031678479	0.189894167694776	0.165755119893042	0.0156	0.0199	0.0186	0.0025	0.1465	0.0038	0.0036	0.0455	0.0012	0.1184	0.1379	0.0345	0.0032	0.1245	0.0207	0.0038	0.0029	0.0028	0.0015	0.0449	0.0256	0.0288	0.0837	0.028	0.075	0.0015
4	rs78085713	167039582	0.8	1.01658215824445	0.74	0.985826031678479	0.190955227323539	0.170085720381327	0.0156	0.0199	0.0185	0.0025	0.1466	0.0038	0.0036	0.0456	0.0012	0.1185	0.1378	0.0346	0.0032	0.1243	0.0207	0.0038	0.0029	0.0028	0.0015	0.0449	0.0257	0.0288	0.0837	0.0281	0.075	0.0015
4	rs993926	167042848	0.8	1.01658215824445	0.74	0.985826031678479	0.198593799107669	0.16978921223035	0.0157	0.0199	0.0185	0.0025	0.1467	0.0038	0.0036	0.0455	0.0012	0.1185	0.1378	0.0346	0.0032	0.1243	0.0207	0.0038	0.0029	0.0028	0.0014	0.045	0.0257	0.0287	0.0839	0.0281	0.0749	0.0015
4	rs11724364	167043979	0.8	1.01658215824445	0.74	0.985826031678479	0.199098746581945	0.169394149205701	0.0157	0.0198	0.0186	0.0025	0.1467	0.0038	0.0036	0.0455	0.0012	0.1186	0.1378	0.0346	0.0032	0.1244	0.0207	0.0038	0.0029	0.0028	0.0014	0.045	0.0257	0.0287	0.0838	0.0281	0.0749	0.0015
4	rs6814860	167056325	0.8	1.01658215824445	0.74	0.985826031678479	0.217026738069957	0.173359190580516	0.0156	0.0198	0.0186	0.0025	0.1467	0.0037	0.0036	0.0455	0.0011	0.1186	0.1378	0.0347	0.0032	0.1252	0.0207	0.0038	0.0028	0.0028	0.0015	0.045	0.0254	0.0286	0.0837	0.0282	0.0746	0.0015
4	rs114005405	167062249	0.8	1.01658215824445	0.74	0.985826031678479	0.224026412698255	0.178259627940025	0.0156	0.0197	0.0186	0.0025	0.1468	0.0036	0.0036	0.0455	0.0011	0.1184	0.1378	0.0348	0.0032	0.1257	0.0208	0.0038	0.0028	0.0028	0.0015	0.045	0.0253	0.0286	0.0837	0.0282	0.0743	0.0015
4	rs116187914	167062815	0.8	1.01658215824445	0.74	0.985826031678479	0.223486756452348	0.177657036884668	0.0156	0.0197	0.0186	0.0025	0.1468	0.0036	0.0036	0.0455	0.0011	0.1184	0.1378	0.0348	0.0032	0.1257	0.0208	0.0038	0.0028	0.0028	0.0015	0.045	0.0253	0.0286	0.0836	0.0282	0.0743	0.0015
4	rs77616518	167064636	0.8	1.01658215824445	0.74	0.985826031678479	0.224858070957963	0.177556673590992	0.0155	0.0197	0.0186	0.0025	0.1468	0.0036	0.0035	0.0456	0.0011	0.1184	0.1378	0.0348	0.0032	0.1258	0.0208	0.0038	0.0028	0.0028	0.0015	0.045	0.0252	0.0286	0.0836	0.0282	0.0743	0.0015
4	rs11941670	167066654	0.8	1.01658215824445	0.74	0.985826031678479	0.225149557331359	0.177255701343504	0.0155	0.0197	0.0186	0.0025	0.1468	0.0036	0.0035	0.0456	0.0012	0.1183	0.1378	0.0348	0.0032	0.126	0.0208	0.0038	0.0028	0.0028	0.0015	0.045	0.0252	0.0286	0.0836	0.0282	0.0742	0.0015
4	rs77988864	167076765	0.8	1.01658215824445	0.74	0.985826031678479	0.221996114128986	0.177757419773831	0.0155	0.0197	0.0186	0.0025	0.1469	0.0036	0.0035	0.0456	0.0012	0.1183	0.1377	0.0348	0.0033	0.1261	0.0208	0.0038	0.0028	0.0028	0.0015	0.0449	0.0251	0.0287	0.0835	0.0282	0.0742	0.0015
4	rs13152109	167076850	0.8	1.01658215824445	0.74	0.985826031678479	0.222037445644518	0.177757419773831	0.0155	0.0197	0.0186	0.0025	0.1469	0.0036	0.0035	0.0456	0.0012	0.1183	0.1377	0.0349	0.0033	0.1261	0.0208	0.0038	0.0028	0.0028	0.0015	0.0449	0.0251	0.0287	0.0835	0.0282	0.0742	0.0015
4	rs34413722	167081391	0.8	1.01658215824445	0.74	0.985826031678479	0.219688410664473	0.182801415270337	0.0155	0.0197	0.0186	0.0024	0.147	0.0036	0.0035	0.0457	0.0012	0.1182	0.1377	0.0349	0.0033	0.1261	0.0209	0.0038	0.0028	0.0028	0.0015	0.0448	0.025	0.0288	0.0835	0.0282	0.0742	0.0015
4	rs13112070	167081486	0.8	1.01658215824445	0.74	0.985826031678479	0.219400895851827	0.182902789551251	0.0155	0.0197	0.0186	0.0024	0.147	0.0036	0.0035	0.0457	0.0012	0.1182	0.1377	0.0349	0.0033	0.1261	0.0209	0.0038	0.0028	0.0028	0.0015	0.0447	0.025	0.0288	0.0835	0.0282	0.0742	0.0015
4	rs80189883	167089201	0.8	1.01658215824445	0.74	0.985826031678479	0.228495775873397	0.185952958339467	0.0155	0.0197	0.0186	0.0024	0.147	0.0036	0.0035	0.0457	0.0012	0.1181	0.1378	0.0349	0.0032	0.1262	0.0209	0.0038	0.0028	0.0028	0.0015	0.0447	0.0249	0.0288	0.0835	0.0283	0.0742	0.0015
4	rs2201813	167095414	0.8	1.01658215824445	0.74	0.985826031678479	0.221665616753045	0.215551191397462	0.0154	0.0195	0.0189	0.0023	0.1473	0.0035	0.0036	0.046	0.0012	0.1173	0.1386	0.0355	0.0028	0.1263	0.021	0.004	0.0027	0.0026	0.0015	0.044	0.0247	0.029	0.083	0.0286	0.0745	0.0014
4	rs76997873	167096369	0.8	1.01658215824445	0.74	0.985826031678479	0.235654953345527	0.255219469931799	0.0153	0.0191	0.0192	0.0023	0.1467	0.0034	0.0035	0.0461	0.0012	0.1169	0.1391	0.0362	0.0026	0.1269	0.0212	0.0041	0.0026	0.0025	0.0015	0.0437	0.0244	0.029	0.0828	0.0286	0.075	0.0014
4	rs12651580	167097683	0.8	1.01658215824445	0.74	0.985826031678479	0.289659329745111	0.353412297478689	0.0151	0.0185	0.0199	0.0021	0.1454	0.0031	0.0033	0.0462	0.0011	0.1158	0.14	0.0377	0.0023	0.1279	0.0218	0.0043	0.0024	0.0022	0.0015	0.0432	0.0239	0.0289	0.0824	0.0287	0.0762	0.0013
4	rs60717229	167099442	0.8	1.01658215824445	0.74	0.985826031678479	0.331440446131848	0.550719869051813	0.014	0.0182	0.0196	0.0017	0.1496	0.0025	0.0027	0.0462	0.001	0.1151	0.1407	0.0387	0.0019	0.1288	0.0221	0.004	0.0018	0.0016	0.0012	0.0416	0.0228	0.0294	0.0813	0.029	0.0788	0.001
4	rs116585715	167099676	0.8	1.01658215824445	0.74	0.985826031678479	0.33174843103855	0.5508602712543	0.014	0.0183	0.0196	0.0016	0.1496	0.0025	0.0027	0.0462	0.001	0.1151	0.1406	0.0387	0.0019	0.1288	0.022	0.004	0.0018	0.0016	0.0012	0.0416	0.0228	0.0295	0.0813	0.029	0.0788	0.001
4	rs6838584	167099687	0.8	1.01658215824445	0.75	0.911329023803182	0.332107935169347	0.553670162121032	0.014	0.0183	0.0196	0.0016	0.1496	0.0025	0.0027	0.0462	0.001	0.1151	0.1406	0.0387	0.0019	0.1288	0.0221	0.004	0.0018	0.0016	0.0012	0.0416	0.0228	0.0295	0.0813	0.029	0.0787	0.001
4	rs115832816	167102485	0.8	1.01658215824445	0.75	0.911329023803182	0.331851125801721	0.55381074885431	0.0139	0.0183	0.0196	0.0016	0.1497	0.0025	0.0027	0.0462	0.001	0.1151	0.1407	0.0387	0.0019	0.1288	0.0221	0.004	0.0018	0.0016	0.0012	0.0416	0.0227	0.0295	0.0813	0.029	0.0788	0.001
4	rs28476697	167106176	0.8	1.01658215824445	0.75	0.911329023803182	0.331697089868161	0.554091948615859	0.0139	0.0183	0.0196	0.0016	0.1497	0.0025	0.0027	0.0463	0.001	0.1151	0.1407	0.0387	0.0019	0.1288	0.0221	0.004	0.0018	0.0016	0.0012	0.0416	0.0227	0.0295	0.0813	0.029	0.0787	0.001
4	rs77581136	167106956	0.8	1.01658215824445	0.75	0.911329023803182	0.331389129808351	0.552686300590407	0.0139	0.0183	0.0196	0.0016	0.1497	0.0025	0.0027	0.0463	0.001	0.1152	0.1407	0.0387	0.0019	0.1288	0.0221	0.004	0.0018	0.0016	0.0012	0.0415	0.0227	0.0295	0.0813	0.029	0.0787	0.001
4	rs833609	167118729	0.8	1.01658215824445	0.75	0.911329023803182	0.331389129808351	0.553670162121032	0.0139	0.0183	0.0196	0.0016	0.1497	0.0025	0.0027	0.0463	0.001	0.1152	0.1407	0.0387	0.0019	0.1287	0.0221	0.004	0.0018	0.0016	0.0012	0.0415	0.0227	0.0295	0.0813	0.029	0.0787	0.001
4	rs62327353	167120342	0.8	1.01658215824445	0.75	0.911329023803182	0.327042388688088	0.564238360710182	0.0139	0.0183	0.0195	0.0016	0.1498	0.0024	0.0027	0.0464	0.001	0.1151	0.1406	0.0387	0.0019	0.1286	0.022	0.004	0.0018	0.0016	0.0012	0.0417	0.0228	0.0295	0.0813	0.029	0.0788	0.001
4	rs116369579	167131578	0.8	1.01658215824445	0.75	0.911329023803182	0.33380547235707	0.637639654549046	0.0139	0.0181	0.0193	0.0014	0.1507	0.0023	0.0026	0.0469	9e-04	0.1148	0.1405	0.0388	0.0018	0.1283	0.0219	0.0039	0.0017	0.0016	0.0011	0.0413	0.0227	0.0299	0.0814	0.0292	0.0794	9e-04
4	rs1459832	167136486	0.8	1.01658215824445	0.8	0.592267592767429	0.330414906644896	0.634151982754254	0.0139	0.0181	0.0193	0.0014	0.1508	0.0023	0.0026	0.0469	9e-04	0.1148	0.1404	0.0388	0.0018	0.1284	0.0219	0.0039	0.0017	0.0016	0.0011	0.0413	0.0227	0.0299	0.0814	0.0291	0.0795	8e-04
4	rs60418702	167169918	0.8	1.01658215824445	0.8	0.592267592767429	0.341005121195685	0.663643895885143	0.0139	0.018	0.0192	0.0013	0.151	0.0022	0.0025	0.0471	8e-04	0.1148	0.1404	0.0389	0.0017	0.1283	0.022	0.0039	0.0016	0.0016	0.0011	0.0412	0.0227	0.03	0.0814	0.0292	0.0797	8e-04
4	rs428930	167196318	0.8	1.01658215824445	0.81	0.53874877155386	0.353676663636258	0.723825716354226	0.0139	0.018	0.0191	0.0013	0.1513	0.0022	0.0025	0.0474	8e-04	0.1146	0.1404	0.039	0.0016	0.1281	0.022	0.0039	0.0016	0.0017	0.001	0.0411	0.0226	0.0302	0.0814	0.0292	0.0799	7e-04
4	rs420212	167199719	0.8	1.01658215824445	0.81	0.53874877155386	0.355962641335049	0.742887429898544	0.0139	0.0179	0.0191	0.0012	0.1513	0.0022	0.0025	0.0475	8e-04	0.1145	0.1403	0.039	0.0016	0.1281	0.022	0.0039	0.0016	0.0017	0.001	0.041	0.0226	0.0302	0.0815	0.0293	0.08	7e-04
4	rs377199	167213134	0.8	1.01658215824445	0.81	0.53874877155386	0.358469932641416	0.739427236922252	0.0139	0.0179	0.0191	0.0012	0.1513	0.0021	0.0025	0.0476	8e-04	0.1145	0.1403	0.039	0.0016	0.1281	0.022	0.0039	0.0016	0.0016	0.001	0.041	0.0226	0.0302	0.0815	0.0293	0.08	7e-04
4	rs28657823	167218904	0.8	1.01658215824445	0.81	0.53874877155386	0.357775521723869	0.768571353376169	0.0139	0.0179	0.0192	0.0012	0.1512	0.0021	0.0025	0.0477	8e-04	0.1144	0.1398	0.039	0.0016	0.128	0.0222	0.0039	0.0016	0.0016	0.001	0.0407	0.0227	0.0304	0.0816	0.0293	0.0803	7e-04
4	rs77184995	167231532	0.8	1.01658215824445	0.81	0.53874877155386	0.359486084871485	0.778289337871084	0.0139	0.0178	0.0192	0.0012	0.1515	0.0021	0.0024	0.0478	7e-04	0.1145	0.1397	0.0391	0.0016	0.1279	0.0222	0.004	0.0016	0.0016	0.001	0.0406	0.0227	0.0304	0.0815	0.0292	0.0804	7e-04
4	rs114975412	167231551	0.8	1.01658215824445	0.81	0.53874877155386	0.35970019983371	0.778289337871084	0.0139	0.0178	0.0192	0.0012	0.1515	0.0021	0.0024	0.0478	7e-04	0.1145	0.1397	0.0391	0.0016	0.128	0.0222	0.004	0.0016	0.0016	0.001	0.0406	0.0227	0.0304	0.0815	0.0292	0.0804	7e-04
4	rs115004662	167244536	0.8	1.01658215824445	0.81	0.53874877155386	0.36442727365728	0.78133158681669	0.0139	0.0178	0.0192	0.0012	0.1516	0.0021	0.0024	0.0479	7e-04	0.1146	0.1396	0.0391	0.0016	0.1279	0.0222	0.004	0.0016	0.0016	9e-04	0.0405	0.0227	0.0305	0.0815	0.0292	0.0804	7e-04
4	rs17592109	167259223	0.8	1.01658215824445	0.81	0.53874877155386	0.387422476755629	0.816651510829801	0.0139	0.0178	0.0191	0.0012	0.152	0.0021	0.0024	0.048	7e-04	0.1149	0.1394	0.0392	0.0015	0.1277	0.0222	0.004	0.0016	0.0015	9e-04	0.0404	0.0227	0.0306	0.0816	0.0292	0.0802	6e-04
4	rs116231165	167266207	0.8	1.01658215824445	0.81	0.53874877155386	0.39065415105442	0.821262651530228	0.0139	0.0177	0.0191	0.0011	0.152	0.0021	0.0024	0.0481	7e-04	0.1149	0.1393	0.0393	0.0015	0.1277	0.0222	0.004	0.0016	0.0015	9e-04	0.0404	0.0227	0.0306	0.0816	0.0292	0.0803	6e-04
4	rs353068	167269763	0.8	1.01658215824445	0.81	0.53874877155386	0.392666840676126	0.820801291799713	0.0139	0.0177	0.0191	0.0011	0.1519	0.0021	0.0024	0.048	7e-04	0.1149	0.1393	0.0393	0.0015	0.1277	0.0222	0.004	0.0016	0.0015	9e-04	0.0404	0.0227	0.0306	0.0816	0.0292	0.0803	6e-04
4	rs17518554	167279318	0.8	1.01658215824445	0.81	0.53874877155386	0.404397766962355	0.830809571601255	0.0138	0.0176	0.0191	0.0011	0.1528	0.0021	0.0025	0.0482	6e-04	0.1139	0.1389	0.0394	0.0014	0.128	0.0222	0.0041	0.0016	0.0015	9e-04	0.0403	0.0228	0.0307	0.0817	0.0292	0.0804	6e-04
4	rs2045595	167279522	0.8	1.01658215824445	0.81	0.53874877155386	0.404000152943398	0.830192944345209	0.0138	0.0176	0.0191	0.0011	0.1528	0.0021	0.0025	0.0482	6e-04	0.1139	0.1389	0.0394	0.0014	0.128	0.0222	0.0041	0.0016	0.0015	9e-04	0.0403	0.0228	0.0307	0.0817	0.0292	0.0804	6e-04
4	rs12506806	167281877	0.8	1.01658215824445	0.81	0.53874877155386	0.430486070899598	0.87249389690651	0.0137	0.0174	0.0191	0.001	0.1527	0.0021	0.0025	0.0483	6e-04	0.1137	0.1386	0.0396	0.0014	0.1282	0.0223	0.0041	0.0016	0.0015	8e-04	0.0402	0.0229	0.0309	0.0819	0.0292	0.0805	6e-04
4	rs72689588	167284000	0.8	1.01658215824445	0.81	0.53874877155386	0.438080296138273	0.87763637345661	0.0137	0.0174	0.0192	0.001	0.1526	0.0021	0.0025	0.0484	6e-04	0.1137	0.1386	0.0396	0.0014	0.1282	0.0222	0.0041	0.0016	0.0015	8e-04	0.0402	0.0229	0.0309	0.0819	0.0292	0.0805	6e-04
4	rs56088362	167299071	0.8	1.01658215824445	0.81	0.53874877155386	0.455150598665374	0.889190338424695	0.0137	0.0174	0.0191	0.001	0.1525	0.0021	0.0024	0.0484	6e-04	0.1137	0.1385	0.0396	0.0014	0.1283	0.0222	0.0042	0.0016	0.0015	8e-04	0.0403	0.0228	0.031	0.082	0.0291	0.0805	6e-04
4	rs1080788	167300345	0.8	1.01658215824445	0.81	0.53874877155386	0.457442794734895	0.892318297933558	0.0137	0.0174	0.0191	0.001	0.1525	0.0021	0.0024	0.0484	5e-04	0.1137	0.1385	0.0396	0.0014	0.1283	0.0222	0.0042	0.0016	0.0015	8e-04	0.0403	0.0228	0.031	0.082	0.0291	0.0805	6e-04
4	rs17596997	167301739	0.8	1.01658215824445	0.81	0.53874877155386	0.4578656563162	0.889972119210677	0.0137	0.0174	0.0191	0.001	0.1525	0.0021	0.0024	0.0484	5e-04	0.1137	0.1385	0.0396	0.0014	0.1283	0.0222	0.0042	0.0016	0.0015	8e-04	0.0403	0.0228	0.031	0.082	0.0291	0.0805	6e-04
4	rs5016985	167305492	0.8	1.01658215824445	0.81	0.53874877155386	0.459801172287185	0.878416075142622	0.0137	0.0174	0.0191	9e-04	0.1525	0.0021	0.0024	0.0484	5e-04	0.1137	0.1385	0.0396	0.0014	0.1283	0.0222	0.0042	0.0015	0.0015	8e-04	0.0403	0.0228	0.031	0.082	0.0291	0.0805	6e-04
4	rs116826250	167308471	0.8	1.01658215824445	0.82	0.488512084344485	0.463805777808182	0.876856813259546	0.0137	0.0173	0.0191	9e-04	0.1524	0.0021	0.0024	0.0485	5e-04	0.1137	0.1385	0.0396	0.0014	0.1283	0.0222	0.0042	0.0015	0.0015	8e-04	0.0403	0.0228	0.031	0.082	0.0291	0.0805	6e-04
4	rs114696016	167314761	0.8	1.01658215824445	0.82	0.488512084344485	0.498148064314302	0.900774882932155	0.0137	0.0172	0.0192	8e-04	0.1522	0.0021	0.0024	0.0486	5e-04	0.1138	0.1384	0.0398	0.0014	0.1284	0.0222	0.0042	0.0015	0.0014	8e-04	0.0405	0.0229	0.0311	0.082	0.0291	0.0805	6e-04
4	rs13151930	167319941	0.8	1.01658215824445	0.82	0.488512084344485	0.499407740457333	0.902185880139576	0.0137	0.0172	0.0192	8e-04	0.1522	0.0021	0.0024	0.0486	5e-04	0.1138	0.1384	0.0398	0.0014	0.1284	0.0222	0.0042	0.0015	0.0014	8e-04	0.0405	0.0229	0.0311	0.0821	0.0291	0.0804	6e-04
4	rs9996040	167321551	0.8	1.01658215824445	0.82	0.488512084344485	0.502310796698637	0.902969960070189	0.0137	0.0172	0.0192	8e-04	0.1523	0.0021	0.0024	0.0486	5e-04	0.1138	0.1384	0.0398	0.0013	0.1284	0.0222	0.0042	0.0015	0.0013	8e-04	0.0405	0.0229	0.0311	0.0821	0.0291	0.0805	6e-04
4	rs114676921	167321607	0.8	1.01658215824445	0.82	0.488512084344485	0.502373996360168	0.903126792549495	0.0137	0.0172	0.0192	8e-04	0.1523	0.0021	0.0024	0.0486	5e-04	0.1138	0.1383	0.0398	0.0013	0.1284	0.0222	0.0042	0.0015	0.0013	8e-04	0.0405	0.0229	0.0311	0.0821	0.0291	0.0805	6e-04
4	rs78788026	167330906	0.8	1.01658215824445	0.82	0.488512084344485	0.507632862608073	0.903754177411145	0.0137	0.0172	0.0192	8e-04	0.1523	0.0021	0.0024	0.0486	5e-04	0.1138	0.1383	0.0398	0.0013	0.1283	0.0222	0.0042	0.0015	0.0013	8e-04	0.0405	0.0229	0.0311	0.0821	0.0291	0.0805	6e-04
4	rs76739757	167341667	0.8	1.01658215824445	0.82	0.488512084344485	0.538427148275615	0.922931328098325	0.0137	0.0171	0.0193	8e-04	0.1522	0.0021	0.0025	0.0488	5e-04	0.1138	0.1379	0.0399	0.0013	0.1284	0.0222	0.0043	0.0015	0.0013	8e-04	0.0406	0.0229	0.0312	0.0824	0.029	0.0804	6e-04
4	rs73864045	167341714	0.8	1.01658215824445	0.82	0.488512084344485	0.538623136498659	0.923246378675079	0.0137	0.0171	0.0193	8e-04	0.1522	0.0021	0.0025	0.0488	5e-04	0.1138	0.1379	0.0399	0.0013	0.1284	0.0222	0.0043	0.0015	0.0013	8e-04	0.0406	0.0229	0.0312	0.0824	0.029	0.0804	6e-04
4	rs57569921	167357841	0.8	1.01658215824445	0.82	0.488512084344485	0.578021580291237	0.94741087635764	0.0136	0.017	0.0193	8e-04	0.1519	0.0021	0.0025	0.0489	5e-04	0.1137	0.1373	0.0401	0.0012	0.1284	0.0223	0.0043	0.0015	0.0012	8e-04	0.0407	0.0229	0.0313	0.0827	0.029	0.0806	6e-04
4	rs11100648	167366750	0.8	1.01658215824445	0.82	0.488512084344485	0.581606153779713	0.955175867944917	0.0136	0.017	0.0194	8e-04	0.1519	0.0021	0.0025	0.0489	5e-04	0.1137	0.1372	0.0401	0.0012	0.1284	0.0223	0.0043	0.0015	0.0012	8e-04	0.0407	0.0229	0.0313	0.0827	0.029	0.0806	6e-04
4	rs4543070	167368771	0.8	1.01658215824445	0.82	0.488512084344485	0.580116965578297	0.954858685143035	0.0136	0.017	0.0194	8e-04	0.1519	0.0021	0.0025	0.0489	5e-04	0.1137	0.1372	0.0401	0.0012	0.1284	0.0223	0.0043	0.0015	0.0012	8e-04	0.0407	0.0229	0.0314	0.0827	0.029	0.0806	6e-04
4	rs116572841	167374232	0.8	1.01658215824445	0.82	0.488512084344485	0.580996725738927	0.954700101520264	0.0136	0.0169	0.0194	8e-04	0.1519	0.0021	0.0025	0.0489	5e-04	0.1136	0.1373	0.0401	0.0012	0.1283	0.0223	0.0043	0.0015	0.0012	8e-04	0.0407	0.0229	0.0314	0.0827	0.029	0.0806	6e-04
4	rs72693588	167381038	0.8	1.01658215824445	0.82	0.488512084344485	0.582554743558688	0.957555399412234	0.0135	0.0169	0.0194	8e-04	0.1519	0.0021	0.0025	0.0489	5e-04	0.1136	0.1373	0.04	0.0012	0.1283	0.0223	0.0043	0.0015	0.0012	8e-04	0.0407	0.0229	0.0314	0.0828	0.029	0.0807	6e-04
4	rs10002331	167381061	0.8	1.01658215824445	0.82	0.488512084344485	0.582622527476649	0.957555399412234	0.0135	0.0169	0.0194	8e-04	0.1519	0.0021	0.0025	0.0489	5e-04	0.1136	0.1373	0.04	0.0012	0.1283	0.0223	0.0043	0.0015	0.0012	8e-04	0.0407	0.0229	0.0314	0.0828	0.029	0.0807	6e-04
4	rs75485339	167390713	0.8	1.01658215824445	0.82	0.488512084344485	0.588329454415745	0.963112158368874	0.0135	0.0169	0.0193	8e-04	0.1519	0.0021	0.0025	0.0489	5e-04	0.1136	0.1373	0.04	0.0012	0.1283	0.0223	0.0043	0.0015	0.0012	8e-04	0.0408	0.0229	0.0314	0.0828	0.029	0.0807	6e-04
4	rs116399725	167406311	0.8	1.01658215824445	0.82	0.488512084344485	0.602778339308326	0.973448526598876	0.0134	0.0169	0.0193	8e-04	0.1518	0.0022	0.0025	0.0489	5e-04	0.1134	0.1374	0.04	0.0012	0.1282	0.0223	0.0044	0.0014	0.0011	8e-04	0.0408	0.0229	0.0314	0.0828	0.029	0.0809	5e-04
4	rs10007851	167418403	0.81	0.946104684087093	0.82	0.488512084344485	0.690698540300504	1.05608425918989	0.0129	0.0164	0.0193	9e-04	0.1507	0.0023	0.0026	0.0489	4e-04	0.1117	0.1381	0.04	9e-04	0.1276	0.0224	0.0047	0.0014	9e-04	7e-04	0.0414	0.0232	0.0318	0.0837	0.0288	0.083	3e-04
4	rs115231364	167421860	0.81	0.946104684087093	0.82	0.488512084344485	0.694365723789015	1.06174633578827	0.0129	0.0164	0.0193	9e-04	0.1506	0.0023	0.0026	0.0489	3e-04	0.1117	0.1381	0.04	9e-04	0.1276	0.0224	0.0047	0.0014	9e-04	6e-04	0.0414	0.0232	0.0319	0.0837	0.0288	0.083	3e-04
4	rs187552072	167423288	0.81	0.946104684087093	0.82	0.488512084344485	0.695026738386926	1.06482241211474	0.013	0.0164	0.0193	9e-04	0.1506	0.0023	0.0026	0.0489	3e-04	0.1117	0.1382	0.04	9e-04	0.1276	0.0224	0.0047	0.0014	9e-04	6e-04	0.0414	0.0232	0.0319	0.0837	0.0288	0.083	3e-04
4	rs116735194	167428692	0.81	0.946104684087093	0.82	0.488512084344485	0.687113130452105	1.08477604245397	0.013	0.0164	0.0192	9e-04	0.1504	0.0023	0.0026	0.0489	3e-04	0.1116	0.1382	0.0401	8e-04	0.1276	0.0223	0.0047	0.0015	9e-04	6e-04	0.0415	0.0233	0.0319	0.0838	0.0288	0.083	3e-04
4	rs1492528	167436581	0.81	0.946104684087093	0.82	0.488512084344485	0.707935527876469	1.11883722227602	0.013	0.0163	0.0192	0.001	0.1498	0.0023	0.0026	0.049	2e-04	0.1114	0.1384	0.0401	7e-04	0.1277	0.0223	0.0047	0.0015	8e-04	6e-04	0.0415	0.0233	0.0321	0.084	0.0288	0.0833	2e-04
4	rs67022962	167441699	0.81	0.946104684087093	0.82	0.488512084344485	0.716848312040296	1.10561345039663	0.0131	0.0163	0.0191	0.001	0.1496	0.0023	0.0026	0.049	2e-04	0.1114	0.1388	0.04	7e-04	0.1275	0.0222	0.0048	0.0015	8e-04	5e-04	0.0415	0.0234	0.0322	0.0843	0.0287	0.0831	2e-04
4	rs11941399	167455493	0.81	0.946104684087093	0.82	0.488512084344485	0.728208748172121	1.1051242369904	0.0131	0.0163	0.0191	0.001	0.1494	0.0023	0.0026	0.049	2e-04	0.1114	0.139	0.04	7e-04	0.1274	0.0221	0.0048	0.0015	8e-04	5e-04	0.0415	0.0235	0.0321	0.0844	0.0287	0.0831	2e-04
4	rs7659187	167462402	0.81	0.946104684087093	0.82	0.488512084344485	0.732940487261028	1.09616241472835	0.0131	0.0163	0.0191	0.001	0.1493	0.0023	0.0026	0.0491	2e-04	0.1114	0.1391	0.04	7e-04	0.1274	0.0221	0.0048	0.0015	8e-04	5e-04	0.0416	0.0235	0.0321	0.0845	0.0286	0.083	2e-04
4	rs6536975	167466146	0.81	0.946104684087093	0.82	0.488512084344485	0.735349087629391	1.09746511454256	0.0131	0.0163	0.0191	0.001	0.1493	0.0023	0.0026	0.0491	2e-04	0.1114	0.1391	0.04	7e-04	0.1274	0.0221	0.0048	0.0015	8e-04	5e-04	0.0416	0.0235	0.0322	0.0845	0.0286	0.083	2e-04
4	rs11724326	167468064	0.81	0.946104684087093	0.82	0.488512084344485	0.736705456000833	1.10153789227764	0.0131	0.0163	0.0191	0.001	0.1493	0.0023	0.0026	0.0491	2e-04	0.1114	0.1391	0.04	7e-04	0.1274	0.0221	0.0048	0.0015	8e-04	5e-04	0.0416	0.0235	0.0321	0.0845	0.0286	0.083	2e-04
4	rs76072895	167485564	0.81	0.946104684087093	0.83	0.441484906400802	0.747671858598427	1.13421927272746	0.013	0.0163	0.019	0.001	0.149	0.0023	0.0026	0.0492	2e-04	0.1114	0.1393	0.04	7e-04	0.1274	0.0221	0.0048	0.0015	8e-04	5e-04	0.0415	0.0236	0.0321	0.0846	0.0286	0.0831	2e-04
4	rs11942707	167486791	0.81	0.946104684087093	0.83	0.441484906400802	0.747292521366231	1.13471081906352	0.013	0.0163	0.019	0.001	0.149	0.0023	0.0026	0.0492	2e-04	0.1114	0.1393	0.04	7e-04	0.1274	0.0221	0.0048	0.0015	8e-04	5e-04	0.0415	0.0236	0.0321	0.0846	0.0286	0.0831	2e-04
4	rs75470589	167498755	0.81	0.946104684087093	0.83	0.441484906400802	0.744033712332827	1.12177974792972	0.0128	0.0163	0.0187	0.0011	0.1484	0.0024	0.0026	0.0496	2e-04	0.1111	0.1398	0.0399	7e-04	0.1274	0.022	0.0049	0.0015	8e-04	5e-04	0.0412	0.0237	0.032	0.0848	0.0285	0.0835	2e-04
4	rs76767812	167500157	0.81	0.946104684087093	0.83	0.441484906400802	0.741990683176848	1.11998136966788	0.0128	0.0163	0.0187	0.0011	0.1484	0.0024	0.0026	0.0496	3e-04	0.1111	0.1399	0.0398	7e-04	0.1274	0.022	0.0049	0.0015	8e-04	5e-04	0.0412	0.0237	0.032	0.0848	0.0285	0.0835	2e-04
4	rs115857198	167500499	0.81	0.946104684087093	0.83	0.441484906400802	0.742520120200491	1.12030830824712	0.0128	0.0163	0.0187	0.0011	0.1484	0.0024	0.0026	0.0496	3e-04	0.1111	0.1399	0.0398	7e-04	0.1274	0.022	0.0049	0.0015	8e-04	5e-04	0.0412	0.0237	0.032	0.0848	0.0285	0.0835	2e-04
4	rs75551324	167531129	0.81	0.946104684087093	0.83	0.441484906400802	0.734671316607604	1.14274488130914	0.0127	0.0163	0.0184	0.0011	0.1479	0.0025	0.0026	0.0502	3e-04	0.1107	0.1404	0.0397	7e-04	0.1274	0.0219	0.005	0.0015	8e-04	5e-04	0.0407	0.0239	0.032	0.0849	0.0284	0.0838	3e-04
4	rs74619363	167531876	0.81	0.946104684087093	0.84	0.397589870063919	0.732564458300136	1.13979239693808	0.0127	0.0163	0.0184	0.0011	0.1479	0.0025	0.0026	0.0502	3e-04	0.1107	0.1404	0.0397	7e-04	0.1273	0.0219	0.005	0.0015	8e-04	5e-04	0.0407	0.0239	0.032	0.0849	0.0284	0.0838	3e-04
4	rs4128432	167532883	0.81	0.946104684087093	0.85	0.356744695657816	0.732113335929358	1.13700521404495	0.0127	0.0163	0.0184	0.0011	0.1478	0.0025	0.0026	0.0503	3e-04	0.1106	0.1404	0.0397	7e-04	0.1274	0.0219	0.005	0.0015	8e-04	5e-04	0.0407	0.0239	0.032	0.0849	0.0284	0.0837	3e-04
4	rs72695553	167539778	0.81	0.946104684087093	0.86	0.318862054747229	0.722967147643767	1.14274488130914	0.0126	0.0164	0.0184	0.0012	0.1478	0.0025	0.0026	0.0504	3e-04	0.1106	0.1404	0.0397	7e-04	0.1274	0.0219	0.005	0.0015	8e-04	5e-04	0.0407	0.0239	0.0319	0.085	0.0284	0.0838	3e-04
4	rs7673384	167540460	0.81	0.946104684087093	0.86	0.318862054747229	0.716773834363799	1.12963337898781	0.0126	0.0164	0.0184	0.0012	0.1477	0.0025	0.0026	0.0504	3e-04	0.1106	0.1405	0.0397	7e-04	0.1274	0.0219	0.005	0.0015	9e-04	5e-04	0.0406	0.0239	0.0319	0.085	0.0284	0.0838	3e-04
4	rs77388539	167556784	0.81	0.946104684087093	0.86	0.318862054747229	0.61266266174143	1.06368892668273	0.0126	0.0164	0.0183	0.0013	0.1483	0.0026	0.0027	0.0506	4e-04	0.11	0.1406	0.0395	8e-04	0.1273	0.0219	0.005	0.0016	9e-04	6e-04	0.0405	0.024	0.0319	0.0847	0.0276	0.0841	4e-04
4	rs79859203	167559605	0.81	0.946104684087093	0.86	0.318862054747229	0.601952256512102	1.06287943285917	0.0126	0.0164	0.0183	0.0013	0.1484	0.0026	0.0027	0.0506	4e-04	0.1099	0.1406	0.0394	8e-04	0.1273	0.0219	0.0051	0.0016	0.001	6e-04	0.0405	0.024	0.0319	0.0847	0.0275	0.0842	4e-04
4	rs80123623	167561167	0.81	0.946104684087093	0.86	0.318862054747229	0.597075307371578	1.10789697322498	0.0126	0.0164	0.0183	0.0013	0.1485	0.0026	0.0027	0.0506	4e-04	0.1099	0.1407	0.0394	8e-04	0.1273	0.0219	0.0051	0.0016	0.001	6e-04	0.0405	0.0241	0.0319	0.0846	0.0274	0.0842	4e-04
4	rs28594927	167566167	0.81	0.946104684087093	0.86	0.318862054747229	0.572563221108491	1.11900065878967	0.0126	0.0164	0.0184	0.0012	0.1488	0.0026	0.0027	0.0506	4e-04	0.1098	0.1407	0.0394	8e-04	0.1272	0.022	0.0051	0.0016	0.001	6e-04	0.0405	0.0241	0.032	0.0843	0.0271	0.0844	5e-04
4	rs28799342	167569482	0.81	0.946104684087093	0.86	0.318862054747229	0.580116965578297	1.15308945132867	0.0126	0.0164	0.0184	0.0012	0.1488	0.0026	0.0027	0.0507	5e-04	0.1095	0.1406	0.0394	8e-04	0.1271	0.022	0.0051	0.0016	0.001	6e-04	0.0404	0.0241	0.032	0.0842	0.0271	0.0845	5e-04
4	rs78183506	167570398	0.81	0.946104684087093	0.86	0.318862054747229	0.604018443534101	1.24326172311366	0.0126	0.0164	0.0184	0.0013	0.1488	0.0026	0.0027	0.0507	5e-04	0.1095	0.1406	0.0394	8e-04	0.1271	0.022	0.0051	0.0016	0.001	6e-04	0.0404	0.0241	0.0321	0.0842	0.0271	0.0845	5e-04
4	rs75307686	167571420	0.81	0.946104684087093	0.86	0.318862054747229	0.61266266174143	1.23843361020976	0.0126	0.0164	0.0184	0.0013	0.1488	0.0027	0.0027	0.0507	5e-04	0.1094	0.1406	0.0394	8e-04	0.127	0.022	0.0051	0.0016	0.001	6e-04	0.0404	0.0241	0.0321	0.0842	0.0271	0.0846	5e-04
4	rs34543394	167600366	0.82	0.87875982057053	0.86	0.318862054747229	0.578494423228289	1.1674023746993	0.0127	0.0164	0.0184	0.0014	0.1499	0.0029	0.0026	0.0508	5e-04	0.1087	0.1409	0.039	9e-04	0.1248	0.0222	0.0051	0.0017	0.0012	6e-04	0.0396	0.0241	0.0324	0.0842	0.027	0.0854	6e-04
4	rs114882201	167601556	0.82	0.87875982057053	0.86	0.318862054747229	0.570950569857836	1.1749829174588	0.0127	0.0164	0.0184	0.0014	0.1499	0.0029	0.0026	0.0508	5e-04	0.1087	0.1409	0.039	9e-04	0.1248	0.0222	0.0051	0.0017	0.0012	6e-04	0.0396	0.0241	0.0324	0.0843	0.027	0.0854	6e-04
4	rs79768852	167606051	0.82	0.87875982057053	0.86	0.318862054747229	0.571286363737974	1.19430321520473	0.0127	0.0164	0.0184	0.0014	0.15	0.003	0.0026	0.0508	5e-04	0.1087	0.1409	0.0389	9e-04	0.1246	0.0222	0.0051	0.0017	0.0012	6e-04	0.0396	0.0241	0.0324	0.0842	0.027	0.0855	7e-04
4	rs79129364	167613188	0.82	0.87875982057053	0.86	0.318862054747229	0.57215985922919	1.22479952110239	0.0127	0.0164	0.0184	0.0014	0.1501	0.003	0.0026	0.0508	5e-04	0.1086	0.1408	0.0389	9e-04	0.1245	0.0222	0.0051	0.0017	0.0012	7e-04	0.0396	0.0241	0.0324	0.0843	0.027	0.0855	7e-04
4	rs111701221	167617754	0.82	0.87875982057053	0.86	0.318862054747229	0.568669617512637	1.2128500329222	0.0127	0.0164	0.0184	0.0014	0.1501	0.003	0.0026	0.0508	5e-04	0.1086	0.1408	0.0389	9e-04	0.1245	0.0222	0.0051	0.0017	0.0012	7e-04	0.0396	0.0241	0.0324	0.0843	0.027	0.0855	7e-04
4	rs10866348	167633134	0.82	0.87875982057053	0.86	0.318862054747229	0.547543313696034	1.20804288597663	0.0127	0.0164	0.0184	0.0014	0.1502	0.003	0.0026	0.0508	5e-04	0.1085	0.1408	0.0389	9e-04	0.1245	0.0221	0.0051	0.0017	0.0012	7e-04	0.0396	0.0241	0.0324	0.0843	0.027	0.0855	7e-04
4	rs2198738	167635674	0.82	0.87875982057053	0.86	0.318862054747229	0.555206253420399	1.25142698978325	0.0127	0.0163	0.0184	0.0014	0.1502	0.003	0.0026	0.0509	5e-04	0.1084	0.1408	0.0389	9e-04	0.1245	0.0221	0.0051	0.0017	0.0012	7e-04	0.0395	0.0241	0.0325	0.0843	0.027	0.0855	7e-04
4	rs113179552	167636826	0.82	0.87875982057053	0.86	0.318862054747229	0.641764857934073	1.48615567791392	0.0127	0.0163	0.0184	0.0014	0.1502	0.003	0.0026	0.0508	5e-04	0.1083	0.1409	0.0389	9e-04	0.1244	0.0221	0.0051	0.0017	0.0012	7e-04	0.0395	0.0241	0.0325	0.0843	0.027	0.0855	7e-04
4	rs10029316	167645134	0.86	0.639923359357885	0.86	0.318862054747229	0.271062931070976	0.61144810810368	0.013	0.0149	0.0193	0.0022	0.1507	0.004	0.0027	0.0498	7e-04	0.104	0.1438	0.0378	0.0011	0.125	0.0214	0.0058	0.0025	0.0016	0.001	0.0361	0.024	0.0342	0.0808	0.0273	0.09	7e-04
4	rs34057847	167645237	0.87	0.587631181685492	0.86	0.318862054747229	0.267936384801825	0.589941188931606	0.013	0.0148	0.0193	0.0023	0.1507	0.004	0.0028	0.0498	7e-04	0.1039	0.144	0.0377	0.0011	0.1251	0.0213	0.0059	0.0026	0.0016	0.001	0.0359	0.0241	0.0343	0.0806	0.0273	0.0903	7e-04
4	rs4859971	167648055	0.9	0.447749409690379	0.86	0.318862054747229	0.645241668232694	1.22662694774724	0.0135	0.0126	0.02	0.0032	0.1554	0.0052	0.0029	0.0477	6e-04	0.1024	0.1467	0.0355	0.001	0.1255	0.0196	0.0067	0.0036	0.002	0.0013	0.0305	0.0244	0.0355	0.0756	0.0271	0.0947	6e-04
4	rs6819104	167650729	0.89	0.491600132839596	0.86	0.318862054747229	0.450463249509642	0.861140198147603	0.0135	0.0125	0.0201	0.0033	0.1553	0.0052	0.0029	0.0478	6e-04	0.1025	0.1463	0.0354	0.001	0.1254	0.0197	0.0067	0.0036	0.002	0.0013	0.0306	0.0245	0.0356	0.0758	0.0273	0.0948	6e-04
4	rs17597643	167654104	0.89	0.491600132839596	0.86	0.318862054747229	0.407186558345805	0.664965052065186	0.0135	0.0125	0.0201	0.0032	0.1553	0.0052	0.0029	0.0478	6e-04	0.1026	0.1462	0.0354	0.001	0.1254	0.0197	0.0067	0.0036	0.002	0.0013	0.0306	0.0245	0.0356	0.0758	0.0273	0.0949	6e-04
4	rs112898415	167655790	0.89	0.491600132839596	0.87	0.283849475516541	0.406104049551078	0.660563543800611	0.0135	0.0125	0.0201	0.0032	0.1553	0.0052	0.0029	0.0478	6e-04	0.1026	0.1462	0.0354	0.001	0.1254	0.0197	0.0067	0.0036	0.002	0.0013	0.0306	0.0245	0.0356	0.0758	0.0273	0.0949	6e-04
4	rs75897620	167656823	0.89	0.491600132839596	0.87	0.283849475516541	0.397890437327151	0.634732951566175	0.0135	0.0126	0.0201	0.0032	0.1554	0.0052	0.0029	0.0478	6e-04	0.1026	0.1463	0.0354	0.001	0.1254	0.0197	0.0067	0.0036	0.002	0.0013	0.0306	0.0245	0.0357	0.0758	0.0273	0.0949	6e-04
4	Affx-23849653	167658259	0.89	0.491600132839596	0.87	0.283849475516541	0.379567824708172	0.611736099676105	0.0135	0.0126	0.0201	0.0032	0.1554	0.0052	0.0029	0.0479	6e-04	0.1027	0.1463	0.0354	0.001	0.1254	0.0197	0.0067	0.0036	0.002	0.0013	0.0306	0.0245	0.0357	0.0758	0.0273	0.095	6e-04
4	rs17519417	167659185	0.89	0.491600132839596	0.87	0.283849475516541	0.36842677795827	0.599381614782276	0.0135	0.0126	0.0201	0.0032	0.1554	0.0052	0.0029	0.0479	6e-04	0.1027	0.1463	0.0354	0.001	0.1254	0.0197	0.0066	0.0036	0.002	0.0013	0.0306	0.0245	0.0357	0.0759	0.0273	0.095	6e-04
4	rs17597733	167659314	0.89	0.491600132839596	0.87	0.283849475516541	0.368372581822798	0.598235415166362	0.0135	0.0126	0.0201	0.0032	0.1554	0.0052	0.0029	0.0479	6e-04	0.1027	0.1463	0.0354	0.001	0.1254	0.0197	0.0066	0.0036	0.002	0.0013	0.0306	0.0245	0.0357	0.0759	0.0273	0.095	6e-04
4	rs7681289	167659338	0.89	0.491600132839596	0.87	0.283849475516541	0.368318389761062	0.597662511720021	0.0135	0.0126	0.0201	0.0032	0.1554	0.0052	0.0029	0.0479	6e-04	0.1027	0.1463	0.0354	0.001	0.1254	0.0197	0.0066	0.0036	0.002	0.0013	0.0306	0.0245	0.0357	0.0759	0.0273	0.095	6e-04
4	rs116478398	167666748	0.9	0.447749409690379	0.87	0.283849475516541	0.349285646245838	0.58395240901994	0.0136	0.0126	0.0201	0.0032	0.1555	0.005	0.0029	0.0479	6e-04	0.1027	0.1463	0.0354	9e-04	0.1254	0.0196	0.0066	0.0036	0.002	0.0013	0.0306	0.0246	0.0356	0.0759	0.0273	0.095	6e-04
4	rs11935138	167671211	0.9	0.447749409690379	0.87	0.283849475516541	0.34923291489372	0.585376975860151	0.0136	0.0126	0.0201	0.0032	0.1555	0.005	0.0029	0.0479	6e-04	0.1027	0.1463	0.0354	9e-04	0.1255	0.0196	0.0066	0.0036	0.002	0.0013	0.0306	0.0246	0.0356	0.0758	0.0273	0.095	6e-04
4	rs62355160	167672408	0.9	0.447749409690379	0.87	0.283849475516541	0.31944483212508	0.609864728528179	0.0133	0.0126	0.0201	0.0033	0.1556	0.005	0.0029	0.0481	6e-04	0.1027	0.1465	0.0354	9e-04	0.1255	0.0195	0.0066	0.0037	0.002	0.001	0.0305	0.0246	0.0356	0.0759	0.0273	0.0952	6e-04
4	rs7658810	167675395	0.9	0.447749409690379	0.87	0.283849475516541	0.317534974386708	0.61202412333014	0.0133	0.0126	0.0201	0.0033	0.1556	0.005	0.0029	0.0481	6e-04	0.1027	0.1465	0.0354	9e-04	0.1255	0.0195	0.0066	0.0037	0.002	0.001	0.0305	0.0246	0.0356	0.0759	0.0273	0.0952	6e-04
4	rs72697509	167683916	0.9	0.447749409690379	0.87	0.283849475516541	0.31688298271641	0.61015254340607	0.0133	0.0125	0.0201	0.0033	0.1557	0.005	0.0029	0.0481	6e-04	0.1027	0.1465	0.0354	9e-04	0.1255	0.0195	0.0066	0.0037	0.002	0.001	0.0305	0.0247	0.0356	0.0759	0.0273	0.0952	6e-04
4	rs2054145	167684049	0.9	0.447749409690379	0.87	0.283849475516541	0.31683285867687	0.609864728528179	0.0133	0.0125	0.0201	0.0033	0.1557	0.005	0.0029	0.0481	6e-04	0.1027	0.1465	0.0354	9e-04	0.1255	0.0195	0.0066	0.0037	0.002	0.001	0.0305	0.0247	0.0356	0.0759	0.0273	0.0952	6e-04
4	rs114089467	167695360	0.9	0.447749409690379	0.87	0.283849475516541	0.33174843103855	0.628059327187772	0.0133	0.0125	0.0201	0.0032	0.1557	0.005	0.0029	0.0481	6e-04	0.1027	0.1464	0.0354	9e-04	0.1255	0.0196	0.0066	0.0037	0.002	0.001	0.0305	0.0247	0.0356	0.0758	0.0272	0.0953	6e-04
4	rs17519766	167696109	0.9	0.447749409690379	0.87	0.283849475516541	0.338821275212831	0.622269637386568	0.0133	0.0125	0.0201	0.0032	0.1557	0.005	0.0029	0.0482	6e-04	0.1028	0.1464	0.0353	9e-04	0.1256	0.0197	0.0066	0.0037	0.002	0.001	0.0305	0.0246	0.0355	0.0758	0.0272	0.0954	6e-04
4	rs35743573	167697017	0.9	0.447749409690379	0.87	0.283849475516541	0.339860294104645	0.626755550927299	0.0133	0.0125	0.0201	0.0032	0.1557	0.005	0.0029	0.0482	6e-04	0.1028	0.1464	0.0353	9e-04	0.1256	0.0196	0.0066	0.0037	0.002	0.001	0.0305	0.0246	0.0355	0.0758	0.0272	0.0954	6e-04
4	rs7698841	167700120	0.9	0.447749409690379	0.87	0.283849475516541	0.30042253794006	0.523789546942381	0.0131	0.0123	0.0195	0.0032	0.156	0.0049	0.0029	0.0482	6e-04	0.1031	0.1466	0.0346	8e-04	0.1257	0.0193	0.0064	0.005	0.002	9e-04	0.0303	0.0248	0.0352	0.0765	0.0264	0.096	6e-04
4	rs62355210	167701888	0.9	0.447749409690379	0.87	0.283849475516541	0.28813199861843	0.496517914005669	0.0131	0.0123	0.0195	0.0032	0.1561	0.0048	0.0029	0.0483	6e-04	0.1032	0.1467	0.0346	8e-04	0.1257	0.0192	0.0064	0.005	0.002	9e-04	0.0304	0.0249	0.0349	0.0765	0.0264	0.0962	6e-04
4	rs75136312	167706275	0.9	0.447749409690379	0.87	0.283849475516541	0.301398054095126	0.521295154171675	0.0132	0.0123	0.0193	0.0031	0.1565	0.0047	0.0028	0.0482	5e-04	0.1034	0.1467	0.0345	8e-04	0.1258	0.0191	0.0063	0.005	0.002	9e-04	0.0304	0.0249	0.0349	0.0762	0.0263	0.0968	5e-04
4	rs76405737	167707552	0.9	0.447749409690379	0.87	0.283849475516541	0.309807124861726	0.518388813271995	0.0132	0.0123	0.0192	0.003	0.1566	0.0047	0.0028	0.0481	5e-04	0.1035	0.1467	0.0345	8e-04	0.1258	0.0191	0.0063	0.005	0.002	9e-04	0.0304	0.0249	0.0349	0.0762	0.0262	0.0971	5e-04
4	rs62355240	167711481	0.9	0.447749409690379	0.88	0.251609301083599	0.323789328523991	0.498023258645714	0.0131	0.0122	0.0191	0.003	0.1571	0.0046	0.0027	0.0478	5e-04	0.1036	0.1468	0.0344	7e-04	0.126	0.0191	0.0063	0.0049	0.002	9e-04	0.0303	0.0248	0.0349	0.076	0.026	0.0977	5e-04
4	rs74628833	167712471	0.9	0.447749409690379	0.88	0.251609301083599	0.329288727395627	0.499392762355661	0.0131	0.0122	0.0191	0.003	0.1572	0.0046	0.0027	0.0478	4e-04	0.1036	0.1468	0.0344	7e-04	0.1261	0.0191	0.0062	0.0049	0.002	9e-04	0.0303	0.0249	0.0349	0.076	0.026	0.0978	5e-04
4	rs75253558	167720627	0.9	0.447749409690379	0.88	0.251609301083599	0.358790663256076	0.51590092146246	0.0131	0.0121	0.0191	0.0029	0.1575	0.0045	0.0026	0.0476	4e-04	0.1038	0.147	0.0342	6e-04	0.1266	0.019	0.0062	0.0049	0.0019	8e-04	0.0303	0.0249	0.0347	0.0759	0.0258	0.0984	4e-04
4	rs6858153	167722308	0.9	0.447749409690379	0.88	0.251609301083599	0.360289353378218	0.511761152510224	0.0131	0.0121	0.0191	0.0029	0.1575	0.0045	0.0026	0.0476	4e-04	0.1038	0.147	0.0342	6e-04	0.1266	0.019	0.0062	0.0049	0.0019	8e-04	0.0303	0.0249	0.0348	0.076	0.0258	0.0984	4e-04
4	rs77526960	167723597	0.9	0.447749409690379	0.88	0.251609301083599	0.358095933120539	0.511347639239443	0.0131	0.0121	0.0191	0.0029	0.1575	0.0045	0.0026	0.0477	4e-04	0.1039	0.147	0.0342	6e-04	0.1266	0.019	0.0062	0.0049	0.0019	8e-04	0.0303	0.0249	0.0347	0.0759	0.0257	0.0984	4e-04
4	rs10032215	167730244	0.9	0.447749409690379	0.87	0.283849475516541	0.348495107476005	0.505429932930083	0.0131	0.0121	0.0191	0.0029	0.1576	0.0045	0.0026	0.0478	4e-04	0.1039	0.1468	0.0341	6e-04	0.1268	0.0191	0.0061	0.0049	0.002	8e-04	0.0303	0.0249	0.0347	0.0758	0.0257	0.0984	4e-04
4	rs77527101	167733075	0.9	0.447749409690379	0.87	0.283849475516541	0.3437190092902	0.504056229451706	0.0131	0.0121	0.0191	0.0028	0.1576	0.0045	0.0026	0.0478	4e-04	0.1039	0.1468	0.0341	6e-04	0.1269	0.0191	0.0061	0.0048	0.002	8e-04	0.0303	0.0249	0.0346	0.0758	0.0257	0.0985	4e-04
4	rs4318675	167738685	0.9	0.447749409690379	0.88	0.251609301083599	0.337058733139327	0.503644303702754	0.0131	0.012	0.0192	0.0028	0.1578	0.0044	0.0025	0.048	4e-04	0.1039	0.1466	0.034	7e-04	0.127	0.019	0.0061	0.0048	0.002	8e-04	0.0304	0.0249	0.0346	0.0756	0.0257	0.0985	4e-04
4	rs13121323	167749440	0.9	0.447749409690379	0.88	0.251609301083599	0.32933987384422	0.505979680037413	0.013	0.012	0.0192	0.0028	0.1579	0.0044	0.0025	0.0481	4e-04	0.104	0.1464	0.0339	7e-04	0.1271	0.019	0.0061	0.0048	0.002	8e-04	0.0304	0.025	0.0346	0.0755	0.0256	0.0986	4e-04
4	rs7669089	167753460	0.9	0.447749409690379	0.88	0.251609301083599	0.324651763712231	0.505155116280496	0.013	0.012	0.0192	0.0028	0.1579	0.0044	0.0025	0.0482	4e-04	0.104	0.1464	0.0339	7e-04	0.1271	0.019	0.0061	0.0048	0.002	8e-04	0.0304	0.025	0.0346	0.0755	0.0256	0.0986	4e-04
4	rs7659747	167755738	0.9	0.447749409690379	0.88	0.251609301083599	0.319847673492759	0.49638112222445	0.013	0.012	0.0192	0.0028	0.1579	0.0044	0.0025	0.0482	4e-04	0.104	0.1465	0.0339	8e-04	0.1271	0.019	0.006	0.0048	0.002	8e-04	0.0304	0.025	0.0346	0.0754	0.0256	0.0986	4e-04
4	rs35102463	167770109	0.9	0.447749409690379	0.88	0.251609301083599	0.306547015700298	0.488191322183654	0.013	0.012	0.0192	0.0028	0.1579	0.0044	0.0025	0.0483	4e-04	0.1041	0.1465	0.0337	8e-04	0.1271	0.019	0.006	0.0047	0.002	8e-04	0.0305	0.025	0.0346	0.0754	0.0256	0.0987	4e-04
4	rs56258049	167776603	0.9	0.447749409690379	0.88	0.251609301083599	0.30423653329872	0.486421483203512	0.013	0.012	0.0192	0.0028	0.1579	0.0044	0.0025	0.0483	4e-04	0.1041	0.1465	0.0337	8e-04	0.1272	0.0189	0.006	0.0047	0.002	8e-04	0.0304	0.025	0.0346	0.0754	0.0256	0.0987	4e-04
4	rs35646569	167778165	0.9	0.447749409690379	0.88	0.251609301083599	0.304138420067187	0.486421483203512	0.013	0.012	0.0192	0.0028	0.1579	0.0044	0.0025	0.0483	4e-04	0.1041	0.1465	0.0337	8e-04	0.1271	0.0189	0.006	0.0047	0.002	8e-04	0.0305	0.025	0.0346	0.0754	0.0256	0.0987	4e-04
4	rs117535753	167794660	0.9	0.447749409690379	0.87	0.283849475516541	0.319193191547623	0.476784787544889	0.013	0.012	0.0191	0.0028	0.1579	0.0044	0.0025	0.0484	4e-04	0.1041	0.1465	0.0335	8e-04	0.1272	0.0189	0.0061	0.0048	0.002	8e-04	0.0304	0.0251	0.0346	0.0754	0.0255	0.0987	4e-04
4	rs9997140	167801478	0.9	0.447749409690379	0.87	0.283849475516541	0.331132610314715	0.468814998408806	0.0129	0.0121	0.0191	0.0028	0.1579	0.0044	0.0025	0.0485	4e-04	0.1042	0.1466	0.0333	8e-04	0.1273	0.0189	0.0061	0.0048	0.002	8e-04	0.0304	0.0251	0.0346	0.0754	0.0254	0.0988	4e-04
4	rs113631656	167804226	0.9	0.447749409690379	0.87	0.283849475516541	0.333136207572334	0.468814998408806	0.0129	0.0121	0.0191	0.0028	0.1579	0.0044	0.0025	0.0485	4e-04	0.1042	0.1466	0.0333	8e-04	0.1273	0.0189	0.0061	0.0048	0.002	8e-04	0.0304	0.0251	0.0346	0.0754	0.0254	0.0988	4e-04
4	rs17520441	167809058	0.9	0.447749409690379	0.87	0.283849475516541	0.336541247139224	0.46598675417781	0.0129	0.0121	0.0191	0.0028	0.158	0.0044	0.0025	0.0485	4e-04	0.1042	0.1466	0.0332	8e-04	0.1273	0.0189	0.0061	0.0048	0.002	8e-04	0.0304	0.0251	0.0346	0.0754	0.0254	0.0988	4e-04
4	rs10018199	167818410	0.9	0.447749409690379	0.87	0.283849475516541	0.360021494972343	0.459136845881945	0.0129	0.0121	0.019	0.0027	0.158	0.0043	0.0025	0.0486	4e-04	0.1042	0.1466	0.033	8e-04	0.1273	0.0189	0.0062	0.0049	0.002	8e-04	0.0304	0.0251	0.0346	0.0755	0.0254	0.0989	4e-04
4	rs75587703	167824912	0.9	0.447749409690379	0.87	0.283849475516541	0.348653141250126	0.455655002605928	0.0129	0.0121	0.0191	0.0027	0.158	0.0043	0.0025	0.0486	4e-04	0.1042	0.1466	0.0329	9e-04	0.1273	0.0189	0.0061	0.0049	0.002	8e-04	0.0304	0.0251	0.0345	0.0755	0.0254	0.099	4e-04
4	rs17599065	167829957	0.9	0.447749409690379	0.87	0.283849475516541	0.345184948094127	0.454317691146511	0.0129	0.0121	0.0191	0.0027	0.158	0.0043	0.0025	0.0486	4e-04	0.1042	0.1466	0.0329	9e-04	0.1273	0.0189	0.0061	0.0049	0.002	8e-04	0.0304	0.0251	0.0345	0.0755	0.0254	0.099	4e-04
4	rs6553415	167830721	0.9	0.447749409690379	0.87	0.283849475516541	0.340848890848325	0.454451375686498	0.0129	0.0121	0.0191	0.0027	0.158	0.0043	0.0025	0.0486	4e-04	0.1042	0.1465	0.0329	9e-04	0.1273	0.0189	0.0061	0.0048	0.002	8e-04	0.0304	0.0251	0.0345	0.0755	0.0254	0.099	4e-04
4	rs111432672	167839898	0.91	0.406594937265203	0.87	0.283849475516541	0.187594289950334	0.434648037229202	0.0127	0.0121	0.0188	0.0027	0.1579	0.0044	0.0026	0.0488	3e-04	0.1046	0.1461	0.033	9e-04	0.1269	0.0188	0.0053	0.0049	0.0021	8e-04	0.03	0.0254	0.0341	0.0764	0.0252	0.1002	4e-04
4	rs79122584	167840222	0.91	0.406594937265203	0.87	0.283849475516541	0.183376297072245	0.433723478454856	0.0127	0.0121	0.0188	0.0027	0.1579	0.0044	0.0026	0.0488	3e-04	0.1046	0.1461	0.033	0.001	0.1268	0.0188	0.0053	0.0049	0.0021	8e-04	0.03	0.0254	0.0341	0.0765	0.0252	0.1003	4e-04
4	rs72697554	167843124	0.91	0.406594937265203	0.87	0.283849475516541	0.152346740155846	0.426477510138837	0.0126	0.0122	0.0188	0.0028	0.1578	0.0044	0.0026	0.0489	3e-04	0.1047	0.146	0.033	0.001	0.1268	0.0188	0.0052	0.0049	0.0021	8e-04	0.03	0.0255	0.0339	0.0766	0.0251	0.1004	4e-04
4	rs28604493	167843507	0.91	0.406594937265203	0.87	0.283849475516541	0.150787295777849	0.427266383842805	0.0126	0.0122	0.0188	0.0028	0.1578	0.0044	0.0026	0.0489	3e-04	0.1047	0.146	0.0329	0.001	0.1267	0.0188	0.0052	0.0049	0.0021	8e-04	0.03	0.0255	0.0339	0.0766	0.0251	0.1004	4e-04
4	rs10026195	167847652	0.91	0.406594937265203	0.87	0.283849475516541	0.13049521473454	0.423719548513915	0.0126	0.0122	0.0188	0.0028	0.1579	0.0044	0.0026	0.049	3e-04	0.1047	0.1459	0.033	0.001	0.1267	0.0188	0.005	0.0049	0.0021	8e-04	0.03	0.0255	0.0339	0.0766	0.0251	0.1005	4e-04
4	rs142939653	167851419	0.91	0.406594937265203	0.87	0.283849475516541	0.0952722588487712	0.362804669109467	0.0126	0.0125	0.0187	0.0029	0.1582	0.0044	0.0027	0.0493	4e-04	0.1044	0.1457	0.0327	0.001	0.1267	0.0188	0.005	0.0048	0.0021	8e-04	0.0299	0.0258	0.0333	0.0769	0.0244	0.101	4e-04
4	rs75652453	167851901	0.92	0.368072033098782	0.87	0.283849475516541	0.0628082287639324	0.310902321078217	0.0126	0.0129	0.0187	0.003	0.1586	0.0045	0.0027	0.0497	4e-04	0.1041	0.1455	0.0326	0.0011	0.1263	0.0188	0.0049	0.0047	0.0022	8e-04	0.0297	0.0257	0.0328	0.0774	0.0237	0.1016	3e-04
4	rs28360752	167852982	0.93	0.332112317682009	0.87	0.283849475516541	0.0162435146053422	0.185952958339467	0.0125	0.0147	0.0188	0.0032	0.1594	0.0047	0.0029	0.0506	5e-04	0.1034	0.1452	0.0321	0.0012	0.1254	0.0186	0.0047	0.0045	0.0024	7e-04	0.0292	0.0257	0.0313	0.0784	0.0221	0.1031	3e-04
4	rs76441792	167856420	0.94	0.298643641979994	0.87	0.283849475516541	0.0218210508966395	0.177556673590992	0.0124	0.0153	0.0189	0.0032	0.1606	0.0046	0.0029	0.0506	5e-04	0.1031	0.1447	0.0318	0.0012	0.125	0.0188	0.0046	0.0048	0.0025	5e-04	0.0285	0.0255	0.0305	0.0786	0.0215	0.1039	4e-04
4	rs76287638	167862624	0.94	0.298643641979994	0.87	0.283849475516541	0.0218946944966351	0.179064177769424	0.0124	0.0154	0.019	0.0033	0.1608	0.0046	0.0029	0.0506	5e-04	0.103	0.1446	0.0318	0.0012	0.1249	0.0189	0.0046	0.0049	0.0026	4e-04	0.0283	0.0255	0.0303	0.0787	0.0214	0.1042	4e-04
4	rs114845010	167864439	0.94	0.298643641979994	0.87	0.283849475516541	0.0210944146894849	0.174754481808434	0.0124	0.0154	0.019	0.0033	0.1608	0.0046	0.0029	0.0505	5e-04	0.103	0.1446	0.0318	0.0012	0.1248	0.0189	0.0046	0.0049	0.0026	4e-04	0.0282	0.0255	0.0303	0.0787	0.0213	0.1042	4e-04
4	rs62355383	167865491	0.94	0.298643641979994	0.87	0.283849475516541	0.0196427237557766	0.164971953040269	0.0124	0.0154	0.019	0.0033	0.1608	0.0046	0.0029	0.0505	5e-04	0.103	0.1446	0.0318	0.0012	0.1248	0.019	0.0046	0.0049	0.0026	4e-04	0.0282	0.0255	0.0303	0.0787	0.0214	0.1043	4e-04
4	rs76644440	167866984	0.94	0.298643641979994	0.87	0.283849475516541	0.0194136558452564	0.159526511096453	0.0124	0.0154	0.019	0.0033	0.1609	0.0046	0.0029	0.0505	5e-04	0.103	0.1446	0.0318	0.0012	0.1248	0.019	0.0046	0.0049	0.0026	4e-04	0.0282	0.0255	0.0303	0.0787	0.0214	0.1043	4e-04
4	rs10005354	167869220	0.94	0.298643641979994	0.86	0.318862054747229	0.0196768260143681	0.157693680167223	0.0124	0.0154	0.019	0.0033	0.1609	0.0046	0.0029	0.0505	5e-04	0.103	0.1445	0.0318	0.0012	0.1248	0.019	0.0046	0.0049	0.0026	4e-04	0.0282	0.0255	0.0303	0.0787	0.0214	0.1043	4e-04
4	rs11943574	167876114	0.94	0.298643641979994	0.86	0.318862054747229	0.0199081422319804	0.156252030030194	0.0124	0.0155	0.019	0.0033	0.1609	0.0046	0.0029	0.0505	5e-04	0.103	0.1446	0.0318	0.0012	0.1248	0.019	0.0046	0.005	0.0026	4e-04	0.0282	0.0255	0.0303	0.0787	0.0214	0.1043	4e-04
4	rs35699779	167879595	0.94	0.298643641979994	0.86	0.318862054747229	0.0197024309207767	0.15433717567609	0.0125	0.0155	0.0191	0.0032	0.1609	0.0046	0.0029	0.0505	5e-04	0.103	0.1447	0.0318	0.0012	0.1248	0.019	0.0046	0.005	0.0026	5e-04	0.0282	0.0255	0.0302	0.0786	0.0213	0.1044	4e-04
4	rs72697573	167880346	0.94	0.298643641979994	0.86	0.318862054747229	0.0189364566252301	0.153382911667187	0.0125	0.0155	0.0191	0.0032	0.1609	0.0046	0.0029	0.0505	5e-04	0.103	0.1447	0.0318	0.0012	0.1248	0.019	0.0046	0.005	0.0026	5e-04	0.0281	0.0255	0.0302	0.0786	0.0213	0.1044	4e-04
4	rs7696936	167882233	0.94	0.298643641979994	0.86	0.318862054747229	0.0191949137986584	0.149776079071407	0.0125	0.0155	0.0191	0.0033	0.1608	0.0046	0.003	0.0506	5e-04	0.1029	0.1447	0.0318	0.0013	0.1248	0.019	0.0046	0.005	0.0027	5e-04	0.0281	0.0255	0.0302	0.0786	0.0212	0.1044	5e-04
4	rs17702475	167901033	0.94	0.298643641979994	0.86	0.318862054747229	0.0236481157509306	0.147702035241836	0.0125	0.0155	0.0191	0.0032	0.1609	0.0046	0.0028	0.051	5e-04	0.103	0.1445	0.0317	0.0012	0.1247	0.0191	0.0046	0.005	0.0026	5e-04	0.0281	0.0255	0.0301	0.0787	0.0211	0.1046	5e-04
4	rs115312646	167909280	0.94	0.298643641979994	0.86	0.318862054747229	0.0253973798783102	0.156060166133246	0.0125	0.0156	0.0191	0.0032	0.1609	0.0046	0.0028	0.0503	5e-04	0.103	0.1446	0.0317	0.0012	0.1253	0.0192	0.0046	0.005	0.0026	5e-04	0.028	0.0256	0.0301	0.0788	0.021	0.1047	5e-04
4	rs34260276	167914952	0.94	0.298643641979994	0.86	0.318862054747229	0.0253871293383151	0.156156087589922	0.0125	0.0156	0.0191	0.0032	0.1609	0.0046	0.0028	0.0503	5e-04	0.103	0.1446	0.0317	0.0012	0.1253	0.0192	0.0046	0.005	0.0026	5e-04	0.028	0.0256	0.0301	0.0788	0.021	0.1047	5e-04
4	rs72699606	167932140	0.94	0.298643641979994	0.86	0.318862054747229	0.0250200729985127	0.156156087589922	0.0125	0.0156	0.0192	0.0031	0.1609	0.0046	0.0028	0.0503	5e-04	0.103	0.1445	0.0316	0.0012	0.1253	0.0192	0.0046	0.005	0.0025	5e-04	0.028	0.0256	0.0301	0.0789	0.0209	0.1047	5e-04
4	rs10517920	167932509	0.94	0.298643641979994	0.86	0.318862054747229	0.0254281492176011	0.157020324167368	0.0125	0.0156	0.0192	0.0032	0.1609	0.0046	0.0028	0.0503	5e-04	0.103	0.1445	0.0316	0.0012	0.1253	0.0192	0.0046	0.005	0.0025	5e-04	0.028	0.0255	0.0301	0.0789	0.0209	0.1047	5e-04
4	rs75113710	167946487	0.94	0.298643641979994	0.86	0.318862054747229	0.0257683692416993	0.15778995744588	0.0125	0.0156	0.0192	0.0032	0.1609	0.0046	0.0028	0.0504	5e-04	0.103	0.1445	0.0316	0.0011	0.1252	0.0193	0.0046	0.005	0.0025	5e-04	0.0279	0.0255	0.0301	0.0789	0.0209	0.1048	5e-04
4	rs11722292	167954614	0.94	0.298643641979994	0.86	0.318862054747229	0.025892886197005	0.158368059185819	0.0125	0.0156	0.0192	0.0032	0.1609	0.0046	0.0028	0.0504	5e-04	0.103	0.1445	0.0316	0.0011	0.1251	0.0194	0.0046	0.005	0.0025	5e-04	0.0279	0.0255	0.0301	0.079	0.0208	0.1048	5e-04
4	rs1593769	167964906	0.94	0.298643641979994	0.86	0.318862054747229	0.0261118214772325	0.156060166133246	0.0125	0.0156	0.0192	0.0031	0.1608	0.0046	0.0028	0.0506	5e-04	0.103	0.1444	0.0315	0.0011	0.1251	0.0194	0.0047	0.005	0.0025	5e-04	0.0278	0.0255	0.0302	0.0791	0.0207	0.1049	5e-04
4	rs34260224	167968263	0.94	0.298643641979994	0.86	0.318862054747229	0.0263005267750424	0.1553893040342	0.0125	0.0156	0.0192	0.0031	0.1608	0.0046	0.0028	0.0505	5e-04	0.103	0.1444	0.0315	0.0011	0.1251	0.0194	0.0047	0.005	0.0025	5e-04	0.0278	0.0255	0.0302	0.0791	0.0207	0.1049	5e-04
4	rs77056561	167968335	0.94	0.298643641979994	0.86	0.318862054747229	0.0262900177602137	0.155102107123548	0.0125	0.0156	0.0192	0.0031	0.1608	0.0046	0.0028	0.0506	5e-04	0.103	0.1444	0.0315	0.0011	0.125	0.0194	0.0047	0.005	0.0025	5e-04	0.0278	0.0255	0.0302	0.0791	0.0207	0.1049	5e-04
4	rs56355319	167983397	0.94	0.298643641979994	0.86	0.318862054747229	0.0196171752585638	0.130951656068962	0.0129	0.0158	0.0192	0.0031	0.1607	0.0045	0.0027	0.0512	5e-04	0.1024	0.1449	0.0314	0.0012	0.1243	0.0195	0.0048	0.0049	0.0024	5e-04	0.0276	0.0256	0.03	0.0793	0.0206	0.1049	5e-04
4	rs111707638	167987446	0.94	0.298643641979994	0.85	0.356744695657816	0.0183216537612728	0.128977362941477	0.0129	0.0158	0.0192	0.0032	0.1607	0.0046	0.0027	0.0512	5e-04	0.1024	0.1449	0.0314	0.0012	0.1243	0.0195	0.0047	0.0049	0.0024	5e-04	0.0276	0.0256	0.03	0.0792	0.0206	0.105	5e-04
4	rs10050205	167992004	0.94	0.298643641979994	0.85	0.356744695657816	0.018103933232364	0.125239297911218	0.013	0.0158	0.0192	0.0032	0.1605	0.0046	0.0027	0.0512	5e-04	0.1024	0.145	0.0314	0.0012	0.1242	0.0195	0.0048	0.0049	0.0024	5e-04	0.0276	0.0256	0.03	0.0792	0.0206	0.105	5e-04
4	rs115873968	168002917	0.94	0.298643641979994	0.85	0.356744695657816	0.0174074393701673	0.119535640826982	0.013	0.0158	0.0192	0.0032	0.1606	0.0046	0.0027	0.0513	5e-04	0.1023	0.145	0.0314	0.0012	0.124	0.0195	0.0048	0.0049	0.0024	5e-04	0.0276	0.0256	0.03	0.0793	0.0206	0.105	6e-04
4	rs35142942	168004158	0.94	0.298643641979994	0.85	0.356744695657816	0.0173140062951478	0.119101046523884	0.0131	0.0158	0.0192	0.0032	0.1606	0.0046	0.0027	0.0513	5e-04	0.1023	0.145	0.0314	0.0012	0.124	0.0195	0.0048	0.0049	0.0024	5e-04	0.0276	0.0256	0.03	0.0793	0.0206	0.105	6e-04
4	rs72699646	168019978	0.94	0.298643641979994	0.84	0.397589870063919	0.0154642615323147	0.111381473151021	0.0132	0.0158	0.0192	0.0032	0.1606	0.0046	0.0027	0.0513	6e-04	0.1023	0.145	0.0315	0.0012	0.1236	0.0196	0.0048	0.0049	0.0024	6e-04	0.0276	0.0255	0.0299	0.0794	0.0206	0.105	6e-04
4	rs17599814	168034319	0.94	0.298643641979994	0.84	0.397589870063919	0.01400227441343	0.102135909969483	0.0133	0.0158	0.0191	0.0032	0.1607	0.0046	0.0027	0.0514	6e-04	0.1023	0.1448	0.0315	0.0012	0.1233	0.0196	0.0048	0.0048	0.0025	6e-04	0.0275	0.0255	0.0299	0.0795	0.0205	0.105	7e-04
4	rs10517917	168039224	0.94	0.298643641979994	0.84	0.397589870063919	0.0135882928121396	0.0995284336681809	0.0133	0.0158	0.0192	0.0032	0.1607	0.0046	0.0027	0.0514	7e-04	0.1023	0.1448	0.0315	0.0012	0.1232	0.0196	0.0048	0.0048	0.0025	6e-04	0.0275	0.0255	0.0299	0.0796	0.0205	0.105	8e-04
4	rs76014607	168043811	0.94	0.298643641979994	0.84	0.397589870063919	0.0127319191153301	0.0932839656326749	0.0133	0.0158	0.0192	0.0032	0.1607	0.0046	0.0027	0.0515	7e-04	0.1023	0.1446	0.0316	0.0013	0.123	0.0196	0.0048	0.0048	0.0026	7e-04	0.0275	0.0254	0.0299	0.0797	0.0204	0.1051	8e-04
4	rs1385517	168061273	0.95	0.267590046340022	0.84	0.397589870063919	0.0111128492451424	0.0791252688413024	0.0135	0.0159	0.0193	0.0032	0.1607	0.0046	0.0027	0.0517	7e-04	0.1022	0.1442	0.0316	0.0013	0.1226	0.0195	0.0047	0.0048	0.0027	7e-04	0.0274	0.0254	0.0299	0.0799	0.0202	0.1051	9e-04
4	rs74976818	168065580	0.95	0.267590046340022	0.84	0.397589870063919	0.0111072596534827	0.0785343170470082	0.0135	0.0159	0.0192	0.0032	0.1607	0.0046	0.0027	0.0518	7e-04	0.1022	0.1442	0.0316	0.0013	0.1225	0.0195	0.0048	0.0048	0.0027	7e-04	0.0274	0.0254	0.0299	0.0799	0.0202	0.1051	0.001
4	rs77867827	168073317	0.95	0.267590046340022	0.84	0.397589870063919	0.01080854963625	0.0748096758917711	0.0136	0.0159	0.0192	0.0032	0.1607	0.0046	0.0027	0.0518	7e-04	0.1022	0.1441	0.0316	0.0013	0.1225	0.0195	0.0048	0.0048	0.0027	7e-04	0.0274	0.0254	0.0299	0.08	0.0202	0.1051	0.001
4	rs815225	168073690	0.95	0.267590046340022	0.84	0.397589870063919	0.01078120057591	0.0747373861482215	0.0136	0.0159	0.0192	0.0032	0.1607	0.0046	0.0027	0.0518	7e-04	0.1022	0.1441	0.0316	0.0013	0.1225	0.0195	0.0048	0.0048	0.0027	7e-04	0.0274	0.0254	0.0299	0.08	0.0202	0.1051	0.001
4	rs1385512	168091481	0.95	0.267590046340022	0.84	0.397589870063919	0.010197851706174	0.0655878312910603	0.0137	0.0159	0.019	0.0033	0.1595	0.0048	0.0029	0.0526	8e-04	0.1022	0.1434	0.0317	0.0013	0.1219	0.0197	0.0049	0.005	0.0028	8e-04	0.0271	0.0254	0.031	0.0801	0.0199	0.105	0.001
4	rs72699696	168098186	0.95	0.267590046340022	0.84	0.397589870063919	0.0110849224301394	0.0634800449719103	0.0137	0.0159	0.0189	0.0033	0.1594	0.0049	0.003	0.0526	8e-04	0.102	0.1433	0.0316	0.0013	0.1217	0.0197	0.0049	0.005	0.0028	8e-04	0.0271	0.0254	0.0312	0.0801	0.0199	0.105	0.001
4	rs72701404	168116774	0.95	0.267590046340022	0.84	0.397589870063919	0.011287178142484	0.0644963240392324	0.0137	0.0159	0.0189	0.0033	0.1597	0.0049	0.003	0.0527	8e-04	0.102	0.1433	0.0316	0.0013	0.1217	0.0197	0.0049	0.005	0.0029	8e-04	0.027	0.0254	0.0311	0.08	0.0199	0.1051	0.001
4	rs116115191	168125825	0.95	0.267590046340022	0.83	0.441484906400802	0.0111800894743132	0.0612017715002894	0.0137	0.0159	0.0189	0.0033	0.1596	0.0049	0.003	0.0528	8e-04	0.1019	0.1431	0.0314	0.0013	0.1216	0.0197	0.005	0.0051	0.0029	8e-04	0.027	0.0254	0.0311	0.0801	0.0199	0.1054	0.001
4	rs10022799	168131448	0.95	0.267590046340022	0.83	0.441484906400802	0.0103771908300619	0.0611352977428614	0.0137	0.0159	0.0188	0.0034	0.1596	0.0049	0.003	0.0529	8e-04	0.1019	0.143	0.0312	0.0013	0.1214	0.02	0.005	0.0051	0.0029	8e-04	0.027	0.0254	0.0311	0.08	0.0199	0.1055	0.001
4	rs9998947	168134849	0.95	0.267590046340022	0.83	0.441484906400802	0.0109074390969691	0.0582409414677348	0.0137	0.016	0.0188	0.0034	0.1596	0.0049	0.003	0.0529	8e-04	0.1019	0.143	0.0312	0.0013	0.1214	0.02	0.005	0.0051	0.0029	8e-04	0.0271	0.0254	0.0311	0.08	0.0199	0.1054	0.001
4	rs80150059	168135352	0.95	0.267590046340022	0.83	0.441484906400802	0.0108964178689801	0.0580457816552925	0.0137	0.016	0.0188	0.0034	0.1596	0.0049	0.003	0.0529	8e-04	0.1019	0.143	0.0312	0.0013	0.1214	0.02	0.005	0.0051	0.0029	8e-04	0.0271	0.0254	0.0311	0.08	0.0199	0.1054	0.001
4	rs13119837	168140368	0.95	0.267590046340022	0.83	0.441484906400802	0.0106181995636573	0.0578509020105785	0.0137	0.016	0.0188	0.0034	0.1596	0.0049	0.0031	0.0529	8e-04	0.1019	0.143	0.0312	0.0013	0.1214	0.02	0.005	0.0051	0.0029	8e-04	0.0271	0.0254	0.0311	0.08	0.0199	0.1054	0.001
4	rs11557043	168155178	0.95	0.267590046340022	0.83	0.441484906400802	0.00774112166257665	0.0535721753336495	0.0134	0.0159	0.0178	0.0035	0.1599	0.0051	0.0034	0.0537	7e-04	0.1021	0.1418	0.0311	0.0012	0.1219	0.0205	0.0048	0.0049	0.0034	9e-04	0.0274	0.0252	0.031	0.0789	0.0202	0.1057	0.001
4	rs74973210	168164902	0.95	0.267590046340022	0.83	0.441484906400802	0.00780505219618689	0.0634800449719103	0.0134	0.0159	0.0177	0.0035	0.16	0.0052	0.0034	0.0538	7e-04	0.1023	0.1421	0.0312	0.0012	0.1218	0.0205	0.0048	0.0049	0.0033	8e-04	0.0273	0.0251	0.0311	0.0787	0.0202	0.1057	9e-04
4	rs6827192	168166788	0.95	0.267590046340022	0.83	0.441484906400802	0.00791682198725904	0.0640889964898821	0.0134	0.0159	0.0177	0.0036	0.16	0.0053	0.0035	0.0538	7e-04	0.1021	0.1421	0.0313	0.0012	0.1218	0.0205	0.0048	0.0049	0.0033	8e-04	0.0273	0.0251	0.0311	0.0787	0.0203	0.1056	8e-04
4	rs114671594	168172998	0.95	0.267590046340022	0.83	0.441484906400802	0.00790818107681251	0.0695384392031729	0.0134	0.0159	0.0176	0.0036	0.1603	0.0054	0.0035	0.0538	7e-04	0.1022	0.1423	0.0313	0.0012	0.1217	0.0205	0.0048	0.005	0.0032	7e-04	0.0272	0.0251	0.0311	0.0783	0.0204	0.1054	8e-04
4	rs7694278	168175697	0.95	0.267590046340022	0.82	0.488512084344485	0.00792979689809377	0.072439332491911	0.0133	0.0159	0.0176	0.0036	0.1604	0.0054	0.0036	0.0538	7e-04	0.1023	0.1424	0.0314	0.0012	0.1216	0.0205	0.0048	0.005	0.0032	7e-04	0.0272	0.0252	0.0312	0.0781	0.0204	0.1053	8e-04
4	rs13117708	168191092	0.95	0.267590046340022	0.82	0.488512084344485	0.00992297684988176	0.0843724367190833	0.0133	0.0159	0.0177	0.0037	0.1603	0.0056	0.0037	0.0538	6e-04	0.1025	0.1424	0.0315	0.0011	0.1215	0.0206	0.005	0.0051	0.0031	6e-04	0.0271	0.0252	0.0312	0.0781	0.0205	0.105	6e-04
4	rs17053132	168211119	0.95	0.267590046340022	0.82	0.488512084344485	0.0100519273074851	0.0852093269808198	0.0133	0.0159	0.0177	0.0037	0.1603	0.0056	0.0037	0.0538	6e-04	0.1025	0.1424	0.0316	0.0011	0.1215	0.0206	0.005	0.0051	0.0031	6e-04	0.0271	0.0252	0.0312	0.0781	0.0205	0.105	6e-04
4	rs2319266	168214407	0.95	0.267590046340022	0.82	0.488512084344485	0.0105912143944802	0.084828510477898	0.0133	0.0159	0.0176	0.0037	0.1601	0.0056	0.0037	0.0539	5e-04	0.1025	0.1424	0.0316	0.0011	0.1215	0.0206	0.005	0.0051	0.0031	6e-04	0.0271	0.0252	0.0311	0.0781	0.0205	0.1051	6e-04
4	rs78762068	168215607	0.95	0.267590046340022	0.82	0.488512084344485	0.0106560658460535	0.0851331088292742	0.0133	0.0159	0.0176	0.0037	0.1601	0.0056	0.0037	0.0539	5e-04	0.1025	0.1424	0.0316	0.0011	0.1215	0.0206	0.005	0.0051	0.0031	6e-04	0.0271	0.0252	0.0311	0.0781	0.0205	0.1051	6e-04
4	rs72701466	168219869	0.96	0.238871757466757	0.82	0.488512084344485	0.00848958964318686	0.0894432810971409	0.0134	0.0159	0.0176	0.0039	0.1603	0.0057	0.0039	0.0541	5e-04	0.1024	0.1421	0.0316	0.0011	0.1217	0.0207	0.0051	0.0052	0.003	6e-04	0.0267	0.0249	0.031	0.0782	0.0205	0.1047	6e-04
4	rs79026629	168222889	0.96	0.238871757466757	0.82	0.488512084344485	0.00637110257416306	0.0972685559221052	0.0135	0.0158	0.0173	0.0041	0.1605	0.0058	0.0042	0.0543	4e-04	0.1024	0.1415	0.0315	0.0011	0.122	0.0209	0.0052	0.0054	0.003	5e-04	0.0264	0.0247	0.0309	0.0781	0.0206	0.1046	5e-04
4	rs60173739	168226309	0.96	0.238871757466757	0.82	0.488512084344485	0.00497851593976716	0.114959484431824	0.0135	0.0157	0.017	0.0044	0.1607	0.0059	0.0045	0.0545	4e-04	0.1024	0.1408	0.0314	0.0011	0.1225	0.021	0.0054	0.0056	0.0029	5e-04	0.0261	0.0244	0.0307	0.0781	0.0207	0.1045	5e-04
4	rs4860010	168231967	0.96	0.238871757466757	0.82	0.488512084344485	0.00333946720736028	0.159140027848149	0.0136	0.0155	0.0169	0.0047	0.1613	0.0061	0.005	0.0547	3e-04	0.1018	0.1412	0.0318	0.0011	0.1234	0.0211	0.0057	0.0058	0.0027	4e-04	0.0254	0.0238	0.0302	0.0779	0.0204	0.104	5e-04
4	rs62331966	168232131	0.96	0.238871757466757	0.82	0.488512084344485	0.00329342014334007	0.156539983186341	0.0136	0.0155	0.0169	0.0047	0.1613	0.0061	0.005	0.0547	3e-04	0.1018	0.1412	0.0318	0.0011	0.1233	0.0211	0.0057	0.0058	0.0027	4e-04	0.0255	0.0238	0.0302	0.0779	0.0204	0.104	5e-04
4	rs75257379	168237207	0.96	0.238871757466757	0.82	0.488512084344485	0.00335271686276498	0.168013964739432	0.0136	0.0155	0.0169	0.0047	0.1614	0.0061	0.0049	0.0547	3e-04	0.1021	0.1411	0.0317	0.0011	0.1236	0.0211	0.0058	0.0058	0.0027	4e-04	0.0256	0.0231	0.0301	0.0779	0.0204	0.104	5e-04
4	rs78631758	168251190	0.96	0.238871757466757	0.82	0.488512084344485	0.00291905961725715	0.17685467971828	0.0137	0.0155	0.0168	0.0047	0.1617	0.0061	0.0049	0.0548	3e-04	0.1024	0.1411	0.0316	0.0011	0.1241	0.0212	0.0058	0.0058	0.0027	5e-04	0.0259	0.022	0.0301	0.0778	0.0203	0.104	4e-04
4	rs78744080	168251992	0.96	0.238871757466757	0.82	0.488512084344485	0.00291707901766767	0.177456329898865	0.0137	0.0155	0.0168	0.0047	0.1617	0.0061	0.0049	0.0548	3e-04	0.1024	0.1411	0.0316	0.0011	0.1241	0.0212	0.0058	0.0058	0.0027	5e-04	0.0259	0.022	0.03	0.0778	0.0203	0.104	4e-04
4	rs17600829	168257214	0.96	0.238871757466757	0.82	0.488512084344485	0.00289142854072169	0.176253736723342	0.0137	0.0155	0.0168	0.0047	0.1617	0.0061	0.005	0.0548	3e-04	0.1024	0.1411	0.0316	0.0011	0.1241	0.0211	0.0058	0.0058	0.0027	5e-04	0.0259	0.022	0.03	0.0777	0.0203	0.104	4e-04
4	rs35862258	168277239	0.95	0.267590046340022	0.82	0.488512084344485	0.00282133371577222	0.188917802593623	0.0137	0.0155	0.0169	0.0048	0.162	0.0061	0.005	0.0549	3e-04	0.1022	0.1412	0.0314	0.0011	0.1247	0.0211	0.006	0.0058	0.0026	5e-04	0.0259	0.0218	0.0298	0.0772	0.0202	0.1041	4e-04
4	rs77130113	168283047	0.95	0.267590046340022	0.82	0.488512084344485	0.00289142854072169	0.194377363497736	0.0137	0.0155	0.0169	0.0048	0.1621	0.0061	0.005	0.0549	3e-04	0.1022	0.1412	0.0314	0.0011	0.1247	0.0211	0.006	0.0058	0.0026	5e-04	0.0259	0.0218	0.0298	0.0771	0.0202	0.1041	4e-04
4	rs4860012	168283181	0.95	0.267590046340022	0.82	0.488512084344485	0.00290916732576728	0.195828285934303	0.0137	0.0155	0.0169	0.0048	0.1621	0.0061	0.005	0.0549	3e-04	0.1023	0.1412	0.0314	0.0011	0.1247	0.0211	0.006	0.0058	0.0026	5e-04	0.0259	0.0218	0.0298	0.0771	0.0202	0.1041	4e-04
4	rs72701499	168286099	0.95	0.267590046340022	0.82	0.488512084344485	0.00296892389086851	0.199993765811389	0.0137	0.0155	0.0169	0.0048	0.1622	0.0061	0.0051	0.0549	3e-04	0.1023	0.1411	0.0314	0.0011	0.1248	0.0211	0.006	0.0058	0.0026	5e-04	0.0259	0.0218	0.0298	0.0771	0.0202	0.1041	4e-04
4	rs17053204	168288641	0.95	0.267590046340022	0.82	0.488512084344485	0.00305011554847772	0.202927074854229	0.0137	0.0155	0.0169	0.0048	0.1622	0.0061	0.0051	0.0549	3e-04	0.1023	0.1411	0.0314	0.001	0.1248	0.0211	0.006	0.0058	0.0026	5e-04	0.0259	0.0217	0.0298	0.0771	0.0202	0.1041	4e-04
4	rs9685507	168293418	0.95	0.267590046340022	0.82	0.488512084344485	0.00291905961725715	0.210216168616924	0.0138	0.0155	0.0169	0.0048	0.1623	0.006	0.005	0.0549	3e-04	0.1024	0.1411	0.0313	0.001	0.125	0.0211	0.0061	0.0058	0.0025	5e-04	0.026	0.0217	0.0298	0.0771	0.0202	0.1041	3e-04
4	rs13105384	168293581	0.95	0.267590046340022	0.81	0.53874877155386	0.00300930175027341	0.216516171603596	0.0138	0.0155	0.0169	0.0048	0.1624	0.006	0.005	0.0549	3e-04	0.1024	0.1411	0.0313	0.001	0.125	0.0211	0.0061	0.0058	0.0025	5e-04	0.026	0.0217	0.0298	0.0771	0.0202	0.1041	3e-04
4	rs79864863	168293678	0.95	0.267590046340022	0.81	0.53874877155386	0.00301336345871967	0.213411883311543	0.0138	0.0155	0.0169	0.0048	0.1624	0.006	0.005	0.0549	3e-04	0.1024	0.1411	0.0313	0.001	0.125	0.0211	0.0061	0.0058	0.0025	5e-04	0.026	0.0217	0.0298	0.0771	0.0202	0.1041	3e-04
4	rs17601255	168294218	0.95	0.267590046340022	0.81	0.53874877155386	0.00310383061879724	0.2135186814323	0.0138	0.0155	0.0169	0.0048	0.1624	0.006	0.005	0.0549	3e-04	0.1024	0.1411	0.0313	0.001	0.1249	0.0211	0.0061	0.0058	0.0025	5e-04	0.026	0.0217	0.0298	0.0771	0.0203	0.1041	3e-04
4	rs62332059	168295352	0.95	0.267590046340022	0.81	0.53874877155386	0.00297294215298323	0.206296871481922	0.0138	0.0155	0.0169	0.0048	0.1624	0.006	0.005	0.0549	3e-04	0.1023	0.1411	0.0313	0.001	0.1249	0.0211	0.0061	0.0059	0.0025	5e-04	0.0259	0.0216	0.0297	0.0771	0.0203	0.1041	3e-04
4	rs79077344	168299800	0.95	0.267590046340022	0.81	0.53874877155386	0.00284454635448596	0.202087527088295	0.0138	0.0155	0.017	0.0048	0.1624	0.0061	0.005	0.055	3e-04	0.1023	0.1411	0.0312	0.001	0.1249	0.0211	0.0061	0.0059	0.0026	5e-04	0.0259	0.0215	0.0297	0.0772	0.0203	0.1041	4e-04
4	rs2706061	168299957	0.95	0.267590046340022	0.8	0.592267592767429	0.00283872896557786	0.20124914548629	0.0138	0.0155	0.017	0.0048	0.1624	0.0061	0.005	0.055	3e-04	0.1023	0.1411	0.0312	0.001	0.1249	0.0211	0.0061	0.0059	0.0026	5e-04	0.0259	0.0215	0.0296	0.0772	0.0203	0.1041	4e-04
4	rs112111671	168324025	0.95	0.267590046340022	0.81	0.53874877155386	0.00230969912152051	0.192001641399464	0.0139	0.0156	0.017	0.0049	0.1625	0.0062	0.0051	0.0552	4e-04	0.102	0.1406	0.0308	0.0011	0.1246	0.0213	0.0063	0.006	0.0027	6e-04	0.0259	0.0211	0.0296	0.0771	0.0205	0.104	5e-04
4	rs72703310	168326873	0.95	0.267590046340022	0.81	0.53874877155386	0.00193873461760822	0.184324051582326	0.0139	0.0156	0.017	0.005	0.1626	0.0063	0.0053	0.0554	6e-04	0.1017	0.1401	0.0303	0.0012	0.1242	0.0217	0.0064	0.0061	0.0029	7e-04	0.026	0.0206	0.0295	0.0772	0.0207	0.1038	6e-04
4	rs11737146	168330080	0.95	0.267590046340022	0.81	0.53874877155386	0.00184914319637232	0.183105595958384	0.0139	0.0156	0.017	0.005	0.1626	0.0063	0.0053	0.0555	7e-04	0.1017	0.1399	0.0303	0.0012	0.1242	0.0217	0.0065	0.0061	0.0029	7e-04	0.026	0.0205	0.0295	0.0772	0.0207	0.1038	6e-04
4	rs62333594	168343094	0.95	0.267590046340022	0.81	0.53874877155386	0.00152009975744874	0.174954125875564	0.014	0.0157	0.017	0.005	0.163	0.0064	0.0054	0.0555	8e-04	0.1014	0.139	0.0301	0.0013	0.1246	0.0218	0.0065	0.0061	0.0029	8e-04	0.0259	0.0203	0.0295	0.0773	0.0207	0.1038	7e-04
4	rs62333595	168345213	0.95	0.267590046340022	0.81	0.53874877155386	0.00140876031005591	0.166441458887485	0.014	0.0157	0.017	0.005	0.1629	0.0064	0.0054	0.0555	8e-04	0.1014	0.1389	0.0301	0.0013	0.1245	0.0218	0.0066	0.0061	0.0029	9e-04	0.0259	0.0203	0.0295	0.0773	0.0207	0.1038	7e-04
4	rs72703317	168346568	0.95	0.267590046340022	0.81	0.53874877155386	0.00121571191947067	0.154241654170004	0.014	0.0157	0.017	0.0049	0.1628	0.0065	0.0054	0.0556	9e-04	0.1013	0.1386	0.03	0.0014	0.1245	0.0219	0.0066	0.0062	0.003	0.001	0.0258	0.0202	0.0295	0.0774	0.0207	0.1037	8e-04
4	rs115229924	168352047	0.95	0.267590046340022	0.81	0.53874877155386	0.00114426193471504	0.151196152137267	0.014	0.0158	0.017	0.0049	0.1627	0.0065	0.0055	0.0557	0.001	0.1012	0.1382	0.0299	0.0014	0.1244	0.022	0.0067	0.0062	0.003	0.0011	0.0257	0.02	0.0294	0.0774	0.0207	0.1038	8e-04
4	rs75198187	168356020	0.95	0.267590046340022	0.81	0.53874877155386	0.00128667299694154	0.154432718292155	0.014	0.0158	0.017	0.0049	0.1627	0.0065	0.0055	0.0557	0.001	0.1012	0.1381	0.0299	0.0014	0.1244	0.022	0.0067	0.0062	0.0031	0.0011	0.0256	0.02	0.0294	0.0774	0.0208	0.1038	9e-04
4	rs34871603	168356099	0.95	0.267590046340022	0.81	0.53874877155386	0.00127952999989462	0.156060166133246	0.014	0.0158	0.017	0.0049	0.1627	0.0065	0.0055	0.0557	0.001	0.1012	0.1381	0.0299	0.0014	0.1244	0.022	0.0067	0.0062	0.0031	0.0011	0.0256	0.02	0.0294	0.0774	0.0208	0.1038	9e-04
4	rs2706070	168363398	0.95	0.267590046340022	0.81	0.53874877155386	0.00133126913604601	0.140802799448455	0.0141	0.0158	0.0171	0.0049	0.1627	0.0065	0.0055	0.0557	0.0011	0.101	0.1379	0.0299	0.0015	0.1243	0.0221	0.0067	0.0062	0.0032	0.0011	0.0255	0.0199	0.0294	0.0775	0.0209	0.1037	9e-04
4	rs75392487	168363857	0.95	0.267590046340022	0.81	0.53874877155386	0.00130312216345397	0.139234831209988	0.0141	0.0158	0.0171	0.005	0.1627	0.0065	0.0055	0.0557	0.0012	0.101	0.1378	0.0299	0.0015	0.1243	0.0221	0.0067	0.0062	0.0032	0.0011	0.0255	0.0198	0.0294	0.0775	0.0209	0.1037	9e-04
4	rs75671965	168376165	0.95	0.267590046340022	0.81	0.53874877155386	0.0171513832859606	0.121105112509789	0.0141	0.0158	0.0171	0.005	0.1627	0.0065	0.0055	0.0557	0.0023	0.101	0.1373	0.0299	0.0016	0.1242	0.0221	0.0067	0.0062	0.0033	0.0011	0.0255	0.0192	0.0295	0.0775	0.021	0.1037	9e-04
4	rs12649155	168377326	0.95	0.267590046340022	0.81	0.53874877155386	0.0555934043118168	0.117368653990586	0.0141	0.0158	0.0171	0.005	0.1627	0.0064	0.0055	0.0557	0.0026	0.1009	0.1372	0.0299	0.0016	0.1242	0.0222	0.0068	0.0062	0.0033	0.0012	0.0255	0.019	0.0295	0.0775	0.021	0.1037	9e-04
4	rs72703323	168382012	0.95	0.267590046340022	0.81	0.53874877155386	0.0480375957580846	0.112399357610283	0.014	0.0158	0.0171	0.005	0.1626	0.0064	0.0055	0.056	0.0026	0.1008	0.1372	0.0299	0.0015	0.1241	0.0222	0.0068	0.0062	0.0033	0.0011	0.0255	0.019	0.0295	0.0777	0.021	0.1035	9e-04
4	rs76918696	168382809	0.95	0.267590046340022	0.81	0.53874877155386	0.0467713060489614	0.112654380909882	0.014	0.0158	0.0171	0.005	0.1626	0.0064	0.0055	0.0561	0.0026	0.1008	0.1372	0.0299	0.0015	0.1241	0.0222	0.0068	0.0062	0.0033	0.0011	0.0255	0.019	0.0295	0.0777	0.0211	0.1034	9e-04
4	rs113787187	168385251	0.95	0.267590046340022	0.81	0.53874877155386	0.0449298996214993	0.111720374833512	0.014	0.0158	0.0171	0.005	0.1626	0.0064	0.0055	0.0561	0.0025	0.1008	0.1372	0.0299	0.0015	0.1241	0.0222	0.0068	0.0061	0.0033	0.0011	0.0255	0.019	0.0295	0.0778	0.0211	0.1034	9e-04
4	rs116255162	168387452	0.95	0.267590046340022	0.81	0.53874877155386	0.0442919546263883	0.112909624649044	0.014	0.0158	0.0171	0.005	0.1626	0.0064	0.0055	0.0562	0.0025	0.1008	0.1372	0.0299	0.0015	0.1241	0.0222	0.0068	0.0061	0.0033	0.0011	0.0255	0.019	0.0295	0.0778	0.0211	0.1034	9e-04
4	rs12646941	168390248	0.95	0.267590046340022	0.81	0.53874877155386	0.0432276171417308	0.117627900970223	0.014	0.0158	0.0171	0.005	0.1626	0.0064	0.0055	0.0562	0.0025	0.1008	0.1372	0.0299	0.0015	0.1241	0.0222	0.0068	0.0061	0.0033	0.0011	0.0255	0.019	0.0295	0.0778	0.0211	0.1034	9e-04
4	rs17053293	168391112	0.95	0.267590046340022	0.81	0.53874877155386	0.0409507518502585	0.123209689104335	0.014	0.0158	0.0171	0.005	0.1626	0.0064	0.0055	0.0563	0.0025	0.1008	0.1372	0.0299	0.0014	0.124	0.0222	0.0068	0.0061	0.0033	0.0011	0.0255	0.019	0.0295	0.0778	0.0211	0.1034	8e-04
4	rs2126866	168400843	0.95	0.267590046340022	0.81	0.53874877155386	0.0354790555323457	0.153668968817247	0.0138	0.0157	0.0171	0.005	0.1627	0.0064	0.0055	0.0566	0.0021	0.1007	0.1375	0.0298	0.0011	0.124	0.0222	0.0068	0.0061	0.0031	9e-04	0.0255	0.0191	0.0295	0.0778	0.0212	0.1038	6e-04
4	rs9999852	168403671	0.94	0.298643641979994	0.81	0.53874877155386	0.00349208571629903	0.149965144010172	0.0129	0.0188	0.0187	0.0056	0.1622	0.007	0.0065	0.0583	0.0015	0.0959	0.1336	0.0288	0.0012	0.1231	0.0227	0.0074	0.0065	0.0035	0.0011	0.0266	0.0186	0.0297	0.0757	0.0219	0.1064	7e-04
4	rs10517940	168406561	0.93	0.332112317682009	0.81	0.53874877155386	0.0147198388236502	0.192930093404864	0.0121	0.0209	0.0186	0.0058	0.1624	0.0074	0.007	0.0591	9e-04	0.0938	0.1329	0.0279	0.0012	0.1224	0.0232	0.0078	0.0065	0.0036	0.0011	0.0266	0.0176	0.0298	0.0742	0.0218	0.1092	7e-04
4	rs17523798	168406760	0.93	0.332112317682009	0.82	0.488512084344485	0.0163177898127074	0.20334728517	0.0121	0.021	0.0185	0.0058	0.1624	0.0075	0.007	0.0592	9e-04	0.0937	0.1329	0.0279	0.0012	0.1224	0.0233	0.0078	0.0065	0.0036	0.0011	0.0266	0.0176	0.0298	0.0741	0.0218	0.1092	7e-04
4	rs115790085	168414883	0.93	0.332112317682009	0.82	0.488512084344485	0.0163029148294025	0.204293819943217	0.0121	0.021	0.0185	0.0059	0.1625	0.0075	0.007	0.0592	9e-04	0.0936	0.1329	0.0279	0.0012	0.1224	0.0233	0.0078	0.0065	0.0036	0.0011	0.0266	0.0176	0.0299	0.074	0.0218	0.1093	7e-04
4	rs17602245	168414993	0.93	0.332112317682009	0.82	0.488512084344485	0.0162954810784687	0.204083351998169	0.0121	0.021	0.0186	0.0059	0.1625	0.0075	0.007	0.0592	9e-04	0.0936	0.1329	0.0279	0.0012	0.1224	0.0233	0.0078	0.0065	0.0036	0.0011	0.0266	0.0176	0.0299	0.074	0.0218	0.1093	7e-04
4	rs28441325	168420893	0.93	0.332112317682009	0.82	0.488512084344485	0.0161178179459131	0.208730310155306	0.0121	0.021	0.0186	0.0059	0.1626	0.0075	0.007	0.0593	8e-04	0.0936	0.1329	0.0279	0.0012	0.1224	0.0233	0.0079	0.0066	0.0036	0.0011	0.0266	0.0176	0.0299	0.074	0.0217	0.1093	8e-04
4	rs28756826	168428870	0.93	0.332112317682009	0.82	0.488512084344485	0.0159196554875662	0.206508097723319	0.0121	0.0211	0.0186	0.0059	0.1626	0.0075	0.0071	0.0593	8e-04	0.0935	0.1329	0.0278	0.0012	0.1226	0.0233	0.0079	0.0066	0.0036	0.0011	0.0266	0.0176	0.0298	0.0739	0.0217	0.1092	8e-04
4	rs75014103	168437544	0.93	0.332112317682009	0.82	0.488512084344485	0.0164371492113173	0.212878157496688	0.012	0.0211	0.0186	0.0059	0.1628	0.0076	0.0071	0.0592	8e-04	0.0935	0.1329	0.0278	0.0011	0.1227	0.0233	0.0079	0.0065	0.0036	0.0011	0.0267	0.0175	0.0299	0.0738	0.0217	0.1091	8e-04
4	rs10005798	168438248	0.93	0.332112317682009	0.82	0.488512084344485	0.0162954810784687	0.21223826975051	0.012	0.0211	0.0186	0.0059	0.1628	0.0076	0.0071	0.0592	8e-04	0.0934	0.1328	0.0278	0.0011	0.1227	0.0233	0.0079	0.0065	0.0036	0.0011	0.0267	0.0175	0.0299	0.0738	0.0217	0.1091	8e-04
4	rs11931502	168439865	0.93	0.332112317682009	0.82	0.488512084344485	0.0162435146053422	0.21245149490782	0.012	0.0211	0.0186	0.0059	0.1628	0.0076	0.0071	0.0592	8e-04	0.0934	0.1328	0.0278	0.0011	0.1227	0.0233	0.0079	0.0065	0.0036	0.0011	0.0267	0.0175	0.0299	0.0738	0.0216	0.1091	8e-04
4	rs114345176	168449807	0.93	0.332112317682009	0.82	0.488512084344485	0.0173528919827841	0.214266761911741	0.012	0.0211	0.0186	0.0059	0.1628	0.0076	0.0071	0.0592	8e-04	0.0934	0.1328	0.0278	0.0011	0.1228	0.0233	0.0079	0.0065	0.0035	0.0011	0.0268	0.0175	0.0299	0.0737	0.0217	0.1091	8e-04
4	rs17523992	168451332	0.93	0.332112317682009	0.82	0.488512084344485	0.0175090746640272	0.213946050265809	0.012	0.0211	0.0186	0.0059	0.1628	0.0076	0.0071	0.0592	8e-04	0.0934	0.1328	0.0278	0.0011	0.1228	0.0233	0.0079	0.0065	0.0035	0.0011	0.0268	0.0175	0.0299	0.0737	0.0217	0.1091	8e-04
4	rs74998761	168453685	0.93	0.332112317682009	0.82	0.488512084344485	0.0178881088018366	0.214587631989389	0.012	0.0211	0.0186	0.0059	0.1629	0.0076	0.0071	0.0591	8e-04	0.0934	0.1328	0.0278	0.0011	0.1228	0.0233	0.0079	0.0065	0.0035	0.0011	0.0267	0.0175	0.0299	0.0736	0.0217	0.1091	8e-04
4	rs72703358	168462798	0.93	0.332112317682009	0.82	0.488512084344485	0.0190445313753023	0.219742984921617	0.012	0.0211	0.0187	0.0059	0.1629	0.0076	0.0071	0.0591	8e-04	0.0935	0.1328	0.0277	0.0011	0.1228	0.0234	0.0079	0.0065	0.0035	0.0011	0.0268	0.0175	0.0299	0.0735	0.0217	0.1092	8e-04
4	rs7668194	168472046	0.93	0.332112317682009	0.82	0.488512084344485	0.0236871057660045	0.235887693037499	0.012	0.0212	0.0187	0.006	0.163	0.0076	0.0071	0.0591	7e-04	0.0936	0.1328	0.0277	0.0011	0.1227	0.0235	0.008	0.0065	0.0035	0.0011	0.0266	0.0175	0.0299	0.0733	0.0218	0.1092	8e-04
4	rs6553880	168473188	0.93	0.332112317682009	0.82	0.488512084344485	0.0226221387011141	0.267529005267728	0.012	0.0213	0.0185	0.0062	0.1639	0.0077	0.0072	0.0578	6e-04	0.0933	0.1322	0.0272	0.0011	0.1228	0.0238	0.0082	0.0068	0.0034	0.0011	0.0283	0.0174	0.03	0.0728	0.022	0.1083	7e-04
4	rs992771	168485751	0.92	0.368072033098782	0.82	0.488512084344485	0.0205610389960459	0.359916887784937	0.0117	0.0215	0.0194	0.0067	0.1654	0.0079	0.0075	0.0583	8e-04	0.0913	0.1316	0.0269	0.0013	0.1224	0.0242	0.0088	0.0073	0.003	0.0012	0.028	0.0177	0.0304	0.0713	0.0223	0.1076	7e-04
4	rs6842324	168490750	0.92	0.368072033098782	0.82	0.488512084344485	0.0215100582158862	0.362553297578656	0.0117	0.0215	0.0194	0.0067	0.1654	0.0079	0.0075	0.0583	8e-04	0.0913	0.1316	0.0269	0.0013	0.1224	0.0242	0.0088	0.0073	0.003	0.0012	0.028	0.0177	0.0303	0.0713	0.0223	0.1075	7e-04
4	rs57045168	168492137	0.92	0.368072033098782	0.82	0.488512084344485	0.0220054957392205	0.364565652655966	0.0117	0.0215	0.0194	0.0067	0.1654	0.0079	0.0075	0.0583	8e-04	0.0913	0.1316	0.0269	0.0013	0.1224	0.0242	0.0088	0.0073	0.003	0.0012	0.028	0.0177	0.0303	0.0713	0.0224	0.1075	7e-04
4	rs112623552	168498340	0.92	0.368072033098782	0.82	0.488512084344485	0.0219870008522592	0.359666086638518	0.0117	0.0217	0.0197	0.0067	0.1653	0.0079	0.0075	0.0585	8e-04	0.0913	0.1314	0.0266	0.0013	0.1225	0.0241	0.0088	0.0073	0.003	0.0012	0.0279	0.0178	0.0304	0.0712	0.0224	0.1075	7e-04
4	rs2139002	168498575	0.92	0.368072033098782	0.82	0.488512084344485	0.0221167006663254	0.360042307009998	0.0117	0.0217	0.0197	0.0067	0.1653	0.0079	0.0075	0.0585	8e-04	0.0913	0.1313	0.0266	0.0013	0.1224	0.0241	0.0088	0.0073	0.003	0.0012	0.0279	0.0178	0.0304	0.0712	0.0224	0.1075	7e-04
4	rs55856177	168499605	0.91	0.406594937265203	0.82	0.488512084344485	0.0220332590959977	0.359791480993366	0.0117	0.0217	0.0197	0.0067	0.1653	0.0079	0.0075	0.0585	8e-04	0.0913	0.1313	0.0266	0.0013	0.1224	0.0241	0.0088	0.0073	0.003	0.0012	0.0279	0.0178	0.0304	0.0712	0.0224	0.1075	7e-04
4	rs116550778	168508673	0.91	0.406594937265203	0.82	0.488512084344485	0.0194221050370028	0.355160200078183	0.0117	0.0218	0.0197	0.0068	0.1654	0.008	0.0075	0.0585	8e-04	0.0912	0.1313	0.0266	0.0013	0.1223	0.0241	0.0088	0.0073	0.003	0.0012	0.0279	0.0178	0.0304	0.0711	0.0224	0.1073	7e-04
4	rs34379605	168514878	0.91	0.406594937265203	0.83	0.441484906400802	0.0183865290020031	0.355285144548908	0.0117	0.0219	0.0197	0.0068	0.1654	0.008	0.0075	0.0585	8e-04	0.0912	0.1312	0.0266	0.0013	0.1223	0.0241	0.0088	0.0073	0.003	0.0012	0.0279	0.0179	0.0304	0.071	0.0224	0.1071	7e-04
4	rs116335972	168516421	0.91	0.406594937265203	0.83	0.441484906400802	0.0178007218610937	0.353287541709458	0.0117	0.0219	0.0197	0.0068	0.1654	0.008	0.0075	0.0585	8e-04	0.0911	0.1312	0.0266	0.0013	0.1223	0.0241	0.0088	0.0073	0.003	0.0012	0.0279	0.0179	0.0304	0.0709	0.0224	0.1071	7e-04
4	rs114911819	168521642	0.91	0.406594937265203	0.83	0.441484906400802	0.0153004259995162	0.345205609135488	0.0118	0.0222	0.0198	0.0068	0.1655	0.008	0.0075	0.0585	8e-04	0.0909	0.1312	0.0265	0.0014	0.1223	0.0241	0.0088	0.0073	0.003	0.0013	0.028	0.0181	0.0305	0.0707	0.0224	0.1067	7e-04
4	rs78198709	168526925	0.91	0.406594937265203	0.83	0.441484906400802	0.0104624048166164	0.320682052288788	0.012	0.0231	0.02	0.0069	0.1662	0.0081	0.0075	0.0587	0.001	0.09	0.1309	0.0263	0.0015	0.1224	0.024	0.0088	0.0074	0.0031	0.0013	0.0284	0.0188	0.0306	0.0696	0.0225	0.105	8e-04
4	rs72705305	168530370	0.91	0.406594937265203	0.83	0.441484906400802	0.0105320290802709	0.322138494996143	0.012	0.0231	0.02	0.0069	0.1662	0.0081	0.0075	0.0587	0.001	0.09	0.1309	0.0263	0.0015	0.1224	0.024	0.0088	0.0074	0.0031	0.0013	0.0284	0.0188	0.0306	0.0696	0.0225	0.105	8e-04
4	rs1401013	168533822	0.91	0.406594937265203	0.83	0.441484906400802	0.010672325376414	0.322624407591086	0.0121	0.0231	0.02	0.0069	0.1662	0.0081	0.0076	0.0587	0.001	0.09	0.1309	0.0263	0.0015	0.1224	0.024	0.0088	0.0074	0.0031	0.0013	0.0284	0.0188	0.0306	0.0696	0.0225	0.1049	8e-04
4	rs34262318	168534413	0.91	0.406594937265203	0.83	0.441484906400802	0.0106344155276563	0.322745919414455	0.0121	0.0231	0.02	0.0069	0.1662	0.0081	0.0076	0.0587	0.001	0.09	0.1309	0.0263	0.0015	0.1224	0.024	0.0088	0.0074	0.0031	0.0013	0.0284	0.0188	0.0306	0.0696	0.0225	0.1049	8e-04
4	rs1401020	168536816	0.91	0.406594937265203	0.83	0.441484906400802	0.0102661438347525	0.321167317112758	0.0121	0.0231	0.02	0.0069	0.1662	0.0081	0.0076	0.0587	0.001	0.09	0.1309	0.0263	0.0015	0.1223	0.024	0.0088	0.0074	0.0031	0.0013	0.0284	0.0188	0.0306	0.0696	0.0225	0.1049	8e-04
4	rs13102749	168541566	0.91	0.406594937265203	0.83	0.441484906400802	0.00858574489680325	0.307782281988098	0.0122	0.0232	0.02	0.0069	0.1661	0.0081	0.0075	0.0589	0.001	0.0899	0.1309	0.0264	0.0015	0.1222	0.024	0.0087	0.0074	0.0031	0.0014	0.0284	0.0188	0.0306	0.0695	0.0225	0.1048	8e-04
4	rs4859982	168546900	0.91	0.406594937265203	0.83	0.441484906400802	0.00756842424136445	0.30240449305306	0.0123	0.0232	0.0201	0.0071	0.165	0.0081	0.0076	0.0588	0.0011	0.0898	0.1306	0.0266	0.0016	0.1219	0.024	0.0088	0.0075	0.0031	0.0014	0.0285	0.019	0.0309	0.0697	0.0228	0.1045	8e-04
4	rs10016623	168550306	0.91	0.406594937265203	0.83	0.441484906400802	0.00540255883855501	0.293032734685178	0.0123	0.0233	0.0202	0.0071	0.1646	0.0081	0.0075	0.0585	0.0011	0.0895	0.1302	0.0265	0.0023	0.1213	0.0241	0.0088	0.0075	0.0031	0.0014	0.0286	0.0194	0.031	0.0697	0.023	0.1046	9e-04
4	rs79388544	168553304	0.91	0.406594937265203	0.83	0.441484906400802	0.00533212244085118	0.295041918170026	0.0123	0.0233	0.0202	0.0071	0.1646	0.0081	0.0076	0.0584	0.0011	0.0895	0.1302	0.0265	0.0023	0.1213	0.0241	0.0088	0.0075	0.0031	0.0014	0.0286	0.0195	0.031	0.0697	0.0229	0.1046	9e-04
4	rs11735584	168554789	0.91	0.406594937265203	0.83	0.441484906400802	0.0053003433505758	0.294923616028765	0.0123	0.0233	0.0202	0.0071	0.1646	0.0081	0.0076	0.0584	0.0011	0.0895	0.1301	0.0265	0.0023	0.1213	0.0241	0.0088	0.0075	0.0031	0.0014	0.0286	0.0195	0.031	0.0697	0.0229	0.1047	9e-04
4	rs78931739	168560438	0.91	0.406594937265203	0.85	0.356744695657816	0.00558842514982756	0.297173804336051	0.0123	0.0233	0.0202	0.0072	0.1645	0.0082	0.0076	0.0584	0.0011	0.0894	0.1302	0.0265	0.0023	0.1213	0.0241	0.0088	0.0075	0.0031	0.0014	0.0287	0.0195	0.031	0.0697	0.023	0.1047	9e-04
4	rs116614155	168562354	0.91	0.406594937265203	0.85	0.356744695657816	0.00541866766749447	0.294805328227394	0.0123	0.0233	0.0201	0.0072	0.1645	0.0082	0.0076	0.0584	0.0011	0.0893	0.1303	0.0265	0.0023	0.1213	0.0241	0.0088	0.0075	0.0031	0.0014	0.0287	0.0195	0.031	0.0697	0.023	0.1047	9e-04
4	rs4621459	168573801	0.91	0.406594937265203	0.85	0.356744695657816	0.00516847949626477	0.310661985459398	0.0123	0.0232	0.0201	0.0072	0.1644	0.0082	0.0077	0.0583	0.0011	0.0891	0.1306	0.0264	0.0023	0.1214	0.0241	0.0089	0.0076	0.0031	0.0014	0.0287	0.0195	0.031	0.0697	0.0229	0.1046	8e-04
4	rs12645719	168576098	0.91	0.406594937265203	0.85	0.356744695657816	0.00524665778282011	0.311623659583544	0.0123	0.0232	0.0201	0.0072	0.1644	0.0082	0.0077	0.0583	0.0012	0.089	0.1306	0.0264	0.0023	0.1214	0.0242	0.0089	0.0076	0.0031	0.0014	0.0287	0.0195	0.031	0.0697	0.0229	0.1046	8e-04
4	rs7668434	168587074	0.91	0.406594937265203	0.85	0.356744695657816	0.00479991671677224	0.313670147471775	0.0123	0.0232	0.0201	0.0072	0.1644	0.0083	0.0077	0.0583	0.0012	0.089	0.1306	0.0264	0.0023	0.1213	0.0242	0.0088	0.0076	0.0031	0.0014	0.0287	0.0196	0.031	0.0697	0.0229	0.1046	8e-04
4	rs28399925	168587317	0.91	0.406594937265203	0.85	0.356744695657816	0.00478526283429496	0.314272812070233	0.0123	0.0232	0.0201	0.0072	0.1644	0.0083	0.0077	0.0583	0.0012	0.089	0.1306	0.0264	0.0023	0.1213	0.0242	0.0088	0.0076	0.0031	0.0014	0.0287	0.0196	0.031	0.0697	0.0229	0.1046	8e-04
4	rs1518189	168596887	0.9	0.447749409690379	0.85	0.356744695657816	0.00333285797221002	0.268907857295775	0.0123	0.0233	0.0203	0.0071	0.1635	0.0082	0.0076	0.0588	0.0012	0.0882	0.1317	0.0263	0.0023	0.1209	0.0238	0.0088	0.0075	0.0032	0.0015	0.0288	0.0207	0.0312	0.0691	0.0227	0.1046	8e-04
4	rs17053474	168597087	0.9	0.447749409690379	0.85	0.356744695657816	0.0033771161524307	0.269828313292017	0.0123	0.0233	0.0203	0.0071	0.1635	0.0082	0.0076	0.0588	0.0012	0.0883	0.1317	0.0263	0.0023	0.121	0.0238	0.0088	0.0075	0.0032	0.0015	0.0288	0.0207	0.0312	0.069	0.0227	0.1046	8e-04
4	rs115740180	168599351	0.9	0.447749409690379	0.85	0.356744695657816	0.00369534415906366	0.280483049118444	0.0123	0.0233	0.0203	0.0072	0.1635	0.0083	0.0077	0.0588	0.0012	0.0883	0.1315	0.0263	0.0022	0.121	0.0238	0.0089	0.0076	0.0032	0.0015	0.0289	0.0207	0.0312	0.0689	0.0227	0.1046	8e-04
4	rs6852806	168609264	0.9	0.447749409690379	0.85	0.356744695657816	0.00583026620810313	0.334841650569436	0.0123	0.0234	0.0204	0.0074	0.1633	0.0085	0.0078	0.0589	0.0012	0.0883	0.1307	0.0264	0.0022	0.1209	0.0238	0.0091	0.0078	0.0031	0.0015	0.029	0.0209	0.0312	0.0683	0.0227	0.1046	8e-04
4	rs730741	168610140	0.9	0.447749409690379	0.85	0.356744695657816	0.0061795383710738	0.338902285951402	0.0123	0.0235	0.0204	0.0074	0.1633	0.0086	0.0078	0.0589	0.0012	0.0883	0.1307	0.0263	0.0022	0.121	0.0238	0.0091	0.0078	0.0031	0.0015	0.029	0.0209	0.0312	0.0682	0.0227	0.1046	8e-04
4	rs9998912	168612287	0.9	0.447749409690379	0.85	0.356744695657816	0.00611904744017591	0.331162550778797	0.0123	0.0234	0.0204	0.0074	0.1633	0.0086	0.0078	0.059	0.0012	0.0883	0.1307	0.0262	0.0022	0.1209	0.0237	0.0091	0.0078	0.0031	0.0015	0.029	0.0209	0.0312	0.0683	0.0227	0.1047	8e-04
4	rs9968440	168617513	0.9	0.447749409690379	0.85	0.356744695657816	0.00603793782382366	0.333982135029116	0.0122	0.0234	0.0204	0.0074	0.1632	0.0086	0.0078	0.0589	0.0012	0.0883	0.1309	0.0262	0.0022	0.1206	0.0236	0.0091	0.0078	0.0031	0.0015	0.029	0.021	0.0314	0.0683	0.0227	0.1047	8e-04
4	rs10007446	168620320	0.89	0.491600132839596	0.85	0.356744695657816	0.00674883772441055	0.247675215918046	0.0111	0.0239	0.0212	0.0074	0.1656	0.0083	0.0072	0.0576	0.0017	0.0851	0.138	0.027	0.0025	0.117	0.0217	0.0083	0.0073	0.003	0.0015	0.0287	0.0224	0.0313	0.0684	0.0223	0.1049	0.0012
4	rs1356513	168620546	0.89	0.491600132839596	0.85	0.356744695657816	0.00642614347484777	0.228532937720587	0.0109	0.0241	0.0213	0.0073	0.1658	0.0081	0.007	0.0574	0.0018	0.0848	0.1397	0.0273	0.0026	0.1166	0.0211	0.0081	0.0071	0.0029	0.0015	0.0285	0.0226	0.0312	0.0685	0.022	0.1053	0.0013
4	rs7681306	168622517	0.89	0.491600132839596	0.85	0.356744695657816	0.00412203954849701	0.148643491774968	0.0112	0.0273	0.0206	0.006	0.1657	0.0069	0.0059	0.0555	0.0018	0.0871	0.1468	0.0267	0.0024	0.1176	0.0189	0.0063	0.006	0.0024	0.0015	0.0285	0.0225	0.0307	0.0677	0.0202	0.107	0.0014
4	rs75759653	168626675	0.89	0.491600132839596	0.85	0.356744695657816	0.00361482580600638	0.153478242882587	0.0113	0.0275	0.0207	0.006	0.1657	0.0069	0.0059	0.0554	0.0018	0.0873	0.1471	0.0267	0.0024	0.1176	0.0188	0.0062	0.0059	0.0024	0.0015	0.0284	0.0225	0.0307	0.0677	0.0201	0.107	0.0014
4	rs9997389	168627573	0.89	0.491600132839596	0.85	0.356744695657816	0.00334829568702837	0.128083639446041	0.0113	0.0275	0.0207	0.006	0.1657	0.0069	0.0059	0.0554	0.0018	0.0874	0.1472	0.0267	0.0024	0.1175	0.0188	0.0062	0.0059	0.0024	0.0015	0.0285	0.0225	0.0307	0.0677	0.0201	0.1071	0.0014
4	rs28594709	168632638	0.89	0.491600132839596	0.87	0.283849475516541	0.00246658218747298	0.13859106180516	0.0116	0.0281	0.0207	0.0054	0.165	0.0065	0.0054	0.0559	0.0015	0.0876	0.1489	0.0265	0.0023	0.1197	0.0183	0.0056	0.0053	0.0023	0.0014	0.0287	0.0222	0.0302	0.0678	0.0194	0.1069	0.0013
4	rs78610547	168633403	0.89	0.491600132839596	0.87	0.283849475516541	0.00233610321268253	0.159043458968422	0.0117	0.0282	0.0208	0.0053	0.1648	0.0064	0.0053	0.0559	0.0014	0.0877	0.1492	0.0264	0.0023	0.1201	0.0182	0.0055	0.0052	0.0023	0.0014	0.0288	0.0222	0.0302	0.0679	0.0192	0.107	0.0013
4	rs1401012	168635614	0.89	0.491600132839596	0.87	0.283849475516541	0.00180158227429423	0.139326887209051	0.0118	0.0284	0.0208	0.0052	0.1658	0.0063	0.0052	0.0558	0.0014	0.0877	0.1496	0.0264	0.0023	0.1202	0.0182	0.0054	0.0051	0.0022	0.0013	0.0288	0.0221	0.0301	0.068	0.019	0.1067	0.0013
4	rs727135	168637382	0.89	0.491600132839596	0.87	0.283849475516541	0.00196311200455351	0.120319413142363	0.0118	0.0285	0.0207	0.0051	0.1661	0.0062	0.0051	0.0557	0.0014	0.0876	0.1503	0.0264	0.0023	0.1205	0.0179	0.0053	0.005	0.0022	0.0013	0.0288	0.022	0.0299	0.0679	0.0188	0.107	0.0014
4	rs34247051	168638170	0.89	0.491600132839596	0.87	0.283849475516541	0.00200233693591785	0.122945873456319	0.0118	0.0285	0.0207	0.0051	0.1662	0.0062	0.0051	0.0557	0.0014	0.0876	0.1503	0.0263	0.0023	0.1205	0.0179	0.0053	0.005	0.0022	0.0013	0.0288	0.022	0.0299	0.0678	0.0188	0.107	0.0014
4	rs3910006	168656018	0.89	0.491600132839596	0.87	0.283849475516541	0.00289930176990843	0.142469961976645	0.0117	0.0284	0.0207	0.0051	0.1666	0.0062	0.0051	0.0555	0.0013	0.0874	0.1519	0.0262	0.0023	0.1208	0.0175	0.0051	0.005	0.0022	0.0013	0.0286	0.0219	0.0296	0.0675	0.0186	0.1073	0.0013
4	rs35146853	168658737	0.89	0.491600132839596	0.87	0.283849475516541	0.0029588971574337	0.142191606047138	0.0117	0.0284	0.0207	0.0051	0.1666	0.0062	0.0051	0.0555	0.0013	0.0874	0.1519	0.0262	0.0023	0.1208	0.0175	0.0051	0.005	0.0022	0.0013	0.0286	0.0219	0.0296	0.0675	0.0186	0.1074	0.0013
4	rs78164065	168659520	0.89	0.491600132839596	0.87	0.283849475516541	0.00303578092574239	0.138407328021447	0.0117	0.0284	0.0207	0.0051	0.1667	0.0062	0.0051	0.0555	0.0013	0.0874	0.1521	0.0262	0.0023	0.1209	0.0175	0.0051	0.005	0.0022	0.0013	0.0285	0.0219	0.0295	0.0674	0.0186	0.1074	0.0013
4	rs77132835	168660769	0.89	0.491600132839596	0.87	0.283849475516541	0.00310175084128674	0.129245929711277	0.0117	0.0284	0.0206	0.0051	0.1668	0.0061	0.0051	0.0555	0.0013	0.0874	0.1522	0.0262	0.0023	0.121	0.0174	0.005	0.005	0.0022	0.0012	0.0285	0.0219	0.0295	0.0674	0.0186	0.1075	0.0013
4	rs77345812	168663035	0.89	0.491600132839596	0.87	0.283849475516541	0.003114246146229	0.128977362941477	0.0117	0.0284	0.0206	0.0051	0.1668	0.0061	0.0051	0.0555	0.0013	0.0874	0.1522	0.0262	0.0023	0.121	0.0174	0.005	0.005	0.0022	0.0012	0.0285	0.0219	0.0295	0.0674	0.0186	0.1075	0.0013
4	rs56390876	168685541	0.89	0.491600132839596	0.87	0.283849475516541	0.00402146947749499	0.138682962107109	0.0116	0.0285	0.0203	0.0049	0.1678	0.006	0.0048	0.0557	0.001	0.0875	0.1531	0.0263	0.0022	0.1212	0.0173	0.0048	0.0048	0.002	0.001	0.0285	0.0217	0.0292	0.0675	0.0186	0.1079	0.0012
4	rs11131812	168686778	0.89	0.491600132839596	0.87	0.283849475516541	0.00402146947749499	0.125948150301075	0.0116	0.0286	0.0203	0.0049	0.1679	0.006	0.0048	0.0557	0.001	0.0875	0.1531	0.0263	0.0022	0.1212	0.0173	0.0048	0.0048	0.002	0.001	0.0285	0.0217	0.0292	0.0675	0.0186	0.1079	0.0011
4	rs73862051	168691017	0.89	0.491600132839596	0.87	0.283849475516541	0.00434537359678417	0.129425089351059	0.0116	0.0286	0.0203	0.0049	0.1681	0.006	0.0047	0.0558	0.001	0.0875	0.1532	0.0263	0.0022	0.1211	0.0173	0.0047	0.0048	0.0019	0.001	0.0285	0.0217	0.0292	0.0675	0.0186	0.108	0.0011
4	rs10008350	168706638	0.89	0.491600132839596	0.87	0.283849475516541	0.00438077013146566	0.124973863515809	0.0116	0.0286	0.0203	0.0049	0.1681	0.006	0.0047	0.0558	0.001	0.0875	0.1532	0.0263	0.0022	0.1211	0.0173	0.0047	0.0048	0.0019	0.001	0.0285	0.0217	0.0292	0.0675	0.0186	0.108	0.0011
4	rs13435902	168708073	0.89	0.491600132839596	0.87	0.283849475516541	0.00438897062149247	0.125504942557122	0.0116	0.0286	0.0203	0.0049	0.1681	0.006	0.0047	0.0558	0.001	0.0875	0.1532	0.0263	0.0022	0.1211	0.0173	0.0047	0.0048	0.0019	0.001	0.0285	0.0217	0.0292	0.0675	0.0186	0.108	0.0011
4	rs116405829	168713900	0.89	0.491600132839596	0.87	0.283849475516541	0.00435624082589615	0.124443626296515	0.0116	0.0286	0.0203	0.0048	0.1689	0.0059	0.0047	0.0557	9e-04	0.0875	0.1532	0.0261	0.0022	0.1212	0.0173	0.0047	0.0047	0.0019	9e-04	0.0284	0.0217	0.029	0.0676	0.0185	0.1081	0.0011
4	rs112343281	168715976	0.89	0.491600132839596	0.87	0.283849475516541	0.00435624082589615	0.128798433641839	0.0116	0.0286	0.0203	0.0047	0.169	0.0059	0.0047	0.0556	9e-04	0.0875	0.1532	0.0261	0.0022	0.1212	0.0173	0.0047	0.0046	0.0019	9e-04	0.0284	0.0216	0.029	0.0676	0.0185	0.1081	0.0011
4	rs76034024	168716283	0.89	0.491600132839596	0.87	0.283849475516541	0.00427793496559916	0.128977362941477	0.0116	0.0286	0.0203	0.0047	0.1691	0.0059	0.0047	0.0556	9e-04	0.0875	0.1532	0.0261	0.0022	0.1212	0.0173	0.0047	0.0046	0.0019	9e-04	0.0284	0.0216	0.029	0.0676	0.0185	0.1081	0.0011
4	rs74423527	168723360	0.89	0.491600132839596	0.87	0.283849475516541	0.00430211743901017	0.133480399793742	0.0117	0.0285	0.0203	0.0047	0.1696	0.0059	0.0047	0.0555	9e-04	0.0875	0.1532	0.026	0.0022	0.1213	0.0173	0.0046	0.0046	0.0019	9e-04	0.0283	0.0216	0.0289	0.0677	0.0185	0.1081	0.0011
4	rs74520664	168734480	0.89	0.491600132839596	0.87	0.283849475516541	0.00451343036329992	0.129335498023477	0.0117	0.0285	0.0202	0.0046	0.1699	0.0059	0.0047	0.0554	9e-04	0.0874	0.1536	0.0259	0.0022	0.1213	0.0174	0.0046	0.0045	0.0019	9e-04	0.0283	0.0216	0.0288	0.0678	0.0185	0.1082	0.0011
4	rs1971169	168737612	0.89	0.491600132839596	0.87	0.283849475516541	0.00448831962094241	0.122770114142008	0.0117	0.0285	0.0202	0.0046	0.1699	0.0059	0.0047	0.0554	9e-04	0.0874	0.1536	0.0259	0.0022	0.1213	0.0174	0.0046	0.0045	0.0019	9e-04	0.0283	0.0216	0.0288	0.0678	0.0185	0.1082	0.0011
4	rs6847596	168738669	0.89	0.491600132839596	0.87	0.283849475516541	0.00454427074778584	0.122506652000453	0.0116	0.0285	0.0202	0.0046	0.1699	0.0059	0.0047	0.0554	9e-04	0.0874	0.1536	0.0259	0.0022	0.1213	0.0174	0.0046	0.0045	0.0018	9e-04	0.0283	0.0216	0.0288	0.0678	0.0185	0.1082	0.0011
4	rs980383	168761329	0.89	0.491600132839596	0.87	0.283849475516541	0.00568152960820299	0.117973900030531	0.0117	0.0287	0.0202	0.0044	0.1705	0.0056	0.0045	0.0553	7e-04	0.0879	0.154	0.0259	0.0021	0.1206	0.0172	0.0046	0.0043	0.0018	8e-04	0.0283	0.0218	0.0287	0.068	0.0184	0.1087	0.001
4	rs62334270	168776791	0.9	0.447749409690379	0.87	0.283849475516541	0.00737410605866103	0.11823365136676	0.0116	0.0288	0.0201	0.0044	0.1709	0.0055	0.0044	0.0552	6e-04	0.0881	0.1544	0.0259	0.002	0.1201	0.0172	0.0045	0.0042	0.0017	7e-04	0.0282	0.0219	0.0286	0.0682	0.0184	0.109	9e-04
4	rs35075628	168777785	0.9	0.447749409690379	0.87	0.283849475516541	0.00738639367909906	0.118493618503065	0.0116	0.0288	0.0201	0.0044	0.1709	0.0055	0.0044	0.0552	6e-04	0.0881	0.1544	0.0259	0.002	0.1201	0.0172	0.0045	0.0042	0.0017	7e-04	0.0282	0.0219	0.0286	0.0682	0.0184	0.109	9e-04
4	rs17053607	168789572	0.9	0.447749409690379	0.87	0.283849475516541	0.00757260090238471	0.120493846665472	0.0117	0.0288	0.0201	0.0044	0.1709	0.0055	0.0044	0.0551	6e-04	0.0881	0.1545	0.0259	0.002	0.1201	0.0171	0.0045	0.0042	0.0017	7e-04	0.0282	0.0219	0.0286	0.0682	0.0184	0.109	9e-04
4	rs75503810	168796774	0.9	0.447749409690379	0.87	0.283849475516541	0.00857195784647367	0.133661706529128	0.0117	0.0289	0.0201	0.0043	0.171	0.0054	0.0043	0.055	5e-04	0.0881	0.1546	0.0259	0.002	0.12	0.017	0.0045	0.0042	0.0017	7e-04	0.0281	0.0219	0.0286	0.0683	0.0184	0.1092	9e-04
4	rs78880391	168804437	0.9	0.447749409690379	0.87	0.283849475516541	0.00938516364421275	0.136666311100549	0.0117	0.0289	0.0201	0.0043	0.1712	0.0054	0.0043	0.0549	5e-04	0.0881	0.1547	0.0259	0.002	0.12	0.0169	0.0045	0.0041	0.0017	7e-04	0.0281	0.0218	0.0285	0.0683	0.0184	0.1093	9e-04
4	rs304333	168807526	0.9	0.447749409690379	0.87	0.283849475516541	0.0095336659882327	0.133752393892403	0.0117	0.0289	0.0201	0.0043	0.1712	0.0054	0.0043	0.0548	5e-04	0.0881	0.1548	0.0259	0.002	0.12	0.0169	0.0045	0.0041	0.0017	7e-04	0.0281	0.0219	0.0285	0.0683	0.0184	0.1094	9e-04
4	rs1847688	168807727	0.9	0.447749409690379	0.87	0.283849475516541	0.00904548779250911	0.132575227842173	0.0117	0.0289	0.0201	0.0043	0.1712	0.0054	0.0043	0.0548	5e-04	0.0882	0.1548	0.0259	0.002	0.1201	0.0169	0.0045	0.0041	0.0017	7e-04	0.0281	0.0219	0.0285	0.0684	0.0184	0.1092	9e-04
4	rs17610013	168810233	0.9	0.447749409690379	0.87	0.283849475516541	0.0105642809702708	0.144330712889343	0.0117	0.0289	0.0201	0.0043	0.1713	0.0054	0.0043	0.0548	4e-04	0.0882	0.1548	0.0259	0.002	0.1201	0.0169	0.0045	0.0041	0.0017	7e-04	0.0281	0.0218	0.0285	0.0683	0.0184	0.1093	9e-04
4	rs187317434	168829491	0.9	0.447749409690379	0.87	0.283849475516541	0.0127381106605987	0.19863675037244	0.0117	0.0296	0.019	0.0037	0.1712	0.0049	0.004	0.054	3e-04	0.0883	0.1573	0.0257	0.0019	0.1251	0.0166	0.004	0.0037	0.0014	5e-04	0.0277	0.0231	0.0289	0.0674	0.019	0.1055	9e-04
4	rs6817303	168831808	0.9	0.447749409690379	0.87	0.283849475516541	0.0157522707377762	0.252057947031788	0.0117	0.0297	0.0188	0.0036	0.1711	0.0048	0.0039	0.054	3e-04	0.0883	0.1579	0.0257	0.0019	0.1254	0.0165	0.004	0.0037	0.0013	5e-04	0.0277	0.0233	0.0289	0.0672	0.0191	0.1053	9e-04
4	rs28714559	168832595	0.9	0.447749409690379	0.87	0.283849475516541	0.0141624187060885	0.201039732629142	0.0117	0.0297	0.0187	0.0035	0.1711	0.0048	0.0039	0.054	3e-04	0.0884	0.158	0.0257	0.0019	0.1255	0.0165	0.004	0.0036	0.0013	5e-04	0.0277	0.0234	0.0289	0.0672	0.0192	0.1052	9e-04
4	rs41336746	168838142	0.9	0.447749409690379	0.87	0.283849475516541	0.0139359458762678	0.207882820614509	0.0117	0.0297	0.0187	0.0035	0.1712	0.0047	0.0039	0.054	3e-04	0.0884	0.1583	0.0257	0.0019	0.1257	0.0164	0.0039	0.0036	0.0013	5e-04	0.0276	0.0234	0.0289	0.0673	0.0192	0.105	9e-04
4	rs2166186	168841128	0.9	0.447749409690379	0.87	0.283849475516541	0.013407251796872	0.209048413889045	0.0117	0.0297	0.0187	0.0035	0.1711	0.0047	0.0038	0.0539	3e-04	0.0884	0.1584	0.0257	0.0019	0.1258	0.0164	0.0039	0.0036	0.0013	5e-04	0.0276	0.0234	0.0289	0.0674	0.0192	0.1049	9e-04
4	rs112223140	168845185	0.9	0.447749409690379	0.87	0.283849475516541	0.0131961935534456	0.202717078738739	0.0117	0.0298	0.0186	0.0034	0.1711	0.0047	0.0038	0.0539	3e-04	0.0885	0.1586	0.0256	0.0019	0.1259	0.0164	0.0039	0.0036	0.0013	4e-04	0.0275	0.0234	0.0289	0.0676	0.0191	0.1047	9e-04
4	rs79106082	168849812	0.9	0.447749409690379	0.87	0.283849475516541	0.012183821896779	0.178862923126059	0.0118	0.0298	0.0186	0.0034	0.1711	0.0046	0.0038	0.0538	3e-04	0.0885	0.1589	0.0256	0.0019	0.126	0.0164	0.0039	0.0035	0.0012	4e-04	0.0275	0.0235	0.0289	0.0677	0.0191	0.1044	9e-04
4	rs13107574	168850375	0.9	0.447749409690379	0.87	0.283849475516541	0.0119518768704617	0.171868555336024	0.0118	0.0298	0.0186	0.0034	0.1711	0.0046	0.0038	0.0538	3e-04	0.0886	0.159	0.0256	0.0019	0.1261	0.0164	0.0039	0.0035	0.0012	4e-04	0.0274	0.0235	0.0289	0.0678	0.0191	0.1044	9e-04
4	rs35155269	168855062	0.9	0.447749409690379	0.87	0.283849475516541	0.0128001497791708	0.159913326398094	0.0118	0.0299	0.0184	0.0033	0.1715	0.0044	0.0036	0.0533	3e-04	0.0886	0.1598	0.0255	0.0019	0.1262	0.0162	0.0038	0.0034	0.0012	5e-04	0.0273	0.024	0.0288	0.0683	0.019	0.1037	8e-04
4	rs72691117	168856235	0.9	0.447749409690379	0.87	0.283849475516541	0.0124191187364792	0.155485078419996	0.0118	0.03	0.0184	0.0033	0.1715	0.0043	0.0036	0.0532	3e-04	0.0886	0.16	0.0254	0.0019	0.1262	0.0162	0.0038	0.0034	0.0012	5e-04	0.0272	0.0241	0.0288	0.0685	0.0189	0.1036	8e-04
4	rs6835497	168856615	0.9	0.447749409690379	0.87	0.283849475516541	0.0123282214850326	0.15663600949477	0.0118	0.03	0.0183	0.0033	0.1715	0.0043	0.0036	0.0531	3e-04	0.0886	0.1601	0.0254	0.0019	0.1263	0.0162	0.0038	0.0034	0.0012	5e-04	0.0272	0.0241	0.0288	0.0685	0.0189	0.1036	8e-04
4	rs34201641	168856814	0.9	0.447749409690379	0.87	0.283849475516541	0.0124069702483598	0.157308779897678	0.0118	0.03	0.0183	0.0033	0.1716	0.0043	0.0036	0.0531	3e-04	0.0886	0.1601	0.0254	0.0019	0.1263	0.0162	0.0038	0.0034	0.0012	5e-04	0.0272	0.0241	0.0288	0.0685	0.0189	0.1036	8e-04
4	rs1847685	168857960	0.9	0.447749409690379	0.87	0.283849475516541	0.0124617084718693	0.14817249413562	0.0119	0.03	0.0183	0.0032	0.1716	0.0043	0.0036	0.053	4e-04	0.0885	0.1603	0.0253	0.0019	0.1263	0.0161	0.0037	0.0034	0.0012	5e-04	0.0271	0.0242	0.0287	0.0688	0.0189	0.1034	8e-04
4	rs72691121	168859773	0.9	0.447749409690379	0.87	0.283849475516541	0.0122078001690998	0.142191606047138	0.012	0.03	0.0182	0.0032	0.1718	0.0043	0.0036	0.0528	4e-04	0.0883	0.1606	0.0252	0.0019	0.1264	0.016	0.0037	0.0034	0.0011	5e-04	0.027	0.0243	0.0287	0.0692	0.0189	0.1032	8e-04
4	rs72691126	168862531	0.91	0.406594937265203	0.87	0.283849475516541	0.0123826999242868	0.146200197156492	0.0121	0.03	0.0181	0.0032	0.1719	0.0042	0.0035	0.0523	4e-04	0.0881	0.161	0.0252	0.0019	0.1265	0.0158	0.0037	0.0034	0.0011	5e-04	0.0268	0.0246	0.0288	0.0695	0.019	0.1031	8e-04
4	rs1470410	168866182	0.91	0.406594937265203	0.87	0.283849475516541	0.0127195427640199	0.150627545670287	0.0123	0.0299	0.018	0.0031	0.1721	0.0042	0.0034	0.0516	4e-04	0.0879	0.1614	0.0251	0.002	0.1267	0.0156	0.0036	0.0034	0.001	6e-04	0.0266	0.0251	0.0289	0.0699	0.019	0.103	8e-04
4	rs76680543	168884458	0.91	0.406594937265203	0.87	0.283849475516541	0.0134201234426433	0.167030541089163	0.0123	0.0299	0.018	0.0031	0.172	0.0042	0.0034	0.0516	4e-04	0.0879	0.1615	0.0251	0.002	0.1266	0.0156	0.0036	0.0034	0.001	6e-04	0.0266	0.0251	0.0289	0.0699	0.019	0.1029	8e-04
4	rs74648830	168887281	0.91	0.406594937265203	0.87	0.283849475516541	0.0134458943180132	0.168112418281161	0.0123	0.0299	0.018	0.0031	0.172	0.0041	0.0034	0.0516	4e-04	0.0879	0.1616	0.0251	0.002	0.1266	0.0156	0.0036	0.0034	0.001	6e-04	0.0266	0.0251	0.0289	0.0699	0.019	0.1029	8e-04
4	rs77387156	168888373	0.91	0.406594937265203	0.87	0.283849475516541	0.013491081927101	0.16899940789326	0.0123	0.0299	0.018	0.0031	0.172	0.0041	0.0034	0.0516	4e-04	0.0879	0.1616	0.0251	0.002	0.1266	0.0156	0.0036	0.0034	0.001	6e-04	0.0266	0.0251	0.0289	0.0699	0.019	0.1029	8e-04
4	rs17610408	168919328	0.91	0.406594937265203	0.87	0.283849475516541	0.0140421838471882	0.1634095378146	0.0123	0.0299	0.018	0.0031	0.172	0.0041	0.0034	0.0516	5e-04	0.0879	0.1617	0.025	0.002	0.1265	0.0155	0.0036	0.0034	0.001	6e-04	0.0265	0.0251	0.0289	0.07	0.019	0.1029	8e-04
4	rs116435850	168931064	0.91	0.406594937265203	0.87	0.283849475516541	0.0139160928833053	0.163702091825455	0.0123	0.0299	0.018	0.0031	0.1719	0.0041	0.0034	0.0517	5e-04	0.0879	0.1617	0.025	0.002	0.1264	0.0155	0.0036	0.0034	0.001	6e-04	0.0265	0.0251	0.0289	0.0701	0.019	0.103	8e-04
4	rs11944180	168935601	0.91	0.406594937265203	0.87	0.283849475516541	0.0139690809187238	0.165167622530946	0.0123	0.0299	0.018	0.0031	0.1719	0.0041	0.0034	0.0517	5e-04	0.0878	0.1618	0.025	0.002	0.1264	0.0155	0.0036	0.0034	0.001	6e-04	0.0265	0.0251	0.0289	0.0702	0.019	0.103	8e-04
4	rs62336174	168967966	0.92	0.368072033098782	0.87	0.283849475516541	0.0392981170473212	0.273057568878456	0.0121	0.0296	0.0176	0.0027	0.1709	0.0031	0.0029	0.052	6e-04	0.0889	0.1659	0.0219	0.0022	0.1275	0.0138	0.0036	0.0032	9e-04	7e-04	0.0249	0.0253	0.029	0.0736	0.0178	0.1036	9e-04
4	rs11728448	168968218	0.92	0.368072033098782	0.87	0.283849475516541	0.035001262626314	0.257258421026637	0.0122	0.0296	0.0176	0.0027	0.1709	0.0031	0.0029	0.0519	6e-04	0.0889	0.1659	0.0219	0.0022	0.1275	0.0138	0.0036	0.0032	9e-04	7e-04	0.0249	0.0253	0.0291	0.0737	0.0178	0.1036	9e-04
4	rs115769816	168974265	0.92	0.368072033098782	0.87	0.283849475516541	0.0281418749453462	0.204925658155829	0.0122	0.0296	0.0176	0.0027	0.171	0.0031	0.0029	0.0518	6e-04	0.0888	0.1661	0.0219	0.0022	0.1276	0.0138	0.0036	0.0032	9e-04	7e-04	0.025	0.0253	0.0291	0.0739	0.0178	0.1034	9e-04
4	rs10866236	168974561	0.92	0.368072033098782	0.87	0.283849475516541	0.0277250265208114	0.199784792251232	0.0122	0.0296	0.0176	0.0027	0.171	0.0031	0.0029	0.0518	6e-04	0.0887	0.1662	0.0219	0.0022	0.1276	0.0138	0.0036	0.0032	9e-04	7e-04	0.025	0.0253	0.0291	0.0739	0.0178	0.1034	9e-04
4	rs4478143	168977253	0.92	0.368072033098782	0.87	0.283849475516541	0.0294531703696276	0.219742984921617	0.0122	0.0296	0.0176	0.0027	0.1709	0.0031	0.0029	0.0518	6e-04	0.0886	0.1662	0.0218	0.0022	0.1277	0.0137	0.0035	0.0032	9e-04	8e-04	0.025	0.0252	0.0292	0.0742	0.0178	0.1033	9e-04
4	rs7670700	168985670	0.92	0.368072033098782	0.87	0.283849475516541	0.027583430780478	0.242648660608635	0.0122	0.0295	0.0175	0.0026	0.1722	0.003	0.0029	0.0523	6e-04	0.0881	0.1658	0.0216	0.0021	0.1278	0.0134	0.0035	0.0032	9e-04	8e-04	0.0248	0.0248	0.0293	0.0753	0.0177	0.1025	9e-04
4	rs114746227	168991763	0.92	0.368072033098782	0.87	0.283849475516541	0.028042749221233	0.208306422178862	0.0122	0.0295	0.0175	0.0026	0.1722	0.003	0.0029	0.0524	6e-04	0.0881	0.1658	0.0216	0.0021	0.1278	0.0134	0.0035	0.0032	9e-04	8e-04	0.0248	0.0248	0.0293	0.0754	0.0177	0.1025	9e-04
4	rs75037878	168998431	0.92	0.368072033098782	0.87	0.283849475516541	0.0342866615767808	0.199784792251232	0.0122	0.0296	0.0171	0.0026	0.1723	0.003	0.0029	0.0531	6e-04	0.0876	0.1654	0.0215	0.0022	0.1277	0.0131	0.0034	0.0032	9e-04	9e-04	0.025	0.025	0.0295	0.0759	0.0172	0.1026	0.0012
4	rs7662898	169008885	0.92	0.368072033098782	0.87	0.283849475516541	0.0319259269135197	0.183917591988687	0.0122	0.0297	0.0171	0.0026	0.1724	0.003	0.0029	0.0531	6e-04	0.0876	0.1651	0.0215	0.0021	0.1278	0.0131	0.0034	0.0032	9e-04	8e-04	0.0252	0.0251	0.0296	0.076	0.0172	0.1027	0.0011
4	rs12646377	169017774	0.92	0.368072033098782	0.87	0.283849475516541	0.0311136862397237	0.178159147164241	0.0122	0.0297	0.0171	0.0026	0.1725	0.003	0.0029	0.0531	6e-04	0.0875	0.1651	0.0215	0.0021	0.1277	0.0131	0.0034	0.0032	9e-04	8e-04	0.0252	0.0251	0.0296	0.076	0.0172	0.1027	0.0011
4	rs111984172	169023386	0.92	0.368072033098782	0.87	0.283849475516541	0.0311255246747029	0.177657036884668	0.0122	0.0297	0.0171	0.0026	0.1725	0.003	0.0029	0.0531	6e-04	0.0875	0.1651	0.0215	0.0021	0.1277	0.0131	0.0034	0.0032	9e-04	8e-04	0.0252	0.0251	0.0296	0.076	0.0172	0.1027	0.0011
4	rs76554455	169033613	0.92	0.368072033098782	0.87	0.283849475516541	0.0303975091902648	0.17196779159252	0.0122	0.0297	0.017	0.0026	0.1726	0.003	0.0029	0.053	6e-04	0.0876	0.1651	0.0215	0.0021	0.1278	0.013	0.0035	0.0032	9e-04	8e-04	0.0252	0.0251	0.0296	0.0761	0.0172	0.1027	0.0011
4	rs62336212	169035804	0.92	0.368072033098782	0.86	0.318862054747229	0.0303509558803208	0.172563627757535	0.0122	0.0297	0.017	0.0026	0.1726	0.0029	0.0029	0.053	6e-04	0.0876	0.1652	0.0215	0.0021	0.1279	0.013	0.0035	0.0032	9e-04	7e-04	0.0251	0.025	0.0296	0.0762	0.0172	0.1026	0.0011
4	rs9991416	169041179	0.92	0.368072033098782	0.85	0.356744695657816	0.0303858661543955	0.176554119740517	0.0122	0.0297	0.017	0.0026	0.1725	0.003	0.0029	0.053	6e-04	0.0878	0.1652	0.0215	0.0021	0.1279	0.013	0.0035	0.0032	9e-04	7e-04	0.025	0.025	0.0296	0.0762	0.0171	0.1025	0.0011
4	rs72691168	169045286	0.92	0.368072033098782	0.85	0.356744695657816	0.031362958328456	0.192001641399464	0.0122	0.0297	0.0169	0.0027	0.1724	0.003	0.003	0.053	6e-04	0.0879	0.1655	0.0213	0.002	0.1276	0.013	0.0036	0.0032	9e-04	7e-04	0.025	0.0251	0.0297	0.0763	0.0171	0.1026	0.0011
4	rs4311277	169046909	0.92	0.368072033098782	0.85	0.356744695657816	0.0308540403616695	0.174056350721269	0.0121	0.0296	0.0168	0.0027	0.1723	0.003	0.003	0.0531	6e-04	0.0879	0.1656	0.0212	0.002	0.1276	0.013	0.0036	0.0032	9e-04	7e-04	0.0251	0.0251	0.0297	0.0763	0.017	0.1027	0.0011
4	rs7699520	169049597	0.92	0.368072033098782	0.84	0.397589870063919	0.0321191815642227	0.174954125875564	0.0121	0.0296	0.0167	0.0026	0.1724	0.003	0.003	0.0531	6e-04	0.0878	0.1657	0.0211	0.002	0.1276	0.0129	0.0036	0.0031	9e-04	7e-04	0.0251	0.0252	0.0297	0.0764	0.017	0.1028	0.0011
4	rs6831836	169049772	0.92	0.368072033098782	0.84	0.397589870063919	0.0314105972050731	0.171570966297997	0.0121	0.0296	0.0167	0.0026	0.1724	0.003	0.003	0.0532	6e-04	0.0878	0.1657	0.0211	0.002	0.1275	0.013	0.0036	0.0031	9e-04	7e-04	0.0251	0.0252	0.0297	0.0765	0.017	0.1028	0.0011
4	rs62336239	169071034	0.93	0.332112317682009	0.84	0.397589870063919	0.0342107052433295	0.139326887209051	0.0127	0.0295	0.016	0.0025	0.1725	0.0028	0.0027	0.0534	6e-04	0.088	0.1646	0.0204	0.0019	0.1283	0.0126	0.0036	0.003	9e-04	7e-04	0.0248	0.0266	0.0298	0.0779	0.0168	0.1023	0.001
4	rs72691182	169073737	0.93	0.332112317682009	0.83	0.441484906400802	0.0341980572689556	0.142562791242442	0.0129	0.0296	0.0159	0.0025	0.1725	0.0028	0.0027	0.0535	6e-04	0.088	0.1642	0.0204	0.0019	0.1285	0.0126	0.0036	0.0029	9e-04	7e-04	0.0248	0.0267	0.0298	0.0782	0.0167	0.1022	0.001
4	rs6836994	169083694	0.93	0.332112317682009	0.82	0.488512084344485	0.0339583647827773	0.140156389972366	0.0129	0.0295	0.0159	0.0025	0.1726	0.0028	0.0027	0.0535	6e-04	0.088	0.1642	0.0204	0.0019	0.1285	0.0126	0.0036	0.0029	9e-04	7e-04	0.0248	0.0267	0.0298	0.0782	0.0167	0.1022	0.001
4	rs76958914	169084949	0.93	0.332112317682009	0.82	0.488512084344485	0.0340087286779449	0.140433289847481	0.0129	0.0295	0.0159	0.0025	0.1726	0.0028	0.0027	0.0535	6e-04	0.088	0.1642	0.0204	0.0019	0.1285	0.0126	0.0036	0.0029	9e-04	7e-04	0.0248	0.0267	0.0297	0.0782	0.0167	0.1022	0.001
4	rs11132086	169090807	0.93	0.332112317682009	0.82	0.488512084344485	0.0320103752426631	0.137856661746976	0.0129	0.0295	0.0158	0.0025	0.1725	0.0028	0.0027	0.0536	6e-04	0.0881	0.1641	0.0204	0.0019	0.1286	0.0126	0.0036	0.003	9e-04	7e-04	0.0247	0.0267	0.0297	0.0782	0.0167	0.1021	0.001
4	rs576690	169105563	0.93	0.332112317682009	0.82	0.488512084344485	0.0319983016204136	0.141450291838221	0.0129	0.0297	0.0158	0.0025	0.1728	0.0028	0.0026	0.0536	6e-04	0.0883	0.1641	0.0205	0.0019	0.1285	0.0126	0.0036	0.0029	9e-04	7e-04	0.0247	0.0267	0.0297	0.0782	0.0167	0.1018	0.001
4	rs79886767	169121238	0.93	0.332112317682009	0.82	0.488512084344485	0.0324837406925866	0.142006145387701	0.0129	0.0297	0.0158	0.0025	0.1728	0.0028	0.0026	0.0536	6e-04	0.0883	0.164	0.0205	0.0019	0.1285	0.0125	0.0036	0.0029	9e-04	7e-04	0.0247	0.0267	0.0297	0.0782	0.0167	0.1018	0.001
4	rs114765207	169147951	0.93	0.332112317682009	0.82	0.488512084344485	0.0315538185762729	0.142841410809335	0.0131	0.0299	0.0153	0.0025	0.173	0.0028	0.0027	0.0534	7e-04	0.0886	0.1631	0.0206	0.0018	0.1289	0.0124	0.0036	0.003	9e-04	6e-04	0.0246	0.0269	0.0299	0.0784	0.0165	0.1019	9e-04
4	rs6552559	169158471	0.93	0.332112317682009	0.82	0.488512084344485	0.0313867714216262	0.143120227883064	0.0131	0.0299	0.0153	0.0025	0.173	0.0028	0.0026	0.0534	7e-04	0.0886	0.1631	0.0206	0.0018	0.1289	0.0124	0.0036	0.003	9e-04	6e-04	0.0246	0.0269	0.0299	0.0784	0.0164	0.1019	9e-04
4	rs3805396	169158531	0.93	0.332112317682009	0.82	0.488512084344485	0.0313867714216262	0.143120227883064	0.0131	0.0299	0.0153	0.0025	0.173	0.0028	0.0026	0.0534	7e-04	0.0886	0.1631	0.0206	0.0018	0.1289	0.0124	0.0036	0.003	9e-04	6e-04	0.0246	0.0269	0.0299	0.0784	0.0164	0.1019	9e-04
4	rs1402595	169168353	0.93	0.332112317682009	0.82	0.488512084344485	0.0315896953983586	0.142562791242442	0.0131	0.0299	0.0153	0.0025	0.1729	0.0028	0.0026	0.0534	7e-04	0.0886	0.1631	0.0206	0.0018	0.1289	0.0124	0.0036	0.003	9e-04	6e-04	0.0246	0.0269	0.0299	0.0783	0.0164	0.1019	9e-04
4	rs2271710	169172520	0.93	0.332112317682009	0.82	0.488512084344485	0.0316974975830644	0.143027266924976	0.0131	0.0299	0.0153	0.0025	0.1729	0.0028	0.0026	0.0534	7e-04	0.0886	0.1631	0.0206	0.0018	0.1289	0.0124	0.0036	0.003	9e-04	6e-04	0.0246	0.0269	0.0299	0.0783	0.0164	0.1019	9e-04
4	rs11730291	169180519	0.93	0.332112317682009	0.82	0.488512084344485	0.0318055575658731	0.145638438187969	0.0131	0.0299	0.0152	0.0025	0.1729	0.0028	0.0026	0.0533	7e-04	0.0887	0.1631	0.0207	0.0018	0.129	0.0124	0.0037	0.0029	9e-04	6e-04	0.0246	0.027	0.03	0.0784	0.0164	0.1019	9e-04
4	rs72693140	169182465	0.93	0.332112317682009	0.82	0.488512084344485	0.0318416348975477	0.14666892629045	0.0131	0.0299	0.0152	0.0025	0.1729	0.0028	0.0026	0.0533	7e-04	0.0887	0.1631	0.0207	0.0018	0.129	0.0124	0.0037	0.003	9e-04	6e-04	0.0246	0.027	0.0301	0.0784	0.0164	0.1019	9e-04
4	rs576619	169188780	0.93	0.332112317682009	0.82	0.488512084344485	0.0323497343448929	0.150627545670287	0.0131	0.0299	0.015	0.0025	0.173	0.0028	0.0026	0.0532	7e-04	0.0887	0.1629	0.0207	0.0018	0.1292	0.0123	0.0036	0.003	9e-04	6e-04	0.0246	0.0271	0.0301	0.0783	0.0163	0.1019	9e-04
4	rs114015399	169189454	0.93	0.332112317682009	0.82	0.488512084344485	0.0323740702880853	0.151480743441866	0.0131	0.0299	0.015	0.0025	0.173	0.0028	0.0026	0.0532	7e-04	0.0888	0.1629	0.0207	0.0018	0.1292	0.0123	0.0036	0.003	9e-04	6e-04	0.0246	0.0271	0.0301	0.0783	0.0163	0.1019	9e-04
4	rs72693143	169190383	0.93	0.332112317682009	0.82	0.488512084344485	0.0323740702880853	0.152335667449292	0.0131	0.0299	0.015	0.0025	0.173	0.0028	0.0026	0.0532	7e-04	0.0887	0.1629	0.0207	0.0018	0.1292	0.0124	0.0036	0.003	9e-04	6e-04	0.0246	0.0271	0.0301	0.0783	0.0163	0.1019	9e-04
4	rs550625	169197297	0.93	0.332112317682009	0.81	0.53874877155386	0.0326059014526743	0.152525884493987	0.0132	0.03	0.0149	0.0025	0.173	0.0028	0.0025	0.0532	8e-04	0.0887	0.1627	0.0207	0.0019	0.1292	0.0124	0.0036	0.0029	9e-04	6e-04	0.0247	0.0272	0.0301	0.0784	0.0163	0.1019	9e-04
4	rs72693161	169208334	0.93	0.332112317682009	0.81	0.53874877155386	0.033532370763053	0.152240590799791	0.0132	0.03	0.0149	0.0024	0.173	0.0028	0.0025	0.0532	8e-04	0.0887	0.1626	0.0208	0.0018	0.1293	0.0124	0.0036	0.0029	9e-04	6e-04	0.0246	0.0272	0.0301	0.0785	0.0163	0.1019	9e-04
4	rs663261	169215390	0.93	0.332112317682009	0.81	0.53874877155386	0.0333829150169174	0.153859779379064	0.0132	0.03	0.0148	0.0024	0.173	0.0028	0.0025	0.0532	8e-04	0.0888	0.1624	0.0208	0.0018	0.1294	0.0124	0.0036	0.0029	9e-04	6e-04	0.0246	0.0272	0.0302	0.0786	0.0163	0.102	9e-04
4	rs62334661	169226923	0.93	0.332112317682009	0.8	0.592267592767429	0.0304907665353289	0.13730679929143	0.0134	0.03	0.0146	0.0024	0.1731	0.0028	0.0024	0.0534	7e-04	0.0889	0.162	0.0208	0.0018	0.1295	0.0125	0.0034	0.0029	9e-04	6e-04	0.0246	0.0275	0.0303	0.0789	0.0163	0.1012	9e-04
4	rs76911006	169229660	0.93	0.332112317682009	0.8	0.592267592767429	0.0296014834802633	0.135479749741166	0.0134	0.03	0.0146	0.0024	0.1732	0.0028	0.0024	0.0535	7e-04	0.089	0.1619	0.0208	0.0018	0.1295	0.0125	0.0034	0.0029	9e-04	6e-04	0.0246	0.0275	0.0303	0.079	0.0163	0.1011	9e-04
4	rs72693174	169234840	0.93	0.332112317682009	0.8	0.592267592767429	0.0295557926987349	0.13611819557859	0.0134	0.03	0.0146	0.0024	0.1733	0.0028	0.0024	0.0535	7e-04	0.089	0.1618	0.0208	0.0018	0.1296	0.0125	0.0034	0.0029	9e-04	6e-04	0.0246	0.0275	0.0303	0.079	0.0163	0.101	9e-04
4	rs17526975	169240643	0.93	0.332112317682009	0.8	0.592267592767429	0.0291129118766915	0.135662050367464	0.0134	0.03	0.0146	0.0024	0.1734	0.0028	0.0024	0.0535	7e-04	0.089	0.1618	0.0208	0.0018	0.1296	0.0126	0.0033	0.0029	9e-04	6e-04	0.0246	0.0276	0.0303	0.0791	0.0163	0.1008	9e-04
4	rs71620495	169247011	0.93	0.332112317682009	0.8	0.592267592767429	0.0287082775139608	0.135297539177865	0.0135	0.03	0.0145	0.0024	0.1736	0.0028	0.0024	0.0535	7e-04	0.089	0.1616	0.0209	0.0018	0.1297	0.0126	0.0033	0.0029	9e-04	5e-04	0.0246	0.0276	0.0304	0.0792	0.0163	0.1005	9e-04
4	rs660507	169253176	0.93	0.332112317682009	0.8	0.592267592767429	0.0283852262497623	0.135479749741166	0.0135	0.03	0.0145	0.0024	0.1737	0.0028	0.0024	0.0535	7e-04	0.089	0.1616	0.0209	0.0018	0.1297	0.0126	0.0033	0.0029	9e-04	5e-04	0.0246	0.0276	0.0304	0.0792	0.0163	0.1005	9e-04
4	rs112759076	169253686	0.93	0.332112317682009	0.8	0.592267592767429	0.028042749221233	0.131762517932538	0.0135	0.03	0.0145	0.0024	0.1737	0.0028	0.0024	0.0535	7e-04	0.089	0.1615	0.0209	0.0018	0.1297	0.0126	0.0033	0.0029	9e-04	5e-04	0.0246	0.0276	0.0304	0.0792	0.0162	0.1005	9e-04
4	rs72693185	169254470	0.93	0.332112317682009	0.8	0.592267592767429	0.0279000045636754	0.130142647632455	0.0135	0.03	0.0145	0.0024	0.1737	0.0028	0.0024	0.0535	7e-04	0.089	0.1615	0.0209	0.0018	0.1297	0.0125	0.0033	0.0029	9e-04	5e-04	0.0246	0.0276	0.0304	0.0792	0.0162	0.1005	9e-04
4	rs2684345	169276741	0.93	0.332112317682009	0.79	0.649136622646432	0.0268724636869753	0.132756080473804	0.0135	0.03	0.0145	0.0024	0.1735	0.0028	0.0024	0.0535	7e-04	0.089	0.1616	0.021	0.0018	0.1297	0.0125	0.0032	0.0029	9e-04	5e-04	0.0246	0.0276	0.0304	0.0792	0.0162	0.1005	9e-04
4	rs490254	169276976	0.93	0.332112317682009	0.79	0.649136622646432	0.0266383959035671	0.133933836573593	0.0135	0.03	0.0145	0.0024	0.1735	0.0028	0.0024	0.0534	7e-04	0.0891	0.1616	0.021	0.0018	0.1297	0.0125	0.0032	0.0029	9e-04	5e-04	0.0246	0.0276	0.0304	0.0791	0.0162	0.1005	9e-04
4	rs75373809	169277040	0.93	0.332112317682009	0.79	0.649136622646432	0.026659614673452	0.133933836573593	0.0135	0.03	0.0145	0.0024	0.1735	0.0028	0.0024	0.0534	7e-04	0.0891	0.1616	0.021	0.0018	0.1297	0.0125	0.0032	0.0029	9e-04	5e-04	0.0246	0.0276	0.0304	0.0791	0.0162	0.1005	9e-04
4	rs17539821	169278400	0.93	0.332112317682009	0.79	0.649136622646432	0.0266171891443266	0.133933836573593	0.0135	0.03	0.0145	0.0025	0.1735	0.0028	0.0024	0.0534	7e-04	0.0891	0.1616	0.021	0.0018	0.1297	0.0125	0.0032	0.0029	9e-04	5e-04	0.0246	0.0276	0.0304	0.0791	0.0162	0.1005	9e-04
4	rs2684348	169282355	0.93	0.332112317682009	0.79	0.649136622646432	0.026723343080135	0.135206467687963	0.0135	0.03	0.0145	0.0025	0.1735	0.0028	0.0024	0.0534	7e-04	0.0891	0.1616	0.021	0.0018	0.1297	0.0125	0.0031	0.0029	9e-04	5e-04	0.0246	0.0276	0.0304	0.0791	0.0162	0.1005	9e-04
4	rs13110927	169299528	0.93	0.332112317682009	0.8	0.592267592767429	0.0219777576127306	0.157212607074504	0.0142	0.0299	0.0145	0.0025	0.1731	0.0028	0.0024	0.0532	8e-04	0.0894	0.1611	0.0211	0.0019	0.1298	0.0125	0.0028	0.0029	0.001	6e-04	0.0246	0.0276	0.0305	0.0792	0.0161	0.1006	9e-04
4	rs61740720	169300938	0.93	0.332112317682009	0.8	0.592267592767429	0.0218486462751226	0.168013964739432	0.0149	0.03	0.0141	0.0024	0.1728	0.0027	0.0023	0.0532	8e-04	0.0897	0.1608	0.0215	0.002	0.1303	0.0124	0.0027	0.0028	0.001	6e-04	0.0246	0.0278	0.0299	0.0794	0.0158	0.1004	0.0011
4	rs116822071	169309779	0.93	0.332112317682009	0.8	0.592267592767429	0.0228399217747426	0.16978921223035	0.0151	0.03	0.0142	0.0023	0.1727	0.0027	0.0022	0.0532	8e-04	0.0898	0.1607	0.0215	0.002	0.1305	0.0123	0.0028	0.0027	9e-04	6e-04	0.0246	0.0278	0.0298	0.0793	0.0157	0.1003	0.0011
4	rs17612130	169315487	0.93	0.332112317682009	0.8	0.592267592767429	0.0228019386032808	0.178561187598278	0.0152	0.03	0.0141	0.0023	0.1727	0.0027	0.0022	0.0531	8e-04	0.0898	0.1607	0.0216	0.002	0.1306	0.0123	0.0028	0.0027	9e-04	6e-04	0.0245	0.0279	0.0298	0.0793	0.0157	0.1002	0.0011
4	rs3749499	169315760	0.93	0.332112317682009	0.8	0.592267592767429	0.0227640008789151	0.178159147164241	0.0152	0.03	0.0141	0.0023	0.1727	0.0027	0.0023	0.0531	8e-04	0.0898	0.1607	0.0216	0.002	0.1306	0.0123	0.0028	0.0027	9e-04	6e-04	0.0245	0.0279	0.0298	0.0793	0.0157	0.1002	0.0011
4	rs3828494	169316026	0.93	0.332112317682009	0.8	0.592267592767429	0.0226788070210428	0.175253740160843	0.0152	0.03	0.0141	0.0023	0.1727	0.0027	0.0023	0.0532	8e-04	0.0898	0.1607	0.0216	0.002	0.1306	0.0123	0.0028	0.0027	9e-04	6e-04	0.0245	0.0279	0.0298	0.0793	0.0157	0.1002	0.0011
4	rs72976821	169323396	0.93	0.332112317682009	0.8	0.592267592767429	0.0204117085941484	0.184527396608392	0.0153	0.0302	0.0142	0.0023	0.1723	0.0026	0.0022	0.0531	8e-04	0.0906	0.1606	0.0217	0.002	0.1302	0.0126	0.0029	0.0027	9e-04	6e-04	0.0245	0.0278	0.03	0.0794	0.0158	0.0996	0.0011
4	rs17540220	169328289	0.93	0.332112317682009	0.8	0.592267592767429	0.0204643234005467	0.200516520419865	0.0153	0.0303	0.0139	0.0023	0.1719	0.0026	0.0021	0.0531	8e-04	0.0911	0.1605	0.0218	0.002	0.1299	0.0127	0.0029	0.0026	0.001	7e-04	0.0244	0.0276	0.0302	0.0795	0.0158	0.0999	0.0011
4	rs17612290	169329930	0.93	0.332112317682009	0.8	0.592267592767429	0.0207111591430107	0.208730310155306	0.0153	0.0303	0.014	0.0023	0.1719	0.0026	0.0021	0.0531	8e-04	0.0911	0.1604	0.0218	0.002	0.1299	0.0127	0.0029	0.0026	0.001	7e-04	0.0244	0.0275	0.0303	0.0795	0.0158	0.0998	0.0011
4	rs17540317	169330845	0.93	0.332112317682009	0.8	0.592267592767429	0.0204029490002265	0.206402475603754	0.0153	0.0303	0.014	0.0023	0.1719	0.0026	0.0021	0.0531	8e-04	0.0911	0.1604	0.0218	0.002	0.1299	0.0127	0.0029	0.0026	0.001	7e-04	0.0244	0.0275	0.0303	0.0795	0.0158	0.0998	0.0011
4	rs2006687	169339134	0.93	0.332112317682009	0.8	0.592267592767429	0.0160368671911558	0.227659807517001	0.0157	0.0304	0.0142	0.0025	0.172	0.0027	0.0021	0.0526	0.001	0.0918	0.1597	0.022	0.0021	0.1295	0.0129	0.0029	0.0026	0.0011	7e-04	0.0244	0.027	0.0303	0.0795	0.0161	0.0988	0.0012
4	rs1021318	169340639	0.93	0.332112317682009	0.8	0.592267592767429	0.0158103437055719	0.239759453700918	0.0157	0.0304	0.0142	0.0025	0.1721	0.0027	0.0021	0.0526	0.001	0.0919	0.1596	0.022	0.0021	0.1295	0.0129	0.0029	0.0027	0.0011	7e-04	0.0244	0.027	0.0303	0.0794	0.0161	0.0987	0.0012
4	rs962744	169340888	0.93	0.332112317682009	0.8	0.592267592767429	0.0168142843077403	0.262263898494917	0.0157	0.0304	0.0142	0.0026	0.1721	0.0027	0.0021	0.0525	0.001	0.0918	0.1596	0.022	0.0022	0.1295	0.0129	0.0029	0.0027	0.0011	7e-04	0.0244	0.027	0.0303	0.0794	0.0161	0.0987	0.0012
4	rs61740705	169343044	0.93	0.332112317682009	0.8	0.592267592767429	0.0170205584685281	0.170580301813617	0.0158	0.0303	0.0146	0.0029	0.1717	0.003	0.0023	0.0517	0.0011	0.0914	0.1581	0.0223	0.0023	0.1286	0.0131	0.0033	0.003	0.0012	8e-04	0.0241	0.0269	0.0309	0.0803	0.0168	0.0981	0.0012
4	rs2319850	169348404	0.93	0.332112317682009	0.8	0.592267592767429	0.0351557290013102	0.213946050265809	0.016	0.0305	0.0155	0.0036	0.1713	0.0037	0.0027	0.0494	0.0014	0.0905	0.1576	0.0228	0.0026	0.1275	0.0129	0.0038	0.0038	0.0013	0.001	0.0235	0.0267	0.031	0.0807	0.0173	0.0972	0.0013
4	rs17540470	169349568	0.93	0.332112317682009	0.8	0.592267592767429	0.0346171641043692	0.210003689127119	0.016	0.0304	0.0156	0.0036	0.1713	0.0038	0.0027	0.0492	0.0014	0.0906	0.1575	0.0228	0.0026	0.1276	0.0129	0.0038	0.0038	0.0013	0.001	0.0235	0.0267	0.0311	0.0807	0.0174	0.0971	0.0013
4	rs13128143	169349648	0.93	0.332112317682009	0.8	0.592267592767429	0.0340087286779449	0.207671127344296	0.016	0.0304	0.0156	0.0036	0.1713	0.0038	0.0027	0.0492	0.0014	0.0906	0.1574	0.0228	0.0026	0.1276	0.0129	0.0038	0.0038	0.0013	0.001	0.0235	0.0267	0.0311	0.0807	0.0174	0.0972	0.0013
4	rs2087365	169356281	0.93	0.332112317682009	0.8	0.592267592767429	0.0322646594364632	0.176153648403941	0.016	0.0304	0.0157	0.0037	0.1711	0.0038	0.0028	0.049	0.0014	0.0906	0.1574	0.0227	0.0027	0.1273	0.0131	0.0039	0.0038	0.0013	0.001	0.0236	0.0267	0.031	0.0808	0.0178	0.0967	0.0013
4	rs28855182	169357199	0.93	0.332112317682009	0.8	0.592267592767429	0.0328757861702082	0.172663003498232	0.016	0.0304	0.0157	0.0037	0.1712	0.0038	0.0028	0.049	0.0014	0.0906	0.1574	0.0227	0.0027	0.1273	0.0131	0.0039	0.0039	0.0013	0.001	0.0236	0.0267	0.031	0.0808	0.0178	0.0967	0.0013
4	rs2465253	169358090	0.93	0.332112317682009	0.8	0.592267592767429	0.0327038612820274	0.171670142682555	0.016	0.0304	0.0157	0.0037	0.1712	0.0038	0.0028	0.049	0.0014	0.0906	0.1574	0.0227	0.0027	0.1273	0.0131	0.0039	0.0039	0.0013	0.001	0.0236	0.0267	0.031	0.0808	0.0178	0.0967	0.0013
4	rs13151700	169362557	0.93	0.332112317682009	0.8	0.592267592767429	0.0318416348975477	0.179567655713298	0.016	0.0303	0.0157	0.0037	0.1711	0.0038	0.0027	0.0489	0.0014	0.0907	0.1574	0.0227	0.0027	0.1271	0.0131	0.0039	0.0039	0.0014	0.001	0.0236	0.0267	0.031	0.0808	0.0178	0.0967	0.0014
4	rs12507582	169369920	0.93	0.332112317682009	0.8	0.592267592767429	0.032179741371549	0.182700060279102	0.0159	0.0303	0.0157	0.0037	0.1711	0.0039	0.0028	0.0489	0.0015	0.0908	0.1574	0.0227	0.0027	0.1271	0.013	0.004	0.0039	0.0014	0.0011	0.0235	0.0267	0.0309	0.0807	0.0178	0.0966	0.0014
4	rs17612547	169370190	0.93	0.332112317682009	0.8	0.592267592767429	0.0316615348912524	0.183105595958384	0.0159	0.0303	0.0157	0.0037	0.1711	0.0039	0.0028	0.0489	0.0015	0.0907	0.1575	0.0227	0.0027	0.1271	0.013	0.004	0.0039	0.0014	0.0011	0.0235	0.0267	0.0309	0.0807	0.0178	0.0967	0.0014
4	rs35540213	169381615	0.93	0.332112317682009	0.8	0.592267592767429	0.0322039876790851	0.19375665675354	0.016	0.0302	0.0157	0.0038	0.1711	0.004	0.0028	0.0488	0.0015	0.0907	0.1573	0.0227	0.0027	0.1271	0.013	0.004	0.0039	0.0014	0.0011	0.0235	0.0267	0.0309	0.0807	0.0178	0.0967	0.0013
4	rs75271649	169390345	0.93	0.332112317682009	0.8	0.592267592767429	0.0314582868552805	0.192104727748342	0.016	0.0302	0.0157	0.0038	0.1712	0.004	0.0028	0.0487	0.0015	0.0907	0.1572	0.0227	0.0027	0.127	0.013	0.004	0.0039	0.0014	0.0011	0.0235	0.0267	0.0309	0.0807	0.0178	0.0968	0.0013
4	rs115610060	169390664	0.93	0.332112317682009	0.8	0.592267592767429	0.0310190926158407	0.193860061239664	0.016	0.0302	0.0157	0.0038	0.1712	0.004	0.0029	0.0487	0.0015	0.0909	0.1572	0.0227	0.0027	0.127	0.013	0.004	0.0039	0.0014	0.0011	0.0235	0.0267	0.0309	0.0807	0.0178	0.0967	0.0013
4	rs77639018	169391577	0.93	0.332112317682009	0.8	0.592267592767429	0.0311847643169895	0.192414099329676	0.016	0.0302	0.0158	0.0038	0.1711	0.004	0.0029	0.0487	0.0015	0.0909	0.1572	0.0227	0.0027	0.127	0.013	0.004	0.004	0.0014	0.0011	0.0236	0.0267	0.0309	0.0807	0.0179	0.0967	0.0013
4	rs12331193	169394314	0.93	0.332112317682009	0.8	0.592267592767429	0.0322403811335476	0.204188576914804	0.016	0.0301	0.0158	0.0038	0.171	0.004	0.0029	0.0487	0.0015	0.0909	0.1571	0.0227	0.0027	0.1269	0.013	0.004	0.004	0.0014	0.0011	0.0236	0.0268	0.0309	0.0807	0.0179	0.0967	0.0013
4	rs10002308	169399823	0.93	0.332112317682009	0.8	0.592267592767429	0.0330977599888113	0.220822063965596	0.016	0.0298	0.016	0.004	0.1709	0.0043	0.003	0.048	0.0015	0.0911	0.1566	0.0226	0.0027	0.1263	0.0132	0.0043	0.0041	0.0015	0.0011	0.0235	0.0268	0.0308	0.0806	0.0178	0.0975	0.0014
4	rs72695183	169404377	0.93	0.332112317682009	0.8	0.592267592767429	0.0355309788856509	0.236881354710373	0.016	0.0298	0.016	0.004	0.1709	0.0043	0.003	0.0479	0.0015	0.0911	0.1565	0.0226	0.0027	0.1262	0.0132	0.0043	0.0042	0.0015	0.0011	0.0235	0.0268	0.0308	0.0807	0.0179	0.0975	0.0014
4	rs2710833	169409958	0.93	0.332112317682009	0.8	0.592267592767429	0.038235913409256	0.231378080331614	0.016	0.0298	0.016	0.0041	0.1709	0.0043	0.003	0.0479	0.0015	0.0911	0.1564	0.0226	0.0027	0.1261	0.0132	0.0043	0.0042	0.0015	0.0011	0.0235	0.0268	0.0308	0.0807	0.0179	0.0975	0.0014
4	rs76066883	169413768	0.93	0.332112317682009	0.8	0.592267592767429	0.0568001434652384	0.236329154656731	0.0161	0.0276	0.0153	0.0045	0.1721	0.0049	0.0037	0.0458	0.0018	0.0906	0.1588	0.0221	0.0029	0.1247	0.0141	0.005	0.0047	0.0015	0.0012	0.0231	0.0266	0.0297	0.0825	0.0178	0.097	0.0015
4	rs66759638	169417371	0.91	0.406594937265203	0.8	0.592267592767429	0.0745619040139552	0.25284716171274	0.0162	0.0245	0.0144	0.0049	0.174	0.0054	0.0045	0.0447	0.002	0.0903	0.1598	0.0214	0.003	0.1228	0.0149	0.0056	0.0052	0.0015	0.0012	0.0234	0.0262	0.0289	0.0851	0.0169	0.0967	0.0016
4	rs62333818	169418432	0.91	0.406594937265203	0.8	0.592267592767429	0.0797380704589843	0.277691313097827	0.0162	0.0242	0.0142	0.005	0.1742	0.0055	0.0046	0.0444	0.002	0.0904	0.16	0.0212	0.003	0.1223	0.0151	0.0056	0.0053	0.0015	0.0012	0.0237	0.0261	0.0288	0.0854	0.0168	0.0967	0.0016
4	rs4161	169419648	0.91	0.406594937265203	0.8	0.592267592767429	0.0890342296540916	0.275487288011434	0.0162	0.0238	0.0141	0.005	0.1742	0.0055	0.0047	0.0438	0.0021	0.0909	0.1603	0.0212	0.003	0.122	0.0153	0.0056	0.0053	0.0014	0.0013	0.0238	0.0261	0.0287	0.0858	0.0167	0.0967	0.0016
4	rs2712135	169419849	0.91	0.406594937265203	0.8	0.592267592767429	0.0761324040859544	0.266152358239991	0.0162	0.0237	0.0141	0.0048	0.1742	0.0056	0.0048	0.0437	0.0021	0.091	0.1603	0.0213	0.003	0.1222	0.0152	0.0054	0.0053	0.0014	0.0013	0.0239	0.0261	0.0287	0.0859	0.0167	0.0968	0.0016
4	rs2712149	169422705	0.9	0.447749409690379	0.8	0.592267592767429	0.0737527456120108	0.247563158973308	0.0163	0.0234	0.014	0.0048	0.1737	0.0056	0.0049	0.0432	0.002	0.0908	0.1604	0.0214	0.003	0.1226	0.0153	0.0055	0.0053	0.0014	0.0013	0.0242	0.0261	0.0287	0.0863	0.0168	0.0967	0.0016
4	rs13150330	169424025	0.9	0.447749409690379	0.8	0.592267592767429	0.0779877837248247	0.244878633616197	0.0162	0.0227	0.0139	0.0048	0.1734	0.0056	0.0049	0.0431	0.002	0.091	0.1607	0.0214	0.0029	0.1225	0.0154	0.0055	0.0053	0.0014	0.0014	0.0241	0.0263	0.0285	0.0863	0.0169	0.0974	0.0015
4	rs60339366	169424856	0.9	0.447749409690379	0.8	0.592267592767429	0.0836125066048317	0.251156942551563	0.0163	0.0221	0.0139	0.0048	0.1733	0.0056	0.0049	0.043	0.002	0.0911	0.161	0.0214	0.0029	0.1224	0.0155	0.0055	0.0053	0.0013	0.0014	0.0241	0.0265	0.0284	0.0863	0.0168	0.0979	0.0015
4	rs6830895	169427647	0.89	0.491600132839596	0.8	0.592267592767429	0.119705142670736	0.322624407591086	0.0161	0.0194	0.0137	0.0051	0.1728	0.0056	0.0055	0.0434	0.002	0.0915	0.1617	0.0212	0.0029	0.1217	0.0158	0.0056	0.0054	0.0012	0.0013	0.0242	0.0277	0.0276	0.0858	0.0168	0.1001	0.0014
4	rs61051061	169432673	0.89	0.491600132839596	0.8	0.592267592767429	0.119906759195556	0.376959635721298	0.0161	0.0192	0.0137	0.0052	0.1738	0.0057	0.0056	0.0438	0.0019	0.0911	0.1617	0.0211	0.0029	0.1217	0.0159	0.0057	0.0055	0.0011	0.0013	0.0239	0.0277	0.0273	0.0853	0.0167	0.1003	0.0013
4	rs1806729	169432841	0.89	0.491600132839596	0.8	0.592267592767429	0.119791524359299	0.375308838075504	0.0161	0.0192	0.0137	0.0052	0.1737	0.0057	0.0057	0.0438	0.0019	0.0911	0.1618	0.0211	0.0029	0.1217	0.0159	0.0057	0.0055	0.0011	0.0013	0.0239	0.0277	0.0273	0.0853	0.0167	0.1003	0.0013
4	rs115740056	169433326	0.89	0.491600132839596	0.8	0.592267592767429	0.117159800329513	0.365321099287095	0.0161	0.0192	0.0138	0.0052	0.1735	0.0057	0.0057	0.0438	0.0019	0.0911	0.162	0.0212	0.0029	0.1214	0.016	0.0057	0.0055	0.0011	0.0013	0.024	0.0277	0.0273	0.0852	0.0167	0.1004	0.0013
4	rs72695199	169433444	0.89	0.491600132839596	0.8	0.592267592767429	0.116450837799376	0.361171639010053	0.0161	0.0192	0.0138	0.0052	0.1735	0.0057	0.0057	0.0438	0.0019	0.091	0.1619	0.0212	0.0029	0.1214	0.016	0.0057	0.0055	0.0011	0.0013	0.024	0.0277	0.0273	0.0852	0.0167	0.1003	0.0013
4	rs77810895	169436803	0.89	0.491600132839596	0.8	0.592267592767429	0.110901437975591	0.35766147099645	0.0161	0.0192	0.0138	0.0052	0.1736	0.0057	0.0057	0.044	0.0018	0.0908	0.162	0.0212	0.0029	0.1215	0.016	0.0057	0.0055	0.0011	0.0013	0.0239	0.0277	0.0273	0.0852	0.0167	0.1003	0.0013
4	rs11735275	169439108	0.89	0.491600132839596	0.8	0.592267592767429	0.107959381415327	0.354660547799293	0.0162	0.0191	0.0139	0.0052	0.1738	0.0057	0.0057	0.0442	0.0018	0.0905	0.162	0.0212	0.0029	0.1216	0.016	0.0057	0.0055	0.0011	0.0013	0.0239	0.0278	0.0273	0.085	0.0167	0.1002	0.0013
4	rs7689389	169440545	0.89	0.491600132839596	0.8	0.592267592767429	0.109533293739745	0.352788644729555	0.0162	0.0191	0.0139	0.0052	0.174	0.0057	0.0057	0.0443	0.0018	0.0903	0.1618	0.0212	0.0029	0.1216	0.0161	0.0058	0.0055	0.0011	0.0013	0.0239	0.0278	0.0273	0.085	0.0167	0.1001	0.0013
4	rs35217423	169440817	0.89	0.491600132839596	0.8	0.592267592767429	0.109833385334325	0.353537065851035	0.0161	0.0191	0.0139	0.0052	0.174	0.0057	0.0057	0.0444	0.0018	0.0903	0.1618	0.0212	0.0029	0.1216	0.016	0.0058	0.0055	0.0011	0.0013	0.0239	0.0278	0.0273	0.085	0.0167	0.1001	0.0013
4	rs62333839	169449260	0.89	0.491600132839596	0.79	0.649136622646432	0.105918331826977	0.357160816239861	0.0161	0.0191	0.0139	0.0052	0.1742	0.0057	0.0057	0.0444	0.0018	0.0902	0.1617	0.0212	0.0029	0.1215	0.016	0.0058	0.0055	0.0011	0.0013	0.0239	0.0278	0.0273	0.085	0.0167	0.1001	0.0013
4	rs10021329	169459400	0.89	0.491600132839596	0.79	0.649136622646432	0.0967284305553967	0.347810815150384	0.0161	0.019	0.0139	0.0052	0.1742	0.0057	0.0057	0.0444	0.0018	0.0902	0.1616	0.0213	0.0028	0.1214	0.016	0.0058	0.0055	0.0011	0.0013	0.0241	0.0279	0.0274	0.0849	0.0167	0.1002	0.0013
4	rs79438692	169467832	0.89	0.491600132839596	0.78	0.709419594942363	0.0935332749370343	0.352788644729555	0.0162	0.0188	0.0138	0.0051	0.1747	0.0057	0.0057	0.0444	0.0018	0.0902	0.1619	0.0212	0.0028	0.1209	0.0161	0.0059	0.0055	0.0011	0.0012	0.0243	0.0279	0.0272	0.085	0.0167	0.1001	0.0013
4	rs62335465	169471312	0.88	0.538208189821859	0.78	0.709419594942363	0.0936568193165007	0.356160107168408	0.0163	0.0188	0.0138	0.0051	0.1748	0.0057	0.0057	0.0444	0.0018	0.0902	0.1619	0.0212	0.0028	0.1209	0.0161	0.0059	0.0055	0.0011	0.0012	0.0243	0.0279	0.0272	0.085	0.0167	0.1001	0.0013
4	rs9997628	169478537	0.88	0.538208189821859	0.78	0.709419594942363	0.0942264479457462	0.362301975511484	0.0162	0.0188	0.0138	0.0051	0.175	0.0057	0.0057	0.0444	0.0018	0.0902	0.1618	0.0212	0.0028	0.1207	0.0161	0.0059	0.0055	0.0011	0.0012	0.0244	0.0278	0.0272	0.085	0.0166	0.1001	0.0013
4	rs79905534	169482107	0.88	0.538208189821859	0.78	0.709419594942363	0.0950974523610805	0.375308838075504	0.0162	0.0188	0.0138	0.005	0.1751	0.0057	0.0057	0.0443	0.0018	0.0903	0.1617	0.0212	0.0028	0.1207	0.0162	0.0059	0.0055	0.0011	0.0012	0.0244	0.0278	0.0273	0.085	0.0166	0.1	0.0012
4	rs115164584	169483274	0.88	0.538208189821859	0.78	0.709419594942363	0.0946737629341659	0.378866923492801	0.0161	0.0188	0.0138	0.005	0.1751	0.0057	0.0057	0.0442	0.0018	0.0903	0.1617	0.0212	0.0028	0.1206	0.0162	0.0059	0.0055	0.0011	0.0012	0.0244	0.0278	0.0273	0.085	0.0166	0.1	0.0012
4	rs10018106	169493196	0.88	0.538208189821859	0.78	0.709419594942363	0.102587631125694	0.354410797068161	0.0157	0.0187	0.0139	0.0049	0.1758	0.0061	0.0058	0.0431	0.0019	0.0906	0.1605	0.0216	0.0029	0.1198	0.0164	0.0064	0.0056	0.0013	0.0013	0.0251	0.028	0.0276	0.085	0.0167	0.0995	0.0014
4	rs13142882	169496704	0.88	0.538208189821859	0.78	0.709419594942363	0.108094508360365	0.369104958407248	0.0151	0.0187	0.014	0.005	0.176	0.0061	0.0059	0.043	0.0019	0.0908	0.1601	0.0217	0.0029	0.12	0.0164	0.0065	0.0056	0.0013	0.0013	0.0251	0.0281	0.0275	0.0848	0.0169	0.0995	0.0014
4	rs62335501	169501273	0.88	0.538208189821859	0.78	0.709419594942363	0.11571631519558	0.377213784879431	0.0146	0.0187	0.014	0.005	0.1761	0.0061	0.0059	0.043	0.002	0.091	0.1597	0.0217	0.0029	0.1201	0.0165	0.0065	0.0057	0.0013	0.0013	0.0251	0.0282	0.0275	0.0846	0.017	0.0995	0.0014
4	rs77641757	169505810	0.88	0.538208189821859	0.78	0.709419594942363	0.126736241921176	0.387546900138447	0.0148	0.0187	0.0141	0.0051	0.1759	0.0058	0.006	0.043	0.002	0.0913	0.1597	0.0218	0.003	0.1198	0.0167	0.0067	0.0057	0.0014	0.0014	0.0251	0.0283	0.0272	0.0841	0.0168	0.0995	0.0015
4	rs115932793	169511139	0.88	0.538208189821859	0.78	0.709419594942363	0.136866601356272	0.385371772584028	0.0148	0.0188	0.0141	0.0051	0.1758	0.0057	0.0061	0.0431	0.0021	0.0914	0.1597	0.0218	0.003	0.1197	0.0167	0.0067	0.0057	0.0014	0.0014	0.0251	0.0284	0.027	0.0838	0.0168	0.0995	0.0015
4	rs115520540	169511832	0.88	0.538208189821859	0.78	0.709419594942363	0.1380561175095	0.386267000916768	0.0148	0.0188	0.0141	0.0051	0.1758	0.0057	0.0061	0.0431	0.0021	0.0914	0.1597	0.0218	0.003	0.1197	0.0167	0.0067	0.0057	0.0014	0.0015	0.0251	0.0284	0.027	0.0838	0.0168	0.0995	0.0015
4	rs4435706	169515675	0.88	0.538208189821859	0.78	0.709419594942363	0.141629879588321	0.387034799202471	0.0148	0.0188	0.0141	0.0051	0.1758	0.0057	0.0061	0.0431	0.0021	0.0914	0.1597	0.0218	0.003	0.1196	0.0168	0.0068	0.0058	0.0014	0.0015	0.0252	0.0284	0.0269	0.0838	0.0168	0.0995	0.0015
4	rs62335530	169525224	0.88	0.538208189821859	0.78	0.709419594942363	0.135621150225416	0.390880132815514	0.0148	0.0188	0.0141	0.0051	0.1759	0.0057	0.0061	0.0431	0.0021	0.0914	0.1597	0.0219	0.003	0.1195	0.0168	0.0068	0.0058	0.0015	0.0015	0.0252	0.0282	0.027	0.0836	0.0168	0.0996	0.0015
4	rs114811141	169525998	0.88	0.538208189821859	0.77	0.773176121721263	0.134629713022208	0.392678223989459	0.0148	0.0188	0.0141	0.0051	0.1759	0.0057	0.0061	0.0431	0.0021	0.0914	0.1596	0.0219	0.003	0.1195	0.0168	0.0068	0.0058	0.0015	0.0015	0.0252	0.0282	0.027	0.0837	0.0168	0.0996	0.0015
4	rs61603300	169527905	0.87	0.587631181685492	0.77	0.773176121721263	0.127273434976965	0.404939406479812	0.0149	0.0187	0.0142	0.0052	0.176	0.0057	0.0062	0.0433	0.0021	0.0915	0.1593	0.022	0.0031	0.1189	0.017	0.0069	0.0058	0.0015	0.0015	0.0252	0.0284	0.0269	0.083	0.0168	0.0995	0.0016
4	rs6853704	169529802	0.87	0.587631181685492	0.77	0.773176121721263	0.129496381632356	0.40922267940654	0.0149	0.0186	0.0143	0.0053	0.1761	0.0058	0.0063	0.0435	0.0021	0.0914	0.159	0.0221	0.0031	0.1183	0.0171	0.007	0.0059	0.0015	0.0017	0.0252	0.0285	0.0269	0.0827	0.0168	0.0994	0.0016
4	rs6836443	169536933	0.87	0.587631181685492	0.77	0.773176121721263	0.148843136765429	0.43161218300432	0.0149	0.0187	0.015	0.0055	0.1744	0.0061	0.0069	0.0444	0.0021	0.0911	0.1582	0.0223	0.0033	0.1173	0.0176	0.0077	0.0063	0.0017	0.0018	0.0251	0.0292	0.0269	0.0814	0.0168	0.0989	0.0017
4	rs2710848	169540670	0.87	0.587631181685492	0.77	0.773176121721263	0.123953276184662	0.349053368000104	0.0152	0.0186	0.0154	0.0056	0.1742	0.0061	0.007	0.0448	0.0021	0.091	0.1556	0.0229	0.0034	0.1171	0.0185	0.0078	0.0064	0.0018	0.0019	0.0253	0.029	0.0271	0.0815	0.0168	0.0985	0.0018
4	rs62335538	169541268	0.87	0.587631181685492	0.77	0.773176121721263	0.122517458026362	0.348929055423898	0.0152	0.0186	0.0154	0.0056	0.1741	0.0061	0.007	0.0448	0.0021	0.091	0.1556	0.0229	0.0034	0.1171	0.0185	0.0078	0.0064	0.0018	0.0019	0.0253	0.029	0.0271	0.0815	0.0168	0.0985	0.0018
4	rs79883347	169542447	0.87	0.587631181685492	0.77	0.773176121721263	0.119618799069619	0.346693607835609	0.0152	0.0186	0.0155	0.0056	0.1741	0.006	0.007	0.0448	0.0021	0.091	0.1556	0.0228	0.0034	0.1171	0.0185	0.0078	0.0064	0.0018	0.0019	0.0253	0.029	0.0271	0.0815	0.0168	0.0985	0.0018
4	rs2710857	169548834	0.87	0.587631181685492	0.77	0.773176121721263	0.113390565512884	0.333982135029116	0.0152	0.0186	0.0156	0.0056	0.1741	0.006	0.007	0.0448	0.0021	0.0908	0.1553	0.0228	0.0034	0.1169	0.0187	0.0078	0.0064	0.0018	0.0019	0.0253	0.0289	0.0271	0.0815	0.0169	0.0986	0.0018
4	rs62333861	169550855	0.87	0.587631181685492	0.77	0.773176121721263	0.105491714112321	0.300618221720003	0.0154	0.0189	0.0162	0.0057	0.1731	0.0061	0.0072	0.0449	0.0022	0.0895	0.1546	0.023	0.0034	0.1162	0.0193	0.008	0.0065	0.0019	0.0019	0.0255	0.029	0.0275	0.0811	0.0171	0.0988	0.0019
4	rs2723696	169551542	0.87	0.587631181685492	0.77	0.773176121721263	0.109369821325482	0.295870434343959	0.0155	0.019	0.0163	0.0057	0.173	0.0062	0.0073	0.0449	0.0022	0.089	0.1544	0.0231	0.0034	0.116	0.0195	0.0081	0.0066	0.002	0.002	0.0254	0.029	0.0276	0.0809	0.0172	0.0988	0.0019
4	rs72699806	169552640	0.87	0.587631181685492	0.77	0.773176121721263	0.109833385334325	0.292796633443496	0.0155	0.019	0.0164	0.0058	0.1731	0.0062	0.0073	0.045	0.0022	0.0888	0.1543	0.0231	0.0034	0.1158	0.0197	0.0081	0.0066	0.002	0.002	0.0254	0.0291	0.0275	0.0808	0.0173	0.0986	0.0019
4	rs13127007	169560222	0.87	0.587631181685492	0.77	0.773176121721263	0.131163682041697	0.290321056829815	0.0155	0.0191	0.0167	0.0058	0.1741	0.0066	0.0076	0.0455	0.0023	0.0873	0.1538	0.0232	0.0036	0.1147	0.0208	0.0083	0.0068	0.0023	0.0021	0.0255	0.0296	0.0274	0.0795	0.0175	0.0974	0.002
4	rs6552978	169560665	0.87	0.587631181685492	0.76	0.840461917458717	0.140231825672299	0.295870434343959	0.0155	0.0191	0.0168	0.0058	0.1741	0.0066	0.0076	0.0456	0.0024	0.087	0.1537	0.0232	0.0036	0.1146	0.021	0.0084	0.0068	0.0023	0.0021	0.0255	0.0297	0.0274	0.0793	0.0176	0.0974	0.002
4	rs77069306	169561298	0.87	0.587631181685492	0.76	0.840461917458717	0.131620638411964	0.279667907373539	0.0154	0.0191	0.0169	0.0058	0.1742	0.0067	0.0076	0.0458	0.0024	0.0868	0.1534	0.0233	0.0036	0.1141	0.0212	0.0085	0.0068	0.0023	0.0021	0.0256	0.0298	0.0274	0.0792	0.0176	0.0971	0.0021
4	rs72699810	169563229	0.87	0.587631181685492	0.76	0.840461917458717	0.141311411738789	0.263519975462864	0.0154	0.0192	0.0171	0.0058	0.174	0.0069	0.0075	0.0463	0.0024	0.0865	0.1531	0.0234	0.0037	0.1133	0.0217	0.0086	0.0069	0.0024	0.0021	0.0258	0.03	0.0273	0.079	0.0177	0.0965	0.0021
4	rs2723700	169563449	0.87	0.587631181685492	0.75	0.911329023803182	0.146718579861669	0.260667970731158	0.0153	0.0192	0.0171	0.0058	0.174	0.0069	0.0075	0.0464	0.0024	0.0865	0.153	0.0234	0.0037	0.1133	0.0218	0.0086	0.0069	0.0024	0.0021	0.0259	0.03	0.0273	0.079	0.0177	0.0965	0.0021
4	rs72699812	169563994	0.87	0.587631181685492	0.74	0.985826031678479	0.143806828196132	0.26592313197006	0.0153	0.0192	0.0171	0.0059	0.1741	0.0069	0.0075	0.0464	0.0025	0.0864	0.1531	0.0234	0.0037	0.1133	0.0218	0.0086	0.0069	0.0024	0.0022	0.0259	0.0301	0.0273	0.0789	0.0177	0.0963	0.0021
4	rs2723701	169566309	0.87	0.587631181685492	0.74	0.985826031678479	0.136741748407572	0.31487581964768	0.0153	0.0192	0.0172	0.0059	0.1739	0.0069	0.0075	0.0463	0.0025	0.0863	0.153	0.0234	0.0038	0.1131	0.0218	0.0086	0.0069	0.0024	0.0022	0.026	0.0301	0.0272	0.0789	0.0177	0.0963	0.0021
4	rs2723704	169569729	0.87	0.587631181685492	0.73	1.06399829815523	0.194733961925872	0.276066770175467	0.0157	0.0186	0.0181	0.0062	0.1739	0.0073	0.0079	0.0454	0.003	0.0861	0.1497	0.0236	0.0044	0.1117	0.0228	0.0088	0.0071	0.0028	0.0024	0.0281	0.0308	0.0269	0.0769	0.0181	0.0956	0.0025
4	rs79292884	169570431	0.87	0.587631181685492	0.73	1.06399829815523	0.197044687115604	0.311022509625061	0.0157	0.0187	0.0181	0.0062	0.1741	0.0073	0.0079	0.0456	0.0031	0.0865	0.149	0.0236	0.0045	0.1116	0.023	0.0087	0.007	0.0028	0.0024	0.0283	0.0307	0.0267	0.0763	0.0181	0.0957	0.0026
4	rs17614077	169571481	0.87	0.587631181685492	0.73	1.06399829815523	0.204622306848237	0.292442589675527	0.0158	0.0187	0.0181	0.0062	0.1744	0.0073	0.0079	0.0459	0.0032	0.0868	0.1481	0.0236	0.0046	0.1115	0.0233	0.0087	0.007	0.0028	0.0024	0.0285	0.0306	0.0265	0.0756	0.0182	0.0957	0.0026
4	rs72699820	169572843	0.87	0.587631181685492	0.73	1.06399829815523	0.206680998785595	0.297648185287458	0.0158	0.0187	0.0181	0.0062	0.1743	0.0073	0.0079	0.046	0.0032	0.0869	0.148	0.0236	0.0046	0.1115	0.0233	0.0087	0.007	0.0028	0.0024	0.0285	0.0306	0.0265	0.0756	0.0182	0.0957	0.0026
4	rs17542155	169576254	0.87	0.587631181685492	0.73	1.06399829815523	0.206244534339492	0.279551517987119	0.0159	0.0188	0.018	0.0062	0.174	0.0072	0.0079	0.0462	0.0032	0.0874	0.1476	0.0236	0.0046	0.1114	0.0233	0.0087	0.0069	0.0029	0.0024	0.0286	0.0306	0.0265	0.0754	0.0182	0.0959	0.0026
4	rs73864605	169576714	0.87	0.587631181685492	0.73	1.06399829815523	0.206879564101363	0.305149596986818	0.0159	0.0188	0.0179	0.0063	0.1738	0.0072	0.0079	0.0464	0.0033	0.0879	0.1471	0.0236	0.0047	0.1113	0.0234	0.0087	0.0069	0.0029	0.0024	0.0288	0.0306	0.0266	0.0753	0.0182	0.0958	0.0027
4	rs3109204	169582373	0.87	0.587631181685492	0.73	1.06399829815523	0.353995182229464	0.303477778828455	0.0165	0.0198	0.017	0.0066	0.1709	0.0069	0.0077	0.0497	0.004	0.095	0.139	0.0235	0.0053	0.1107	0.0235	0.0084	0.0063	0.0031	0.0024	0.0304	0.0307	0.0272	0.0728	0.0187	0.0949	0.0029
4	rs28520358	169583642	0.87	0.587631181685492	0.73	1.06399829815523	0.363242539645748	0.283984731142961	0.0165	0.0198	0.017	0.0066	0.1708	0.0069	0.0077	0.0498	0.004	0.0952	0.1389	0.0235	0.0053	0.1107	0.0235	0.0085	0.0063	0.0031	0.0024	0.0304	0.0307	0.0272	0.0727	0.0188	0.0947	0.003
4	rs4314247	169584060	0.87	0.587631181685492	0.73	1.06399829815523	0.354845286769075	0.269252913958168	0.0166	0.0199	0.017	0.0066	0.1708	0.0069	0.0077	0.0498	0.004	0.0953	0.1389	0.0235	0.0054	0.1107	0.0234	0.0084	0.0063	0.0031	0.0024	0.0305	0.0307	0.0272	0.0727	0.0188	0.0947	0.003
4	rs6839585	169585678	0.87	0.587631181685492	0.73	1.06399829815523	0.347863342356859	0.256578203829785	0.0166	0.0198	0.017	0.0065	0.1707	0.0069	0.0077	0.0498	0.004	0.0954	0.1388	0.0235	0.0053	0.1109	0.0235	0.0084	0.0062	0.0031	0.0024	0.0305	0.0306	0.0273	0.0727	0.0188	0.0947	0.003
4	rs115302993	169587714	0.87	0.587631181685492	0.73	1.06399829815523	0.349443864956538	0.241980939028418	0.0166	0.0198	0.0169	0.0065	0.1705	0.0069	0.0077	0.0499	0.004	0.0958	0.1382	0.0234	0.0054	0.1112	0.0236	0.0083	0.0061	0.0031	0.0024	0.0306	0.0306	0.0273	0.0727	0.0189	0.0946	0.003
4	rs2723708	169592669	0.87	0.587631181685492	0.73	1.06399829815523	0.310749016725291	0.229625873785198	0.0174	0.0197	0.0167	0.0063	0.1681	0.0067	0.0076	0.0503	0.004	0.0991	0.1368	0.0234	0.0053	0.1112	0.0241	0.0082	0.0058	0.003	0.0023	0.0309	0.0299	0.0273	0.0725	0.0193	0.0952	0.0032
4	rs2710838	169593299	0.87	0.587631181685492	0.73	1.06399829815523	0.314831314942137	0.227114652465071	0.0175	0.0197	0.0167	0.0063	0.1681	0.0067	0.0076	0.0503	0.004	0.0991	0.1368	0.0234	0.0053	0.1112	0.0241	0.0082	0.0058	0.003	0.0023	0.0309	0.0299	0.0273	0.0725	0.0193	0.0952	0.0032
4	rs3109208	169598158	0.87	0.587631181685492	0.73	1.06399829815523	0.266243419831013	0.171075384045467	0.0178	0.0196	0.0166	0.0062	0.1668	0.0066	0.0074	0.0507	0.004	0.0998	0.1362	0.0229	0.0054	0.1123	0.0241	0.008	0.0055	0.0032	0.0024	0.0313	0.03	0.0271	0.0726	0.0194	0.0952	0.0033
4	rs115727363	169598214	0.87	0.587631181685492	0.73	1.06399829815523	0.265513127449848	0.172961250104907	0.0178	0.0196	0.0166	0.0062	0.1668	0.0066	0.0074	0.0508	0.004	0.0999	0.1362	0.0229	0.0054	0.1123	0.0241	0.008	0.0055	0.0032	0.0024	0.0313	0.03	0.0271	0.0726	0.0194	0.0952	0.0033
4	rs62333891	169606649	0.87	0.587631181685492	0.73	1.06399829815523	0.227028423683189	0.184425714497837	0.018	0.0194	0.0167	0.006	0.1663	0.0065	0.0073	0.0515	0.004	0.1008	0.1354	0.0226	0.0054	0.1127	0.0241	0.0078	0.0053	0.0033	0.0024	0.0315	0.0299	0.027	0.0724	0.0194	0.0952	0.0034
4	rs17054480	169608790	0.87	0.587631181685492	0.73	1.06399829815523	0.21853961585426	0.190457601211917	0.0182	0.0194	0.0168	0.006	0.1659	0.0064	0.0072	0.052	0.004	0.1015	0.1349	0.0224	0.0054	0.113	0.0241	0.0077	0.0052	0.0034	0.0024	0.0316	0.0298	0.0268	0.0723	0.0194	0.0951	0.0034
4	rs13132845	169610287	0.87	0.587631181685492	0.73	1.06399829815523	0.206879564101363	0.185443398408642	0.0183	0.0193	0.0168	0.0059	0.1657	0.0064	0.0071	0.0523	0.004	0.1019	0.1345	0.0223	0.0054	0.1132	0.0241	0.0076	0.0052	0.0034	0.0024	0.0317	0.0297	0.0268	0.0722	0.0194	0.0951	0.0034
4	rs4260495	169612528	0.87	0.587631181685492	0.73	1.06399829815523	0.195502477804099	0.173259675658703	0.0184	0.0193	0.0169	0.0059	0.1655	0.0063	0.0071	0.0525	0.004	0.1025	0.1341	0.0222	0.0054	0.1136	0.024	0.0075	0.0051	0.0035	0.0025	0.0317	0.0296	0.0267	0.0722	0.0194	0.0951	0.0034
4	rs4425335	169618128	0.87	0.587631181685492	0.73	1.06399829815523	0.160870125112688	0.153097045109159	0.0185	0.0195	0.0172	0.0058	0.1652	0.0062	0.0069	0.0529	0.0039	0.103	0.1339	0.0223	0.0054	0.1139	0.0239	0.0074	0.005	0.0035	0.0024	0.0318	0.0293	0.0266	0.0721	0.0194	0.0952	0.0033
4	rs61021568	169619772	0.87	0.587631181685492	0.73	1.06399829815523	0.160492364838542	0.152145535407837	0.0185	0.0195	0.0172	0.0058	0.1652	0.0062	0.0069	0.0529	0.0039	0.1031	0.1339	0.0223	0.0054	0.1139	0.0239	0.0073	0.005	0.0035	0.0024	0.0318	0.0294	0.0266	0.0721	0.0194	0.0953	0.0033
4	rs6824965	169621191	0.87	0.587631181685492	0.73	1.06399829815523	0.159567345213683	0.147420018860271	0.0185	0.0195	0.0171	0.0058	0.1652	0.0062	0.0069	0.0529	0.0039	0.1031	0.1339	0.0223	0.0054	0.114	0.0239	0.0073	0.0049	0.0035	0.0024	0.0318	0.0294	0.0266	0.0721	0.0194	0.0953	0.0033
4	rs12649675	169622650	0.87	0.587631181685492	0.73	1.06399829815523	0.177534590790224	0.140433289847481	0.0184	0.0195	0.0172	0.0058	0.1651	0.0062	0.0068	0.0529	0.0039	0.1032	0.1339	0.0224	0.0054	0.1141	0.0239	0.0073	0.0049	0.0034	0.0023	0.0319	0.0294	0.0266	0.0721	0.0195	0.0952	0.0033
4	rs114375306	169636525	0.87	0.587631181685492	0.73	1.06399829815523	0.142459901628185	0.120057941307694	0.0183	0.0195	0.0172	0.0054	0.1661	0.0061	0.0066	0.0532	0.0037	0.1041	0.1336	0.0222	0.0054	0.1146	0.0239	0.0071	0.0047	0.0032	0.0022	0.0317	0.0294	0.0264	0.0722	0.0194	0.0952	0.0031
4	rs7670597	169639326	0.87	0.587631181685492	0.73	1.06399829815523	0.133242904823328	0.112994754844534	0.0183	0.0195	0.0173	0.0053	0.1663	0.0061	0.0066	0.0533	0.0036	0.1042	0.1335	0.0222	0.0054	0.1148	0.0239	0.0071	0.0047	0.0032	0.0021	0.0317	0.0294	0.0263	0.0721	0.0194	0.0951	0.003
4	rs4599370	169641509	0.87	0.587631181685492	0.73	1.06399829815523	0.0976900067519739	0.100665969971369	0.0184	0.0194	0.0174	0.0049	0.1671	0.006	0.0065	0.0539	0.0035	0.1057	0.1314	0.0219	0.0053	0.1163	0.0235	0.0068	0.0046	0.0031	0.0021	0.0315	0.0287	0.0262	0.0725	0.0193	0.0957	0.0029
4	rs17542402	169641883	0.87	0.587631181685492	0.73	1.06399829815523	0.0951723446972951	0.112994754844534	0.0184	0.0194	0.0174	0.0049	0.1672	0.006	0.0065	0.054	0.0035	0.106	0.1308	0.0219	0.0053	0.1165	0.0234	0.0068	0.0046	0.0031	0.0021	0.0315	0.0287	0.0262	0.0725	0.0193	0.0957	0.0029
4	rs11132434	169644844	0.87	0.587631181685492	0.73	1.06399829815523	0.0923279766995612	0.113079909501204	0.0184	0.0193	0.0174	0.0049	0.1672	0.006	0.0064	0.0541	0.0035	0.1061	0.1308	0.0219	0.0053	0.1166	0.0234	0.0068	0.0045	0.003	0.0021	0.0316	0.0287	0.0261	0.0725	0.0193	0.0958	0.0029
4	rs116643109	169646289	0.87	0.587631181685492	0.73	1.06399829815523	0.091375701077064	0.111974809232771	0.0184	0.0193	0.0174	0.0049	0.1672	0.006	0.0064	0.0541	0.0035	0.1061	0.1309	0.0219	0.0053	0.1165	0.0234	0.0068	0.0045	0.003	0.0021	0.0316	0.0287	0.0261	0.0725	0.0193	0.0958	0.0029
4	rs116325044	169647456	0.87	0.587631181685492	0.73	1.06399829815523	0.0927204591176123	0.116592212938476	0.0184	0.0193	0.0174	0.0048	0.1672	0.006	0.0064	0.0541	0.0035	0.1061	0.1309	0.0219	0.0053	0.1165	0.0234	0.0067	0.0045	0.003	0.0021	0.0316	0.0287	0.026	0.0725	0.0192	0.0958	0.0029
4	rs75327671	169651736	0.87	0.587631181685492	0.73	1.06399829815523	0.089058172336	0.100340444929132	0.0183	0.0193	0.0174	0.0048	0.1673	0.006	0.0064	0.0541	0.0034	0.1062	0.1309	0.0219	0.0053	0.1167	0.0234	0.0067	0.0045	0.003	0.0021	0.0316	0.0287	0.026	0.0726	0.0192	0.0959	0.0029
4	rs1500800	169657096	0.87	0.587631181685492	0.73	1.06399829815523	0.0774609929894526	0.0875085750450613	0.0183	0.0193	0.0174	0.0048	0.1675	0.0059	0.0064	0.0542	0.0034	0.106	0.131	0.0219	0.0053	0.1169	0.0233	0.0066	0.0045	0.003	0.0021	0.0316	0.0288	0.0258	0.0726	0.0192	0.096	0.0029
4	rs17614439	169662201	0.87	0.587631181685492	0.73	1.06399829815523	0.0796934510230949	0.0730826690391564	0.0183	0.0192	0.0174	0.0048	0.1675	0.0059	0.0063	0.0542	0.0034	0.1061	0.131	0.0219	0.0053	0.1169	0.0233	0.0066	0.0045	0.003	0.0021	0.0315	0.0287	0.0258	0.0726	0.0192	0.096	0.0029
4	rs113583029	169669854	0.87	0.587631181685492	0.73	1.06399829815523	0.0794705943994427	0.0519501115884336	0.0182	0.0192	0.0174	0.0047	0.1676	0.0059	0.0063	0.0543	0.0033	0.1062	0.1309	0.0219	0.0052	0.1171	0.0233	0.0066	0.0045	0.0029	0.0021	0.0315	0.0287	0.0257	0.0726	0.0192	0.096	0.0029
4	rs17054514	169673112	0.87	0.587631181685492	0.73	1.06399829815523	0.0743057626899984	0.0556619326325885	0.0182	0.0191	0.0175	0.0047	0.1677	0.0059	0.0063	0.0543	0.0033	0.1062	0.1308	0.022	0.0052	0.1172	0.0233	0.0065	0.0045	0.0029	0.0021	0.0315	0.0287	0.0257	0.0727	0.0192	0.096	0.0029
4	rs34254192	169675887	0.87	0.587631181685492	0.73	1.06399829815523	0.0419619895660409	0.0267841997551785	0.018	0.0189	0.0175	0.0046	0.1681	0.0058	0.0061	0.0545	0.0031	0.1068	0.1304	0.0221	0.005	0.118	0.0233	0.0063	0.0044	0.0029	0.002	0.0314	0.0286	0.0254	0.073	0.019	0.0961	0.0029
4	rs79132242	169677032	0.87	0.587631181685492	0.73	1.06399829815523	0.0152295943331578	0.0249785181636325	0.0172	0.0175	0.0174	0.004	0.1709	0.0052	0.0054	0.0549	0.0022	0.1092	0.1289	0.023	0.0047	0.1216	0.023	0.0054	0.0041	0.003	0.002	0.0308	0.0284	0.0237	0.0752	0.0185	0.0952	0.0029
4	rs59447678	169677213	0.86	0.639923359357885	0.72	1.14588815616863	0.020420470913178	0.0217549479529479	0.017	0.0172	0.0175	0.004	0.1714	0.0051	0.0052	0.055	0.0021	0.1094	0.1288	0.0232	0.0047	0.1222	0.0229	0.0053	0.0041	0.003	0.002	0.0308	0.0285	0.0235	0.0754	0.0184	0.0949	0.0029
4	rs12646759	169677613	0.86	0.639923359357885	0.72	1.14588815616863	0.0163997806833066	0.0306216004320394	0.0168	0.0169	0.0176	0.0038	0.1722	0.0049	0.0051	0.055	0.0019	0.11	0.1285	0.0235	0.0047	0.1231	0.0229	0.0051	0.004	0.003	0.002	0.0306	0.0285	0.0231	0.0758	0.0185	0.0943	0.0029
4	rs75500536	169677950	0.86	0.639923359357885	0.72	1.14588815616863	0.0177848669308485	0.0200433765327634	0.0168	0.0169	0.0176	0.0038	0.1721	0.0049	0.005	0.055	0.0019	0.1101	0.1285	0.0235	0.0047	0.1232	0.0229	0.0051	0.004	0.0029	0.002	0.0305	0.0285	0.0231	0.0759	0.0184	0.0943	0.0029
4	rs62333926	169679449	0.86	0.639923359357885	0.72	1.14588815616863	0.0174074393701673	0.0120505153793336	0.0168	0.0168	0.0176	0.0038	0.1722	0.0049	0.005	0.0549	0.0019	0.1101	0.1285	0.0236	0.0047	0.1236	0.0229	0.0051	0.004	0.003	0.0021	0.0305	0.0284	0.0231	0.0759	0.0183	0.0943	0.0029
4	rs17542654	169685036	0.86	0.639923359357885	0.72	1.14588815616863	0.0189115798708445	0.0182469873782177	0.0167	0.0168	0.0176	0.0037	0.1725	0.0049	0.0049	0.0548	0.0019	0.1103	0.1284	0.0235	0.0047	0.1239	0.0229	0.005	0.0039	0.003	0.0021	0.0303	0.0282	0.0233	0.076	0.0181	0.0943	0.0029
4	rs74662269	169688565	0.86	0.639923359357885	0.73	1.06399829815523	0.019329310873864	0.0344898318453624	0.0167	0.0167	0.0176	0.0037	0.1722	0.005	0.005	0.0548	0.0019	0.1104	0.1283	0.0235	0.0048	0.124	0.0229	0.0051	0.004	0.003	0.0021	0.0303	0.0282	0.0232	0.0761	0.018	0.0943	0.0029
4	rs116323792	169691444	0.85	0.695135765909148	0.73	1.06399829815523	0.0200202179472906	0.037596035498479	0.0167	0.0167	0.0176	0.0037	0.1721	0.0051	0.005	0.0549	0.0019	0.1104	0.1283	0.0235	0.0048	0.124	0.0229	0.0052	0.004	0.003	0.0021	0.0303	0.0282	0.0232	0.0762	0.018	0.0942	0.0029
4	rs17542750	169693473	0.85	0.695135765909148	0.73	1.06399829815523	0.0189032929119632	0.0395509206262521	0.0167	0.0167	0.0176	0.0037	0.172	0.0051	0.0049	0.0549	0.0019	0.1104	0.1283	0.0234	0.0049	0.1241	0.0229	0.0052	0.004	0.003	0.0021	0.0303	0.0282	0.0232	0.0763	0.0179	0.0942	0.0029
4	rs1500797	169695524	0.85	0.695135765909148	0.73	1.06399829815523	0.0186313047014374	0.0306704717898915	0.0167	0.0166	0.0179	0.0037	0.1719	0.0051	0.0049	0.0549	0.0019	0.1102	0.1282	0.0234	0.0048	0.1242	0.0229	0.0052	0.004	0.0031	0.0021	0.0303	0.0281	0.0232	0.0763	0.0179	0.0942	0.0029
4	rs13134292	169702367	0.85	0.695135765909148	0.73	1.06399829815523	0.0153075225197463	0.0195273780044194	0.0168	0.0165	0.0178	0.0037	0.1723	0.0052	0.005	0.0549	0.0018	0.1096	0.1282	0.0234	0.0046	0.1244	0.0229	0.0051	0.004	0.003	0.0022	0.0304	0.028	0.0232	0.0768	0.0178	0.0944	0.0029
4	rs13116200	169702511	0.85	0.695135765909148	0.74	0.985826031678479	0.0154857264262662	0.0192522432550714	0.0168	0.0165	0.0179	0.0037	0.1724	0.0051	0.005	0.0549	0.0018	0.1096	0.1282	0.0234	0.0046	0.1244	0.0229	0.0051	0.0039	0.003	0.0021	0.0304	0.028	0.0232	0.0768	0.0179	0.0943	0.0029
4	rs115729819	169704667	0.85	0.695135765909148	0.74	0.985826031678479	0.0153715005988912	0.0205659017724274	0.0168	0.0165	0.0177	0.0037	0.1723	0.0051	0.0049	0.0551	0.0018	0.1096	0.1281	0.0234	0.0046	0.1246	0.0229	0.0051	0.004	0.0031	0.0022	0.0304	0.028	0.0232	0.0768	0.0178	0.0943	0.0029
4	rs4467516	169707180	0.85	0.695135765909148	0.74	0.985826031678479	0.0147819932612403	0.0172310061886586	0.0168	0.0165	0.0177	0.0037	0.1722	0.0051	0.0049	0.0553	0.0018	0.1097	0.128	0.0234	0.0046	0.1247	0.0229	0.0051	0.004	0.0031	0.0022	0.0304	0.028	0.0232	0.0768	0.0177	0.0944	0.0029
4	rs74960468	169715915	0.85	0.695135765909148	0.74	0.985826031678479	0.0170974252815655	0.0181707512241324	0.0168	0.0164	0.0177	0.0036	0.1726	0.005	0.0049	0.0555	0.0018	0.1099	0.1275	0.0233	0.0046	0.1249	0.0227	0.005	0.004	0.0031	0.0022	0.0305	0.028	0.023	0.0772	0.0176	0.0942	0.0029
4	rs1542869	169717641	0.85	0.695135765909148	0.75	0.911329023803182	0.0188123108699179	0.02775595903243	0.0168	0.0164	0.0177	0.0036	0.1728	0.005	0.0048	0.0555	0.0018	0.11	0.1274	0.0233	0.0046	0.1251	0.0227	0.005	0.0039	0.003	0.0022	0.0306	0.028	0.0229	0.0773	0.0176	0.0942	0.0029
4	rs115266145	169718437	0.85	0.695135765909148	0.75	0.911329023803182	0.0199598127429817	0.0252455647325569	0.0168	0.0164	0.0177	0.0036	0.1728	0.005	0.0048	0.0555	0.0018	0.11	0.1273	0.0232	0.0046	0.1252	0.0227	0.005	0.0039	0.003	0.0022	0.0306	0.028	0.0228	0.0774	0.0175	0.0942	0.0028
4	rs17614822	169722992	0.85	0.695135765909148	0.75	0.911329023803182	0.0222749334841877	0.0232327833270784	0.0168	0.0162	0.0177	0.0035	0.1732	0.0051	0.0049	0.0557	0.0017	0.1102	0.1268	0.0232	0.0045	0.1254	0.0226	0.0051	0.004	0.003	0.0022	0.0308	0.0279	0.0226	0.0776	0.0174	0.0939	0.0028
4	rs34007727	169731061	0.85	0.695135765909148	0.75	0.911329023803182	0.0297732676033579	0.024668668750964	0.0167	0.0158	0.0176	0.0035	0.1733	0.0052	0.0048	0.0554	0.0017	0.1105	0.126	0.023	0.0045	0.1264	0.0226	0.0052	0.004	0.003	0.0023	0.0312	0.0278	0.0222	0.0784	0.0171	0.0938	0.0027
4	rs62334339	169738543	0.85	0.695135765909148	0.77	0.773176121721263	0.0358697683614445	0.0259190677890828	0.0167	0.0156	0.0175	0.0035	0.173	0.0052	0.0048	0.0554	0.0016	0.1107	0.1255	0.023	0.0045	0.1275	0.0226	0.0053	0.004	0.003	0.0023	0.0314	0.0279	0.0221	0.0786	0.0169	0.0938	0.0027
4	rs76134937	169740178	0.85	0.695135765909148	0.78	0.709419594942363	0.0366734113378578	0.0293636850180866	0.0167	0.0156	0.0175	0.0035	0.173	0.0052	0.0048	0.0554	0.0016	0.1107	0.1255	0.023	0.0045	0.1275	0.0226	0.0053	0.004	0.003	0.0023	0.0314	0.0279	0.0221	0.0786	0.0169	0.0937	0.0027
4	rs7681716	169747957	0.85	0.695135765909148	0.78	0.709419594942363	0.0373682669967539	0.0315563357147511	0.0167	0.0156	0.0174	0.0035	0.1729	0.0053	0.0048	0.0555	0.0016	0.1107	0.1255	0.023	0.0044	0.1277	0.0226	0.0053	0.004	0.003	0.0022	0.0315	0.028	0.0221	0.0787	0.0167	0.0936	0.0027
4	rs17708700	169752285	0.85	0.695135765909148	0.78	0.709419594942363	0.0547345265922914	0.0420571097345026	0.0165	0.0153	0.0177	0.0035	0.1731	0.0053	0.0048	0.0554	0.0015	0.1106	0.1255	0.0227	0.0044	0.1284	0.0226	0.0052	0.004	0.0029	0.0022	0.0323	0.0282	0.0219	0.0792	0.0157	0.0933	0.0027
4	rs57791806	169754013	0.85	0.695135765909148	0.78	0.709419594942363	0.0724238220316892	0.06807173161209	0.0162	0.015	0.0179	0.0034	0.1729	0.0053	0.0049	0.0552	0.0015	0.1101	0.126	0.0224	0.0045	0.1287	0.0225	0.0051	0.004	0.0029	0.0023	0.0334	0.0285	0.0217	0.0799	0.0155	0.0926	0.0026
4	rs113893275	169754572	0.85	0.695135765909148	0.78	0.709419594942363	0.0742205089888709	0.0651093497770427	0.0162	0.015	0.018	0.0034	0.173	0.0052	0.0049	0.0553	0.0015	0.11	0.1258	0.0224	0.0045	0.1288	0.0224	0.005	0.0039	0.0029	0.0023	0.0337	0.0286	0.0217	0.0801	0.0155	0.0924	0.0026
4	rs28406440	169754632	0.85	0.695135765909148	0.78	0.709419594942363	0.075527518929319	0.0708766457271976	0.0162	0.015	0.018	0.0034	0.173	0.0052	0.0049	0.0553	0.0015	0.11	0.1258	0.0224	0.0045	0.1288	0.0224	0.005	0.0039	0.0029	0.0023	0.0337	0.0286	0.0217	0.0801	0.0155	0.0924	0.0026
4	rs11721703	169755422	0.85	0.695135765909148	0.78	0.709419594942363	0.085605664666523	0.0615345997089099	0.0162	0.0149	0.018	0.0033	0.1728	0.0052	0.0049	0.0553	0.0014	0.1098	0.1258	0.0224	0.0045	0.1291	0.0224	0.0049	0.0039	0.003	0.0023	0.0341	0.0287	0.0218	0.0801	0.0155	0.0919	0.0027
4	rs56703036	169756094	0.85	0.695135765909148	0.78	0.709419594942363	0.096980898296594	0.0508398538774905	0.0162	0.0149	0.0179	0.0033	0.1725	0.0052	0.005	0.0549	0.0014	0.1103	0.1253	0.0226	0.0045	0.1296	0.0224	0.0049	0.0039	0.0031	0.0023	0.0342	0.0286	0.0222	0.0801	0.0155	0.0915	0.0027
4	rs72701884	169756615	0.85	0.695135765909148	0.78	0.709419594942363	0.0978169744080694	0.066618092830441	0.0161	0.0148	0.0178	0.0033	0.1724	0.0052	0.005	0.0547	0.0014	0.1104	0.125	0.0226	0.0044	0.1299	0.0223	0.0048	0.0039	0.0031	0.0022	0.0342	0.0285	0.0222	0.0803	0.0156	0.0918	0.0027
4	rs12641626	169760004	0.85	0.695135765909148	0.79	0.649136622646432	0.129435995417246	0.0660677823225773	0.0162	0.0146	0.0174	0.0034	0.1706	0.0054	0.0051	0.0534	0.0013	0.1112	0.1244	0.023	0.0037	0.1316	0.0223	0.0045	0.0038	0.0035	0.0021	0.0353	0.0283	0.0221	0.0805	0.016	0.0921	0.0028
4	rs1318822	169764489	0.84	0.753316385445839	0.8	0.592267592767429	0.103927797180835	0.0449222099932158	0.0162	0.0146	0.0174	0.0034	0.1703	0.0055	0.0051	0.0534	0.0013	0.1112	0.1246	0.0231	0.0037	0.1318	0.0222	0.0046	0.0039	0.0036	0.0021	0.0353	0.0282	0.0221	0.0804	0.016	0.0922	0.0028
4	rs4692552	169764631	0.84	0.753316385445839	0.8	0.592267592767429	0.108744575362209	0.0445739686724164	0.0162	0.0146	0.0175	0.0034	0.1702	0.0054	0.0051	0.0534	0.0013	0.1112	0.1246	0.0231	0.0037	0.1317	0.0222	0.0045	0.0038	0.0036	0.0021	0.0354	0.0282	0.0222	0.0804	0.016	0.0922	0.0028
4	rs1392751	169766963	0.84	0.753316385445839	0.8	0.592267592767429	0.0870848058503607	0.0406562476859755	0.0159	0.0142	0.0176	0.0035	0.1692	0.0055	0.0052	0.0539	0.0014	0.1115	0.1246	0.0228	0.0036	0.1316	0.0218	0.0048	0.0039	0.0037	0.0021	0.0352	0.0282	0.0229	0.0803	0.0163	0.0921	0.003
4	rs4692553	169769793	0.83	0.81451029553121	0.81	0.53874877155386	0.073434913573165	0.0326045839394809	0.0156	0.0138	0.0175	0.0037	0.1679	0.0055	0.006	0.0542	0.0015	0.1111	0.1246	0.0226	0.0035	0.132	0.0215	0.0051	0.0043	0.0037	0.0021	0.035	0.0277	0.0237	0.0803	0.0168	0.0921	0.0031
4	rs11934770	169770112	0.83	0.81451029553121	0.81	0.53874877155386	0.070696888301417	0.0356337917797721	0.0156	0.0138	0.0175	0.0037	0.168	0.0055	0.0061	0.0542	0.0015	0.1112	0.1245	0.0225	0.0035	0.1319	0.0214	0.0052	0.0043	0.0037	0.002	0.035	0.0276	0.0238	0.0802	0.0168	0.0925	0.0031
4	rs13114906	169771612	0.83	0.81451029553121	0.81	0.53874877155386	0.0928679110205305	0.047155529622295	0.0152	0.0145	0.0174	0.0038	0.1676	0.0055	0.0064	0.0539	0.0014	0.1113	0.1241	0.0224	0.0033	0.132	0.0215	0.0053	0.0044	0.0035	0.0019	0.0349	0.0273	0.0243	0.0802	0.0167	0.093	0.0031
4	rs62332978	169773960	0.83	0.81451029553121	0.81	0.53874877155386	0.0878422967945644	0.044458155480837	0.0152	0.0147	0.0174	0.0038	0.1676	0.0055	0.0064	0.0539	0.0014	0.1113	0.1242	0.0224	0.0033	0.1322	0.0214	0.0053	0.0045	0.0034	0.0019	0.0349	0.0273	0.0243	0.0801	0.0166	0.0928	0.0031
4	rs3890793	169784122	0.82	0.87875982057053	0.81	0.53874877155386	0.0832220527169658	0.0465631767339599	0.0151	0.0151	0.0174	0.0038	0.1675	0.0055	0.0065	0.0538	0.0013	0.1113	0.1242	0.0223	0.0032	0.1322	0.0214	0.0054	0.0045	0.0033	0.0018	0.035	0.0273	0.0244	0.0801	0.0166	0.093	0.0031
4	rs4441723	169785081	0.82	0.87875982057053	0.81	0.53874877155386	0.0844432073848052	0.0522603661538832	0.0151	0.0152	0.0174	0.0038	0.1675	0.0055	0.0065	0.0539	0.0013	0.1113	0.1237	0.0223	0.0032	0.1322	0.0213	0.0054	0.0045	0.0033	0.0018	0.035	0.0273	0.0245	0.0803	0.0165	0.093	0.0031
4	rs55990940	169785694	0.82	0.87875982057053	0.81	0.53874877155386	0.0874630302285203	0.055279413573728	0.015	0.0152	0.0174	0.0039	0.1675	0.0056	0.0065	0.054	0.0013	0.1113	0.1234	0.0223	0.0031	0.1321	0.0213	0.0055	0.0045	0.0033	0.0018	0.035	0.0272	0.0245	0.0806	0.0165	0.093	0.0031
4	rs79402526	169786002	0.82	0.87875982057053	0.81	0.53874877155386	0.0876525331945912	0.0545177874489787	0.015	0.0153	0.0173	0.0039	0.1675	0.0056	0.0065	0.054	0.0013	0.1113	0.1232	0.0223	0.0031	0.1321	0.0213	0.0055	0.0045	0.0033	0.0018	0.035	0.0272	0.0245	0.0807	0.0165	0.093	0.0031
4	rs7670747	169791513	0.82	0.87875982057053	0.81	0.53874877155386	0.0894658226526445	0.0488919502188762	0.015	0.0156	0.0174	0.0039	0.1671	0.0056	0.0066	0.054	0.0014	0.1111	0.1232	0.0224	0.0031	0.1318	0.0212	0.0055	0.0046	0.0033	0.0019	0.0349	0.0272	0.0246	0.0808	0.0165	0.0931	0.0031
4	rs62333013	169799448	0.82	0.87875982057053	0.81	0.53874877155386	0.0866605482956539	0.0458567180137655	0.015	0.0157	0.0174	0.0039	0.1671	0.0056	0.0066	0.054	0.0014	0.1111	0.1232	0.0224	0.0031	0.1317	0.0212	0.0055	0.0046	0.0034	0.0019	0.0349	0.0271	0.0246	0.0809	0.0165	0.0931	0.0031
4	rs75929730	169800943	0.82	0.87875982057053	0.81	0.53874877155386	0.0851627371833776	0.0465041230957959	0.0149	0.0156	0.0174	0.0039	0.1672	0.0057	0.0066	0.054	0.0014	0.111	0.1232	0.0224	0.0031	0.1318	0.0212	0.0055	0.0046	0.0034	0.0019	0.0349	0.0271	0.0246	0.0808	0.0165	0.0932	0.0032
4	rs28577176	169800952	0.82	0.87875982057053	0.81	0.53874877155386	0.0847212732206897	0.0460916741760272	0.0149	0.0157	0.0174	0.0039	0.1673	0.0057	0.0066	0.054	0.0014	0.111	0.1232	0.0224	0.0031	0.1318	0.0212	0.0055	0.0046	0.0034	0.0019	0.0349	0.0271	0.0246	0.0808	0.0165	0.0932	0.0032
4	rs13140828	169803382	0.82	0.87875982057053	0.82	0.488512084344485	0.0783181962195969	0.0450385573984819	0.0149	0.0157	0.0174	0.0039	0.1673	0.0057	0.0065	0.054	0.0014	0.111	0.1232	0.0224	0.0031	0.1318	0.0212	0.0055	0.0046	0.0034	0.0019	0.0349	0.0271	0.0245	0.0808	0.0166	0.0932	0.0032
4	rs1500796	169805702	0.82	0.87875982057053	0.82	0.488512084344485	0.0772640391208681	0.0448059960137216	0.0149	0.0157	0.0174	0.0039	0.1673	0.0056	0.0065	0.054	0.0014	0.111	0.1232	0.0224	0.0031	0.1318	0.0212	0.0055	0.0046	0.0034	0.0019	0.0349	0.0271	0.0245	0.0808	0.0166	0.0933	0.0032
4	rs34985347	169806502	0.82	0.87875982057053	0.82	0.488512084344485	0.0794260711750591	0.0449803670229448	0.0149	0.0157	0.0174	0.0039	0.1673	0.0057	0.0065	0.054	0.0014	0.111	0.1232	0.0223	0.0031	0.1317	0.0212	0.0055	0.0046	0.0034	0.0019	0.0349	0.0271	0.0245	0.0809	0.0166	0.0933	0.0032
4	rs78780178	169806784	0.82	0.87875982057053	0.82	0.488512084344485	0.0823534928700543	0.0446319254039357	0.0149	0.0157	0.0174	0.0039	0.1673	0.0056	0.0065	0.054	0.0014	0.111	0.1232	0.0223	0.0031	0.1318	0.0212	0.0055	0.0046	0.0034	0.0019	0.0349	0.0271	0.0245	0.0809	0.0166	0.0933	0.0032
4	rs77875308	169812249	0.82	0.87875982057053	0.82	0.488512084344485	0.0847908808086307	0.046150496103124	0.0149	0.0157	0.0174	0.0039	0.1673	0.0057	0.0065	0.054	0.0014	0.111	0.1232	0.0223	0.0031	0.1317	0.0212	0.0055	0.0046	0.0034	0.0019	0.0348	0.0271	0.0245	0.0809	0.0166	0.0933	0.0032
4	rs77030061	169820130	0.82	0.87875982057053	0.82	0.488512084344485	0.0891060699468327	0.0481101441270902	0.0149	0.0158	0.0174	0.0039	0.1672	0.0057	0.0065	0.054	0.0013	0.111	0.1232	0.0223	0.0031	0.1318	0.0212	0.0054	0.0046	0.0033	0.0019	0.0348	0.027	0.0245	0.0808	0.0166	0.0933	0.0032
4	rs1500795	169828862	0.82	0.87875982057053	0.82	0.488512084344485	0.0917168259916597	0.0528208439220502	0.0149	0.0159	0.0174	0.0039	0.1672	0.0057	0.0065	0.0539	0.0013	0.1125	0.1232	0.0223	0.0031	0.1318	0.0212	0.0054	0.0046	0.0033	0.0018	0.0348	0.027	0.0244	0.0809	0.0166	0.0921	0.0032
4	rs115718515	169832544	0.82	0.87875982057053	0.82	0.488512084344485	0.0928433254356482	0.0526960692044139	0.0149	0.0159	0.0174	0.004	0.1673	0.0057	0.0065	0.0539	0.0013	0.1126	0.1233	0.0223	0.0031	0.1319	0.0212	0.0054	0.0046	0.0033	0.0018	0.0349	0.027	0.0244	0.0809	0.0166	0.0917	0.0032
4	rs1059444	169835134	0.82	0.87875982057053	0.82	0.488512084344485	0.0934345134435533	0.0536349935677788	0.0149	0.0159	0.0174	0.004	0.1673	0.0057	0.0065	0.0539	0.0013	0.1126	0.1233	0.0223	0.0031	0.1319	0.0212	0.0054	0.0046	0.0033	0.0018	0.0348	0.027	0.0244	0.0809	0.0166	0.0917	0.0032
4	rs75903325	169841678	0.82	0.87875982057053	0.82	0.488512084344485	0.0931878974587547	0.0533839117824045	0.0149	0.0159	0.0174	0.004	0.1673	0.0057	0.0065	0.0539	0.0013	0.1126	0.1233	0.0223	0.0031	0.1319	0.0212	0.0054	0.0046	0.0033	0.0018	0.0348	0.027	0.0245	0.0809	0.0166	0.0916	0.0032
4	rs76730187	169864449	0.82	0.87875982057053	0.82	0.488512084344485	0.0954973068529676	0.0659305037042551	0.0149	0.0159	0.0174	0.004	0.1673	0.0057	0.0065	0.0539	0.0014	0.1125	0.1232	0.0223	0.0031	0.1319	0.0213	0.0053	0.0046	0.0033	0.0018	0.0348	0.027	0.0245	0.0809	0.0166	0.0916	0.0032
4	rs11733358	169875999	0.82	0.87875982057053	0.83	0.441484906400802	0.095397244288798	0.0687685394845203	0.0149	0.016	0.0174	0.004	0.1672	0.0057	0.0065	0.0538	0.0014	0.1125	0.1232	0.0223	0.0031	0.1319	0.0213	0.0053	0.0046	0.0033	0.0018	0.0348	0.027	0.0245	0.0809	0.0167	0.0916	0.0032
4	rs72704263	169879474	0.82	0.87875982057053	0.83	0.441484906400802	0.0954472673243955	0.0690480901970368	0.0149	0.016	0.0174	0.004	0.1672	0.0057	0.0065	0.0538	0.0014	0.1125	0.1232	0.0223	0.0031	0.1319	0.0213	0.0053	0.0046	0.0033	0.0018	0.0348	0.027	0.0245	0.0809	0.0167	0.0916	0.0032
4	rs72704271	169885629	0.82	0.87875982057053	0.83	0.441484906400802	0.0962750294678621	0.0733693493488562	0.0149	0.016	0.0174	0.004	0.1672	0.0057	0.0065	0.0538	0.0014	0.1125	0.1232	0.0223	0.0031	0.1319	0.0213	0.0053	0.0046	0.0033	0.0018	0.0348	0.0269	0.0245	0.0809	0.0167	0.0916	0.0032
4	rs112334970	169891240	0.82	0.87875982057053	0.83	0.441484906400802	0.096501562770021	0.0766262266642241	0.0149	0.016	0.0174	0.004	0.1672	0.0057	0.0065	0.0538	0.0014	0.1125	0.1232	0.0223	0.0031	0.1319	0.0213	0.0053	0.0046	0.0033	0.0018	0.0348	0.0269	0.0245	0.0809	0.0167	0.0916	0.0032
4	rs10518037	169899023	0.82	0.87875982057053	0.83	0.441484906400802	0.0977153920102146	0.0867394334356721	0.0149	0.016	0.0174	0.004	0.1672	0.0057	0.0065	0.0537	0.0014	0.1126	0.1232	0.0223	0.0031	0.1319	0.0213	0.0053	0.0046	0.0033	0.0018	0.0348	0.0269	0.0245	0.0809	0.0167	0.0916	0.0032
4	rs76002967	169899721	0.82	0.87875982057053	0.83	0.441484906400802	0.097107287114931	0.0856672111235445	0.0149	0.016	0.0174	0.004	0.1672	0.0057	0.0065	0.0538	0.0014	0.1126	0.1232	0.0223	0.0031	0.1319	0.0213	0.0053	0.0046	0.0033	0.0018	0.0348	0.0269	0.0245	0.0808	0.0167	0.0917	0.0032
4	rs80133417	169911458	0.82	0.87875982057053	0.83	0.441484906400802	0.105199034630645	0.141635488226856	0.0149	0.016	0.0175	0.004	0.1671	0.0058	0.0066	0.0537	0.0014	0.1124	0.1232	0.0224	0.0032	0.1318	0.0213	0.0053	0.0047	0.0033	0.0018	0.0348	0.0269	0.0245	0.0808	0.0167	0.0916	0.0032
4	rs76148652	169918054	0.82	0.87875982057053	0.83	0.441484906400802	0.109860691558395	0.156539983186341	0.0149	0.0161	0.0175	0.0041	0.167	0.0058	0.0066	0.0537	0.0014	0.1123	0.1232	0.0224	0.0032	0.1318	0.0213	0.0053	0.0047	0.0033	0.0018	0.0348	0.0269	0.0245	0.0808	0.0167	0.0916	0.0032
4	rs77307504	169923544	0.82	0.87875982057053	0.85	0.356744695657816	0.125280862616192	0.1696904163356	0.015	0.0161	0.0175	0.0041	0.1668	0.0058	0.0066	0.0536	0.0014	0.1122	0.1231	0.0224	0.0033	0.1317	0.0214	0.0053	0.0047	0.0033	0.0018	0.0348	0.0269	0.0246	0.0808	0.0168	0.0915	0.0033
4	rs2877380	169928842	0.82	0.87875982057053	0.85	0.356744695657816	0.130010352499298	0.16899940789326	0.015	0.0162	0.0175	0.0041	0.1668	0.0058	0.0066	0.0536	0.0014	0.1121	0.123	0.0224	0.0033	0.1317	0.0214	0.0054	0.0047	0.0033	0.0018	0.0348	0.0269	0.0245	0.0807	0.0168	0.0915	0.0033
4	rs180977786	169933903	0.82	0.87875982057053	0.85	0.356744695657816	0.134135634922335	0.118493618503065	0.0151	0.0164	0.0176	0.0043	0.1663	0.0061	0.0068	0.0532	0.0015	0.1119	0.1227	0.0224	0.0034	0.1311	0.0216	0.0055	0.005	0.0034	0.0018	0.0347	0.0266	0.0247	0.0806	0.0168	0.0915	0.0033
4	rs17054653	169934459	0.82	0.87875982057053	0.85	0.356744695657816	0.145161320272283	0.126036861781843	0.0151	0.0164	0.0176	0.0043	0.1663	0.0061	0.0068	0.0531	0.0015	0.1118	0.1227	0.0224	0.0034	0.1309	0.0216	0.0056	0.0051	0.0034	0.0018	0.0347	0.0266	0.0247	0.0806	0.0168	0.0915	0.0033
4	rs72704289	169935903	0.82	0.87875982057053	0.85	0.356744695657816	0.144967358067424	0.162338419146868	0.0152	0.0165	0.0176	0.0044	0.1662	0.0062	0.0069	0.053	0.0015	0.1118	0.1228	0.0223	0.0035	0.1307	0.0217	0.0057	0.0051	0.0034	0.0018	0.0346	0.0265	0.0248	0.0805	0.0169	0.0913	0.0034
4	rs56248956	169936789	0.82	0.87875982057053	0.85	0.356744695657816	0.14226810091584	0.156060166133246	0.0152	0.0165	0.0176	0.0044	0.1661	0.0062	0.0069	0.053	0.0015	0.1117	0.1228	0.0223	0.0035	0.1307	0.0218	0.0057	0.0051	0.0034	0.0018	0.0346	0.0265	0.0248	0.0805	0.0169	0.0912	0.0034
4	rs74695083	169939749	0.82	0.87875982057053	0.85	0.356744695657816	0.13736669741761	0.157693680167223	0.0152	0.0166	0.0176	0.0045	0.166	0.0063	0.0069	0.0529	0.0016	0.1118	0.1229	0.0223	0.0035	0.1305	0.0218	0.0057	0.0052	0.0034	0.0018	0.0346	0.0264	0.0248	0.0804	0.017	0.091	0.0034
4	rs6553402	169939843	0.82	0.87875982057053	0.85	0.356744695657816	0.136149631175141	0.158175275208145	0.0152	0.0166	0.0176	0.0045	0.166	0.0063	0.0069	0.0529	0.0016	0.1118	0.1229	0.0223	0.0035	0.1305	0.0218	0.0057	0.0052	0.0034	0.0018	0.0346	0.0264	0.0248	0.0804	0.017	0.091	0.0034
4	rs4692560	169943794	0.81	0.946104684087093	0.85	0.356744695657816	0.0187545795995041	0.233464410079361	0.016	0.0186	0.0176	0.0059	0.1628	0.0084	0.008	0.0517	0.002	0.1093	0.1241	0.0234	0.0036	0.125	0.0231	0.0077	0.0064	0.0036	0.0021	0.0344	0.0237	0.0258	0.0778	0.0181	0.092	0.0033
4	rs34126074	169945343	0.81	0.946104684087093	0.85	0.356744695657816	0.0177927931044083	0.247339093394564	0.016	0.0187	0.0176	0.0059	0.1628	0.0085	0.008	0.0517	0.002	0.1092	0.1242	0.0234	0.0036	0.125	0.0231	0.0077	0.0064	0.0036	0.0021	0.0344	0.0237	0.0258	0.0777	0.0181	0.092	0.0033
4	rs76489012	169946617	0.81	0.946104684087093	0.85	0.356744695657816	0.0172286825523115	0.233464410079361	0.0161	0.0187	0.0176	0.0059	0.1627	0.0085	0.008	0.0517	0.002	0.1091	0.1242	0.0234	0.0036	0.1249	0.0231	0.0077	0.0064	0.0036	0.0021	0.0344	0.0237	0.0258	0.0777	0.0181	0.092	0.0033
4	rs115196178	169950716	0.81	0.946104684087093	0.85	0.356744695657816	0.0178562955238552	0.258734163767091	0.0162	0.0187	0.0177	0.006	0.1627	0.0085	0.008	0.0516	0.0019	0.1089	0.1242	0.0234	0.0036	0.1248	0.0232	0.0078	0.0064	0.0036	0.0021	0.0345	0.0234	0.0258	0.0776	0.0182	0.092	0.0033
4	rs6844831	169954705	0.81	0.946104684087093	0.85	0.356744695657816	0.0180558087039265	0.307303109617828	0.0165	0.0187	0.0178	0.006	0.1626	0.0087	0.0081	0.0515	0.0019	0.1086	0.1242	0.0234	0.0036	0.1246	0.0233	0.0078	0.0065	0.0036	0.0022	0.0345	0.0234	0.0258	0.0775	0.0182	0.0921	0.0033
4	rs13147755	169960224	0.81	0.946104684087093	0.85	0.356744695657816	0.0215464784772966	0.367968643820657	0.0169	0.0159	0.018	0.0064	0.1624	0.0092	0.0083	0.0512	0.002	0.1081	0.1246	0.0241	0.0037	0.1243	0.0237	0.0084	0.0068	0.0036	0.0022	0.034	0.0233	0.0262	0.0768	0.0184	0.0922	0.0034
4	rs2331548	169962604	0.81	0.946104684087093	0.85	0.356744695657816	0.0252337253043578	0.445783551215112	0.0169	0.0155	0.018	0.0066	0.1626	0.0095	0.0084	0.051	0.002	0.108	0.1247	0.0243	0.0037	0.1239	0.0239	0.0085	0.007	0.0036	0.0022	0.0339	0.0233	0.0262	0.0765	0.0185	0.0921	0.0034
4	rs7655324	169964810	0.81	0.946104684087093	0.85	0.356744695657816	0.0422979526808622	0.533936128374853	0.0168	0.0152	0.018	0.0069	0.1624	0.01	0.0086	0.0507	0.0019	0.1081	0.1252	0.0246	0.0037	0.1229	0.024	0.0088	0.0073	0.0036	0.0025	0.0338	0.0229	0.0263	0.0762	0.0184	0.0919	0.0033
4	rs4692691	169967051	0.81	0.946104684087093	0.85	0.356744695657816	0.0564434267817245	0.588228611350256	0.0169	0.0149	0.0178	0.0072	0.1621	0.0104	0.0088	0.0505	0.0019	0.1077	0.125	0.025	0.0037	0.1218	0.0243	0.0092	0.0076	0.0035	0.0025	0.0336	0.023	0.0267	0.0759	0.0184	0.092	0.0035
4	rs7693982	169969166	0.81	0.946104684087093	0.85	0.356744695657816	0.0658352321636195	0.698929000074762	0.017	0.0145	0.0176	0.0075	0.1616	0.0109	0.009	0.0506	0.002	0.1072	0.1239	0.0257	0.0037	0.1211	0.0244	0.0094	0.0079	0.0034	0.0024	0.0339	0.0229	0.0273	0.0758	0.0184	0.0925	0.0036
4	rs79632772	169971671	0.81	0.946104684087093	0.85	0.356744695657816	0.100352253571132	0.803616467666041	0.0171	0.0141	0.0174	0.0078	0.1614	0.0115	0.0091	0.0511	0.002	0.1069	0.1232	0.0262	0.0035	0.1206	0.0245	0.0098	0.0082	0.0035	0.0024	0.0337	0.0225	0.0273	0.0752	0.0184	0.0926	0.0035
4	rs17615499	169973465	0.82	0.87875982057053	0.85	0.356744695657816	0.164119525317458	1.08266386351007	0.0174	0.0136	0.017	0.0082	0.1613	0.0128	0.0094	0.0521	0.0021	0.1063	0.1215	0.0271	0.0034	0.1196	0.0246	0.0105	0.0087	0.0036	0.0024	0.0338	0.0219	0.0275	0.0741	0.0185	0.093	0.0034
4	rs114742385	169974291	0.82	0.87875982057053	0.85	0.356744695657816	0.254421935890704	1.2820031177939	0.0175	0.0133	0.0167	0.0084	0.161	0.0134	0.0096	0.0526	0.0022	0.1061	0.1208	0.0275	0.0033	0.1191	0.0247	0.0108	0.0089	0.0037	0.0024	0.0341	0.0216	0.0276	0.0731	0.0185	0.0936	0.0034
4	rs76104307	169974633	0.82	0.87875982057053	0.85	0.356744695657816	0.307730402216266	1.37379484730623	0.0175	0.0133	0.0166	0.0085	0.1609	0.0137	0.0096	0.0529	0.0021	0.1059	0.1207	0.0277	0.0032	0.1191	0.0247	0.011	0.009	0.0038	0.0024	0.0341	0.0215	0.0274	0.0729	0.0185	0.0936	0.0033
4	rs12498384	169977902	0.83	0.81451029553121	0.85	0.356744695657816	0.782543402629903	1.99995115494582	0.0166	0.0128	0.0148	0.0089	0.1611	0.0152	0.0098	0.0556	0.002	0.1043	0.1207	0.0284	0.0026	0.118	0.024	0.0114	0.0098	0.0034	0.0024	0.0345	0.0206	0.0268	0.071	0.0184	0.0974	0.0031
4	rs17054696	169978362	0.83	0.81451029553121	0.85	0.356744695657816	0.796295410082659	2.01214640876745	0.0166	0.0128	0.0148	0.0089	0.161	0.0152	0.0098	0.0557	0.002	0.1043	0.1207	0.0284	0.0026	0.118	0.024	0.0114	0.0098	0.0034	0.0024	0.0346	0.0205	0.0268	0.071	0.0184	0.0975	0.0031
4	rs74564340	169981279	0.83	0.81451029553121	0.85	0.356744695657816	0.842958908022732	2.07993838847698	0.0166	0.0127	0.0147	0.0089	0.161	0.0153	0.0098	0.056	0.002	0.1042	0.1206	0.0284	0.0025	0.118	0.0238	0.0114	0.0098	0.0034	0.0024	0.0348	0.0205	0.0267	0.0709	0.0183	0.0978	0.003
4	rs13117584	169985115	0.84	0.753316385445839	0.85	0.356744695657816	0.835142409378753	2.10591116159358	0.0165	0.0126	0.0144	0.009	0.161	0.0154	0.0098	0.0566	0.002	0.1039	0.1206	0.0283	0.0024	0.118	0.0236	0.0115	0.0099	0.0033	0.0024	0.0352	0.0204	0.0267	0.0708	0.0183	0.0983	0.003
4	rs77539432	169989549	0.85	0.695135765909148	0.85	0.356744695657816	0.912871146518059	2.21221861281881	0.0164	0.0123	0.0131	0.0088	0.1614	0.0152	0.0096	0.0592	0.0017	0.1045	0.1228	0.0272	0.002	0.1169	0.0227	0.0113	0.0096	0.0032	0.0019	0.0375	0.0204	0.0258	0.0707	0.0177	0.0991	0.0026
4	rs2034938	169989993	0.86	0.639923359357885	0.85	0.356744695657816	0.862877806275964	2.20640587580615	0.0164	0.0124	0.013	0.0088	0.1613	0.0152	0.0095	0.0594	0.0017	0.1047	0.1231	0.0271	0.002	0.1169	0.0226	0.0113	0.0096	0.0032	0.0019	0.0377	0.0203	0.0257	0.0708	0.0176	0.0995	0.0026
4	rs4692561	169990206	0.86	0.639923359357885	0.85	0.356744695657816	0.862393565914557	2.20422660780592	0.0164	0.0123	0.0129	0.0088	0.1616	0.0152	0.0095	0.0594	0.0017	0.105	0.1231	0.027	0.0019	0.1167	0.0225	0.0112	0.0096	0.0032	0.0019	0.0377	0.0204	0.0257	0.0708	0.0175	0.0996	0.0025
4	rs4692562	169990660	0.86	0.639923359357885	0.85	0.356744695657816	0.851689216115948	2.1710274124115	0.0164	0.0123	0.0129	0.0087	0.1615	0.0151	0.0095	0.0597	0.0017	0.1051	0.1233	0.0269	0.0019	0.1168	0.0224	0.0112	0.0096	0.0031	0.0019	0.0378	0.0204	0.0257	0.0703	0.0175	0.1	0.0025
4	rs6818479	169991401	0.86	0.639923359357885	0.85	0.356744695657816	0.97692245457338	2.22130494874607	0.0164	0.0122	0.0128	0.0087	0.1615	0.015	0.0093	0.0597	0.0017	0.1054	0.1235	0.0265	0.0018	0.1167	0.0223	0.0116	0.0096	0.0031	0.0019	0.0379	0.0203	0.0256	0.0702	0.0175	0.1003	0.0025
4	rs10026490	169992794	0.86	0.639923359357885	0.85	0.356744695657816	1.12951929557107	2.18698390586773	0.0166	0.0122	0.0126	0.0086	0.162	0.0147	0.0089	0.0596	0.0016	0.1064	0.1241	0.0263	0.0016	0.1165	0.0218	0.0118	0.0094	0.003	0.0018	0.0381	0.0203	0.0255	0.0699	0.0173	0.101	0.0024
4	rs10034130	169992949	0.86	0.639923359357885	0.85	0.356744695657816	1.13366835380984	2.18988671272027	0.0166	0.0122	0.0127	0.0086	0.162	0.0147	0.0089	0.0596	0.0016	0.1065	0.1241	0.0262	0.0016	0.1165	0.0218	0.0118	0.0094	0.003	0.0018	0.0381	0.0203	0.0254	0.0699	0.0173	0.1011	0.0024
4	rs10012798	169993004	0.86	0.639923359357885	0.85	0.356744695657816	1.14288985270922	2.18625828210082	0.0166	0.0122	0.0127	0.0085	0.1621	0.0148	0.0089	0.0596	0.0016	0.1065	0.1242	0.0262	0.0016	0.1165	0.0218	0.0118	0.0094	0.003	0.0018	0.0381	0.0203	0.0254	0.0699	0.0173	0.1011	0.0024
4	rs34218476	169996896	0.86	0.639923359357885	0.85	0.356744695657816	1.15250415253378	2.14259752776917	0.0167	0.0122	0.0127	0.0085	0.162	0.0147	0.0089	0.0595	0.0016	0.1065	0.1242	0.0263	0.0016	0.1166	0.0217	0.0118	0.0094	0.003	0.0018	0.0381	0.0204	0.0254	0.0698	0.0172	0.1013	0.0024
4	rs17658335	169998230	0.86	0.639923359357885	0.85	0.356744695657816	1.16561576077756	2.17392746359779	0.0167	0.0122	0.0127	0.0086	0.162	0.0147	0.0088	0.0595	0.0015	0.1065	0.1245	0.0262	0.0016	0.1166	0.0216	0.0118	0.0094	0.003	0.0018	0.0382	0.0204	0.0252	0.0698	0.0172	0.1015	0.0024
4	rs17543916	169998906	0.86	0.639923359357885	0.85	0.356744695657816	1.09405132048339	2.11674572228086	0.0167	0.0121	0.0125	0.0085	0.1622	0.0145	0.0087	0.0597	0.0014	0.1072	0.1252	0.0261	0.0016	0.1164	0.0214	0.0116	0.0093	0.0029	0.0016	0.0382	0.0205	0.0251	0.0697	0.017	0.1017	0.0023
4	rs4692564	170001257	0.88	0.538208189821859	0.85	0.356744695657816	0.799886346613331	1.89190425452292	0.0166	0.0121	0.0121	0.0078	0.1628	0.0138	0.0083	0.0602	0.0011	0.1096	0.1274	0.0258	0.0015	0.1159	0.0208	0.0106	0.0088	0.0023	0.0012	0.0384	0.021	0.025	0.0696	0.0162	0.1036	0.0018
4	rs4235022	170002041	0.88	0.538208189821859	0.85	0.356744695657816	0.769279650975031	1.8624061096612	0.0165	0.0121	0.0121	0.0077	0.1629	0.0137	0.0082	0.0603	0.001	0.1098	0.1276	0.0258	0.0015	0.1159	0.0207	0.0105	0.0087	0.0022	0.0012	0.0384	0.021	0.025	0.0696	0.0162	0.1039	0.0017
4	rs17054719	170002523	0.88	0.538208189821859	0.85	0.356744695657816	0.747823617157255	1.8418320616035	0.0165	0.0121	0.0121	0.0077	0.163	0.0137	0.0082	0.0604	0.001	0.1099	0.1277	0.0258	0.0015	0.1158	0.0206	0.0105	0.0087	0.0022	0.0011	0.0384	0.0211	0.025	0.0696	0.0161	0.104	0.0017
4	rs6844814	170008947	0.88	0.538208189821859	0.85	0.356744695657816	0.591260845538944	1.79354195180045	0.016	0.0121	0.0119	0.0074	0.1637	0.0133	0.008	0.0608	9e-04	0.1109	0.1291	0.0255	0.0015	0.1158	0.0199	0.01	0.0086	0.0019	9e-04	0.0382	0.0214	0.0249	0.0696	0.0158	0.1053	0.0014
4	rs2706720	170009108	0.88	0.538208189821859	0.85	0.356744695657816	0.586628264435348	1.79089401834858	0.016	0.0121	0.0119	0.0074	0.1637	0.0133	0.0079	0.0609	9e-04	0.111	0.1292	0.0255	0.0015	0.1158	0.0199	0.01	0.0086	0.0019	9e-04	0.0381	0.0214	0.0249	0.0694	0.0158	0.1054	0.0014
4	rs56334002	170018489	0.88	0.538208189821859	0.86	0.318862054747229	0.508776802491699	1.64127983653632	0.0162	0.0125	0.0117	0.0071	0.1645	0.0129	0.0076	0.0609	9e-04	0.1112	0.1298	0.0253	0.0015	0.1157	0.0196	0.0095	0.0084	0.0017	9e-04	0.038	0.0214	0.0249	0.0693	0.0156	0.106	0.0014
4	rs13103052	170018781	0.88	0.538208189821859	0.86	0.318862054747229	0.505855852480586	1.63187472505894	0.0161	0.0125	0.0117	0.0071	0.1646	0.0129	0.0076	0.0609	9e-04	0.1112	0.1298	0.0253	0.0015	0.1157	0.0195	0.0095	0.0084	0.0017	9e-04	0.038	0.0214	0.0249	0.0693	0.0156	0.106	0.0014
4	rs3811813	170037572	0.88	0.538208189821859	0.86	0.318862054747229	0.439085980960332	1.53587118575703	0.016	0.0127	0.0119	0.007	0.1642	0.0128	0.0075	0.06	8e-04	0.1112	0.1299	0.0253	0.0015	0.1156	0.0194	0.0092	0.0082	0.0017	8e-04	0.0382	0.0214	0.0248	0.0715	0.0155	0.1065	0.0014
4	rs4074346	170038576	0.88	0.538208189821859	0.86	0.318862054747229	0.37348481076063	1.55762646101047	0.016	0.0127	0.0119	0.007	0.1642	0.0128	0.0077	0.0599	8e-04	0.111	0.1298	0.0253	0.0017	0.1156	0.0194	0.0092	0.0082	0.0017	8e-04	0.0382	0.0214	0.0248	0.0714	0.0155	0.1064	0.0014
4	rs74798922	170038894	0.88	0.538208189821859	0.86	0.318862054747229	0.373266536956949	1.55693508444298	0.016	0.0127	0.0119	0.007	0.1641	0.0128	0.0077	0.0599	8e-04	0.111	0.1298	0.0253	0.0017	0.1156	0.0194	0.0092	0.0082	0.0017	8e-04	0.0382	0.0214	0.0248	0.0714	0.0155	0.1064	0.0014
4	rs17544115	170039555	0.88	0.538208189821859	0.86	0.318862054747229	0.372666619341738	1.55520685223416	0.016	0.0127	0.0119	0.007	0.1641	0.0128	0.0077	0.0599	8e-04	0.111	0.1298	0.0253	0.0017	0.1156	0.0194	0.0092	0.0082	0.0017	8e-04	0.0382	0.0214	0.0248	0.0714	0.0155	0.1064	0.0014
4	rs6823936	170046762	0.88	0.538208189821859	0.87	0.283849475516541	0.370434897877631	1.51967242072768	0.016	0.0127	0.012	0.007	0.1643	0.0127	0.0077	0.0599	8e-04	0.1111	0.1299	0.0253	0.0017	0.1156	0.0194	0.0091	0.0081	0.0017	8e-04	0.0382	0.0214	0.0248	0.0713	0.0155	0.1065	0.0014
4	rs75827752	170066113	0.88	0.538208189821859	0.87	0.283849475516541	0.367776693221459	1.51967242072768	0.016	0.0127	0.012	0.007	0.1644	0.0127	0.0077	0.0599	8e-04	0.111	0.1299	0.0253	0.0017	0.1156	0.0194	0.0091	0.0081	0.0017	8e-04	0.0382	0.0215	0.0248	0.0712	0.0154	0.1065	0.0014
4	rs17544267	170074703	0.88	0.538208189821859	0.88	0.251609301083599	0.355589989023262	1.51984460558798	0.016	0.0127	0.0121	0.007	0.1646	0.0127	0.0077	0.0598	8e-04	0.111	0.13	0.0252	0.0017	0.1156	0.0194	0.009	0.0081	0.0016	8e-04	0.0381	0.0216	0.0247	0.0711	0.0154	0.1065	0.0014
4	rs7675937	170086146	0.88	0.538208189821859	0.88	0.251609301083599	0.349338381707078	1.52001679352396	0.016	0.0127	0.0121	0.007	0.1647	0.0127	0.0077	0.0597	8e-04	0.111	0.1301	0.0252	0.0017	0.1155	0.0194	0.009	0.0081	0.0016	8e-04	0.0381	0.0217	0.0247	0.071	0.0154	0.1065	0.0014
4	rs78554764	170097008	0.89	0.491600132839596	0.88	0.251609301083599	0.178409364829227	1.32363960400573	0.016	0.0129	0.0133	0.0066	0.1661	0.0117	0.0075	0.0595	7e-04	0.1115	0.1304	0.0247	0.0015	0.1163	0.0187	0.0085	0.0079	0.0016	8e-04	0.0377	0.0225	0.0249	0.0695	0.0152	0.1076	0.0014
4	rs72706478	170101917	0.89	0.491600132839596	0.88	0.251609301083599	0.17506956559408	1.32987077614157	0.016	0.0129	0.0133	0.0066	0.1661	0.0117	0.0075	0.0595	7e-04	0.1115	0.1304	0.0247	0.0015	0.1163	0.0187	0.0085	0.0079	0.0016	8e-04	0.0377	0.0226	0.0249	0.0695	0.0152	0.1077	0.0014
4	rs2660398	170102081	0.89	0.491600132839596	0.88	0.251609301083599	0.174420399492678	1.32919689791975	0.016	0.0129	0.0133	0.0066	0.1661	0.0117	0.0075	0.0595	7e-04	0.1115	0.1304	0.0247	0.0015	0.1163	0.0187	0.0085	0.0079	0.0016	8e-04	0.0377	0.0226	0.0249	0.0695	0.0152	0.1076	0.0014
4	rs79695222	170103027	0.89	0.491600132839596	0.88	0.251609301083599	0.173844536822722	1.33661271967537	0.016	0.0129	0.0133	0.0066	0.1661	0.0117	0.0075	0.0595	7e-04	0.1115	0.1304	0.0247	0.0015	0.1163	0.0186	0.0085	0.0079	0.0016	8e-04	0.0377	0.0226	0.0249	0.0694	0.0152	0.1077	0.0014
4	rs116049376	170106235	0.89	0.491600132839596	0.88	0.251609301083599	0.174204321523437	1.34268536416755	0.016	0.0129	0.0133	0.0066	0.1661	0.0117	0.0075	0.0595	7e-04	0.1115	0.1304	0.0247	0.0015	0.1163	0.0186	0.0085	0.0079	0.0016	8e-04	0.0377	0.0226	0.0249	0.0694	0.0152	0.1077	0.0014
4	rs75234543	170114335	0.89	0.491600132839596	0.88	0.251609301083599	0.174168323633269	1.34471060518973	0.0161	0.0129	0.0133	0.0066	0.1661	0.0117	0.0075	0.0595	7e-04	0.1115	0.1304	0.0247	0.0015	0.1163	0.0186	0.0085	0.0079	0.0016	8e-04	0.0377	0.0226	0.0249	0.0694	0.0152	0.1077	0.0014
4	rs74491819	170123060	0.89	0.491600132839596	0.88	0.251609301083599	0.174168323633269	1.34842487516866	0.0161	0.0129	0.0134	0.0066	0.1661	0.0117	0.0075	0.0595	7e-04	0.1115	0.1305	0.0247	0.0015	0.1164	0.0186	0.0085	0.0079	0.0016	8e-04	0.0377	0.0226	0.0249	0.0694	0.0152	0.1077	0.0014
4	rs11723743	170130884	0.89	0.491600132839596	0.88	0.251609301083599	0.174060355856351	1.35670371974241	0.0161	0.0129	0.0134	0.0066	0.1661	0.0117	0.0075	0.0595	7e-04	0.1115	0.1305	0.0247	0.0015	0.1164	0.0186	0.0085	0.0079	0.0016	8e-04	0.0377	0.0226	0.025	0.0694	0.0152	0.1077	0.0014
4	rs73863694	170132743	0.89	0.491600132839596	0.88	0.251609301083599	0.174168323633269	1.36262235276603	0.0161	0.0129	0.0134	0.0066	0.1661	0.0117	0.0075	0.0595	7e-04	0.1115	0.1305	0.0247	0.0015	0.1164	0.0186	0.0085	0.0079	0.0016	8e-04	0.0377	0.0226	0.025	0.0694	0.0152	0.1077	0.0014
4	rs55857181	170133836	0.89	0.491600132839596	0.88	0.251609301083599	0.173952426919595	1.36329904127115	0.0161	0.0129	0.0134	0.0066	0.1661	0.0117	0.0075	0.0595	7e-04	0.1115	0.1305	0.0247	0.0015	0.1164	0.0186	0.0085	0.0079	0.0016	8e-04	0.0377	0.0226	0.025	0.0694	0.0152	0.1077	0.0014
4	rs2706730	170146155	0.89	0.491600132839596	0.88	0.251609301083599	0.163876236244343	1.38209935031687	0.016	0.0129	0.0134	0.0065	0.166	0.0117	0.0075	0.0595	7e-04	0.1115	0.1305	0.0247	0.0015	0.1169	0.0186	0.0085	0.0079	0.0016	8e-04	0.0377	0.0226	0.025	0.0693	0.0152	0.1073	0.0014
4	rs17054842	170154039	0.89	0.491600132839596	0.88	0.251609301083599	0.161179589482512	1.33745586579902	0.016	0.013	0.0134	0.0065	0.1657	0.0116	0.0074	0.0596	7e-04	0.1116	0.1305	0.0246	0.0015	0.117	0.0186	0.0085	0.0079	0.0016	8e-04	0.0378	0.0226	0.0251	0.0692	0.0152	0.1074	0.0014
4	rs62334171	170157611	0.89	0.491600132839596	0.88	0.251609301083599	0.163355613796788	1.33458953403188	0.016	0.013	0.0134	0.0064	0.1655	0.0116	0.0073	0.0596	7e-04	0.1117	0.1305	0.0246	0.0015	0.1171	0.0186	0.0085	0.0079	0.0016	8e-04	0.0378	0.0227	0.0252	0.0692	0.0152	0.1074	0.0014
4	rs113306660	170159301	0.89	0.491600132839596	0.88	0.251609301083599	0.160938864811027	1.31774981058304	0.016	0.013	0.0134	0.0064	0.1655	0.0116	0.0073	0.0596	7e-04	0.1117	0.1305	0.0246	0.0015	0.1171	0.0186	0.0085	0.0079	0.0016	8e-04	0.0378	0.0227	0.0252	0.0692	0.0152	0.1075	0.0014
4	rs57728874	170168198	0.9	0.447749409690379	0.88	0.251609301083599	0.153347097027918	1.27597810035364	0.016	0.013	0.0134	0.0064	0.1654	0.0115	0.0073	0.0597	7e-04	0.1117	0.1304	0.0246	0.0015	0.1172	0.0185	0.0085	0.0079	0.0016	8e-04	0.0378	0.0227	0.0253	0.0692	0.0152	0.1075	0.0014
4	rs71643120	170171994	0.9	0.447749409690379	0.89	0.222038712392691	0.150919644704605	1.26845370952422	0.016	0.013	0.0134	0.0064	0.1654	0.0115	0.0073	0.0598	7e-04	0.1118	0.1304	0.0246	0.0015	0.1172	0.0185	0.0085	0.0079	0.0016	8e-04	0.0378	0.0227	0.0253	0.0692	0.0151	0.1075	0.0014
4	rs114654910	170179359	0.9	0.447749409690379	0.89	0.222038712392691	0.145064319861244	1.26377574605263	0.016	0.013	0.0133	0.0063	0.1653	0.0114	0.0073	0.06	7e-04	0.112	0.1303	0.0246	0.0015	0.1174	0.0184	0.0085	0.0078	0.0016	8e-04	0.0377	0.0227	0.0253	0.0693	0.015	0.1076	0.0014
4	rs72708561	170183856	0.9	0.447749409690379	0.89	0.222038712392691	0.144225267121447	1.2601023011926	0.016	0.013	0.0132	0.0063	0.1653	0.0114	0.0073	0.06	7e-04	0.1121	0.1303	0.0246	0.0015	0.1174	0.0184	0.0085	0.0078	0.0016	8e-04	0.0377	0.0227	0.0253	0.0693	0.015	0.1076	0.0014
4	rs13144922	170188917	0.9	0.447749409690379	0.91	0.170469891558667	0.143004175057968	1.25826627318198	0.016	0.013	0.0133	0.0063	0.1653	0.0114	0.0073	0.06	7e-04	0.1121	0.1302	0.0246	0.0015	0.1174	0.0184	0.0085	0.0078	0.0016	8e-04	0.0377	0.0227	0.0253	0.0693	0.015	0.1076	0.0014
4	rs17710102	170198039	0.91	0.406594937265203	0.91	0.170469891558667	0.0433615561470196	0.839297873641215	0.0166	0.0132	0.0132	0.0056	0.1651	0.0098	0.0067	0.063	6e-04	0.1143	0.1292	0.025	0.0014	0.1172	0.0183	0.0078	0.007	0.0013	7e-04	0.0371	0.0227	0.0255	0.0692	0.0146	0.1091	0.0011
4	rs6829407	170226274	0.91	0.406594937265203	0.91	0.170469891558667	0.0329496614095714	0.680422697576661	0.0173	0.0132	0.0133	0.0053	0.1652	0.0091	0.0064	0.0637	6e-04	0.1145	0.1287	0.0249	0.0013	0.1173	0.0182	0.0075	0.0067	0.0012	7e-04	0.0377	0.0229	0.0256	0.0685	0.0144	0.1101	0.001
4	rs10017932	170237660	0.91	0.406594937265203	0.91	0.170469891558667	0.0317454923983284	0.56127434112954	0.0176	0.0131	0.0132	0.0052	0.1638	0.0088	0.0062	0.0627	5e-04	0.1153	0.1289	0.0265	0.0012	0.1171	0.0182	0.0074	0.0065	0.0011	7e-04	0.0377	0.0227	0.0272	0.0683	0.0142	0.1105	9e-04
4	rs76519323	170238293	0.91	0.406594937265203	0.91	0.170469891558667	0.0316855068369522	0.557750729119888	0.0176	0.0131	0.0132	0.0052	0.1638	0.0088	0.0062	0.0627	5e-04	0.1153	0.1289	0.0265	0.0012	0.1171	0.0182	0.0074	0.0065	0.0011	7e-04	0.0377	0.0227	0.0272	0.0683	0.0142	0.1105	9e-04
4	rs4380483	170266714	0.91	0.406594937265203	0.91	0.170469891558667	0.027910966605757	0.505017722189386	0.0181	0.0131	0.0132	0.0051	0.1639	0.0085	0.0061	0.063	5e-04	0.1156	0.1291	0.0264	0.0011	0.1168	0.018	0.0073	0.0065	0.001	6e-04	0.0379	0.0228	0.0271	0.0681	0.0141	0.1108	9e-04
4	rs74972281	170267785	0.91	0.406594937265203	0.91	0.170469891558667	0.0276923049496061	0.501723116668054	0.0181	0.0131	0.0132	0.0051	0.1639	0.0085	0.0061	0.063	5e-04	0.1156	0.1291	0.0264	0.0011	0.1168	0.018	0.0073	0.0065	0.001	6e-04	0.0379	0.0228	0.0271	0.0681	0.0141	0.1108	9e-04
4	rs10034062	170271309	0.91	0.406594937265203	0.91	0.170469891558667	0.0267978296661351	0.496517914005669	0.0181	0.013	0.0132	0.0051	0.1639	0.0084	0.0061	0.0631	5e-04	0.1155	0.1291	0.0264	0.0011	0.1168	0.018	0.0072	0.0065	0.001	6e-04	0.038	0.0228	0.0272	0.0681	0.0141	0.1108	9e-04
4	rs77788684	170277015	0.91	0.406594937265203	0.91	0.170469891558667	0.0263636436552455	0.488872469287129	0.0181	0.013	0.0133	0.0051	0.164	0.0084	0.006	0.0633	5e-04	0.1155	0.1291	0.0264	0.0011	0.1166	0.0178	0.0072	0.0065	0.001	6e-04	0.038	0.0229	0.0272	0.0682	0.014	0.1109	8e-04
4	rs11132803	170297709	0.91	0.406594937265203	0.91	0.170469891558667	0.02647963773952	0.46302863424001	0.0183	0.0129	0.0134	0.0049	0.1648	0.0078	0.0059	0.0646	4e-04	0.1157	0.1288	0.0262	0.0011	0.1153	0.0169	0.007	0.0064	9e-04	4e-04	0.0383	0.0233	0.0275	0.0686	0.0135	0.1117	7e-04
4	rs78641502	170318864	0.91	0.406594937265203	0.91	0.170469891558667	0.026458520954306	0.470972842561593	0.0183	0.013	0.0134	0.0049	0.165	0.0077	0.0059	0.0647	4e-04	0.1156	0.1286	0.0262	0.0011	0.1151	0.0169	0.007	0.0064	9e-04	4e-04	0.0385	0.0233	0.0274	0.0687	0.0136	0.1118	7e-04
4	rs72691037	170331148	0.91	0.406594937265203	0.91	0.170469891558667	0.0261746157760439	0.470972842561593	0.0183	0.013	0.0134	0.0049	0.165	0.0077	0.0059	0.0647	4e-04	0.1156	0.1286	0.0262	0.0011	0.1151	0.0169	0.007	0.0064	9e-04	4e-04	0.0385	0.0234	0.0274	0.0687	0.0137	0.1118	7e-04
4	rs75850691	170334675	0.91	0.406594937265203	0.91	0.170469891558667	0.0259344869517669	0.472457855483936	0.0183	0.013	0.0134	0.0049	0.1651	0.0077	0.0059	0.0647	4e-04	0.1155	0.1286	0.0262	0.001	0.1149	0.0168	0.007	0.0064	9e-04	4e-04	0.0386	0.0234	0.0273	0.0688	0.0137	0.1118	7e-04
4	rs78008685	170343212	0.91	0.406594937265203	0.91	0.170469891558667	0.0261222797366141	0.471512706534189	0.0183	0.0129	0.0134	0.0049	0.1652	0.0077	0.0059	0.0648	3e-04	0.1155	0.1286	0.0262	0.001	0.1148	0.0168	0.0069	0.0064	9e-04	4e-04	0.0386	0.0234	0.0273	0.0688	0.0137	0.1118	7e-04
4	rs116647147	170350815	0.91	0.406594937265203	0.91	0.170469891558667	0.026342592732168	0.470837901721992	0.0183	0.0129	0.0134	0.0049	0.1652	0.0077	0.0059	0.0648	3e-04	0.1155	0.1286	0.0262	0.001	0.1148	0.0168	0.0069	0.0064	9e-04	4e-04	0.0386	0.0234	0.0273	0.0688	0.0137	0.1118	7e-04
4	rs4334719	170362151	0.91	0.406594937265203	0.91	0.170469891558667	0.0257994583834446	0.471242754429821	0.0183	0.0129	0.0134	0.0049	0.1652	0.0077	0.0059	0.0648	3e-04	0.1155	0.1286	0.0262	0.001	0.1148	0.0168	0.0069	0.0064	9e-04	4e-04	0.0386	0.0234	0.0273	0.0689	0.0137	0.1118	7e-04
4	rs114765038	170363721	0.91	0.406594937265203	0.91	0.170469891558667	0.025809827368767	0.471647697668966	0.0183	0.0129	0.0134	0.0049	0.1652	0.0077	0.0059	0.0648	3e-04	0.1155	0.1286	0.0262	0.001	0.1148	0.0168	0.0069	0.0064	9e-04	4e-04	0.0386	0.0234	0.0273	0.0689	0.0137	0.1118	7e-04
4	rs116098516	170378579	0.91	0.406594937265203	0.91	0.170469891558667	0.0253973798783102	0.47137772545368	0.0184	0.0129	0.0134	0.0049	0.1652	0.0077	0.0059	0.0648	3e-04	0.1156	0.1286	0.0262	0.001	0.1147	0.0168	0.0069	0.0064	9e-04	4e-04	0.0386	0.0234	0.0273	0.0689	0.0137	0.1118	7e-04
4	rs34099167	170398454	0.91	0.406594937265203	0.91	0.170469891558667	0.0256030113545498	0.488463751739103	0.0184	0.0129	0.0135	0.0049	0.1652	0.0077	0.0059	0.0648	3e-04	0.1156	0.1286	0.0262	0.001	0.1147	0.0168	0.0069	0.0064	9e-04	4e-04	0.0387	0.0234	0.0273	0.0689	0.0137	0.1118	7e-04
4	rs17627330	170400075	0.91	0.406594937265203	0.91	0.170469891558667	0.0256133239945567	0.495560573879365	0.0184	0.0129	0.0134	0.0049	0.1652	0.0077	0.0059	0.0648	3e-04	0.1156	0.1286	0.0262	0.001	0.1147	0.0168	0.0069	0.0065	8e-04	4e-04	0.0387	0.0234	0.0273	0.0689	0.0137	0.1118	7e-04
4	rs79664434	170403308	0.91	0.406594937265203	0.91	0.170469891558667	0.0256030113545498	0.495287134900879	0.0184	0.0129	0.0134	0.0049	0.1652	0.0077	0.0059	0.0648	3e-04	0.1156	0.1286	0.0262	0.001	0.1147	0.0168	0.0069	0.0065	8e-04	4e-04	0.0387	0.0234	0.0273	0.0689	0.0137	0.1118	7e-04
4	rs75913865	170410589	0.91	0.406594937265203	0.91	0.170469891558667	0.0256236395963301	0.495013734520578	0.0184	0.0129	0.0134	0.0049	0.1652	0.0077	0.0059	0.0648	3e-04	0.1156	0.1286	0.0262	0.001	0.1147	0.0168	0.0069	0.0065	8e-04	4e-04	0.0387	0.0234	0.0273	0.0689	0.0137	0.1118	7e-04
4	rs33933790	170428901	0.91	0.406594937265203	0.91	0.170469891558667	0.0256752620463922	0.495560573879365	0.0184	0.0129	0.0134	0.0049	0.1652	0.0077	0.0059	0.0648	3e-04	0.1156	0.1286	0.0262	0.001	0.1147	0.0168	0.0069	0.0065	8e-04	4e-04	0.0387	0.0234	0.0273	0.0689	0.0137	0.1118	7e-04
4	rs114673275	170435017	0.91	0.406594937265203	0.91	0.170469891558667	0.0256752620463922	0.495834051438081	0.0184	0.0129	0.0134	0.0049	0.1652	0.0077	0.0059	0.0648	3e-04	0.1156	0.1286	0.0262	0.001	0.1147	0.0168	0.0069	0.0065	8e-04	4e-04	0.0387	0.0234	0.0273	0.0689	0.0137	0.1118	7e-04
4	rs10024935	170476233	0.91	0.406594937265203	0.91	0.170469891558667	0.0259240823019847	0.495834051438081	0.0184	0.0129	0.0134	0.0049	0.1652	0.0077	0.0059	0.0648	3e-04	0.1156	0.1286	0.0262	0.001	0.1147	0.0168	0.0069	0.0065	8e-04	4e-04	0.0387	0.0234	0.0273	0.0689	0.0137	0.1118	7e-04
4	rs34540355	170477125	0.91	0.406594937265203	0.91	0.170469891558667	0.0259240823019847	0.495560573879365	0.0184	0.0129	0.0134	0.0049	0.1652	0.0077	0.0059	0.0648	3e-04	0.1156	0.1286	0.0262	0.001	0.1147	0.0168	0.0069	0.0065	8e-04	4e-04	0.0387	0.0234	0.0273	0.0689	0.0137	0.1118	7e-04
4	rs74557505	170498270	0.91	0.406594937265203	0.91	0.170469891558667	0.0259240823019847	0.495423849566471	0.0184	0.0129	0.0134	0.0049	0.1652	0.0077	0.0059	0.0648	3e-04	0.1156	0.1286	0.0262	0.001	0.1147	0.0168	0.0069	0.0065	8e-04	4e-04	0.0387	0.0234	0.0273	0.0689	0.0137	0.1118	7e-04
4	rs115548276	170505218	0.91	0.406594937265203	0.91	0.170469891558667	0.0261641426010976	0.496244340074842	0.0184	0.0129	0.0134	0.0049	0.1652	0.0077	0.0059	0.0648	3e-04	0.1156	0.1286	0.0262	0.001	0.1147	0.0168	0.0069	0.0065	8e-04	4e-04	0.0387	0.0234	0.0273	0.0689	0.0137	0.1118	7e-04
4	rs4579081	170525543	0.91	0.406594937265203	0.91	0.170469891558667	0.0283519546195097	0.470028468157934	0.0185	0.0128	0.0133	0.0049	0.1652	0.0076	0.0059	0.0652	3e-04	0.1155	0.1286	0.0262	0.0011	0.1138	0.0168	0.0069	0.0065	8e-04	4e-04	0.0387	0.0234	0.0273	0.069	0.0138	0.112	8e-04
4	rs11132810	170534100	0.91	0.406594937265203	0.91	0.170469891558667	0.0291016179586612	0.468949788004581	0.0186	0.0128	0.0133	0.005	0.1652	0.0076	0.006	0.0653	4e-04	0.1154	0.1286	0.0261	0.0011	0.1134	0.0168	0.0069	0.0066	9e-04	4e-04	0.0387	0.0234	0.0273	0.0691	0.0138	0.1121	9e-04
4	rs72694742	170557709	0.91	0.406594937265203	0.91	0.170469891558667	0.0324227806298345	0.446847974241131	0.0189	0.0128	0.0136	0.005	0.165	0.0077	0.006	0.0656	4e-04	0.115	0.1285	0.026	0.0011	0.1119	0.0168	0.0069	0.0066	9e-04	4e-04	0.039	0.0235	0.0273	0.0693	0.0139	0.1121	0.0011
4	rs118051294	170561116	0.91	0.406594937265203	0.91	0.170469891558667	0.0333083619141414	0.451245812791535	0.019	0.0128	0.0137	0.0051	0.165	0.0077	0.0061	0.0657	4e-04	0.115	0.1284	0.0259	0.0011	0.1117	0.0168	0.007	0.0066	9e-04	4e-04	0.039	0.0235	0.0274	0.0693	0.014	0.1121	0.0011
4	rs17627781	170564316	0.91	0.406594937265203	0.91	0.170469891558667	0.0334451315815813	0.452981416287742	0.019	0.0128	0.0137	0.0051	0.165	0.0077	0.0061	0.0657	4e-04	0.115	0.1284	0.0259	0.0011	0.1117	0.0168	0.0069	0.0066	8e-04	4e-04	0.039	0.0235	0.0274	0.0693	0.014	0.1121	0.0011
4	rs6857404	170569172	0.91	0.406594937265203	0.91	0.170469891558667	0.0334949631083124	0.45244719715075	0.019	0.0128	0.0137	0.0051	0.165	0.0077	0.0061	0.0657	4e-04	0.115	0.1284	0.0259	0.0011	0.1117	0.0168	0.0069	0.0066	8e-04	4e-04	0.039	0.0235	0.0274	0.0694	0.014	0.1121	0.0011
4	rs7678428	170580818	0.91	0.406594937265203	0.91	0.170469891558667	0.0348344576582059	0.444985676013186	0.0191	0.0128	0.0138	0.0051	0.1649	0.0078	0.0061	0.0657	5e-04	0.1149	0.1282	0.0259	0.0011	0.1114	0.0167	0.007	0.0066	8e-04	5e-04	0.0391	0.0235	0.0274	0.0694	0.014	0.1122	0.0011
4	rs10520160	170582468	0.91	0.406594937265203	0.91	0.170469891558667	0.0349370412370641	0.445118628872377	0.0191	0.0128	0.0138	0.0051	0.1648	0.0078	0.0061	0.0657	5e-04	0.1149	0.1282	0.0259	0.0011	0.1114	0.0167	0.007	0.0066	8e-04	5e-04	0.0391	0.0235	0.0274	0.0694	0.014	0.1122	0.0011
4	rs35621562	170584603	0.91	0.406594937265203	0.91	0.170469891558667	0.035117068040517	0.444321069904285	0.0191	0.0128	0.0138	0.0051	0.1648	0.0078	0.0061	0.0657	5e-04	0.1149	0.1282	0.0259	0.0011	0.1113	0.0167	0.007	0.0066	8e-04	5e-04	0.0391	0.0235	0.0274	0.0694	0.014	0.1122	0.0011
4	rs13434675	170590940	0.91	0.406594937265203	0.92	0.14824156235026	0.0360006672032925	0.444055301329009	0.0191	0.0128	0.0138	0.0051	0.1648	0.0078	0.0061	0.0657	5e-04	0.1149	0.1282	0.0259	0.0011	0.1112	0.0167	0.007	0.0066	8e-04	5e-04	0.0391	0.0235	0.0274	0.0694	0.014	0.1123	0.0011
4	rs9998446	170594328	0.91	0.406594937265203	0.92	0.14824156235026	0.0352589696093372	0.439808762865384	0.0191	0.0128	0.0138	0.0051	0.1648	0.0078	0.0061	0.0657	5e-04	0.1149	0.1282	0.0259	0.0011	0.1112	0.0167	0.007	0.0066	8e-04	5e-04	0.0391	0.0235	0.0274	0.0694	0.014	0.1123	0.0011
4	rs33965812	170601172	0.91	0.406594937265203	0.92	0.14824156235026	0.0353883166059063	0.439013747608249	0.0191	0.0128	0.0138	0.0051	0.1648	0.0078	0.0061	0.0657	4e-04	0.1149	0.1282	0.0259	0.0011	0.1111	0.0167	0.007	0.0066	8e-04	5e-04	0.0391	0.0235	0.0274	0.0694	0.014	0.1123	0.0011
4	rs115182131	170601658	0.91	0.406594937265203	0.92	0.14824156235026	0.035401269421807	0.438881282353612	0.0191	0.0128	0.0138	0.0051	0.1648	0.0078	0.0061	0.0657	4e-04	0.1149	0.1282	0.0259	0.0011	0.1111	0.0167	0.007	0.0066	8e-04	5e-04	0.0391	0.0235	0.0274	0.0694	0.014	0.1123	0.0011
4	rs2270863	170611981	0.91	0.406594937265203	0.93	0.128223312274834	0.0359875624198755	0.432535535055125	0.0191	0.0128	0.0138	0.0051	0.1647	0.0078	0.0061	0.0658	5e-04	0.1149	0.1282	0.0259	0.0011	0.1111	0.0167	0.007	0.0066	8e-04	5e-04	0.0391	0.0235	0.0275	0.0695	0.014	0.1123	0.0011
4	rs73864758	170627045	0.91	0.406594937265203	0.93	0.128223312274834	0.0380721802668311	0.424638333008418	0.0192	0.0128	0.0139	0.0051	0.1646	0.0078	0.0061	0.0658	5e-04	0.1148	0.1282	0.0259	0.0011	0.1111	0.0167	0.0069	0.0066	8e-04	5e-04	0.0391	0.0235	0.0275	0.0694	0.014	0.1123	0.0011
4	rs79054996	170648732	0.92	0.368072033098782	0.93	0.128223312274834	0.0353106688919788	0.335333090830472	0.0194	0.0127	0.0143	0.005	0.1624	0.0078	0.0061	0.0673	8e-04	0.1138	0.1281	0.0259	0.0015	0.1103	0.0161	0.0067	0.0066	9e-04	7e-04	0.0394	0.0236	0.0285	0.0691	0.0144	0.1125	0.0015
4	rs11732885	170651174	0.92	0.368072033098782	0.93	0.128223312274834	0.0350269741663368	0.32457021025681	0.0194	0.0127	0.0143	0.005	0.162	0.0078	0.0061	0.0675	8e-04	0.1137	0.1281	0.0259	0.0016	0.1102	0.016	0.0066	0.0066	0.001	8e-04	0.0395	0.0237	0.0286	0.069	0.0144	0.1125	0.0016
4	rs6850430	170658028	0.92	0.368072033098782	0.93	0.128223312274834	0.0348985477903304	0.301808716284214	0.0196	0.0126	0.0144	0.0049	0.1617	0.0078	0.0061	0.0678	9e-04	0.1136	0.1281	0.0258	0.0016	0.1101	0.0161	0.0066	0.0066	0.001	8e-04	0.0395	0.0238	0.0288	0.0689	0.0145	0.1121	0.0016
4	rs7684296	170662275	0.92	0.368072033098782	0.93	0.128223312274834	0.0356740403488719	0.288086756597189	0.0196	0.0125	0.0145	0.0049	0.1615	0.0078	0.006	0.0679	9e-04	0.1135	0.1281	0.0257	0.0017	0.11	0.0162	0.0065	0.0066	0.001	8e-04	0.0395	0.0239	0.0289	0.0688	0.0145	0.1122	0.0017
4	rs6553453	170662627	0.92	0.368072033098782	0.93	0.128223312274834	0.0356870657476329	0.285037823137226	0.0196	0.0125	0.0145	0.0049	0.1615	0.0077	0.006	0.0679	9e-04	0.1135	0.1281	0.0257	0.0017	0.1099	0.0162	0.0065	0.0066	0.001	8e-04	0.0395	0.0239	0.029	0.0688	0.0145	0.1122	0.0017
4	rs112921607	170668418	0.92	0.368072033098782	0.93	0.128223312274834	0.0360400014287275	0.26592313197006	0.0196	0.0125	0.0146	0.0049	0.1612	0.0077	0.006	0.0678	0.001	0.1133	0.128	0.0257	0.0018	0.1099	0.0162	0.0064	0.0065	0.001	8e-04	0.0395	0.024	0.0291	0.0688	0.0146	0.1123	0.0017
4	rs11540095	170678993	0.93	0.332112317682009	0.93	0.128223312274834	0.0196853582955208	0.123033788456447	0.0203	0.0118	0.0159	0.0045	0.1592	0.0074	0.0058	0.067	0.0012	0.1114	0.1275	0.0257	0.0027	0.1098	0.0166	0.0058	0.0062	0.0014	0.0011	0.0395	0.0257	0.0306	0.0682	0.0147	0.113	0.0021
4	rs71622356	170679611	0.94	0.298643641979994	0.93	0.128223312274834	0.0260595748998947	0.104191205313512	0.0206	0.0116	0.016	0.0044	0.1592	0.0071	0.0057	0.0668	0.0013	0.1109	0.1272	0.0254	0.0029	0.1094	0.0168	0.0055	0.006	0.0015	0.0011	0.0393	0.0264	0.031	0.068	0.0148	0.1135	0.0022
4	rs55888352	170680720	0.94	0.298643641979994	0.93	0.128223312274834	0.0359351764017306	0.0812077591975506	0.0207	0.0114	0.0164	0.0043	0.1598	0.0067	0.0056	0.0669	0.0014	0.1101	0.127	0.0235	0.0035	0.1086	0.0171	0.0051	0.0056	0.0017	0.0013	0.0392	0.0279	0.0317	0.0677	0.015	0.1144	0.0024
4	rs11737099	170681015	0.95	0.267590046340022	0.93	0.128223312274834	0.0330236526549347	0.0653825876454319	0.0208	0.0114	0.0165	0.0042	0.1602	0.0066	0.0055	0.0669	0.0015	0.1098	0.127	0.0232	0.0036	0.1082	0.0171	0.005	0.0053	0.0017	0.0013	0.0391	0.0283	0.0319	0.0676	0.0151	0.1147	0.0025
4	rs113189092	170685867	0.96	0.238871757466757	0.94	0.110289943288055	0.0713802570448065	0.0606708402544973	0.0215	0.011	0.0175	0.0035	0.1603	0.0056	0.0047	0.0674	0.0017	0.1106	0.1258	0.0236	0.004	0.1082	0.0167	0.0043	0.0043	0.0018	0.0014	0.0381	0.0296	0.0323	0.0668	0.0155	0.1158	0.0026
4	rs4692747	170687057	0.96	0.238871757466757	0.94	0.110289943288055	0.0660127297635556	0.0459741297644504	0.0215	0.011	0.0175	0.0035	0.1603	0.0056	0.0047	0.0674	0.0017	0.1108	0.1258	0.0236	0.004	0.1083	0.0167	0.0043	0.0043	0.0018	0.0014	0.0381	0.0296	0.0324	0.0668	0.0154	0.1157	0.0026
4	rs114464794	170687949	0.96	0.238871757466757	0.94	0.110289943288055	0.0667457370300664	0.0456808493126426	0.0215	0.011	0.0175	0.0035	0.1603	0.0056	0.0047	0.0674	0.0017	0.1108	0.1258	0.0236	0.004	0.1082	0.0167	0.0043	0.0043	0.0018	0.0014	0.0381	0.0297	0.0324	0.0668	0.0154	0.1157	0.0026
4	rs115059136	170694013	0.96	0.238871757466757	0.94	0.110289943288055	0.0657367577576741	0.0439386527055919	0.0215	0.0111	0.0175	0.0035	0.1604	0.0056	0.0047	0.0674	0.0017	0.1107	0.1257	0.0236	0.004	0.1082	0.0167	0.0043	0.0043	0.0018	0.0014	0.0381	0.0297	0.0323	0.0668	0.0153	0.1158	0.0026
4	rs115881022	170694017	0.96	0.238871757466757	0.94	0.110289943288055	0.0627509334596156	0.0438235762824547	0.0215	0.0111	0.0175	0.0036	0.1603	0.0056	0.0047	0.0675	0.0018	0.1107	0.1257	0.0236	0.004	0.1082	0.0167	0.0043	0.0043	0.0018	0.0014	0.038	0.0297	0.0323	0.0667	0.0154	0.1157	0.0026
4	rs6553458	170698024	0.96	0.238871757466757	0.94	0.110289943288055	0.0620471224114175	0.0423398292037379	0.0215	0.0111	0.0175	0.0036	0.1604	0.0056	0.0047	0.0675	0.0018	0.1107	0.1257	0.0236	0.0041	0.1081	0.0167	0.0043	0.0043	0.0019	0.0015	0.0381	0.0297	0.0323	0.0667	0.0153	0.1157	0.0026
4	rs72698250	170712012	0.96	0.238871757466757	0.94	0.110289943288055	0.0635754620141528	0.0470961458690523	0.0214	0.0111	0.0176	0.0035	0.1607	0.0056	0.0047	0.0675	0.0018	0.1107	0.1256	0.0236	0.0041	0.108	0.0167	0.0042	0.0043	0.0019	0.0015	0.038	0.0297	0.0324	0.0666	0.0153	0.1159	0.0026
4	rs6834698	170713532	0.96	0.238871757466757	0.95	0.0943132253134139	0.0642906214346418	0.04949709514237	0.0214	0.011	0.0176	0.0035	0.1607	0.0055	0.0047	0.0675	0.0018	0.1108	0.1256	0.0236	0.0041	0.108	0.0167	0.0042	0.0043	0.0019	0.0015	0.0379	0.0297	0.0324	0.0666	0.0153	0.1159	0.0026
4	rs6835612	170719215	0.97	0.212405230483542	0.95	0.0943132253134139	0.0699767714034975	0.0484101843611724	0.0215	0.011	0.0177	0.0035	0.161	0.0053	0.0046	0.0675	0.0018	0.1111	0.1257	0.0239	0.0042	0.1079	0.0167	0.0041	0.0041	0.0019	0.0014	0.0376	0.0299	0.0325	0.0662	0.0152	0.1161	0.0026
4	rs79501185	170721853	0.97	0.212405230483542	0.95	0.0943132253134139	0.0710898207696274	0.0577211380326175	0.0214	0.0111	0.0177	0.0034	0.162	0.0049	0.0045	0.0674	0.0018	0.1118	0.1262	0.0244	0.0042	0.1079	0.0166	0.0039	0.0039	0.0018	0.0015	0.0379	0.029	0.0325	0.0654	0.0153	0.1161	0.0025
4	rs72698300	170739694	0.97	0.212405230483542	0.95	0.0943132253134139	0.0698742892994541	0.0668249519271995	0.0214	0.0111	0.0177	0.0034	0.1622	0.0048	0.0045	0.0673	0.0018	0.112	0.1263	0.0246	0.0042	0.1079	0.0166	0.0038	0.0038	0.0018	0.0015	0.0379	0.0288	0.0324	0.0653	0.0153	0.1162	0.0025
4	rs4692578	170743258	0.97	0.212405230483542	0.95	0.0943132253134139	0.0636525229325186	0.052758440569807	0.0214	0.0111	0.0177	0.0034	0.1622	0.0048	0.0045	0.0673	0.0018	0.112	0.1264	0.0246	0.0042	0.1079	0.0165	0.0038	0.0038	0.0018	0.0015	0.038	0.0287	0.0324	0.0652	0.0154	0.1162	0.0025
4	rs6824832	170744772	0.97	0.212405230483542	0.95	0.0943132253134139	0.0615556812176727	0.0494364340385127	0.0214	0.0111	0.0177	0.0034	0.1622	0.0048	0.0045	0.0673	0.0018	0.1121	0.1264	0.0246	0.0042	0.1079	0.0165	0.0038	0.0038	0.0018	0.0015	0.038	0.0287	0.0324	0.0653	0.0154	0.1162	0.0025
4	rs10035018	170745616	0.97	0.212405230483542	0.95	0.0943132253134139	0.0597634210434934	0.0540125712744071	0.0214	0.0111	0.0177	0.0034	0.1623	0.0048	0.0045	0.0673	0.0018	0.1121	0.1265	0.0246	0.0042	0.1079	0.0166	0.0038	0.0038	0.0018	0.0015	0.038	0.0287	0.0324	0.0653	0.0154	0.1161	0.0025
4	rs11945786	170753739	0.97	0.212405230483542	0.95	0.0943132253134139	0.0586975285122852	0.0427939392770941	0.0214	0.0111	0.0177	0.0033	0.1623	0.0048	0.0045	0.0674	0.0018	0.1121	0.1264	0.0248	0.0042	0.1078	0.0165	0.0038	0.0038	0.0018	0.0015	0.038	0.0287	0.0324	0.0653	0.0154	0.116	0.0025
4	rs72494059	170770963	0.97	0.212405230483542	0.95	0.0943132253134139	0.0893937985976894	0.0522603661538832	0.0213	0.0113	0.018	0.0032	0.1619	0.0044	0.0043	0.0683	0.0018	0.112	0.1267	0.025	0.0042	0.1077	0.0166	0.0035	0.0035	0.0017	0.0015	0.0377	0.0289	0.0324	0.0651	0.0155	0.1161	0.0024
4	rs4692758	170773712	0.98	0.188103243221556	0.95	0.0943132253134139	0.0903329803079471	0.0719405849697624	0.0211	0.0113	0.0182	0.003	0.1621	0.0041	0.0042	0.0691	0.0017	0.1118	0.1275	0.025	0.0041	0.1077	0.0164	0.0033	0.0034	0.0018	0.0014	0.0375	0.0292	0.0323	0.0649	0.0154	0.1162	0.0024
4	rs72700337	170774448	0.98	0.188103243221556	0.95	0.0943132253134139	0.0952722588487712	0.0679327253358512	0.0209	0.0114	0.0183	0.0029	0.1626	0.0039	0.004	0.0696	0.0017	0.1116	0.128	0.0249	0.004	0.1079	0.0163	0.0031	0.0032	0.0018	0.0014	0.0373	0.0293	0.0322	0.0647	0.0154	0.1163	0.0023
4	rs62344516	170777554	1	0.145626599290586	0.96	0.0801626552665664	0.0912783843580108	0.185545272145858	0.0199	0.0119	0.0185	0.0023	0.166	0.0031	0.0035	0.0719	0.0014	0.1102	0.1302	0.0246	0.0036	0.1084	0.0157	0.0026	0.0026	0.0017	0.0011	0.0365	0.0298	0.0319	0.0642	0.015	0.1165	0.0019
4	rs56096038	170781385	1	0.145626599290586	0.96	0.0801626552665664	0.107851355232441	0.233904407046799	0.0194	0.0122	0.0187	0.0019	0.1675	0.0027	0.0035	0.0733	0.0012	0.1103	0.1316	0.0244	0.0033	0.109	0.0151	0.0023	0.0023	0.0016	9e-04	0.0362	0.03	0.0314	0.0639	0.0147	0.1166	0.0015
4	rs6817319	170786834	1.01	0.127260826833158	0.96	0.0801626552665664	0.173557019779462	0.300142419931061	0.019	0.0124	0.0189	0.0016	0.1684	0.0023	0.0033	0.0738	9e-04	0.1114	0.1318	0.024	0.0031	0.1096	0.0146	0.002	0.0019	0.0014	7e-04	0.0359	0.0301	0.0307	0.0642	0.0147	0.1174	0.0012
4	rs114879463	170788280	1.01	0.127260826833158	0.96	0.0801626552665664	0.197353957328746	0.35828757048416	0.0189	0.0125	0.0189	0.0015	0.169	0.0021	0.0032	0.0739	9e-04	0.1116	0.132	0.024	0.0031	0.1098	0.0145	0.0019	0.0018	0.0014	6e-04	0.0356	0.0298	0.031	0.0642	0.0146	0.1174	0.0011
4	rs75477927	170789897	1	0.145626599290586	0.96	0.0801626552665664	0.16062967189133	0.347065895349878	0.0188	0.0126	0.0189	0.0014	0.1693	0.002	0.0031	0.0741	8e-04	0.1116	0.1322	0.024	0.003	0.11	0.0144	0.0018	0.0018	0.0014	6e-04	0.0355	0.0298	0.0312	0.0642	0.0146	0.1174	0.001
4	rs4285051	170793724	1	0.145626599290586	0.96	0.0801626552665664	0.155325760442834	0.337177856360444	0.0188	0.0126	0.0189	0.0014	0.1693	0.002	0.0031	0.0741	8e-04	0.1117	0.1322	0.024	0.003	0.11	0.0144	0.0018	0.0018	0.0014	6e-04	0.0355	0.0298	0.0312	0.0642	0.0146	0.1174	0.001
4	rs75495461	170804310	1	0.145626599290586	0.96	0.0801626552665664	0.156980444571151	0.343224484273364	0.0188	0.0126	0.0189	0.0014	0.1693	0.002	0.0031	0.0741	8e-04	0.1117	0.1322	0.024	0.003	0.11	0.0144	0.0018	0.0018	0.0014	6e-04	0.0355	0.0298	0.0312	0.0642	0.0146	0.1174	0.001
4	rs6853761	170809568	1.01	0.127260826833158	0.96	0.0801626552665664	0.156912704117	0.321045980633058	0.0188	0.0126	0.0188	0.0013	0.1697	0.002	0.0031	0.0743	8e-04	0.1114	0.1325	0.024	0.003	0.1101	0.0144	0.0018	0.0017	0.0014	6e-04	0.0352	0.0296	0.0311	0.0643	0.0146	0.1177	0.001
4	rs113701119	170810895	1.01	0.127260826833158	0.96	0.0801626552665664	0.157930619299688	0.326885308073674	0.0188	0.0126	0.0188	0.0013	0.1697	0.002	0.0031	0.0743	8e-04	0.1114	0.1325	0.024	0.003	0.1101	0.0144	0.0018	0.0017	0.0014	6e-04	0.0352	0.0295	0.0311	0.0643	0.0146	0.1177	0.001
4	rs4076938	170818443	1.01	0.127260826833158	0.97	0.0677063307338505	0.153380508927007	0.308021951719163	0.0188	0.0127	0.0187	0.0013	0.1698	0.002	0.003	0.0744	8e-04	0.1115	0.1326	0.0239	0.003	0.1102	0.0143	0.0018	0.0017	0.0013	6e-04	0.0351	0.0295	0.0312	0.0643	0.0146	0.1177	0.001
4	rs77047604	170818509	1.01	0.127260826833158	0.97	0.0677063307338505	0.154049650312362	0.309701196533519	0.0188	0.0127	0.0187	0.0013	0.1698	0.002	0.003	0.0743	8e-04	0.1115	0.1326	0.0239	0.003	0.1102	0.0143	0.0018	0.0017	0.0013	6e-04	0.0351	0.0295	0.0312	0.0643	0.0146	0.1178	0.001
4	rs72700392	170819405	1	0.145626599290586	0.97	0.0677063307338505	0.154049650312362	0.31487581964768	0.0187	0.0127	0.0187	0.0013	0.1698	0.002	0.003	0.0743	8e-04	0.1115	0.1326	0.0239	0.003	0.1102	0.0143	0.0018	0.0017	0.0014	6e-04	0.0351	0.0295	0.0311	0.0643	0.0146	0.1178	0.001
4	rs76098644	170831630	1.01	0.127260826833158	0.97	0.0677063307338505	0.168923572763161	0.347065895349878	0.0187	0.0128	0.0184	0.0013	0.17	0.0019	0.003	0.0743	8e-04	0.1119	0.1332	0.024	0.0029	0.1098	0.0143	0.0017	0.0017	0.0013	5e-04	0.0346	0.0292	0.0314	0.0645	0.0144	0.1183	0.001
4	rs34534404	170835054	1.01	0.127260826833158	0.97	0.0677063307338505	0.178518886400608	0.337670290038241	0.0186	0.0128	0.0181	0.0013	0.17	0.0018	0.003	0.0742	7e-04	0.1122	0.1336	0.024	0.0028	0.1095	0.0143	0.0017	0.0017	0.0012	5e-04	0.0344	0.029	0.0315	0.0647	0.0144	0.1186	0.001
4	rs11732476	170837329	1.01	0.127260826833158	0.98	0.0568119256469769	0.172624496778014	0.287734452506649	0.0186	0.0129	0.018	0.0013	0.1701	0.0018	0.003	0.0742	7e-04	0.1123	0.1338	0.024	0.0028	0.1094	0.0143	0.0017	0.0017	0.0011	5e-04	0.0343	0.0289	0.0316	0.0647	0.0144	0.1188	9e-04
4	rs77466993	170838145	1.01	0.127260826833158	0.98	0.0568119256469769	0.176880141848593	0.296936699435065	0.0186	0.0129	0.018	0.0013	0.1701	0.0018	0.003	0.0742	7e-04	0.1123	0.1339	0.024	0.0028	0.1094	0.0143	0.0016	0.0016	0.0012	5e-04	0.0343	0.0288	0.0316	0.0648	0.0144	0.1188	9e-04
4	rs74527449	170840593	1.01	0.127260826833158	0.98	0.0568119256469769	0.179469700690861	0.298478900403108	0.0186	0.0129	0.018	0.0012	0.1701	0.0018	0.003	0.0743	7e-04	0.112	0.1341	0.024	0.0028	0.1093	0.0143	0.0016	0.0016	0.0011	5e-04	0.0343	0.0289	0.0317	0.0648	0.0143	0.1189	9e-04
4	rs41352748	170850283	1.01	0.127260826833158	0.98	0.0568119256469769	0.175792501284183	0.267758661016164	0.0184	0.013	0.0178	0.0012	0.1704	0.0017	0.0029	0.0745	6e-04	0.1112	0.1345	0.024	0.0028	0.1092	0.0143	0.0016	0.0015	0.0011	5e-04	0.0344	0.029	0.0316	0.0649	0.0142	0.1196	8e-04
4	rs10008277	170857478	1	0.145626599290586	0.98	0.0568119256469769	0.188723370252301	0.272826513887828	0.0184	0.013	0.0177	0.0012	0.1704	0.0017	0.0029	0.0748	6e-04	0.1113	0.1345	0.024	0.0028	0.1091	0.0143	0.0015	0.0015	0.0011	4e-04	0.0344	0.029	0.0315	0.0649	0.0141	0.1199	8e-04
4	rs77410046	170859164	1.01	0.127260826833158	0.98	0.0568119256469769	0.185049424132958	0.277923629930956	0.0182	0.0131	0.0177	0.0012	0.1708	0.0017	0.0028	0.0748	5e-04	0.1112	0.1345	0.0241	0.0028	0.1091	0.0143	0.0015	0.0015	0.0011	4e-04	0.0344	0.029	0.0314	0.065	0.014	0.12	8e-04
4	rs17660148	170864673	1.01	0.127260826833158	0.98	0.0568119256469769	0.167336673948479	0.278388442716817	0.0181	0.0131	0.0177	0.0011	0.1714	0.0016	0.0027	0.0749	5e-04	0.1112	0.1344	0.024	0.0028	0.1091	0.0142	0.0017	0.0014	0.0011	4e-04	0.0343	0.0288	0.0314	0.065	0.014	0.1202	7e-04
4	rs4494999	170870305	1.01	0.127260826833158	0.98	0.0568119256469769	0.176299583474479	0.307782281988098	0.0179	0.0131	0.0176	0.0011	0.1717	0.0016	0.0027	0.075	5e-04	0.1112	0.1345	0.024	0.0028	0.1091	0.0142	0.0017	0.0014	0.001	4e-04	0.0343	0.0288	0.0314	0.0651	0.0139	0.1201	7e-04
4	rs77935812	170877882	1.01	0.127260826833158	0.98	0.0568119256469769	0.152979850038839	0.292206632606376	0.0176	0.0132	0.0176	0.0011	0.172	0.0016	0.0026	0.0751	4e-04	0.111	0.1345	0.0241	0.0028	0.1092	0.014	0.0016	0.0014	9e-04	4e-04	0.0347	0.0288	0.0313	0.0656	0.0137	0.1203	6e-04
4	rs12504671	170885428	1.01	0.127260826833158	0.98	0.0568119256469769	0.147893015651619	0.293977715466915	0.0176	0.0133	0.0176	0.0011	0.1721	0.0016	0.0025	0.0752	4e-04	0.1109	0.1345	0.0242	0.0028	0.1091	0.014	0.0016	0.0014	9e-04	4e-04	0.0347	0.0288	0.0313	0.0657	0.0136	0.1204	6e-04
4	rs4692775	170887367	1.01	0.127260826833158	0.98	0.0568119256469769	0.148416773665208	0.288086756597189	0.0176	0.0133	0.0176	0.0011	0.1722	0.0015	0.0025	0.0752	4e-04	0.1109	0.1345	0.0242	0.0028	0.1092	0.0139	0.0016	0.0013	9e-04	4e-04	0.0347	0.0288	0.0313	0.0657	0.0136	0.1204	5e-04
4	rs13108436	170890276	1.01	0.127260826833158	0.98	0.0568119256469769	0.148056571912553	0.294568795660129	0.0176	0.0133	0.0176	0.0011	0.1722	0.0015	0.0025	0.0752	4e-04	0.1109	0.1345	0.0242	0.0028	0.1092	0.0139	0.0015	0.0013	9e-04	4e-04	0.0347	0.0288	0.0314	0.0657	0.0136	0.1205	5e-04
4	rs78651373	170890726	1.01	0.127260826833158	0.98	0.0568119256469769	0.148580673555488	0.299666844821367	0.0176	0.0133	0.0176	0.0011	0.1721	0.0015	0.0025	0.0751	4e-04	0.1109	0.1344	0.0241	0.0028	0.1091	0.0139	0.0015	0.0013	9e-04	4e-04	0.0349	0.0288	0.0314	0.0657	0.0136	0.1205	5e-04
4	rs62622857	170893105	1.01	0.127260826833158	0.98	0.0568119256469769	0.153413925127786	0.318864238315384	0.0176	0.0133	0.0176	0.0011	0.1722	0.0015	0.0025	0.0751	4e-04	0.1109	0.1345	0.0241	0.0028	0.1092	0.0139	0.0015	0.0013	9e-04	4e-04	0.0349	0.0287	0.0314	0.0658	0.0135	0.1204	6e-04
4	rs72702344	170902274	1.01	0.127260826833158	0.98	0.0568119256469769	0.142395950911372	0.289850242052787	0.0176	0.0134	0.0175	0.001	0.1722	0.0014	0.0024	0.0751	4e-04	0.111	0.1347	0.024	0.0027	0.1095	0.0139	0.0015	0.0013	9e-04	4e-04	0.0349	0.0287	0.0313	0.0659	0.0132	0.1204	6e-04
4	rs76268113	170902356	1.01	0.127260826833158	0.97	0.0677063307338505	0.142395950911372	0.290438796772111	0.0176	0.0134	0.0175	0.001	0.1722	0.0014	0.0024	0.0751	4e-04	0.111	0.1347	0.024	0.0027	0.1095	0.0139	0.0015	0.0013	9e-04	4e-04	0.0349	0.0287	0.0313	0.0659	0.0132	0.1204	6e-04
4	rs28374824	170906519	1.01	0.127260826833158	0.97	0.0677063307338505	0.133827391321512	0.296225727407852	0.0176	0.0134	0.0175	0.001	0.1723	0.0014	0.0024	0.0751	4e-04	0.111	0.1347	0.0239	0.0027	0.1096	0.0139	0.0015	0.0013	0.001	4e-04	0.035	0.0285	0.0314	0.0662	0.013	0.1203	6e-04
4	rs17055345	170906940	1.01	0.127260826833158	0.97	0.0677063307338505	0.132017443497024	0.307662468003358	0.0175	0.0135	0.0175	0.001	0.1724	0.0014	0.0024	0.0752	4e-04	0.111	0.1349	0.0238	0.0027	0.1096	0.0138	0.0015	0.0013	0.001	4e-04	0.035	0.0285	0.0314	0.0662	0.0129	0.1201	6e-04
4	rs115367883	170909739	1.01	0.127260826833158	0.97	0.0677063307338505	0.131864740845596	0.300856207541521	0.0175	0.0136	0.0176	0.001	0.1724	0.0015	0.0025	0.0754	5e-04	0.1105	0.1353	0.0237	0.0027	0.1095	0.0138	0.0015	0.0013	0.0011	4e-04	0.0352	0.0285	0.0315	0.0665	0.0127	0.1194	6e-04
4	rs76904336	170910850	1.01	0.127260826833158	0.97	0.0677063307338505	0.13104198905076	0.297529568665732	0.0175	0.0136	0.0176	0.001	0.1724	0.0015	0.0025	0.0754	5e-04	0.1105	0.1353	0.0237	0.0027	0.1095	0.0138	0.0015	0.0013	0.0011	4e-04	0.0352	0.0285	0.0315	0.0665	0.0127	0.1193	6e-04
4	rs116621401	170912049	1.01	0.127260826833158	0.97	0.0677063307338505	0.130161754750698	0.294332320499874	0.0175	0.0136	0.0176	0.001	0.1724	0.0015	0.0025	0.0754	5e-04	0.1105	0.1353	0.0237	0.0027	0.1095	0.0138	0.0015	0.0013	0.0011	4e-04	0.0352	0.0285	0.0315	0.0665	0.0127	0.1193	6e-04
4	rs6842442	170933203	1.01	0.127260826833158	0.97	0.0677063307338505	0.130859577473527	0.284803699847686	0.0173	0.014	0.0174	0.0011	0.1722	0.0016	0.0029	0.0762	6e-04	0.1094	0.1364	0.0231	0.0026	0.1096	0.0135	0.0014	0.0015	0.0012	4e-04	0.0351	0.0287	0.0315	0.0674	0.0122	0.1181	7e-04
4	rs11729181	170933517	1.01	0.127260826833158	0.97	0.0677063307338505	0.131559655455511	0.285623388143333	0.0173	0.014	0.0174	0.0011	0.1722	0.0016	0.0029	0.0762	6e-04	0.1094	0.1364	0.0231	0.0026	0.1095	0.0135	0.0014	0.0015	0.0012	4e-04	0.0351	0.0287	0.0315	0.0675	0.0122	0.1181	7e-04
4	rs79303939	170939595	1.01	0.127260826833158	0.97	0.0677063307338505	0.132966580690285	0.275371436614559	0.0173	0.0141	0.0174	0.0012	0.1722	0.0016	0.0029	0.0762	6e-04	0.109	0.1368	0.0231	0.0026	0.1091	0.0134	0.0014	0.0015	0.0014	4e-04	0.035	0.0287	0.0316	0.0676	0.0121	0.1183	7e-04
4	rs62344676	170955013	1.01	0.127260826833158	0.97	0.0677063307338505	0.13250680870898	0.267184636499526	0.0173	0.0142	0.0173	0.0012	0.1723	0.0016	0.0029	0.0762	6e-04	0.1089	0.1369	0.0231	0.0026	0.109	0.0134	0.0014	0.0015	0.0014	4e-04	0.0349	0.0287	0.0316	0.0677	0.012	0.1184	7e-04
4	rs72702366	170959515	1.01	0.127260826833158	0.97	0.0677063307338505	0.132200827456727	0.263862866923018	0.0174	0.0143	0.0173	0.0012	0.1724	0.0016	0.0029	0.0762	7e-04	0.1081	0.1371	0.0231	0.0026	0.1088	0.0133	0.0014	0.0015	0.0016	4e-04	0.0348	0.0292	0.0315	0.0678	0.0118	0.1182	8e-04
4	rs13133562	170965709	1.01	0.127260826833158	0.97	0.0677063307338505	0.134104791345096	0.23699184441006	0.0175	0.0144	0.0173	0.0012	0.1741	0.0016	0.0028	0.0755	7e-04	0.1086	0.1373	0.0231	0.0026	0.1089	0.0132	0.0014	0.0015	0.0017	5e-04	0.0346	0.0294	0.0314	0.066	0.0116	0.1185	8e-04
4	rs58388292	170970843	1.01	0.127260826833158	0.97	0.0677063307338505	0.128833070317056	0.230282445948901	0.0175	0.0145	0.0173	0.0013	0.1742	0.0016	0.0027	0.0753	7e-04	0.1087	0.1372	0.0231	0.0026	0.1089	0.0132	0.0014	0.0015	0.0017	5e-04	0.0345	0.0294	0.0315	0.0657	0.0116	0.1186	8e-04
4	rs35585674	170975963	1.01	0.127260826833158	0.97	0.0677063307338505	0.119647576038209	0.222227450416585	0.0175	0.0145	0.0173	0.0014	0.1743	0.0016	0.0027	0.0752	7e-04	0.1089	0.1372	0.0231	0.0026	0.1089	0.0132	0.0014	0.0015	0.0017	5e-04	0.0345	0.0294	0.0315	0.0655	0.0115	0.1186	8e-04
4	rs4692788	170978003	1.01	0.127260826833158	0.97	0.0677063307338505	0.124129790874968	0.225481738887739	0.0175	0.0145	0.0173	0.0014	0.1744	0.0016	0.0027	0.0752	7e-04	0.1089	0.1372	0.0231	0.0026	0.1089	0.0132	0.0014	0.0015	0.0017	5e-04	0.0344	0.0294	0.0315	0.0654	0.0115	0.1186	8e-04
4	rs28363834	170979225	1.01	0.127260826833158	0.97	0.0677063307338505	0.127961854250459	0.227332663539369	0.0175	0.0145	0.0173	0.0014	0.1744	0.0016	0.0027	0.0752	7e-04	0.109	0.1372	0.0231	0.0026	0.1089	0.0132	0.0014	0.0015	0.0017	5e-04	0.0344	0.0294	0.0315	0.0654	0.0116	0.1186	8e-04
4	rs80032479	170984749	1.01	0.127260826833158	0.97	0.0677063307338505	0.131986894435069	0.22559048049696	0.0175	0.0146	0.0173	0.0015	0.1746	0.0016	0.0027	0.0752	7e-04	0.109	0.1373	0.0231	0.0026	0.109	0.0132	0.0014	0.0015	0.0017	5e-04	0.0343	0.0294	0.0315	0.0652	0.0116	0.1185	8e-04
4	rs11735565	170990645	1.02	0.110678017971113	0.96	0.0801626552665664	0.130131465777582	0.208942361440764	0.0175	0.0146	0.0173	0.0015	0.1747	0.0016	0.0027	0.0752	7e-04	0.109	0.1374	0.0231	0.0026	0.1091	0.0132	0.0014	0.0015	0.0017	5e-04	0.0339	0.0294	0.0314	0.065	0.0116	0.1185	8e-04
4	rs111912536	170995313	1.02	0.110678017971113	0.96	0.0801626552665664	0.140200148100708	0.197178827838367	0.0174	0.0147	0.0174	0.0016	0.1748	0.0016	0.0027	0.0754	8e-04	0.1086	0.1384	0.023	0.0026	0.1095	0.0128	0.0013	0.0016	0.0019	5e-04	0.0328	0.0295	0.0312	0.0647	0.0118	0.1189	9e-04
4	rs2622066	171008696	1.02	0.110678017971113	0.96	0.0801626552665664	0.158645465871196	0.178460648163086	0.0173	0.0149	0.0176	0.0017	0.1748	0.0016	0.0027	0.0759	8e-04	0.1075	0.1394	0.0231	0.0026	0.1101	0.0128	0.0012	0.0017	0.002	5e-04	0.0311	0.0296	0.0309	0.0643	0.0121	0.119	0.001
4	rs13117677	171011932	1.02	0.110678017971113	0.96	0.0801626552665664	0.156067401397508	0.178360128274988	0.0173	0.0149	0.0176	0.0018	0.1748	0.0016	0.0027	0.076	8e-04	0.1075	0.1395	0.0231	0.0026	0.1102	0.0128	0.0012	0.0017	0.002	5e-04	0.031	0.0296	0.0309	0.0642	0.0121	0.119	0.001
4	rs79660746	171027909	1.02	0.110678017971113	0.96	0.0801626552665664	0.153781787258371	0.176754473406879	0.0173	0.015	0.0176	0.0018	0.1748	0.0016	0.0027	0.0761	8e-04	0.1072	0.1395	0.0231	0.0026	0.1104	0.0128	0.0012	0.0017	0.002	5e-04	0.0309	0.0296	0.0308	0.0642	0.0122	0.1189	0.001
4	rs72702401	171030695	1.02	0.110678017971113	0.96	0.0801626552665664	0.152147133270647	0.1763538447233	0.0173	0.015	0.0176	0.0018	0.1748	0.0016	0.0027	0.0761	8e-04	0.1072	0.1395	0.0231	0.0026	0.1104	0.0128	0.0012	0.0017	0.002	5e-04	0.0309	0.0296	0.0308	0.0642	0.0122	0.1189	0.001
4	rs17628931	171030807	1.02	0.110678017971113	0.96	0.0801626552665664	0.151980912457989	0.176253736723342	0.0173	0.015	0.0176	0.0018	0.1748	0.0016	0.0027	0.0761	8e-04	0.1072	0.1395	0.0231	0.0026	0.1104	0.0128	0.0012	0.0017	0.002	5e-04	0.0309	0.0296	0.0308	0.0642	0.0122	0.1189	0.001
4	rs28405119	171046119	1.02	0.110678017971113	0.96	0.0801626552665664	0.152014148020172	0.176554119740517	0.0173	0.015	0.0177	0.0018	0.175	0.0017	0.0028	0.0762	8e-04	0.1068	0.1394	0.0231	0.0026	0.1103	0.0128	0.0012	0.0017	0.0021	5e-04	0.031	0.0296	0.0309	0.0641	0.0122	0.1188	0.001
4	rs6816733	171057113	1.02	0.110678017971113	0.96	0.0801626552665664	0.151781589385553	0.182092335747481	0.0173	0.0151	0.0177	0.0018	0.1753	0.0016	0.0028	0.0763	8e-04	0.1066	0.1394	0.0231	0.0026	0.1103	0.0128	0.0012	0.0017	0.0021	4e-04	0.0312	0.0296	0.0308	0.0641	0.0122	0.1187	0.001
4	rs72704313	171061632	1.02	0.110678017971113	0.96	0.0801626552665664	0.158645465871196	0.181283119146183	0.0172	0.0151	0.0178	0.0018	0.1752	0.0016	0.0027	0.0764	7e-04	0.1065	0.1396	0.0234	0.0026	0.1099	0.0128	0.0012	0.0017	0.0021	4e-04	0.0312	0.0297	0.0308	0.0642	0.0121	0.1185	0.001
4	rs6815405	171062443	1.02	0.110678017971113	0.95	0.0943132253134139	0.159293868422142	0.183207028072746	0.0172	0.0151	0.0178	0.0018	0.1752	0.0016	0.0027	0.0764	7e-04	0.1065	0.1396	0.0233	0.0026	0.1099	0.0128	0.0012	0.0017	0.0021	5e-04	0.0312	0.0297	0.0308	0.0642	0.0121	0.1185	9e-04
4	rs62346272	171067299	1.02	0.110678017971113	0.95	0.0943132253134139	0.160183676009094	0.203242205344153	0.0171	0.015	0.0178	0.0017	0.1752	0.0015	0.0027	0.0761	7e-04	0.1062	0.1396	0.0232	0.0026	0.1101	0.0127	0.0012	0.0017	0.0021	4e-04	0.0318	0.0299	0.0308	0.0648	0.0118	0.1186	9e-04
4	rs112013179	171073969	1.02	0.110678017971113	0.95	0.0943132253134139	0.166248557657743	0.218127618961104	0.017	0.0149	0.0178	0.0017	0.1753	0.0015	0.0027	0.0763	6e-04	0.1061	0.1397	0.0231	0.0025	0.1101	0.0127	0.0012	0.0016	0.0021	4e-04	0.032	0.03	0.0307	0.0649	0.0118	0.1186	9e-04
4	rs78112251	171074230	1.02	0.110678017971113	0.95	0.0943132253134139	0.166353678108706	0.218235188306108	0.017	0.0149	0.0178	0.0017	0.1753	0.0015	0.0027	0.0763	6e-04	0.1061	0.1397	0.0231	0.0025	0.1101	0.0127	0.0012	0.0016	0.0021	4e-04	0.032	0.03	0.0307	0.0649	0.0118	0.1185	9e-04
4	rs6833283	171089927	1.03	0.0957762513390589	0.95	0.0943132253134139	0.187894998181167	0.233024680425355	0.0169	0.0148	0.0178	0.0017	0.1757	0.0015	0.0027	0.0764	6e-04	0.106	0.1394	0.0231	0.0025	0.1103	0.0125	0.0012	0.0016	0.0021	4e-04	0.0322	0.0301	0.0307	0.0649	0.0117	0.1187	9e-04
4	rs489434	171093905	1.03	0.0957762513390589	0.95	0.0943132253134139	0.197083330792765	0.245660658319526	0.0168	0.0148	0.0178	0.0017	0.176	0.0014	0.0027	0.0765	6e-04	0.1059	0.1391	0.023	0.0025	0.1104	0.0123	0.0012	0.0016	0.0021	4e-04	0.0322	0.0302	0.0307	0.065	0.0116	0.1187	9e-04
4	rs116644988	171100339	1.03	0.0957762513390589	0.95	0.0943132253134139	0.204070035072173	0.249919729101347	0.0168	0.0148	0.0179	0.0017	0.176	0.0014	0.0027	0.0765	6e-04	0.1059	0.139	0.023	0.0025	0.1104	0.0123	0.0012	0.0016	0.0021	4e-04	0.0322	0.0302	0.0306	0.065	0.0116	0.1187	9e-04
4	rs17629627	171163418	1.03	0.0957762513390589	0.95	0.0943132253134139	0.223528242689226	0.257371845568379	0.0166	0.015	0.0184	0.0016	0.1759	0.0015	0.0027	0.0773	7e-04	0.1053	0.1384	0.0226	0.0026	0.1112	0.0113	0.0012	0.0017	0.0021	4e-04	0.0325	0.0303	0.0302	0.065	0.0123	0.1184	9e-04
4	rs6833133	171180171	1.03	0.0957762513390589	0.95	0.0943132253134139	0.222244167698147	0.298835134575165	0.0163	0.0152	0.0181	0.0016	0.1757	0.0016	0.0028	0.0786	8e-04	0.1041	0.1375	0.0223	0.0027	0.1129	0.011	0.0013	0.0017	0.0021	5e-04	0.0332	0.0305	0.03	0.0649	0.0122	0.1175	0.001
4	rs13136738	171181046	1.03	0.0957762513390589	0.95	0.0943132253134139	0.223362323524933	0.29931031239706	0.0163	0.0152	0.0181	0.0017	0.1757	0.0017	0.0028	0.0786	8e-04	0.104	0.1376	0.0224	0.0027	0.1129	0.011	0.0013	0.0017	0.0021	5e-04	0.0332	0.0305	0.0299	0.0648	0.0122	0.1174	0.001
4	rs62344611	171190901	1.03	0.0957762513390589	0.94	0.110289943288055	0.22051104263291	0.291616992549309	0.0163	0.0152	0.0181	0.0017	0.1757	0.0017	0.0029	0.0786	8e-04	0.1039	0.1378	0.0224	0.0027	0.113	0.011	0.0013	0.0017	0.0021	5e-04	0.0332	0.0304	0.0298	0.0648	0.0122	0.1172	0.001
4	rs115413164	171192391	1.03	0.0957762513390589	0.94	0.110289943288055	0.220716969369665	0.291616992549309	0.0163	0.0152	0.0181	0.0017	0.1757	0.0017	0.0029	0.0786	8e-04	0.1039	0.1378	0.0224	0.0027	0.113	0.011	0.0013	0.0017	0.0021	5e-04	0.0332	0.0305	0.0298	0.0647	0.0122	0.1172	0.001
4	rs17055545	171203364	1.03	0.0957762513390589	0.94	0.110289943288055	0.21948302143835	0.291145540600557	0.0163	0.0152	0.0181	0.0018	0.1757	0.0018	0.0029	0.0786	8e-04	0.1038	0.1379	0.0224	0.0027	0.113	0.0111	0.0013	0.0017	0.0022	5e-04	0.0332	0.0305	0.0298	0.0647	0.0122	0.1169	0.001
4	rs2272093	171203926	1.03	0.0957762513390589	0.94	0.110289943288055	0.216211418647344	0.294095902778297	0.0163	0.0152	0.018	0.0018	0.1757	0.0018	0.0029	0.0786	8e-04	0.1038	0.138	0.0224	0.0027	0.1131	0.011	0.0013	0.0017	0.0022	5e-04	0.0333	0.0305	0.0297	0.0647	0.0122	0.1169	0.001
4	rs79782003	171204291	1.03	0.0957762513390589	0.94	0.110289943288055	0.218252944039885	0.299666844821367	0.0163	0.0152	0.018	0.0018	0.1757	0.0018	0.0029	0.0786	8e-04	0.1038	0.138	0.0224	0.0027	0.1131	0.011	0.0013	0.0017	0.0022	5e-04	0.0333	0.0305	0.0297	0.0647	0.0122	0.1169	0.001
4	rs78977019	171210763	1.04	0.0824519171540817	0.94	0.110289943288055	0.198710260745389	0.317533115843343	0.0145	0.0158	0.0181	0.0018	0.1752	0.0022	0.0033	0.0773	8e-04	0.1028	0.1393	0.0218	0.0032	0.1128	0.0117	0.0014	0.0017	0.0017	8e-04	0.0345	0.0306	0.0307	0.066	0.0116	0.1152	0.001
4	rs115679143	171214432	1.04	0.0824519171540817	0.94	0.110289943288055	0.177498195826983	0.30742288181443	0.0145	0.0158	0.018	0.0018	0.1752	0.0022	0.0033	0.0773	8e-04	0.1027	0.1394	0.0218	0.0032	0.1128	0.0117	0.0014	0.0017	0.0017	8e-04	0.0346	0.0307	0.0308	0.066	0.0116	0.1152	0.001
4	rs78087422	171215453	1.04	0.0824519171540817	0.94	0.110289943288055	0.173916459238441	0.298004120633286	0.0145	0.0158	0.018	0.0018	0.1752	0.0023	0.0033	0.0773	8e-04	0.1028	0.1394	0.0218	0.0032	0.1127	0.0117	0.0014	0.0017	0.0017	8e-04	0.0346	0.0307	0.0308	0.066	0.0116	0.1153	0.001
4	rs11940182	171215671	1.04	0.0824519171540817	0.94	0.110289943288055	0.171873434649387	0.295633643836388	0.0145	0.0158	0.018	0.0018	0.1752	0.0023	0.0033	0.0773	8e-04	0.1028	0.1393	0.0218	0.0032	0.1127	0.0117	0.0014	0.0017	0.0017	8e-04	0.0346	0.0307	0.0308	0.066	0.0116	0.1153	0.001
4	rs34503485	171216548	1.04	0.0824519171540817	0.94	0.110289943288055	0.17248129061389	0.297292378186107	0.0145	0.0158	0.018	0.0018	0.1752	0.0023	0.0033	0.0773	8e-04	0.1028	0.1393	0.0218	0.0032	0.1127	0.0117	0.0014	0.0017	0.0017	8e-04	0.0346	0.0307	0.0307	0.066	0.0116	0.1153	0.001
4	rs78115354	171226332	1.04	0.0824519171540817	0.94	0.110289943288055	0.182228783641177	0.312826994123563	0.0145	0.0158	0.018	0.0018	0.1753	0.0023	0.0033	0.0773	8e-04	0.1028	0.1393	0.0218	0.0032	0.1127	0.0117	0.0014	0.0017	0.0017	8e-04	0.0346	0.0307	0.0306	0.066	0.0116	0.1152	0.001
4	rs10520183	171229083	1.04	0.0824519171540817	0.94	0.110289943288055	0.184714099399268	0.318137967515248	0.0144	0.0158	0.018	0.0018	0.1754	0.0023	0.0034	0.0773	8e-04	0.1029	0.1393	0.0218	0.0032	0.1127	0.0117	0.0014	0.0017	0.0017	8e-04	0.0346	0.0307	0.0305	0.066	0.0116	0.1152	0.001
4	rs79605075	171229497	1.04	0.0824519171540817	0.94	0.110289943288055	0.186020104154724	0.318380003416938	0.0144	0.0158	0.018	0.0018	0.1754	0.0023	0.0034	0.0773	8e-04	0.1029	0.1393	0.0218	0.0033	0.1127	0.0117	0.0014	0.0017	0.0016	8e-04	0.0346	0.0307	0.0305	0.066	0.0116	0.1152	0.001
4	rs7667332	171234177	1.04	0.0824519171540817	0.94	0.110289943288055	0.190348493192319	0.323596878928943	0.0144	0.0158	0.018	0.0018	0.1754	0.0023	0.0034	0.0774	8e-04	0.1029	0.1393	0.0217	0.0033	0.1127	0.0117	0.0015	0.0017	0.0016	9e-04	0.0346	0.0307	0.0305	0.066	0.0116	0.1152	0.001
4	rs34083493	171252603	1.04	0.0824519171540817	0.93	0.128223312274834	0.194772346728434	0.32578808096915	0.0144	0.0158	0.018	0.0018	0.1754	0.0023	0.0034	0.0773	7e-04	0.1028	0.1393	0.0217	0.0033	0.1128	0.0117	0.0015	0.0017	0.0016	9e-04	0.0346	0.0306	0.0305	0.066	0.0116	0.1152	0.001
4	rs72708130	171267339	1.04	0.0824519171540817	0.93	0.128223312274834	0.258180210576167	0.38677881933423	0.0138	0.0161	0.0174	0.0016	0.1767	0.0025	0.0034	0.0772	6e-04	0.1035	0.1402	0.0203	0.0035	0.1132	0.0112	0.0016	0.0013	0.0013	9e-04	0.035	0.0305	0.0313	0.0661	0.0114	0.1143	0.001
4	rs115114483	171284966	1.04	0.0824519171540817	0.92	0.14824156235026	0.252287853481697	0.374040378907791	0.0137	0.0162	0.0174	0.0016	0.1768	0.0025	0.0034	0.0772	6e-04	0.1035	0.1402	0.0202	0.0035	0.1133	0.0111	0.0016	0.0013	0.0013	9e-04	0.035	0.0305	0.0314	0.0661	0.0114	0.1143	0.001
4	rs4692824	171288473	1.04	0.0824519171540817	0.92	0.14824156235026	0.243588719182953	0.362050702933605	0.0137	0.0162	0.0174	0.0016	0.1768	0.0025	0.0034	0.0772	6e-04	0.1035	0.1402	0.0202	0.0035	0.1133	0.0111	0.0016	0.0013	0.0013	9e-04	0.035	0.0304	0.0314	0.0661	0.0114	0.1143	0.001
4	rs4692825	171292925	1.04	0.0824519171540817	0.92	0.14824156235026	0.258809511713016	0.374674457697415	0.0137	0.0162	0.0174	0.0016	0.1769	0.0025	0.0034	0.0771	6e-04	0.1034	0.1403	0.0201	0.0035	0.1134	0.0111	0.0016	0.0013	0.0013	9e-04	0.0351	0.0304	0.0314	0.0661	0.0114	0.1142	0.001
4	rs1528941	171311973	1.04	0.0824519171540817	0.92	0.14824156235026	0.262557500560765	0.372646469071057	0.0135	0.0164	0.0174	0.0017	0.1775	0.0027	0.0035	0.0771	5e-04	0.1022	0.1406	0.0198	0.0035	0.1134	0.0111	0.0017	0.0013	0.0011	0.001	0.0358	0.0303	0.0324	0.0658	0.0118	0.1125	0.0011
4	rs57885342	171315011	1.04	0.0824519171540817	0.92	0.14824156235026	0.231911811469726	0.342358777954181	0.0135	0.0164	0.0174	0.0017	0.1776	0.0027	0.0035	0.0771	5e-04	0.1021	0.1406	0.0197	0.0035	0.1134	0.0112	0.0018	0.0015	0.0011	0.001	0.0359	0.0303	0.0325	0.0657	0.0118	0.1124	0.0012
4	rs76261900	171321801	1.04	0.0824519171540817	0.92	0.14824156235026	0.230221361801369	0.328838600465995	0.0134	0.0164	0.0174	0.0017	0.1777	0.0027	0.0035	0.077	5e-04	0.102	0.1407	0.0197	0.0035	0.1134	0.0112	0.0018	0.0015	0.0011	0.001	0.0359	0.0303	0.0325	0.0657	0.0118	0.1123	0.0012
4	rs2612408	171334911	1.04	0.0824519171540817	0.92	0.14824156235026	0.212886607546611	0.319954560854514	0.0134	0.0164	0.0174	0.0017	0.1778	0.0027	0.0035	0.0772	5e-04	0.1018	0.1403	0.0198	0.0035	0.1131	0.0112	0.0018	0.0017	0.0011	0.001	0.036	0.0305	0.0326	0.0657	0.0118	0.1122	0.0012
4	rs7698024	171341655	1.04	0.0824519171540817	0.92	0.14824156235026	0.192476896450361	0.305627763977358	0.0131	0.0163	0.0169	0.0017	0.1788	0.0027	0.0035	0.0767	5e-04	0.1009	0.1404	0.0203	0.0036	0.1136	0.0118	0.0019	0.0017	0.001	0.0011	0.036	0.0306	0.0327	0.0657	0.012	0.1113	0.0013
4	rs74792630	171346234	1.04	0.0824519171540817	0.91	0.170469891558667	0.206561911311117	0.291145540600557	0.0129	0.0163	0.0169	0.0017	0.1789	0.0028	0.0037	0.0765	5e-04	0.1013	0.1396	0.0204	0.0035	0.1137	0.012	0.002	0.0017	9e-04	0.001	0.036	0.0306	0.0327	0.0657	0.0121	0.1112	0.0013
4	rs35016907	171348754	1.04	0.0824519171540817	0.92	0.14824156235026	0.201634417629839	0.285857716773013	0.0129	0.0163	0.0169	0.0017	0.179	0.0028	0.0037	0.0764	5e-04	0.1013	0.1396	0.0205	0.0035	0.1138	0.0121	0.002	0.0017	9e-04	0.001	0.036	0.0306	0.0327	0.0657	0.0122	0.1111	0.0013
4	rs1919510	171351306	1.04	0.0824519171540817	0.92	0.14824156235026	0.198438577314291	0.284803699847686	0.0129	0.0163	0.0169	0.0017	0.179	0.0028	0.0037	0.0763	4e-04	0.1013	0.1396	0.0205	0.0035	0.1138	0.0121	0.002	0.0017	9e-04	0.001	0.036	0.0306	0.0327	0.0657	0.0122	0.111	0.0013
4	rs78429897	171370014	1.04	0.0824519171540817	0.92	0.14824156235026	0.193699203351318	0.283283331766947	0.0128	0.0163	0.0168	0.0017	0.179	0.0028	0.0037	0.0762	4e-04	0.1014	0.1396	0.0206	0.0035	0.1139	0.0121	0.002	0.0017	9e-04	0.001	0.036	0.0305	0.0327	0.0657	0.0122	0.111	0.0013
4	rs78184747	171387355	1.04	0.0824519171540817	0.92	0.14824156235026	0.175286265032534	0.289379659456013	0.0125	0.0163	0.0167	0.0017	0.1792	0.0028	0.0037	0.0759	4e-04	0.1017	0.1394	0.0209	0.0034	0.114	0.0125	0.0021	0.0017	8e-04	9e-04	0.0364	0.0303	0.0329	0.0658	0.0123	0.1107	0.0013
4	rs75917512	171398224	1.04	0.0824519171540817	0.92	0.14824156235026	0.175575439307613	0.2887917581057	0.0125	0.0163	0.0167	0.0017	0.1792	0.0028	0.0037	0.0759	4e-04	0.1017	0.1395	0.0209	0.0034	0.114	0.0125	0.0021	0.0017	8e-04	9e-04	0.0364	0.0303	0.0329	0.0658	0.0123	0.1107	0.0013
4	rs1528954	171411222	1.04	0.0824519171540817	0.92	0.14824156235026	0.169525341088309	0.285740545131732	0.0125	0.0163	0.0166	0.0017	0.1793	0.0028	0.0037	0.0758	4e-04	0.1017	0.1395	0.021	0.0034	0.114	0.0125	0.0021	0.0017	8e-04	9e-04	0.0364	0.0302	0.0329	0.0658	0.0122	0.1107	0.0013
4	rs2698217	171423121	1.04	0.0824519171540817	0.91	0.170469891558667	0.17269612575082	0.290085620434842	0.0124	0.0163	0.0166	0.0017	0.1793	0.0028	0.0038	0.0756	4e-04	0.1016	0.1396	0.0211	0.0034	0.114	0.0126	0.0021	0.0017	8e-04	8e-04	0.0365	0.0301	0.0329	0.0658	0.0123	0.1109	0.0012
4	rs7661394	171426165	1.03	0.0957762513390589	0.91	0.170469891558667	0.152779752865897	0.272711009062895	0.012	0.0162	0.0163	0.0017	0.1795	0.0028	0.004	0.0731	3e-04	0.1011	0.14	0.0217	0.003	0.1148	0.0128	0.0022	0.0017	7e-04	6e-04	0.0368	0.0294	0.0331	0.0661	0.0126	0.1124	0.0012
4	rs113279777	171433978	1.03	0.0957762513390589	0.92	0.14824156235026	0.150721147106618	0.268333068128423	0.012	0.0162	0.0163	0.0017	0.1795	0.0028	0.004	0.0729	3e-04	0.1012	0.14	0.0218	0.003	0.1148	0.0129	0.0022	0.0017	7e-04	6e-04	0.0368	0.0294	0.0331	0.0661	0.0126	0.1125	0.0012
4	rs2174826	171442665	1.03	0.0957762513390589	0.92	0.14824156235026	0.144741264052439	0.260667970731158	0.0119	0.0162	0.0163	0.0017	0.1793	0.0028	0.004	0.0727	3e-04	0.1011	0.14	0.0218	0.003	0.1149	0.0129	0.0022	0.0017	7e-04	6e-04	0.0368	0.0293	0.0335	0.0662	0.0126	0.1126	0.0012
4	rs115447660	171443556	1.03	0.0957762513390589	0.92	0.14824156235026	0.144935046050859	0.264205897450998	0.0119	0.0162	0.0163	0.0017	0.1793	0.0028	0.004	0.0726	3e-04	0.1011	0.1401	0.0218	0.003	0.1149	0.0129	0.0022	0.0017	7e-04	6e-04	0.0368	0.0293	0.0335	0.0662	0.0126	0.1126	0.0012
4	rs114841462	171447647	1.03	0.0957762513390589	0.91	0.170469891558667	0.140898044088533	0.266725692718978	0.012	0.0162	0.0162	0.0017	0.1793	0.0028	0.0039	0.0725	3e-04	0.1011	0.1401	0.0219	0.0029	0.115	0.0128	0.0022	0.0017	7e-04	5e-04	0.0369	0.0292	0.0335	0.0662	0.0126	0.1126	0.0012
4	rs17055732	171451409	1.03	0.0957762513390589	0.91	0.170469891558667	0.141534294240855	0.252508831443636	0.012	0.0162	0.0162	0.0017	0.1795	0.0027	0.004	0.0722	3e-04	0.101	0.1402	0.0219	0.0029	0.1149	0.0129	0.0023	0.0017	7e-04	5e-04	0.0369	0.029	0.0336	0.0662	0.0127	0.1127	0.0012
4	rs74591870	171452618	1.03	0.0957762513390589	0.91	0.170469891558667	0.14354968758905	0.253524251043668	0.012	0.0162	0.0162	0.0017	0.1795	0.0027	0.004	0.0722	3e-04	0.101	0.1402	0.022	0.0029	0.1149	0.0129	0.0023	0.0017	7e-04	5e-04	0.0369	0.029	0.0336	0.0662	0.0127	0.1127	0.0012
4	rs78705048	171471949	1.03	0.0957762513390589	0.91	0.170469891558667	0.227447130498016	0.24902115352477	0.012	0.0161	0.0161	0.0016	0.18	0.0027	0.0044	0.0719	3e-04	0.1004	0.1405	0.0221	0.0027	0.1147	0.0131	0.0023	0.0017	6e-04	5e-04	0.0372	0.0288	0.0336	0.0663	0.0128	0.1126	0.0012
4	rs1507683	171481928	1.03	0.0957762513390589	0.91	0.170469891558667	0.227572826268387	0.24801148331801	0.012	0.0161	0.0161	0.0016	0.18	0.0027	0.0045	0.0719	3e-04	0.1004	0.1405	0.0221	0.0027	0.1147	0.0131	0.0023	0.0017	6e-04	5e-04	0.0372	0.0288	0.0336	0.0663	0.0128	0.1126	0.0012
4	rs72694977	171510180	1.03	0.0957762513390589	0.91	0.170469891558667	0.256207841132349	0.260667970731158	0.0118	0.0159	0.0159	0.0016	0.1805	0.0026	0.0045	0.0718	3e-04	0.1	0.1403	0.0222	0.0026	0.1152	0.0131	0.0023	0.0017	7e-04	6e-04	0.0372	0.0289	0.0336	0.0662	0.0127	0.1127	0.0012
4	rs425500	171520365	1.03	0.0957762513390589	0.91	0.170469891558667	0.255760725566664	0.259529890680576	0.0118	0.0159	0.0159	0.0016	0.1805	0.0026	0.0045	0.0718	3e-04	0.1	0.1403	0.0222	0.0026	0.1152	0.0131	0.0023	0.0017	7e-04	6e-04	0.0372	0.0289	0.0336	0.0662	0.0127	0.1128	0.0012
4	rs56257534	171521999	1.03	0.0957762513390589	0.89	0.222038712392691	0.255760725566664	0.259529890680576	0.0118	0.0159	0.0159	0.0016	0.1805	0.0026	0.0045	0.0718	3e-04	0.1	0.1403	0.0222	0.0026	0.1152	0.0131	0.0023	0.0017	7e-04	6e-04	0.0372	0.0289	0.0336	0.0662	0.0127	0.1128	0.0012
4	rs116727945	171523453	1.03	0.0957762513390589	0.89	0.222038712392691	0.25580541794828	0.259643628469326	0.0118	0.0159	0.0159	0.0016	0.1805	0.0026	0.0045	0.0718	3e-04	0.1	0.1403	0.0222	0.0026	0.1153	0.0131	0.0023	0.0017	7e-04	6e-04	0.0372	0.0289	0.0336	0.0662	0.0127	0.1128	0.0012
4	rs77184804	171536492	1.03	0.0957762513390589	0.89	0.222038712392691	0.261335058889406	0.262492136675209	0.0118	0.0159	0.0159	0.0016	0.1805	0.0026	0.0045	0.0718	3e-04	0.1	0.1403	0.0222	0.0026	0.1153	0.0131	0.0023	0.0017	7e-04	5e-04	0.0372	0.0288	0.0336	0.0661	0.0127	0.1128	0.0012
4	rs6832770	171536995	1.03	0.0957762513390589	0.89	0.222038712392691	0.261335058889406	0.262492136675209	0.0118	0.0159	0.0159	0.0016	0.1805	0.0026	0.0045	0.0718	3e-04	0.1	0.1403	0.0222	0.0026	0.1153	0.0131	0.0023	0.0017	7e-04	5e-04	0.0372	0.0288	0.0336	0.0661	0.0127	0.1128	0.0012
4	rs35983057	171552262	1.03	0.0957762513390589	0.89	0.222038712392691	0.296634062793717	0.273057568878456	0.0118	0.0156	0.0157	0.0016	0.1806	0.0026	0.0046	0.0717	3e-04	0.0996	0.1405	0.0224	0.0026	0.1157	0.013	0.0023	0.0017	7e-04	5e-04	0.0372	0.0288	0.0338	0.066	0.0125	0.1129	0.0013
4	rs75733819	171552439	1.03	0.0957762513390589	0.88	0.251609301083599	0.296779301021102	0.273288684295087	0.0118	0.0156	0.0157	0.0016	0.1806	0.0026	0.0046	0.0717	3e-04	0.0996	0.1405	0.0224	0.0026	0.1157	0.013	0.0023	0.0017	7e-04	5e-04	0.0372	0.0288	0.0338	0.066	0.0125	0.1129	0.0013
4	rs4330318	171557388	1.03	0.0957762513390589	0.88	0.251609301083599	0.299400051786889	0.273751096270403	0.0118	0.0156	0.0157	0.0017	0.1805	0.0026	0.0046	0.0717	3e-04	0.0995	0.1405	0.0224	0.0026	0.1158	0.013	0.0023	0.0017	7e-04	5e-04	0.0372	0.0288	0.0339	0.066	0.0125	0.1129	0.0013
4	rs2053540	171567726	1.02	0.110678017971113	0.89	0.222038712392691	0.347705493584411	0.263291458474518	0.0116	0.0152	0.0157	0.0017	0.1802	0.0026	0.0047	0.0716	3e-04	0.0987	0.1415	0.0224	0.0027	0.1163	0.0131	0.0024	0.0016	8e-04	5e-04	0.0374	0.0288	0.0346	0.0657	0.0124	0.1124	0.0013
4	rs67304008	171576648	1.02	0.110678017971113	0.89	0.222038712392691	0.374085398992248	0.263748554311803	0.0115	0.015	0.0156	0.0017	0.1799	0.0026	0.0048	0.0715	4e-04	0.0982	0.142	0.0223	0.0027	0.1167	0.0133	0.0025	0.0016	8e-04	5e-04	0.0374	0.0287	0.0349	0.0656	0.0124	0.1124	0.0014
4	rs17549261	171581210	1.02	0.110678017971113	0.89	0.222038712392691	0.376876365871262	0.264320271843822	0.0115	0.015	0.0156	0.0017	0.1799	0.0026	0.0048	0.0715	4e-04	0.0981	0.142	0.0223	0.0027	0.1167	0.0133	0.0025	0.0016	8e-04	5e-04	0.0374	0.0287	0.0349	0.0655	0.0124	0.1124	0.0014
4	rs7690515	171586926	1.02	0.110678017971113	0.89	0.222038712392691	0.3854234405384	0.264434661671092	0.0115	0.0149	0.0157	0.0017	0.1799	0.0026	0.0048	0.0714	4e-04	0.098	0.1421	0.0223	0.0027	0.1168	0.0134	0.0025	0.0015	8e-04	5e-04	0.0375	0.0287	0.035	0.0655	0.0124	0.1124	0.0014
4	rs6553534	171587613	1.02	0.110678017971113	0.89	0.222038712392691	0.386699998661852	0.263519975462864	0.0115	0.0149	0.0157	0.0017	0.1799	0.0026	0.0048	0.0714	4e-04	0.098	0.1421	0.0223	0.0027	0.1168	0.0134	0.0025	0.0015	8e-04	5e-04	0.0375	0.0287	0.035	0.0654	0.0124	0.1124	0.0014
4	rs7676680	171592467	1.02	0.110678017971113	0.89	0.222038712392691	0.412333838882372	0.253185634953753	0.0114	0.0148	0.0159	0.0017	0.1801	0.0026	0.0049	0.071	4e-04	0.0978	0.1424	0.0222	0.0026	0.1171	0.0135	0.0025	0.0015	8e-04	5e-04	0.0374	0.0286	0.0352	0.0649	0.0123	0.1124	0.0014
4	rs4593091	171595443	1.02	0.110678017971113	0.89	0.222038712392691	0.408841592360764	0.255219469931799	0.0114	0.0148	0.0159	0.0017	0.1802	0.0026	0.0049	0.0709	4e-04	0.0978	0.1425	0.0222	0.0026	0.1171	0.0136	0.0026	0.0015	8e-04	5e-04	0.0374	0.0286	0.0353	0.0649	0.0123	0.1124	0.0014
4	rs6838098	171612524	1.02	0.110678017971113	0.89	0.222038712392691	0.405136713665195	0.250481859145932	0.0114	0.0147	0.016	0.0017	0.1804	0.0026	0.0048	0.0708	4e-04	0.0977	0.1426	0.0223	0.0026	0.1172	0.0137	0.0026	0.0015	8e-04	5e-04	0.0376	0.0285	0.0358	0.0648	0.0121	0.1119	0.0014
4	rs12331308	171613916	1.02	0.110678017971113	0.89	0.222038712392691	0.404795577243635	0.249357999179389	0.0114	0.0147	0.016	0.0017	0.1805	0.0026	0.0048	0.0708	4e-04	0.0976	0.1426	0.0223	0.0026	0.1171	0.0137	0.0026	0.0015	8e-04	5e-04	0.0376	0.0285	0.0358	0.0647	0.0121	0.1119	0.0014
4	rs79227331	171617001	1.02	0.110678017971113	0.89	0.222038712392691	0.389594004404344	0.25138209803717	0.0113	0.0147	0.016	0.0017	0.1805	0.0026	0.0048	0.0707	4e-04	0.0976	0.1427	0.0223	0.0026	0.1171	0.0137	0.0026	0.0015	8e-04	4e-04	0.0376	0.0286	0.0359	0.0647	0.0121	0.1119	0.0014
4	rs10019243	171627133	1.01	0.127260826833158	0.89	0.222038712392691	0.359111541168229	0.25578533317104	0.0113	0.0146	0.016	0.0017	0.1807	0.0026	0.0047	0.0706	4e-04	0.0975	0.1428	0.0223	0.0026	0.1172	0.0139	0.0026	0.0015	8e-04	4e-04	0.0375	0.0286	0.0361	0.0647	0.0122	0.1118	0.0014
4	rs111359604	171631092	1.01	0.127260826833158	0.89	0.222038712392691	0.34612904173527	0.255898553140509	0.0112	0.0145	0.016	0.0017	0.1805	0.0026	0.0046	0.0706	4e-04	0.0975	0.1428	0.0223	0.0026	0.1172	0.014	0.0026	0.0015	8e-04	4e-04	0.0375	0.0285	0.0362	0.0647	0.0122	0.1118	0.0014
4	rs17631357	171637350	1.01	0.127260826833158	0.89	0.222038712392691	0.302081913386994	0.259075095769488	0.0112	0.0144	0.016	0.0017	0.1802	0.0027	0.0044	0.0705	4e-04	0.0974	0.143	0.0224	0.0025	0.1171	0.0141	0.0027	0.0015	8e-04	3e-04	0.0376	0.0284	0.0367	0.0647	0.0123	0.112	0.0014
4	rs1568620	171642070	1.01	0.127260826833158	0.89	0.222038712392691	0.276814740750439	0.259984935510679	0.0111	0.0144	0.016	0.0017	0.18	0.0027	0.0043	0.0705	4e-04	0.0972	0.143	0.0224	0.0025	0.1171	0.0142	0.0027	0.0015	8e-04	3e-04	0.0376	0.0283	0.037	0.0647	0.0124	0.112	0.0014
4	rs1522566	171649768	1.01	0.127260826833158	0.89	0.222038712392691	0.274348336240919	0.24801148331801	0.0112	0.0144	0.0159	0.0017	0.1799	0.0027	0.0043	0.0704	4e-04	0.0969	0.1427	0.0225	0.0025	0.1172	0.0143	0.0027	0.0016	8e-04	3e-04	0.0375	0.0282	0.0373	0.0646	0.0124	0.1124	0.0014
4	rs11936516	171650081	1.01	0.127260826833158	0.88	0.251609301083599	0.273559744953496	0.247451118130598	0.0112	0.0144	0.0159	0.0017	0.1799	0.0027	0.0043	0.0704	4e-04	0.0968	0.1426	0.0225	0.0025	0.1172	0.0144	0.0027	0.0016	8e-04	3e-04	0.0375	0.0282	0.0373	0.0646	0.0124	0.1124	0.0014
4	rs1522563	171653752	1.01	0.127260826833158	0.88	0.251609301083599	0.27258729321159	0.247227084769851	0.0112	0.0144	0.0159	0.0017	0.1799	0.0027	0.0043	0.0704	4e-04	0.0968	0.1426	0.0225	0.0025	0.1172	0.0144	0.0027	0.0016	8e-04	3e-04	0.0375	0.0282	0.0373	0.0646	0.0124	0.1125	0.0014
4	rs10019927	171654183	1.01	0.127260826833158	0.89	0.222038712392691	0.272263557925563	0.247115092261109	0.0112	0.0144	0.0159	0.0017	0.1799	0.0027	0.0043	0.0704	4e-04	0.0968	0.1426	0.0226	0.0025	0.1172	0.0144	0.0027	0.0016	8e-04	3e-04	0.0375	0.0282	0.0373	0.0646	0.0124	0.1125	0.0014
4	rs78740229	171657400	1.01	0.127260826833158	0.88	0.251609301083599	0.271247456354077	0.247227084769851	0.0112	0.0144	0.0159	0.0017	0.1798	0.0027	0.0043	0.0704	4e-04	0.0968	0.1426	0.0226	0.0025	0.1172	0.0144	0.0027	0.0016	9e-04	3e-04	0.0375	0.0282	0.0373	0.0645	0.0124	0.1125	0.0014
4	rs7688694	171659358	1.01	0.127260826833158	0.89	0.222038712392691	0.269543186537901	0.246443475904627	0.0112	0.0144	0.0159	0.0017	0.1798	0.0027	0.0043	0.0704	4e-04	0.0968	0.1425	0.0226	0.0025	0.1172	0.0144	0.0027	0.0016	9e-04	3e-04	0.0375	0.0282	0.0373	0.0645	0.0124	0.1125	0.0014
4	rs76547246	171668919	1.01	0.127260826833158	0.88	0.251609301083599	0.264283225227582	0.238540435944697	0.0112	0.0144	0.0159	0.0018	0.1796	0.0028	0.0043	0.0702	4e-04	0.0963	0.1427	0.0226	0.0026	0.1174	0.0145	0.0027	0.0016	0.001	3e-04	0.0375	0.0282	0.0374	0.0644	0.0125	0.1125	0.0014
4	rs2332027	171672038	1.01	0.127260826833158	0.88	0.251609301083599	0.255492660766615	0.223852665860229	0.0112	0.0144	0.016	0.0018	0.1793	0.0029	0.0043	0.0701	4e-04	0.0958	0.1429	0.0226	0.0026	0.1175	0.0147	0.0027	0.0016	0.001	4e-04	0.0374	0.0281	0.0374	0.0643	0.0125	0.1126	0.0014
4	rs28663470	171682791	1	0.145626599290586	0.88	0.251609301083599	0.247917355323121	0.192104727748342	0.0113	0.0145	0.0159	0.002	0.1787	0.003	0.0044	0.0691	5e-04	0.0945	0.1431	0.0227	0.0026	0.118	0.0151	0.0028	0.0017	0.0011	4e-04	0.0375	0.0283	0.0378	0.0639	0.0127	0.1129	0.0016
4	rs62346547	171685476	1	0.145626599290586	0.88	0.251609301083599	0.246163368498883	0.191177626640573	0.0114	0.0145	0.0159	0.002	0.1787	0.003	0.0044	0.0691	5e-04	0.0944	0.143	0.0227	0.0026	0.1181	0.0151	0.0028	0.0017	0.0011	4e-04	0.0375	0.0283	0.0378	0.0639	0.0127	0.1129	0.0015
4	rs4472098	171692211	1	0.145626599290586	0.88	0.251609301083599	0.244503414052615	0.192207832856813	0.0114	0.0145	0.0159	0.002	0.1787	0.003	0.0044	0.069	5e-04	0.0945	0.1431	0.0228	0.0026	0.1182	0.0151	0.0026	0.0017	0.0011	3e-04	0.0375	0.0282	0.0378	0.0639	0.0128	0.113	0.0015
4	rs78567784	171692299	1	0.145626599290586	0.87	0.283849475516541	0.244590626189495	0.192517260682641	0.0114	0.0145	0.0159	0.002	0.1787	0.003	0.0044	0.069	5e-04	0.0945	0.1431	0.0228	0.0026	0.1182	0.0151	0.0026	0.0017	0.0011	3e-04	0.0375	0.0282	0.0378	0.0639	0.0128	0.113	0.0015
4	rs1403213	171701110	1	0.145626599290586	0.87	0.283849475516541	0.244939645741471	0.197907337250839	0.0114	0.0145	0.0159	0.002	0.1788	0.003	0.0043	0.069	5e-04	0.0945	0.1431	0.0228	0.0026	0.1183	0.0151	0.0026	0.0017	0.0011	3e-04	0.0376	0.0282	0.0378	0.0639	0.0128	0.113	0.0015
4	rs62346549	171702467	1	0.145626599290586	0.87	0.283849475516541	0.244329041083072	0.197178827838367	0.0114	0.0145	0.0159	0.002	0.1788	0.003	0.0043	0.0689	5e-04	0.0945	0.1431	0.0228	0.0026	0.1183	0.0151	0.0026	0.0017	0.0011	3e-04	0.0376	0.0282	0.0378	0.0639	0.0128	0.113	0.0015
4	rs72698804	171703399	1	0.145626599290586	0.87	0.283849475516541	0.244285458529366	0.197386881057741	0.0114	0.0145	0.0159	0.002	0.1788	0.003	0.0043	0.0689	5e-04	0.0945	0.1431	0.0228	0.0025	0.1183	0.0151	0.0026	0.0017	0.0011	3e-04	0.0376	0.0282	0.0378	0.0639	0.0128	0.113	0.0015
4	rs28532454	171714742	1	0.145626599290586	0.87	0.283849475516541	0.248312944284243	0.195620788276232	0.0114	0.0145	0.0159	0.002	0.1788	0.003	0.0043	0.0689	5e-04	0.0944	0.143	0.0228	0.0025	0.1183	0.0151	0.0026	0.0017	0.0011	4e-04	0.0376	0.0283	0.0378	0.0639	0.0128	0.1129	0.0015
4	rs10006295	171717933	1	0.145626599290586	0.87	0.283849475516541	0.248444884146496	0.196035857813429	0.0114	0.0145	0.0159	0.002	0.1788	0.003	0.0043	0.0689	5e-04	0.0944	0.143	0.0228	0.0026	0.1183	0.0151	0.0026	0.0017	0.0011	4e-04	0.0376	0.0283	0.0378	0.0639	0.0128	0.1129	0.0015
4	rs79549014	171748874	1	0.145626599290586	0.87	0.283849475516541	0.235911376355572	0.190766070545243	0.0115	0.0145	0.0159	0.002	0.1786	0.003	0.0044	0.0687	4e-04	0.0942	0.1431	0.0229	0.0026	0.1185	0.0152	0.0026	0.0017	0.0011	4e-04	0.0376	0.0284	0.0378	0.0637	0.0129	0.1129	0.0015
4	rs190103069	171752248	1	0.145626599290586	0.87	0.283849475516541	0.231403955865923	0.192826857139163	0.0115	0.0145	0.0159	0.002	0.1786	0.003	0.0044	0.0687	4e-04	0.0942	0.1432	0.0229	0.0026	0.1185	0.0152	0.0026	0.0018	0.0011	4e-04	0.0376	0.0284	0.0378	0.0636	0.0129	0.1129	0.0015
4	rs6834236	171764738	1	0.145626599290586	0.87	0.283849475516541	0.210311748006871	0.190766070545243	0.0115	0.0145	0.0159	0.0021	0.1784	0.0031	0.0043	0.0686	4e-04	0.0941	0.1433	0.0229	0.0026	0.1186	0.0152	0.0026	0.0018	0.0011	4e-04	0.0376	0.0284	0.0378	0.0636	0.013	0.1129	0.0015
4	rs7669155	171766823	1	0.145626599290586	0.87	0.283849475516541	0.202339824920206	0.19344655532836	0.0115	0.0145	0.0159	0.0021	0.1784	0.0031	0.0043	0.0685	4e-04	0.094	0.1433	0.0229	0.0026	0.1187	0.0152	0.0026	0.0018	0.0011	4e-04	0.0376	0.0284	0.0378	0.0636	0.013	0.1129	0.0015
4	rs1030614	171786339	0.99	0.165875049708709	0.87	0.283849475516541	0.0901880860503957	0.198115648868462	0.0116	0.0147	0.0153	0.0025	0.176	0.0034	0.0043	0.0671	6e-04	0.0926	0.1456	0.0232	0.0025	0.1191	0.016	0.0026	0.0026	0.0012	6e-04	0.0374	0.0284	0.0376	0.0624	0.0134	0.1137	0.0014
4	rs989112	171787558	0.99	0.165875049708709	0.87	0.283849475516541	0.0928187439580642	0.201772997176456	0.0116	0.0147	0.0153	0.0025	0.176	0.0034	0.0044	0.0671	6e-04	0.0926	0.1456	0.0232	0.0025	0.1191	0.016	0.0026	0.0026	0.0012	6e-04	0.0374	0.0284	0.0376	0.0624	0.0134	0.1137	0.0014
4	rs116835137	171790114	0.99	0.165875049708709	0.87	0.283849475516541	0.0924505145644384	0.193549903792206	0.0116	0.0147	0.0153	0.0025	0.176	0.0034	0.0044	0.0671	6e-04	0.0926	0.1456	0.0232	0.0025	0.1191	0.016	0.0026	0.0026	0.0012	6e-04	0.0374	0.0284	0.0376	0.0624	0.0134	0.1137	0.0014
4	rs115947607	171794259	0.99	0.165875049708709	0.87	0.283849475516541	0.0914730833619782	0.189430596314054	0.0116	0.0147	0.0154	0.0025	0.176	0.0034	0.0043	0.0671	6e-04	0.0925	0.1456	0.0232	0.0025	0.1191	0.016	0.0026	0.0026	0.0012	6e-04	0.0374	0.0284	0.0376	0.0624	0.0134	0.1136	0.0014
4	rs79550062	171797326	0.99	0.165875049708709	0.87	0.283849475516541	0.0906232106818197	0.189841171687917	0.0116	0.0147	0.0153	0.0025	0.1759	0.0034	0.0043	0.0671	6e-04	0.0925	0.1456	0.0232	0.0025	0.1191	0.0161	0.0026	0.0026	0.0012	6e-04	0.0374	0.0284	0.0376	0.0625	0.0134	0.1136	0.0014
4	rs62344320	171807374	0.98	0.188103243221556	0.87	0.283849475516541	0.080095603538812	0.178058685953681	0.0116	0.0146	0.0154	0.0025	0.1758	0.0035	0.0043	0.0671	6e-04	0.0922	0.1455	0.0233	0.0025	0.1193	0.0163	0.0026	0.0027	0.0012	6e-04	0.0373	0.0285	0.0376	0.0625	0.0135	0.1135	0.0014
4	rs62344353	171828638	0.98	0.188103243221556	0.87	0.283849475516541	0.0693225760837818	0.178561187598278	0.0115	0.0145	0.0154	0.0026	0.1756	0.0035	0.0043	0.067	7e-04	0.0919	0.1455	0.0233	0.0026	0.1195	0.0165	0.0026	0.0027	0.0012	7e-04	0.0373	0.0287	0.0375	0.0626	0.0136	0.1132	0.0014
4	rs13124097	171830503	0.98	0.188103243221556	0.87	0.283849475516541	0.0695878598838889	0.186973510486135	0.0115	0.0145	0.0154	0.0026	0.1756	0.0035	0.0043	0.067	7e-04	0.0918	0.1455	0.0233	0.0026	0.1195	0.0165	0.0026	0.0027	0.0012	7e-04	0.0373	0.0287	0.0375	0.0626	0.0136	0.1132	0.0014
4	rs28402802	171839609	0.98	0.188103243221556	0.87	0.283849475516541	0.0647768189725548	0.193343225549976	0.0115	0.0145	0.0154	0.0026	0.1756	0.0034	0.0043	0.067	6e-04	0.092	0.1453	0.0233	0.0025	0.1196	0.0166	0.0026	0.0027	0.0012	6e-04	0.0373	0.0287	0.0375	0.0626	0.0136	0.1131	0.0014
4	rs77128735	171840021	0.98	0.188103243221556	0.86	0.318862054747229	0.0640581011860806	0.197699099405354	0.0115	0.0145	0.0154	0.0026	0.1756	0.0034	0.0043	0.0669	6e-04	0.092	0.1452	0.0233	0.0025	0.1195	0.0166	0.0026	0.0028	0.0012	6e-04	0.0374	0.0287	0.0375	0.0628	0.0137	0.1131	0.0014
4	rs28604314	171853545	0.97	0.212405230483542	0.86	0.318862054747229	0.054403892043909	0.169591640529067	0.0114	0.0144	0.0153	0.0028	0.1762	0.0034	0.0042	0.0668	7e-04	0.0921	0.1448	0.0234	0.0026	0.1194	0.0169	0.0027	0.0028	0.0012	7e-04	0.0375	0.0285	0.0375	0.0626	0.0139	0.1125	0.0014
4	rs72988113	171857637	0.97	0.212405230483542	0.86	0.318862054747229	0.0566572771875976	0.172364936005545	0.0114	0.0144	0.0153	0.0028	0.1758	0.0034	0.0042	0.067	7e-04	0.0921	0.1449	0.0232	0.0026	0.1194	0.0169	0.0027	0.0028	0.0012	7e-04	0.0375	0.0287	0.0375	0.0625	0.0137	0.1128	0.0014
4	rs115946239	171864506	0.97	0.212405230483542	0.86	0.318862054747229	0.0618010793649599	0.177055151267119	0.0114	0.0145	0.0153	0.0028	0.1752	0.0035	0.0042	0.0672	7e-04	0.0921	0.145	0.023	0.0026	0.1194	0.017	0.0027	0.0028	0.0012	8e-04	0.0375	0.0289	0.0376	0.0626	0.0134	0.1132	0.0014
4	rs74336915	171866958	0.97	0.212405230483542	0.86	0.318862054747229	0.0589902980446327	0.161075760449301	0.0114	0.0144	0.0152	0.0028	0.1751	0.0035	0.0042	0.0671	7e-04	0.092	0.145	0.023	0.0026	0.1194	0.017	0.0027	0.0028	0.0012	8e-04	0.0375	0.0289	0.0376	0.0626	0.0134	0.1133	0.0014
4	rs6831331	171869645	0.97	0.212405230483542	0.86	0.318862054747229	0.0561413935485317	0.163799650787437	0.0115	0.0144	0.0151	0.0028	0.1749	0.0035	0.0042	0.0668	8e-04	0.0918	0.1449	0.023	0.0027	0.1195	0.0171	0.0027	0.0029	0.0012	8e-04	0.0374	0.0289	0.0376	0.0628	0.0134	0.1133	0.0014
4	rs78207793	171872559	0.97	0.212405230483542	0.86	0.318862054747229	0.0545081583089507	0.160300473335357	0.0115	0.0144	0.0151	0.0028	0.1749	0.0035	0.0042	0.0668	8e-04	0.0918	0.1449	0.023	0.0027	0.1195	0.0171	0.0027	0.0029	0.0012	8e-04	0.0374	0.0289	0.0376	0.0628	0.0135	0.1133	0.0014
4	rs10049542	171878690	0.97	0.212405230483542	0.85	0.356744695657816	0.0540573011709006	0.158271656777745	0.0115	0.0144	0.0151	0.0028	0.1748	0.0035	0.0042	0.0667	8e-04	0.0918	0.1449	0.023	0.0027	0.1195	0.0171	0.0027	0.0029	0.0012	8e-04	0.0374	0.0289	0.0377	0.0628	0.0135	0.1133	0.0014
4	rs2567960	171885533	0.97	0.212405230483542	0.85	0.356744695657816	0.0488730059111565	0.137948383680462	0.0115	0.0145	0.0151	0.0028	0.1746	0.0035	0.0041	0.0665	0.001	0.0917	0.1449	0.0231	0.0027	0.1194	0.0172	0.0027	0.0029	0.0012	8e-04	0.0373	0.0289	0.0381	0.0628	0.0136	0.1131	0.0014
4	rs7674455	171888656	0.97	0.212405230483542	0.85	0.356744695657816	0.0481494879297755	0.143213210765315	0.0115	0.0145	0.0151	0.0028	0.1746	0.0035	0.0042	0.0665	0.001	0.0917	0.1449	0.0231	0.0027	0.1194	0.0172	0.0027	0.0029	0.0012	8e-04	0.0373	0.029	0.038	0.063	0.0136	0.1131	0.0014
4	rs62346227	171926575	0.97	0.212405230483542	0.85	0.356744695657816	0.0483256744680568	0.150911752819125	0.0114	0.0145	0.0151	0.0028	0.1748	0.0035	0.0041	0.0665	0.001	0.0918	0.145	0.0231	0.0024	0.1195	0.0168	0.0028	0.0029	0.0013	9e-04	0.0373	0.029	0.0379	0.0632	0.0135	0.1133	0.0015
4	rs77983091	171935262	0.97	0.212405230483542	0.85	0.356744695657816	0.0481974956420453	0.149965144010172	0.0114	0.0145	0.0151	0.0028	0.1748	0.0035	0.0041	0.0665	0.001	0.0918	0.145	0.0231	0.0024	0.1195	0.0168	0.0028	0.0029	0.0013	9e-04	0.0373	0.029	0.0379	0.0632	0.0135	0.1133	0.0015
4	rs1508507	171936205	0.97	0.212405230483542	0.85	0.356744695657816	0.0482295187645518	0.150059708613022	0.0115	0.0145	0.0151	0.0028	0.1748	0.0035	0.0041	0.0665	0.001	0.0918	0.145	0.0231	0.0024	0.1195	0.0168	0.0028	0.0029	0.0013	9e-04	0.0373	0.029	0.0379	0.0632	0.0134	0.1133	0.0015
4	rs113228127	171960641	0.97	0.212405230483542	0.85	0.356744695657816	0.0448841258964766	0.141357726716542	0.0115	0.0144	0.0151	0.0028	0.1746	0.0035	0.004	0.0664	0.0011	0.0917	0.1451	0.0232	0.0025	0.1195	0.0165	0.0028	0.003	0.0013	9e-04	0.0373	0.029	0.0379	0.0633	0.0134	0.1133	0.0015
4	rs78426030	171982488	0.97	0.212405230483542	0.85	0.356744695657816	0.0398859867422977	0.137764962141785	0.0115	0.0144	0.0152	0.0028	0.1744	0.0035	0.004	0.0664	0.0011	0.0917	0.1453	0.0232	0.0025	0.1196	0.0161	0.0028	0.003	0.0013	9e-04	0.0374	0.0291	0.038	0.0635	0.0135	0.1133	0.0015
4	rs115368047	171982931	0.97	0.212405230483542	0.85	0.356744695657816	0.0397454724141295	0.139787500270611	0.0115	0.0144	0.0152	0.0028	0.1744	0.0035	0.004	0.0664	0.0011	0.0917	0.1453	0.0232	0.0025	0.1196	0.0161	0.0028	0.003	0.0013	9e-04	0.0374	0.0291	0.038	0.0635	0.0135	0.1133	0.0015
4	rs72706573	171983285	0.97	0.212405230483542	0.85	0.356744695657816	0.0397875908810484	0.142006145387701	0.0115	0.0144	0.0152	0.0028	0.1744	0.0035	0.004	0.0664	0.0011	0.0917	0.1453	0.0232	0.0025	0.1195	0.0161	0.0028	0.003	0.0013	9e-04	0.0374	0.0291	0.0379	0.0635	0.0135	0.1133	0.0015
4	rs112538262	171996239	0.97	0.212405230483542	0.84	0.397589870063919	0.0399282076076442	0.144610580140629	0.0115	0.0144	0.0152	0.0028	0.1742	0.0035	0.0039	0.0663	0.0011	0.0916	0.1453	0.0232	0.0025	0.1195	0.016	0.0029	0.003	0.0013	0.001	0.0374	0.0291	0.038	0.0635	0.0135	0.1133	0.0015
4	rs11731647	172006998	0.97	0.212405230483542	0.84	0.397589870063919	0.0390896183585237	0.147326056600099	0.0115	0.0144	0.0152	0.0028	0.1741	0.0035	0.0039	0.0663	0.0011	0.0915	0.1453	0.0232	0.0026	0.1195	0.0159	0.0029	0.003	0.0013	0.001	0.0374	0.0292	0.0381	0.0636	0.0135	0.1133	0.0015
4	rs13115818	172024553	0.97	0.212405230483542	0.84	0.397589870063919	0.0380721802668311	0.136940671652922	0.0114	0.0144	0.0152	0.0028	0.1737	0.0035	0.0038	0.0663	0.0011	0.0915	0.1454	0.0233	0.0026	0.1195	0.0158	0.0029	0.0031	0.0013	0.001	0.0374	0.0292	0.0381	0.0636	0.0136	0.1134	0.0016
4	rs17247579	172033806	0.95	0.267590046340022	0.84	0.397589870063919	0.0490671772418251	0.069398192197637	0.0121	0.0139	0.0158	0.0031	0.1707	0.0039	0.0042	0.0638	0.0012	0.091	0.1455	0.0245	0.0024	0.1172	0.0161	0.0034	0.0038	0.0016	0.0013	0.0376	0.0295	0.0407	0.0633	0.0134	0.1139	0.0018
4	rs1396232	172035317	0.95	0.267590046340022	0.84	0.397589870063919	0.0491320166056586	0.0671703131928342	0.0121	0.0139	0.0158	0.0031	0.1705	0.0039	0.0042	0.0637	0.0012	0.0911	0.1456	0.0245	0.0024	0.1172	0.0161	0.0034	0.0039	0.0017	0.0013	0.0378	0.0295	0.0408	0.0633	0.0134	0.1139	0.0018
4	rs17247754	172035905	0.95	0.267590046340022	0.84	0.397589870063919	0.0490833816626584	0.0666870160344164	0.0121	0.0139	0.0158	0.0031	0.1705	0.0039	0.0042	0.0637	0.0012	0.0911	0.1456	0.0245	0.0024	0.1172	0.0161	0.0034	0.0039	0.0017	0.0013	0.0378	0.0295	0.0408	0.0634	0.0134	0.1139	0.0018
4	rs75478265	172038373	0.95	0.267590046340022	0.84	0.397589870063919	0.0490509764338999	0.0668939645962369	0.0122	0.0139	0.0158	0.0031	0.1705	0.0039	0.0042	0.0637	0.0012	0.091	0.1455	0.0245	0.0023	0.1171	0.0161	0.0034	0.0039	0.0017	0.0013	0.0377	0.0295	0.0409	0.0634	0.0133	0.1139	0.0018
4	rs1508511	172041735	0.95	0.267590046340022	0.84	0.397589870063919	0.0492456246480963	0.0670320793301974	0.0122	0.0139	0.0158	0.0032	0.1704	0.0039	0.0042	0.0637	0.0012	0.091	0.1455	0.0245	0.0024	0.1171	0.0161	0.0035	0.0039	0.0017	0.0013	0.0377	0.0295	0.0409	0.0634	0.0133	0.1139	0.0018
4	rs1155321	172051284	0.94	0.298643641979994	0.84	0.397589870063919	0.0405794491281043	0.108936246111632	0.0121	0.0135	0.0162	0.0032	0.1705	0.004	0.0042	0.0637	0.0011	0.0918	0.1449	0.0243	0.002	0.1168	0.0165	0.0035	0.0041	0.0016	0.0011	0.0381	0.0298	0.0412	0.0635	0.0139	0.1126	0.0017
4	rs67218016	172061293	0.94	0.298643641979994	0.84	0.397589870063919	0.0377597136471114	0.114103670437991	0.0121	0.0134	0.0163	0.0033	0.1704	0.004	0.0042	0.0636	0.0011	0.0918	0.145	0.0243	0.002	0.1167	0.0166	0.0036	0.0041	0.0016	0.0011	0.0382	0.0298	0.0412	0.0636	0.014	0.1124	0.0016
4	rs62344493	172074358	0.94	0.298643641979994	0.84	0.397589870063919	0.0263005267750424	0.119970831647177	0.0122	0.0136	0.0163	0.0033	0.1699	0.004	0.0041	0.0629	0.001	0.0918	0.1457	0.0244	0.0018	0.1159	0.0166	0.0036	0.0042	0.0016	0.0011	0.038	0.0296	0.0408	0.0644	0.015	0.1126	0.0014
4	rs79831398	172075442	0.94	0.298643641979994	0.84	0.397589870063919	0.0261955710794467	0.121192531147954	0.0122	0.0136	0.0163	0.0033	0.1698	0.004	0.0041	0.0629	0.001	0.0918	0.1457	0.0244	0.0018	0.1159	0.0166	0.0036	0.0042	0.0016	0.0011	0.038	0.0296	0.0408	0.0644	0.015	0.1126	0.0014
4	rs872070	172089574	0.94	0.298643641979994	0.84	0.397589870063919	0.0260909139036355	0.115045199489055	0.0122	0.0137	0.0164	0.0034	0.1699	0.004	0.0041	0.0628	0.001	0.0919	0.1458	0.0244	0.0018	0.1158	0.0164	0.0036	0.0042	0.0016	0.0011	0.038	0.0296	0.0408	0.0645	0.0151	0.1126	0.0014
4	rs114629125	172096157	0.94	0.298643641979994	0.84	0.397589870063919	0.0253359209176513	0.112654380909882	0.0122	0.0137	0.0164	0.0034	0.1699	0.004	0.0041	0.0628	0.001	0.0919	0.1459	0.0244	0.0018	0.1158	0.0165	0.0036	0.0042	0.0016	0.001	0.038	0.0296	0.0408	0.0646	0.0151	0.1125	0.0014
4	rs115036904	172102301	0.94	0.298643641979994	0.84	0.397589870063919	0.025264353034124	0.113506049421752	0.0122	0.0137	0.0164	0.0034	0.1698	0.004	0.0041	0.0628	0.001	0.0919	0.1459	0.0244	0.0018	0.1158	0.0165	0.0036	0.0042	0.0016	0.001	0.038	0.0296	0.0408	0.0647	0.0151	0.1125	0.0013
4	rs1388315	172124189	0.94	0.298643641979994	0.84	0.397589870063919	0.0248581599451027	0.117455045604704	0.0121	0.0137	0.0164	0.0034	0.1699	0.004	0.0041	0.0627	9e-04	0.092	0.146	0.0244	0.0017	0.1157	0.0164	0.0037	0.0042	0.0015	0.001	0.038	0.0296	0.0408	0.0649	0.0152	0.1124	0.0012
4	rs78218057	172125931	0.94	0.298643641979994	0.84	0.397589870063919	0.0240795450146349	0.120406618012422	0.0121	0.0137	0.0164	0.0034	0.1699	0.004	0.0041	0.0627	9e-04	0.092	0.146	0.0244	0.0017	0.1157	0.0165	0.0037	0.0042	0.0015	0.001	0.038	0.0296	0.0408	0.065	0.0152	0.1123	0.0012
4	rs9992006	172144156	0.94	0.298643641979994	0.83	0.441484906400802	0.0230018579181448	0.131401906408815	0.0122	0.0137	0.0165	0.0034	0.1701	0.004	0.004	0.0625	9e-04	0.092	0.1458	0.0244	0.0017	0.1156	0.0165	0.0037	0.0042	0.0014	0.001	0.038	0.0295	0.0409	0.0652	0.0154	0.1122	0.0012
4	rs35673980	172149145	0.94	0.298643641979994	0.83	0.441484906400802	0.0221817569318485	0.134933388472316	0.0122	0.0137	0.0165	0.0034	0.1701	0.004	0.004	0.0625	9e-04	0.0919	0.1456	0.0244	0.0017	0.1156	0.0167	0.0037	0.0042	0.0014	0.001	0.038	0.0295	0.0409	0.0652	0.0154	0.112	0.0012
4	rs4692874	172155486	0.93	0.332112317682009	0.83	0.441484906400802	0.0213376688431912	0.127726796987499	0.0122	0.0137	0.0165	0.0034	0.17	0.004	0.004	0.0624	9e-04	0.0919	0.1456	0.0244	0.0017	0.1156	0.0168	0.0037	0.0042	0.0014	0.001	0.038	0.0295	0.0409	0.0653	0.0154	0.112	0.0012
4	rs74831589	172164085	0.93	0.332112317682009	0.83	0.441484906400802	0.021391999370044	0.128351514075649	0.0122	0.0137	0.0165	0.0034	0.17	0.004	0.004	0.0624	9e-04	0.0919	0.1456	0.0244	0.0017	0.1156	0.0168	0.0037	0.0042	0.0014	0.001	0.038	0.0295	0.0409	0.0653	0.0154	0.112	0.0012
4	rs114468080	172167245	0.93	0.332112317682009	0.83	0.441484906400802	0.0214282751934906	0.128887886765328	0.0122	0.0137	0.0165	0.0034	0.17	0.004	0.004	0.0624	9e-04	0.0919	0.1456	0.0244	0.0017	0.1156	0.0168	0.0037	0.0042	0.0014	0.001	0.038	0.0295	0.0409	0.0653	0.0154	0.112	0.0012
4	rs75972684	172185238	0.93	0.332112317682009	0.83	0.441484906400802	0.0184597138538135	0.152906573377713	0.0121	0.0137	0.0167	0.0035	0.17	0.0041	0.004	0.0623	9e-04	0.0923	0.1453	0.0242	0.0016	0.1155	0.017	0.0037	0.0043	0.0013	0.001	0.0379	0.0293	0.0408	0.0658	0.0155	0.1121	0.0011
4	rs17196959	172190987	0.93	0.332112317682009	0.84	0.397589870063919	0.015868574272834	0.217052884243873	0.0118	0.0136	0.017	0.0036	0.17	0.0042	0.0039	0.062	7e-04	0.0933	0.1445	0.0237	0.0014	0.1155	0.0176	0.0037	0.0043	0.0011	9e-04	0.0376	0.0289	0.0405	0.0671	0.0157	0.1127	9e-04
4	rs80166972	172193847	0.93	0.332112317682009	0.84	0.397589870063919	0.0159781821968104	0.225808014902499	0.0118	0.0136	0.017	0.0036	0.17	0.0042	0.0039	0.062	7e-04	0.0933	0.1445	0.0237	0.0014	0.1155	0.0176	0.0037	0.0043	0.0011	9e-04	0.0376	0.0289	0.0405	0.0671	0.0157	0.1127	9e-04
4	rs62325877	172195856	0.92	0.368072033098782	0.84	0.397589870063919	0.0161030773066097	0.227659807517001	0.0118	0.0136	0.017	0.0036	0.1699	0.0042	0.0039	0.062	7e-04	0.0934	0.1444	0.0237	0.0014	0.1155	0.0176	0.0037	0.0043	0.0011	9e-04	0.0376	0.0289	0.0405	0.0671	0.0157	0.1129	9e-04
4	rs13120610	172204294	0.92	0.368072033098782	0.84	0.397589870063919	0.0152720642072202	0.21245149490782	0.0119	0.0136	0.017	0.0036	0.17	0.0041	0.0038	0.062	6e-04	0.0935	0.1444	0.0237	0.0014	0.1154	0.0177	0.0037	0.0043	0.0011	9e-04	0.0376	0.0288	0.0405	0.0672	0.0156	0.113	8e-04
4	rs13121311	172204876	0.92	0.368072033098782	0.85	0.356744695657816	0.0154285355045787	0.218235188306108	0.0119	0.0135	0.017	0.0035	0.17	0.0041	0.0038	0.062	6e-04	0.0935	0.1444	0.0238	0.0014	0.1154	0.0178	0.0037	0.0042	0.0011	9e-04	0.0376	0.0288	0.0404	0.0672	0.0156	0.113	8e-04
4	rs10520202	172205108	0.92	0.368072033098782	0.85	0.356744695657816	0.015250818352947	0.210322435071209	0.0119	0.0135	0.017	0.0035	0.17	0.0041	0.0038	0.062	6e-04	0.0935	0.1444	0.0237	0.0014	0.1155	0.0177	0.0037	0.0042	0.0011	8e-04	0.0376	0.0288	0.0405	0.0672	0.0156	0.113	8e-04
4	rs114138536	172218151	0.92	0.368072033098782	0.85	0.356744695657816	0.0148929691843891	0.241647298718266	0.012	0.0136	0.0169	0.0036	0.1704	0.004	0.0036	0.0614	6e-04	0.0941	0.1445	0.023	0.0014	0.1157	0.0183	0.0036	0.0044	0.0011	8e-04	0.0373	0.0286	0.0405	0.0678	0.0153	0.1129	7e-04
4	rs7698510	172228557	0.91	0.406594937265203	0.85	0.356744695657816	0.0168980992004661	0.209260572369943	0.0123	0.0136	0.0169	0.0037	0.171	0.0039	0.0033	0.0607	5e-04	0.0946	0.145	0.022	0.0013	0.1169	0.0191	0.0034	0.0045	0.001	9e-04	0.0369	0.0285	0.0404	0.0677	0.0149	0.1124	6e-04
4	rs75510601	172240614	0.91	0.406594937265203	0.85	0.356744695657816	0.016147329012761	0.191898573815898	0.0124	0.0136	0.0169	0.0037	0.1713	0.0038	0.0033	0.0603	5e-04	0.0949	0.1449	0.0219	0.0013	0.1169	0.0193	0.0034	0.0045	0.001	9e-04	0.0368	0.0284	0.0403	0.0677	0.0149	0.1125	6e-04
4	rs34646964	172251883	0.91	0.406594937265203	0.85	0.356744695657816	0.0156582376800045	0.183714477515558	0.0124	0.0136	0.0169	0.0037	0.1714	0.0039	0.0033	0.0603	5e-04	0.0949	0.1449	0.0218	0.0013	0.1169	0.0193	0.0034	0.0045	0.001	9e-04	0.0367	0.0284	0.0403	0.0677	0.0149	0.1125	6e-04
4	rs114325043	172261915	0.91	0.406594937265203	0.85	0.356744695657816	0.0155789950436072	0.179567655713298	0.0125	0.0136	0.0169	0.0037	0.1713	0.0038	0.0032	0.06	5e-04	0.0951	0.1451	0.0218	0.0013	0.117	0.0194	0.0034	0.0044	0.001	9e-04	0.0366	0.0284	0.0402	0.0677	0.015	0.1126	6e-04
4	rs73867250	172262152	0.91	0.406594937265203	0.85	0.356744695657816	0.0153572662219135	0.179668409768573	0.0125	0.0136	0.0169	0.0037	0.1712	0.0038	0.0032	0.06	5e-04	0.0951	0.1451	0.0218	0.0013	0.117	0.0194	0.0034	0.0044	0.001	9e-04	0.0366	0.0284	0.0402	0.0677	0.015	0.1126	6e-04
4	rs17056806	172264451	0.91	0.406594937265203	0.85	0.356744695657816	0.0139823512990294	0.174854293958942	0.0126	0.0136	0.017	0.0037	0.1707	0.0038	0.0032	0.0597	5e-04	0.0953	0.1453	0.0217	0.0013	0.1173	0.0196	0.0034	0.0044	0.0011	9e-04	0.0364	0.0284	0.0401	0.0676	0.015	0.1127	6e-04
4	rs7664958	172269952	0.9	0.447749409690379	0.85	0.356744695657816	0.0137121731452811	0.1696904163356	0.0127	0.0136	0.017	0.0037	0.1708	0.0038	0.0032	0.0596	5e-04	0.0953	0.1453	0.0216	0.0014	0.1173	0.0198	0.0033	0.0044	0.0011	9e-04	0.0364	0.0285	0.04	0.0676	0.015	0.1126	6e-04
4	rs78002924	172272602	0.9	0.447749409690379	0.85	0.356744695657816	0.013764583620269	0.172563627757535	0.0127	0.0136	0.017	0.0037	0.1708	0.0038	0.0032	0.0596	5e-04	0.0953	0.1453	0.0216	0.0014	0.1173	0.0198	0.0033	0.0044	0.0011	9e-04	0.0364	0.0285	0.0399	0.0676	0.015	0.1126	6e-04
4	rs7697325	172280072	0.9	0.447749409690379	0.85	0.356744695657816	0.0135623191410423	0.167620352585726	0.0128	0.0136	0.017	0.0037	0.1708	0.0038	0.0032	0.0596	5e-04	0.0954	0.1452	0.0216	0.0014	0.1174	0.0198	0.0033	0.0044	0.0011	9e-04	0.0364	0.0285	0.0399	0.0677	0.0151	0.1126	6e-04
4	rs72981230	172284925	0.9	0.447749409690379	0.85	0.356744695657816	0.0134975465102351	0.178058685953681	0.0128	0.0136	0.0169	0.0037	0.171	0.0037	0.0032	0.0596	5e-04	0.0954	0.1451	0.0216	0.0014	0.1174	0.0198	0.0033	0.0043	0.0011	9e-04	0.0365	0.0285	0.0399	0.0678	0.015	0.1127	6e-04
4	rs11936378	172285287	0.9	0.447749409690379	0.85	0.356744695657816	0.0134523427862518	0.179366206051201	0.0128	0.0136	0.0169	0.0037	0.171	0.0037	0.0032	0.0596	5e-04	0.0954	0.145	0.0216	0.0014	0.1174	0.0198	0.0033	0.0043	0.0011	9e-04	0.0365	0.0285	0.0399	0.0678	0.015	0.1127	6e-04
4	rs12500235	172288684	0.9	0.447749409690379	0.85	0.356744695657816	0.0130064791092925	0.176754473406879	0.0128	0.0136	0.0169	0.0037	0.171	0.0037	0.0032	0.0595	5e-04	0.0955	0.145	0.0215	0.0014	0.1174	0.0198	0.0033	0.0043	0.0011	9e-04	0.0364	0.0285	0.0399	0.0681	0.015	0.1127	6e-04
4	rs112004182	172288919	0.9	0.447749409690379	0.85	0.356744695657816	0.0130505628085554	0.176453972397721	0.0128	0.0136	0.0169	0.0036	0.171	0.0037	0.0032	0.0595	5e-04	0.0955	0.1451	0.0215	0.0014	0.1174	0.0198	0.0033	0.0043	0.0011	9e-04	0.0364	0.0285	0.0399	0.0681	0.0149	0.1127	6e-04
4	rs79793340	172297225	0.9	0.447749409690379	0.85	0.356744695657816	0.0127939357420597	0.173060705414726	0.0128	0.0136	0.0169	0.0036	0.171	0.0037	0.0032	0.0595	5e-04	0.0955	0.1451	0.0215	0.0013	0.1174	0.0198	0.0033	0.0042	0.0011	9e-04	0.0364	0.0285	0.0399	0.0681	0.015	0.1126	5e-04
4	rs144744977	172299376	0.9	0.447749409690379	0.85	0.356744695657816	0.0127319191153301	0.173060705414726	0.0128	0.0136	0.0169	0.0036	0.171	0.0037	0.0032	0.0595	5e-04	0.0955	0.1451	0.0215	0.0013	0.1174	0.0198	0.0033	0.0042	0.0011	9e-04	0.0364	0.0285	0.0399	0.0681	0.015	0.1126	5e-04
4	rs75456121	172324803	0.9	0.447749409690379	0.85	0.356744695657816	0.0129311654567465	0.198115648868462	0.0128	0.0136	0.017	0.0036	0.171	0.0036	0.0032	0.0596	5e-04	0.0955	0.145	0.0214	0.0013	0.1176	0.02	0.0032	0.0042	0.0011	9e-04	0.0362	0.0287	0.0401	0.0681	0.015	0.1124	5e-04
4	rs115848744	172329011	0.9	0.447749409690379	0.85	0.356744695657816	0.0135558314963539	0.177657036884668	0.0129	0.0136	0.0171	0.0035	0.1707	0.0035	0.0033	0.0596	5e-04	0.0958	0.1447	0.0211	0.0014	0.1178	0.0203	0.0032	0.004	0.0011	9e-04	0.0359	0.0292	0.0404	0.0679	0.0151	0.112	5e-04
4	rs114635089	172333909	0.9	0.447749409690379	0.85	0.356744695657816	0.0140555057330229	0.197074828949194	0.0129	0.0136	0.0171	0.0035	0.1706	0.0034	0.0033	0.0597	5e-04	0.0958	0.1446	0.0211	0.0014	0.1179	0.0204	0.0032	0.004	0.0012	8e-04	0.0358	0.0294	0.0405	0.0679	0.0151	0.1119	4e-04
4	rs3913195	172347176	0.9	0.447749409690379	0.84	0.397589870063919	0.0147750776403632	0.205874635080142	0.0129	0.0136	0.0171	0.0035	0.1706	0.0034	0.0033	0.0597	5e-04	0.0958	0.1446	0.0211	0.0014	0.1179	0.0204	0.0032	0.004	0.0012	8e-04	0.0358	0.0294	0.0406	0.0679	0.0151	0.1119	4e-04
4	rs78212839	172349371	0.9	0.447749409690379	0.84	0.397589870063919	0.0146441351984213	0.209897476102261	0.0129	0.0136	0.0171	0.0035	0.1706	0.0034	0.0033	0.0597	5e-04	0.0958	0.1446	0.0211	0.0014	0.1179	0.0205	0.0032	0.004	0.0012	8e-04	0.0357	0.0294	0.0406	0.0679	0.0151	0.1119	4e-04
4	rs72977083	172353495	0.9	0.447749409690379	0.84	0.397589870063919	0.0146578780085168	0.209578943971884	0.0129	0.0136	0.0172	0.0035	0.1706	0.0034	0.0033	0.0597	5e-04	0.0958	0.1446	0.0211	0.0014	0.1178	0.0205	0.0032	0.004	0.0012	8e-04	0.0357	0.0295	0.0406	0.0679	0.0151	0.1119	4e-04
4	rs10022327	172370491	0.89	0.491600132839596	0.84	0.397589870063919	0.0156510215498156	0.210109919967117	0.013	0.0136	0.0174	0.0035	0.1703	0.0035	0.0033	0.0596	4e-04	0.0958	0.1442	0.0212	0.0014	0.1176	0.0207	0.0032	0.004	0.0012	8e-04	0.0355	0.0296	0.0407	0.0678	0.0151	0.1119	5e-04
4	rs75105919	172371466	0.89	0.491600132839596	0.83	0.441484906400802	0.0156799007886226	0.210747678826595	0.013	0.0136	0.0174	0.0035	0.1703	0.0035	0.0033	0.0596	4e-04	0.0958	0.1442	0.0212	0.0014	0.1176	0.0207	0.0032	0.004	0.0012	8e-04	0.0355	0.0296	0.0407	0.0678	0.0151	0.1119	5e-04
4	rs12499827	172381170	0.89	0.491600132839596	0.83	0.441484906400802	0.015074617484093	0.22809623702766	0.013	0.0136	0.0173	0.0035	0.1703	0.0035	0.0033	0.0596	4e-04	0.0957	0.1442	0.0212	0.0014	0.1176	0.0207	0.0032	0.004	0.001	8e-04	0.0355	0.0296	0.0407	0.0678	0.0158	0.1118	5e-04
4	rs7664076	172388728	0.89	0.491600132839596	0.83	0.441484906400802	0.0163326747743551	0.227877988354609	0.0132	0.0135	0.0176	0.0035	0.1695	0.0032	0.0034	0.0599	5e-04	0.0956	0.1423	0.0212	0.0015	0.1174	0.0212	0.0033	0.0041	0.001	9e-04	0.0347	0.0301	0.0412	0.0684	0.0161	0.1124	5e-04
4	rs6831239	172394198	0.89	0.491600132839596	0.83	0.441484906400802	0.0165195802312426	0.224721025839204	0.0133	0.0136	0.0176	0.0035	0.1694	0.0032	0.0033	0.0599	5e-04	0.0955	0.1421	0.0212	0.0016	0.1174	0.0212	0.0033	0.0041	0.001	9e-04	0.0346	0.0303	0.0413	0.0684	0.0161	0.1124	5e-04
4	rs7686071	172403576	0.88	0.538208189821859	0.83	0.441484906400802	0.0170359115154236	0.235336239551216	0.0133	0.0136	0.0177	0.0035	0.1691	0.0032	0.0033	0.0599	5e-04	0.0952	0.1426	0.0213	0.0016	0.1173	0.0213	0.0033	0.0041	0.0011	9e-04	0.0345	0.0303	0.0413	0.0682	0.0161	0.1124	5e-04
4	rs17266915	172405998	0.88	0.538208189821859	0.83	0.441484906400802	0.0173762540807779	0.250032123118875	0.0133	0.0136	0.0177	0.0035	0.1691	0.0032	0.0033	0.0599	5e-04	0.0952	0.1425	0.0213	0.0016	0.1174	0.0213	0.0033	0.0041	0.0011	9e-04	0.0345	0.0303	0.0413	0.0682	0.0161	0.1124	5e-04
4	rs17266999	172407225	0.88	0.538208189821859	0.84	0.397589870063919	0.0169362980514132	0.242871364984667	0.0133	0.0136	0.0177	0.0035	0.1691	0.0032	0.0033	0.0599	5e-04	0.0952	0.1424	0.0213	0.0016	0.1174	0.0213	0.0033	0.0041	0.0011	9e-04	0.0345	0.0303	0.0413	0.0682	0.0161	0.1124	5e-04
4	rs62326065	172412481	0.88	0.538208189821859	0.84	0.397589870063919	0.0157305339572493	0.212984867336905	0.0133	0.0136	0.0178	0.0035	0.169	0.0032	0.0033	0.0599	5e-04	0.0952	0.1423	0.0213	0.0016	0.1174	0.0213	0.0033	0.0041	0.0011	9e-04	0.0344	0.0303	0.0413	0.0682	0.0162	0.1124	5e-04
4	rs13434520	172420898	0.88	0.538208189821859	0.84	0.397589870063919	0.0152791510129367	0.210641341207659	0.0133	0.0136	0.0178	0.0035	0.1689	0.0032	0.0034	0.0599	5e-04	0.0952	0.1421	0.0213	0.0016	0.1175	0.0213	0.0033	0.0041	0.0011	9e-04	0.0344	0.0303	0.0414	0.0681	0.0162	0.1123	6e-04
4	rs1609378	172443696	0.88	0.538208189821859	0.84	0.397589870063919	0.015074617484093	0.209578943971884	0.0134	0.0137	0.0181	0.0035	0.1686	0.0032	0.0034	0.0603	5e-04	0.095	0.1411	0.0214	0.0017	0.1174	0.0214	0.0034	0.0042	0.0011	0.001	0.0341	0.0304	0.0416	0.0681	0.0164	0.1123	6e-04
4	rs141400936	172449881	0.88	0.538208189821859	0.84	0.397589870063919	0.0187134221080918	0.241313805565374	0.013	0.0137	0.0183	0.0035	0.1686	0.0032	0.0034	0.0606	5e-04	0.0951	0.1409	0.0213	0.0017	0.1168	0.0215	0.0034	0.0041	0.0011	0.001	0.0342	0.0305	0.0416	0.0681	0.0165	0.1127	6e-04
4	rs56076515	172450702	0.88	0.538208189821859	0.84	0.397589870063919	0.0186313047014374	0.235225998707462	0.013	0.0137	0.0184	0.0035	0.1686	0.0031	0.0033	0.0606	5e-04	0.0952	0.1409	0.0213	0.0017	0.1168	0.0215	0.0034	0.0041	0.0011	0.001	0.0342	0.0305	0.0416	0.0681	0.0165	0.1126	6e-04
4	rs75589976	172457654	0.88	0.538208189821859	0.84	0.397589870063919	0.0210406316901865	0.237986995956401	0.013	0.0137	0.0185	0.0034	0.1682	0.0031	0.0033	0.0609	5e-04	0.0955	0.1407	0.0213	0.0018	0.1165	0.0216	0.0034	0.0041	0.0012	0.001	0.0339	0.0306	0.0418	0.0682	0.0166	0.1125	6e-04
4	rs77355598	172457705	0.88	0.538208189821859	0.84	0.397589870063919	0.0211213434339871	0.237765735486147	0.013	0.0137	0.0185	0.0034	0.1682	0.0031	0.0033	0.0609	5e-04	0.0955	0.1408	0.0213	0.0018	0.1165	0.0216	0.0034	0.0041	0.0012	0.001	0.0339	0.0306	0.0418	0.0682	0.0166	0.1125	6e-04
4	rs6846134	172465032	0.88	0.538208189821859	0.84	0.397589870063919	0.0201414261440012	0.226678834282372	0.013	0.0137	0.0185	0.0034	0.1681	0.0031	0.0033	0.061	5e-04	0.0956	0.1407	0.0213	0.0018	0.1166	0.0216	0.0034	0.0041	0.0012	0.001	0.0339	0.0307	0.0418	0.0682	0.0166	0.1124	6e-04
4	rs10007327	172470359	0.88	0.538208189821859	0.84	0.397589870063919	0.0204292359577611	0.195932062599051	0.013	0.0137	0.0185	0.0034	0.168	0.0031	0.0033	0.0612	5e-04	0.0957	0.1401	0.0213	0.0018	0.1167	0.0217	0.0034	0.0041	0.0012	0.0011	0.0339	0.0307	0.0418	0.0682	0.0166	0.1124	6e-04
4	rs116719493	172475333	0.87	0.587631181685492	0.84	0.397589870063919	0.0203766865646459	0.223852665860229	0.0131	0.0138	0.0186	0.0034	0.1677	0.003	0.0033	0.0613	5e-04	0.0957	0.1397	0.0214	0.0018	0.117	0.0217	0.0034	0.0041	0.0012	0.0011	0.0338	0.0308	0.0417	0.0682	0.0167	0.1124	6e-04
4	rs72694819	172494530	0.87	0.587631181685492	0.84	0.397589870063919	0.0210675107788698	0.247115092261109	0.0132	0.0138	0.0188	0.0034	0.1674	0.003	0.0034	0.0613	5e-04	0.0957	0.139	0.0216	0.0018	0.1173	0.0218	0.0035	0.0041	0.0013	0.0011	0.0337	0.031	0.0418	0.0681	0.0169	0.1121	6e-04
4	rs114938246	172496419	0.87	0.587631181685492	0.84	0.397589870063919	0.0211572870778003	0.243874340919409	0.0132	0.0138	0.0188	0.0034	0.1673	0.003	0.0034	0.0613	5e-04	0.0957	0.1388	0.0216	0.0018	0.1174	0.0218	0.0035	0.0042	0.0013	0.0011	0.0337	0.0311	0.0418	0.0681	0.0169	0.112	6e-04
4	rs11940312	172507993	0.87	0.587631181685492	0.84	0.397589870063919	0.0215464784772966	0.208730310155306	0.0132	0.0137	0.0189	0.0033	0.1675	0.0029	0.0034	0.0613	5e-04	0.0955	0.1383	0.0218	0.0018	0.1178	0.0219	0.0035	0.0042	0.0014	0.0012	0.0335	0.0314	0.0419	0.068	0.017	0.1113	6e-04
4	rs78884638	172509052	0.87	0.587631181685492	0.84	0.397589870063919	0.0216194525354482	0.202927074854229	0.0132	0.0137	0.0189	0.0034	0.1675	0.0029	0.0034	0.0613	6e-04	0.0955	0.1383	0.0218	0.0018	0.1178	0.0219	0.0035	0.0042	0.0014	0.0012	0.0335	0.0314	0.0419	0.068	0.017	0.1113	6e-04
4	rs116352200	172510452	0.87	0.587631181685492	0.84	0.397589870063919	0.0217200829356221	0.206085717253098	0.0132	0.0137	0.0189	0.0033	0.1675	0.0029	0.0034	0.0613	6e-04	0.0955	0.1382	0.0218	0.0018	0.1179	0.0219	0.0035	0.0042	0.0015	0.0012	0.0335	0.0314	0.0419	0.068	0.017	0.1112	6e-04
4	rs72621993	172523188	0.87	0.587631181685492	0.84	0.397589870063919	0.0216651518174223	0.193653270935827	0.0133	0.0137	0.0189	0.0033	0.1675	0.0029	0.0034	0.0613	6e-04	0.0955	0.1382	0.0218	0.0018	0.118	0.0219	0.0035	0.0043	0.0015	0.0012	0.0336	0.0314	0.0419	0.068	0.017	0.1108	6e-04
4	rs79215815	172524382	0.87	0.587631181685492	0.84	0.397589870063919	0.0218762668167904	0.194687968510382	0.0133	0.0138	0.0189	0.0033	0.1675	0.0029	0.0034	0.0612	6e-04	0.0955	0.1382	0.0218	0.0018	0.1181	0.0219	0.0035	0.0043	0.0015	0.0012	0.0336	0.0314	0.0419	0.068	0.017	0.1108	6e-04
4	rs17057154	172525210	0.87	0.587631181685492	0.84	0.397589870063919	0.0220888615477261	0.202612107960775	0.0133	0.0138	0.0189	0.0033	0.1675	0.0029	0.0034	0.0612	6e-04	0.0955	0.1382	0.0218	0.0018	0.1181	0.0219	0.0035	0.0043	0.0015	0.0012	0.0336	0.0314	0.0419	0.068	0.017	0.1107	6e-04
4	rs55710630	172529653	0.87	0.587631181685492	0.84	0.397589870063919	0.0206227574056931	0.181384203457618	0.0133	0.0138	0.0189	0.0033	0.1675	0.0029	0.0034	0.0612	6e-04	0.0956	0.1381	0.0218	0.0018	0.1181	0.0219	0.0035	0.0043	0.0015	0.0012	0.0336	0.0315	0.0419	0.0681	0.017	0.1105	6e-04
4	rs6833580	172537391	0.87	0.587631181685492	0.84	0.397589870063919	0.0184841559663384	0.190457601211917	0.0134	0.0138	0.0189	0.0033	0.1675	0.003	0.0034	0.061	6e-04	0.0959	0.1379	0.0218	0.0018	0.1182	0.022	0.0035	0.0043	0.0016	0.0012	0.0337	0.0315	0.0419	0.0684	0.0171	0.1097	6e-04
4	rs7655498	172541799	0.87	0.587631181685492	0.85	0.356744695657816	0.0190945632031868	0.196555111932767	0.0134	0.0138	0.0189	0.0033	0.1675	0.003	0.0034	0.0609	6e-04	0.0959	0.1378	0.0218	0.0018	0.1183	0.022	0.0035	0.0043	0.0016	0.0012	0.0337	0.0315	0.0419	0.0685	0.0171	0.1097	6e-04
4	rs115625556	172548492	0.87	0.587631181685492	0.84	0.397589870063919	0.0187628190080955	0.186054927669735	0.0134	0.0137	0.0189	0.0033	0.1675	0.003	0.0034	0.0609	6e-04	0.0962	0.1378	0.0218	0.0018	0.1183	0.022	0.0035	0.0043	0.0016	0.0012	0.0337	0.0315	0.0418	0.0683	0.017	0.1097	6e-04
4	rs115261914	172550204	0.87	0.587631181685492	0.82	0.488512084344485	0.0180558087039265	0.18840548232245	0.0134	0.0137	0.0189	0.0033	0.1675	0.003	0.0034	0.0609	6e-04	0.0964	0.1377	0.0218	0.0018	0.1184	0.022	0.0035	0.0043	0.0016	0.0012	0.0337	0.0315	0.0418	0.0682	0.017	0.1096	6e-04
4	rs1027206	172552376	0.87	0.587631181685492	0.82	0.488512084344485	0.0168066799321978	0.18912286330841	0.0134	0.0138	0.0189	0.0033	0.1674	0.003	0.0034	0.0609	6e-04	0.0968	0.1377	0.0219	0.0018	0.1185	0.0221	0.0035	0.0043	0.0016	0.0012	0.0337	0.0315	0.0417	0.0679	0.0168	0.1096	6e-04
4	rs115130242	172555114	0.87	0.587631181685492	0.82	0.488512084344485	0.0163103510739943	0.187689030717356	0.0133	0.0137	0.0189	0.0033	0.1674	0.003	0.0034	0.0609	6e-04	0.0967	0.1376	0.0219	0.0018	0.1186	0.022	0.0035	0.0043	0.0016	0.0012	0.0337	0.0315	0.0417	0.068	0.0168	0.1095	6e-04
4	rs62326106	172555644	0.87	0.587631181685492	0.82	0.488512084344485	0.0162435146053422	0.183816025136893	0.0133	0.0137	0.0189	0.0033	0.1674	0.003	0.0034	0.0609	6e-04	0.0967	0.1376	0.022	0.0018	0.1186	0.022	0.0035	0.0043	0.0016	0.0012	0.0337	0.0315	0.0417	0.068	0.0168	0.1095	6e-04
4	rs2200989	172555741	0.87	0.587631181685492	0.82	0.488512084344485	0.0161990690279009	0.180273342860858	0.0133	0.0137	0.0189	0.0033	0.1674	0.003	0.0034	0.0609	6e-04	0.0967	0.1376	0.0219	0.0018	0.1186	0.0221	0.0035	0.0043	0.0016	0.0012	0.0337	0.0315	0.0416	0.068	0.0168	0.1095	6e-04
4	rs75628822	172556697	0.87	0.587631181685492	0.81	0.53874877155386	0.0153430415772299	0.164385434173065	0.0133	0.0137	0.0189	0.0033	0.1674	0.003	0.0034	0.0609	6e-04	0.0967	0.1376	0.022	0.0018	0.1186	0.022	0.0035	0.0043	0.0016	0.0012	0.0337	0.0315	0.0416	0.068	0.0168	0.1094	7e-04
4	rs9884559	172558297	0.87	0.587631181685492	0.81	0.53874877155386	0.0132790401386712	0.14638762377519	0.0135	0.0137	0.0188	0.0033	0.1672	0.003	0.0035	0.0608	8e-04	0.0963	0.1358	0.0232	0.0018	0.1195	0.0222	0.0034	0.0044	0.0019	0.0014	0.0336	0.0318	0.0417	0.0679	0.0171	0.1081	9e-04
4	rs62326108	172561713	0.86	0.639923359357885	0.81	0.53874877155386	0.00668028490541468	0.067655068710703	0.015	0.0147	0.0178	0.0032	0.166	0.0032	0.0037	0.0601	0.0012	0.0964	0.1288	0.0258	0.0022	0.1238	0.0226	0.0034	0.0045	0.0023	0.0016	0.0324	0.0324	0.0417	0.0714	0.0163	0.1035	0.0012
4	rs13151144	172563035	0.86	0.639923359357885	0.81	0.53874877155386	0.00674119407258672	0.0657933448479825	0.015	0.0147	0.0178	0.0032	0.1661	0.0032	0.0037	0.0601	0.0012	0.0964	0.1288	0.0258	0.0022	0.1238	0.0226	0.0034	0.0045	0.0023	0.0016	0.0324	0.0325	0.0417	0.0714	0.0163	0.1035	0.0012
4	rs67612506	172563143	0.86	0.639923359357885	0.81	0.53874877155386	0.00673355709751429	0.0651093497770427	0.015	0.0147	0.0178	0.0032	0.1661	0.0032	0.0037	0.0601	0.0012	0.0964	0.1288	0.0258	0.0022	0.1238	0.0226	0.0034	0.0045	0.0023	0.0016	0.0324	0.0325	0.0417	0.0714	0.0163	0.1035	0.0012
4	rs78471367	172566181	0.86	0.639923359357885	0.81	0.53874877155386	0.00659722898845389	0.0662051806236194	0.015	0.0147	0.0178	0.0032	0.1662	0.0032	0.0037	0.0601	0.0012	0.0964	0.1286	0.0258	0.0022	0.1238	0.0226	0.0034	0.0045	0.0023	0.0016	0.0324	0.0324	0.0417	0.0715	0.0164	0.1036	0.0012
4	rs62326112	172568425	0.86	0.639923359357885	0.8	0.592267592767429	0.00616883000620054	0.0630754403159176	0.0152	0.0148	0.0178	0.0031	0.1661	0.0032	0.0037	0.0601	0.0012	0.0965	0.1285	0.0258	0.0022	0.1238	0.0226	0.0034	0.0045	0.0022	0.0016	0.0323	0.0324	0.0416	0.0715	0.0164	0.1037	0.0012
4	rs74359397	172572666	0.86	0.639923359357885	0.79	0.649136622646432	0.00610488115214238	0.0654509721872734	0.0152	0.0148	0.0177	0.0031	0.1661	0.0032	0.0037	0.0601	0.0012	0.0965	0.1283	0.0258	0.0022	0.124	0.0226	0.0034	0.0045	0.0023	0.0016	0.0323	0.0324	0.0417	0.0715	0.0164	0.1036	0.0012
4	rs76900365	172584034	0.86	0.639923359357885	0.79	0.649136622646432	0.00608015128045685	0.0602739318831524	0.0153	0.0149	0.0176	0.0032	0.1659	0.0032	0.0037	0.0602	0.0012	0.0967	0.128	0.0259	0.0022	0.1244	0.0225	0.0034	0.0045	0.0023	0.0016	0.0322	0.0325	0.0418	0.0714	0.0163	0.1035	0.0012
4	rs6847617	172586541	0.86	0.639923359357885	0.79	0.649136622646432	0.00625850666596534	0.0732259513449364	0.0152	0.0149	0.0175	0.0032	0.1659	0.0032	0.0037	0.0602	0.0012	0.0968	0.1279	0.0259	0.0022	0.1245	0.0226	0.0034	0.0045	0.0022	0.0016	0.0321	0.0325	0.0418	0.0714	0.0163	0.1034	0.0012
4	rs6553585	172586799	0.86	0.639923359357885	0.79	0.649136622646432	0.00633825339790368	0.0740160700702378	0.0152	0.0149	0.0175	0.0032	0.166	0.0033	0.0037	0.0602	0.0012	0.0968	0.1278	0.0259	0.0022	0.1245	0.0226	0.0034	0.0045	0.0022	0.0016	0.0321	0.0325	0.0418	0.0714	0.0163	0.1033	0.0012
4	rs114519255	172591466	0.86	0.639923359357885	0.78	0.709419594942363	0.00785219096785908	0.0584363811717899	0.0153	0.0152	0.0173	0.0031	0.1658	0.0036	0.0039	0.0603	0.0012	0.097	0.1272	0.0262	0.0022	0.1247	0.0228	0.0035	0.0044	0.0022	0.0016	0.0318	0.0327	0.0424	0.0714	0.0162	0.1019	0.0012
4	rs1907084	172609720	0.86	0.639923359357885	0.78	0.709419594942363	0.0554701606021511	0.05720333017767	0.0158	0.0167	0.0166	0.0029	0.1656	0.005	0.0047	0.0616	0.0013	0.0953	0.125	0.0273	0.0021	0.1262	0.0235	0.0035	0.0044	0.0021	0.0017	0.0314	0.0336	0.0445	0.0702	0.016	0.0969	0.0013
4	rs76887594	172613121	0.86	0.639923359357885	0.78	0.709419594942363	0.062560197930995	0.0574619843297904	0.0158	0.0168	0.0165	0.0029	0.1657	0.005	0.0047	0.0618	0.0013	0.0952	0.1248	0.0274	0.0021	0.1263	0.0235	0.0035	0.0044	0.002	0.0017	0.0314	0.0337	0.0446	0.07	0.0161	0.0966	0.0013
4	rs1603207	172618025	0.86	0.639923359357885	0.78	0.709419594942363	0.0721306318381013	0.0574619843297904	0.0159	0.017	0.0164	0.0029	0.1657	0.005	0.0048	0.062	0.0013	0.095	0.1249	0.0275	0.0021	0.1266	0.0235	0.0035	0.0044	0.002	0.0017	0.0314	0.0337	0.0448	0.0697	0.0162	0.0959	0.0012
4	rs836007	172620583	0.86	0.639923359357885	0.78	0.709419594942363	0.0736255060624767	0.0585668296669022	0.0159	0.017	0.0164	0.0029	0.1656	0.0051	0.0048	0.062	0.0013	0.095	0.1249	0.0275	0.0021	0.1266	0.0235	0.0035	0.0044	0.002	0.0017	0.0315	0.0337	0.0448	0.0697	0.0162	0.0958	0.0012
4	rs17271441	172623045	0.86	0.639923359357885	0.78	0.709419594942363	0.0741566102857013	0.0587627352439238	0.0159	0.017	0.0164	0.0029	0.1656	0.0051	0.0048	0.062	0.0013	0.095	0.1249	0.0275	0.0021	0.1266	0.0235	0.0035	0.0045	0.002	0.0017	0.0315	0.0337	0.0448	0.0697	0.0162	0.0958	0.0012
4	rs114436242	172626653	0.86	0.639923359357885	0.78	0.709419594942363	0.0749900744253839	0.0592865141321168	0.0159	0.017	0.0164	0.0029	0.1656	0.0051	0.0049	0.062	0.0013	0.095	0.1249	0.0275	0.0021	0.1266	0.0235	0.0035	0.0045	0.002	0.0017	0.0315	0.0337	0.0448	0.0697	0.0162	0.0958	0.0012
4	rs114961670	172637806	0.86	0.639923359357885	0.77	0.773176121721263	0.078362319165209	0.06093606042113	0.0159	0.0171	0.0164	0.0029	0.1655	0.0051	0.0049	0.062	0.0013	0.0949	0.1249	0.0275	0.0021	0.1267	0.0235	0.0035	0.0045	0.002	0.0017	0.0315	0.0338	0.0448	0.0696	0.0162	0.0956	0.0012
4	rs56247906	172642077	0.86	0.639923359357885	0.77	0.773176121721263	0.0785168754250214	0.0598781317127712	0.016	0.0171	0.0164	0.0029	0.1655	0.0051	0.0049	0.0621	0.0013	0.0949	0.1249	0.0275	0.0021	0.1267	0.0234	0.0035	0.0045	0.002	0.0017	0.0315	0.0338	0.0449	0.0696	0.0162	0.0956	0.0012
4	rs116148236	172659646	0.86	0.639923359357885	0.77	0.773176121721263	0.0862845362431465	0.056301984089823	0.016	0.0171	0.0162	0.003	0.1656	0.0052	0.005	0.0622	0.0013	0.0947	0.1249	0.0275	0.0021	0.1269	0.0234	0.0036	0.0045	0.0019	0.0017	0.0316	0.0338	0.045	0.0694	0.0164	0.0948	0.0012
4	rs72694887	172660813	0.86	0.639923359357885	0.77	0.773176121721263	0.0930155107917948	0.0565588846410579	0.0161	0.0171	0.0162	0.0031	0.1656	0.0053	0.0051	0.0622	0.0013	0.0946	0.1248	0.0275	0.0021	0.1271	0.0233	0.0036	0.0045	0.0019	0.0017	0.0316	0.0338	0.0451	0.0693	0.0165	0.0943	0.0012
4	rs114834275	172668577	0.86	0.639923359357885	0.77	0.773176121721263	0.100094319928571	0.05720333017767	0.0162	0.0171	0.0161	0.0031	0.1657	0.0054	0.0053	0.0623	0.0013	0.0944	0.1247	0.0276	0.002	0.1272	0.0233	0.0037	0.0045	0.0019	0.0017	0.0317	0.0339	0.0452	0.0691	0.0166	0.0938	0.0012
4	rs111463964	172671296	0.86	0.639923359357885	0.77	0.773176121721263	0.100972988061145	0.057526725948247	0.0162	0.0171	0.0161	0.0032	0.1657	0.0054	0.0053	0.0623	0.0013	0.0944	0.1247	0.0276	0.002	0.1272	0.0233	0.0037	0.0045	0.0018	0.0017	0.0317	0.0339	0.0452	0.069	0.0166	0.0937	0.0012
4	rs836022	172675143	0.86	0.639923359357885	0.77	0.773176121721263	0.103295781158027	0.0591553835914021	0.0162	0.0172	0.0161	0.0032	0.1657	0.0055	0.0053	0.0624	0.0013	0.0943	0.1246	0.0277	0.002	0.1272	0.0233	0.0037	0.0045	0.0018	0.0017	0.0318	0.0339	0.0452	0.069	0.0166	0.0936	0.0012
4	rs58974637	172675346	0.86	0.639923359357885	0.77	0.773176121721263	0.104139002705059	0.0598122729134044	0.0162	0.0172	0.0161	0.0032	0.1657	0.0055	0.0053	0.0624	0.0013	0.0943	0.1246	0.0277	0.002	0.1272	0.0233	0.0037	0.0045	0.0018	0.0017	0.0318	0.0339	0.0453	0.0689	0.0167	0.0936	0.0012
4	rs11722206	172686095	0.86	0.639923359357885	0.77	0.773176121721263	0.108392156199693	0.0671011813753681	0.0163	0.0173	0.0161	0.0032	0.1656	0.0056	0.0054	0.0624	0.0013	0.0942	0.1245	0.028	0.002	0.127	0.0233	0.0038	0.0046	0.0018	0.0017	0.0318	0.0339	0.0453	0.0687	0.0168	0.0933	0.0012
4	rs4692902	172694273	0.86	0.639923359357885	0.76	0.840461917458717	0.110051952607217	0.0710889082410334	0.0163	0.0173	0.0161	0.0032	0.1656	0.0056	0.0054	0.0624	0.0013	0.0942	0.1244	0.028	0.002	0.127	0.0233	0.0038	0.0046	0.0018	0.0017	0.0318	0.0339	0.0454	0.0687	0.0168	0.0932	0.0012
4	rs13102584	172701103	0.86	0.639923359357885	0.76	0.840461917458717	0.111589446517454	0.0710181248424649	0.0163	0.0173	0.0161	0.0032	0.1656	0.0056	0.0054	0.0624	0.0013	0.0942	0.1244	0.0281	0.002	0.1269	0.0234	0.0039	0.0046	0.0018	0.0017	0.0318	0.0339	0.0454	0.0687	0.0168	0.0932	0.0012
4	rs76537346	172718440	0.86	0.639923359357885	0.76	0.840461917458717	0.11733034405262	0.0745928928405047	0.0163	0.0173	0.0162	0.0033	0.1657	0.0056	0.0055	0.0626	0.0013	0.0933	0.1245	0.0281	0.002	0.127	0.0233	0.0039	0.0046	0.0018	0.0016	0.0319	0.034	0.0452	0.0687	0.0167	0.0933	0.0012
4	rs116749445	172727523	0.86	0.639923359357885	0.76	0.840461917458717	0.11913023797046	0.0764802456905709	0.0163	0.0173	0.0162	0.0033	0.1656	0.0056	0.0055	0.0626	0.0013	0.0933	0.1245	0.0281	0.002	0.127	0.0233	0.0039	0.0046	0.0018	0.0016	0.0318	0.034	0.0453	0.0687	0.0167	0.0933	0.0012
4	rs13107127	172734380	0.86	0.639923359357885	0.76	0.840461917458717	0.117785870790606	0.0665491994679272	0.0162	0.0174	0.0161	0.0033	0.1653	0.0057	0.0056	0.0628	0.0013	0.0932	0.1243	0.0281	0.002	0.1271	0.0233	0.0041	0.0047	0.0019	0.0016	0.0317	0.0339	0.0453	0.0686	0.0168	0.0932	0.0012
4	rs3796654	172735897	0.86	0.639923359357885	0.76	0.840461917458717	0.105013047076644	0.0573325947688789	0.0161	0.0176	0.016	0.0035	0.1642	0.006	0.0058	0.063	0.0013	0.0929	0.1243	0.0283	0.0021	0.1271	0.0234	0.0044	0.0049	0.0021	0.0016	0.0315	0.0339	0.0453	0.0685	0.017	0.093	0.0012
4	rs901236	172740734	0.86	0.639923359357885	0.76	0.840461917458717	0.159020667306224	0.0574619843297904	0.0161	0.0186	0.0155	0.0039	0.1614	0.0068	0.0066	0.0621	0.0013	0.0912	0.1241	0.0299	0.0024	0.1286	0.0235	0.0058	0.0051	0.0024	0.0015	0.0313	0.0335	0.0454	0.068	0.0173	0.0914	0.001
4	rs494770	172742577	0.86	0.639923359357885	0.76	0.840461917458717	0.16138609296367	0.065519386739129	0.0162	0.0183	0.0156	0.0039	0.1611	0.0069	0.0067	0.0617	0.0014	0.0914	0.1238	0.0299	0.0025	0.1289	0.0235	0.0059	0.0051	0.0024	0.0015	0.0313	0.0333	0.0454	0.0682	0.0174	0.0912	0.0011
4	rs13118485	172748095	0.86	0.639923359357885	0.76	0.840461917458717	0.16384149790606	0.0671703131928342	0.0162	0.018	0.0156	0.0039	0.1612	0.007	0.0068	0.0616	0.0014	0.0915	0.1237	0.03	0.0026	0.1291	0.0236	0.006	0.0051	0.0024	0.0015	0.0312	0.0334	0.0454	0.0681	0.0174	0.0911	0.0011
4	rs112821317	172749386	0.86	0.639923359357885	0.76	0.840461917458717	0.167477377940578	0.0736564921435649	0.0162	0.018	0.0156	0.004	0.1612	0.007	0.0068	0.0615	0.0014	0.0914	0.1236	0.03	0.0026	0.1291	0.0236	0.006	0.0051	0.0025	0.0015	0.0312	0.0334	0.0454	0.0681	0.0174	0.0911	0.0011
4	rs75648658	172752078	0.86	0.639923359357885	0.76	0.840461917458717	0.171694890804133	0.0732976358894361	0.0162	0.018	0.0156	0.004	0.1612	0.0071	0.0068	0.0614	0.0014	0.0913	0.1234	0.03	0.0026	0.1293	0.0235	0.006	0.0052	0.0025	0.0015	0.0312	0.0334	0.0454	0.0681	0.0174	0.0911	0.0011
4	rs112091510	172755813	0.86	0.639923359357885	0.76	0.840461917458717	0.173090393637385	0.0698192862789994	0.0162	0.018	0.0157	0.004	0.1612	0.0071	0.0069	0.0614	0.0014	0.0913	0.1233	0.03	0.0026	0.1293	0.0235	0.0061	0.0052	0.0025	0.0015	0.0312	0.0334	0.0454	0.0681	0.0174	0.0911	0.0011
4	rs6820198	172759036	0.86	0.639923359357885	0.75	0.911329023803182	0.174672686820068	0.0684894613515642	0.0162	0.018	0.0157	0.004	0.1613	0.0071	0.0069	0.0613	0.0014	0.0913	0.1232	0.03	0.0026	0.1294	0.0235	0.0061	0.0052	0.0025	0.0015	0.0311	0.0334	0.0454	0.0681	0.0174	0.0911	0.0011
4	rs1994306	172761218	0.86	0.639923359357885	0.75	0.911329023803182	0.175177895891896	0.0745928928405047	0.0161	0.0181	0.0155	0.004	0.1611	0.0072	0.007	0.0611	0.0013	0.0914	0.1233	0.03	0.0027	0.1298	0.0229	0.0063	0.0053	0.0025	0.0015	0.031	0.0335	0.0453	0.0682	0.0174	0.0912	0.0011
4	rs555947	172761597	0.86	0.639923359357885	0.75	0.911329023803182	0.175394673016233	0.0753890267327221	0.0161	0.0181	0.0155	0.0041	0.1612	0.0072	0.007	0.0611	0.0013	0.0912	0.1234	0.03	0.0027	0.1297	0.0228	0.0063	0.0053	0.0025	0.0015	0.031	0.0334	0.0453	0.0683	0.0174	0.0911	0.001
4	rs1023975	172781517	0.86	0.639923359357885	0.75	0.911329023803182	0.198593799107669	0.0698192862789994	0.0161	0.0186	0.0155	0.0042	0.1618	0.0074	0.0072	0.061	0.0012	0.0909	0.1234	0.0295	0.0029	0.1297	0.0221	0.0066	0.0053	0.0025	0.0014	0.0308	0.0334	0.0453	0.0685	0.0175	0.0912	9e-04
4	rs6854192	172791492	0.87	0.587631181685492	0.74	0.985826031678479	0.211315453063286	0.0713723338817499	0.016	0.0195	0.0158	0.0042	0.1632	0.0079	0.0074	0.0601	0.0013	0.0898	0.1231	0.0296	0.0029	0.1308	0.0215	0.0072	0.0054	0.0026	0.0015	0.0295	0.0328	0.0442	0.0699	0.0173	0.0902	0.001
4	rs4624628	172800101	0.87	0.587631181685492	0.74	0.985826031678479	0.229294540674451	0.0845243513721715	0.016	0.0194	0.0159	0.0043	0.1629	0.0079	0.0074	0.0599	0.0013	0.0903	0.1227	0.0296	0.0029	0.1311	0.0215	0.0072	0.0054	0.0026	0.0015	0.0294	0.0328	0.0444	0.0699	0.0172	0.0899	0.001
4	rs28472531	172808543	0.86	0.639923359357885	0.74	0.985826031678479	0.238828282437995	0.092731380121171	0.016	0.0194	0.0159	0.0043	0.1628	0.0079	0.0074	0.0599	0.0013	0.0904	0.1225	0.0297	0.0029	0.1312	0.0216	0.0073	0.0054	0.0026	0.0015	0.0294	0.0328	0.0445	0.0699	0.0172	0.0898	0.001
4	rs17517137	172812475	0.86	0.639923359357885	0.74	0.985826031678479	0.239905652773918	0.0833121191099893	0.016	0.0194	0.0159	0.0043	0.1626	0.008	0.0074	0.0599	0.0013	0.0904	0.1225	0.0298	0.0029	0.1312	0.0216	0.0073	0.0054	0.0026	0.0015	0.0294	0.0328	0.0444	0.07	0.0173	0.0897	0.001
4	rs4124044	172812489	0.86	0.639923359357885	0.74	0.985826031678479	0.243719274427067	0.0829347456538004	0.016	0.0194	0.0159	0.0043	0.1626	0.0079	0.0075	0.0598	0.0013	0.0904	0.1226	0.0297	0.003	0.1312	0.0215	0.0073	0.0054	0.0026	0.0016	0.0294	0.0328	0.0444	0.0699	0.0173	0.0898	0.001
4	rs17517151	172815596	0.86	0.639923359357885	0.74	0.985826031678479	0.244765101765418	0.101726761465826	0.016	0.0194	0.0159	0.0043	0.1626	0.0079	0.0075	0.0598	0.0013	0.0904	0.1225	0.0298	0.003	0.1312	0.0216	0.0073	0.0054	0.0026	0.0016	0.0294	0.0328	0.0444	0.07	0.0173	0.0897	0.001
4	rs79366698	172831886	0.87	0.587631181685492	0.74	0.985826031678479	0.244939645741471	0.103202680493299	0.0159	0.0193	0.0159	0.0043	0.1627	0.008	0.0076	0.0599	0.0013	0.0902	0.122	0.03	0.0029	0.1306	0.0218	0.0075	0.0054	0.0026	0.0016	0.0298	0.0328	0.0439	0.0701	0.0174	0.0898	0.001
4	rs78894801	172837757	0.87	0.587631181685492	0.74	0.985826031678479	0.258494756830711	0.117455045604704	0.0158	0.0194	0.0158	0.0043	0.1624	0.0081	0.0077	0.0598	0.0013	0.0901	0.1215	0.0302	0.0029	0.1302	0.0221	0.0077	0.0055	0.0026	0.0016	0.0303	0.0328	0.0436	0.0703	0.0176	0.0897	0.001
4	rs115214532	172841852	0.87	0.587631181685492	0.75	0.911329023803182	0.261787453548312	0.146200197156492	0.0158	0.0194	0.0158	0.0044	0.1623	0.0081	0.0077	0.0598	0.0013	0.09	0.1213	0.0303	0.0029	0.1301	0.0222	0.0078	0.0055	0.0026	0.0016	0.0304	0.0328	0.0435	0.0703	0.0176	0.0898	0.001
4	rs75808605	172845270	0.87	0.587631181685492	0.75	0.911329023803182	0.26061211226897	0.149209398880915	0.0158	0.0193	0.0158	0.0044	0.1623	0.0081	0.0077	0.0598	0.0013	0.0899	0.1212	0.0303	0.0029	0.1301	0.0222	0.0078	0.0055	0.0026	0.0016	0.0304	0.0328	0.0435	0.0703	0.0176	0.0899	0.001
4	rs10005702	172849152	0.87	0.587631181685492	0.75	0.911329023803182	0.262240273534203	0.131762517932538	0.0157	0.0193	0.0157	0.0044	0.1622	0.0081	0.0078	0.0598	0.0013	0.0899	0.1212	0.0303	0.0029	0.1301	0.0222	0.0078	0.0055	0.0026	0.0016	0.0304	0.0328	0.0434	0.0703	0.0176	0.0901	0.001
4	rs116492565	172864905	0.87	0.587631181685492	0.75	0.911329023803182	0.263919404675335	0.144890643703438	0.0157	0.0195	0.0159	0.0045	0.1621	0.0082	0.0079	0.0594	0.0013	0.0902	0.1207	0.0302	0.0029	0.1299	0.0225	0.008	0.0057	0.0026	0.0016	0.0304	0.0327	0.0433	0.0705	0.0177	0.0899	0.001
4	rs7690646	172868945	0.87	0.587631181685492	0.75	0.911329023803182	0.265923783115125	0.155676690275074	0.0157	0.0195	0.0159	0.0045	0.1621	0.0082	0.0079	0.0594	0.0013	0.0903	0.1206	0.0302	0.0029	0.1299	0.0225	0.0081	0.0057	0.0026	0.0016	0.0304	0.0327	0.0433	0.0705	0.0177	0.0899	0.001
4	rs1485872	172872920	0.87	0.587631181685492	0.75	0.911329023803182	0.260747581797957	0.157597423766489	0.0157	0.0196	0.0159	0.0045	0.1619	0.0082	0.0079	0.0594	0.0013	0.0904	0.1205	0.0302	0.0029	0.1298	0.0231	0.0081	0.0057	0.0027	0.0016	0.0304	0.0327	0.0429	0.0705	0.0177	0.0897	0.001
4	rs72696983	172874221	0.87	0.587631181685492	0.75	0.911329023803182	0.264875013713301	0.162435690875087	0.0156	0.0196	0.0159	0.0045	0.1619	0.0082	0.0079	0.0594	0.0013	0.0904	0.1204	0.0302	0.0029	0.1298	0.0231	0.0081	0.0057	0.0027	0.0016	0.0304	0.0327	0.0429	0.0705	0.0177	0.0896	0.001
4	rs17057769	172884795	0.87	0.587631181685492	0.75	0.911329023803182	0.306842636411971	0.142191606047138	0.0158	0.0195	0.016	0.0045	0.1619	0.0083	0.008	0.0598	0.0013	0.0899	0.1204	0.0302	0.003	0.1302	0.0232	0.0081	0.0058	0.003	0.0018	0.0304	0.0326	0.0429	0.0702	0.0174	0.089	0.001
4	rs72696996	172889838	0.87	0.587631181685492	0.75	0.911329023803182	0.304825564485722	0.146762737124502	0.0158	0.0195	0.016	0.0045	0.1619	0.0083	0.0081	0.0598	0.0013	0.0898	0.1204	0.0302	0.003	0.1302	0.0232	0.0081	0.0059	0.003	0.0018	0.0304	0.0326	0.0429	0.0702	0.0174	0.089	0.001
4	rs72696998	172893225	0.87	0.587631181685492	0.75	0.911329023803182	0.304580061537553	0.154623866827518	0.0158	0.0195	0.0159	0.0045	0.1619	0.0083	0.0081	0.0598	0.0013	0.0898	0.1204	0.0302	0.003	0.1302	0.0232	0.0081	0.0059	0.003	0.0018	0.0304	0.0326	0.0429	0.0703	0.0174	0.089	0.001
4	rs332965	172896136	0.87	0.587631181685492	0.75	0.911329023803182	0.302864472910473	0.18108100866617	0.0158	0.0194	0.016	0.0045	0.162	0.0083	0.0081	0.0598	0.0013	0.0898	0.1204	0.0302	0.003	0.1302	0.0232	0.0081	0.0059	0.003	0.0018	0.0304	0.0326	0.0429	0.0703	0.0174	0.089	0.001
4	rs6553604	172904279	0.88	0.538208189821859	0.75	0.911329023803182	0.239560603148733	0.138040127935072	0.016	0.0198	0.0166	0.0045	0.1599	0.0081	0.008	0.0584	0.0016	0.0891	0.1206	0.0299	0.0036	0.1297	0.0227	0.008	0.006	0.0035	0.0021	0.0302	0.0324	0.0433	0.071	0.018	0.09	0.0015
4	rs13122067	172904310	0.88	0.538208189821859	0.75	0.911329023803182	0.240510148817226	0.141265183652703	0.016	0.0198	0.0166	0.0045	0.1599	0.0081	0.008	0.0583	0.0016	0.0891	0.1206	0.0299	0.0036	0.1297	0.0227	0.008	0.006	0.0035	0.0021	0.0302	0.0324	0.0433	0.071	0.018	0.09	0.0015
4	rs114277376	172906241	0.88	0.538208189821859	0.75	0.911329023803182	0.187556720845848	0.0928891291361596	0.016	0.02	0.0166	0.0046	0.1597	0.0078	0.0079	0.0574	0.0016	0.089	0.1213	0.0299	0.0037	0.1303	0.0221	0.0078	0.0059	0.0035	0.002	0.0301	0.0322	0.0433	0.0717	0.0181	0.0902	0.0015
4	rs76362783	172911495	0.88	0.538208189821859	0.75	0.911329023803182	0.116592419210868	0.0687685394845203	0.0159	0.0208	0.0163	0.0049	0.159	0.007	0.0076	0.055	0.0015	0.0887	0.1229	0.0297	0.0038	0.1326	0.0208	0.0073	0.0058	0.0037	0.0019	0.0302	0.0315	0.0438	0.0733	0.0182	0.0903	0.0016
4	rs79756469	172927251	0.87	0.587631181685492	0.75	0.911329023803182	0.139788729378445	0.112909624649044	0.0156	0.0211	0.0161	0.0051	0.1586	0.0065	0.0075	0.0537	0.0014	0.0881	0.1239	0.0297	0.0039	0.134	0.02	0.007	0.0057	0.0039	0.0019	0.0303	0.0312	0.0443	0.0743	0.0183	0.0904	0.0017
4	rs10005552	172928922	0.87	0.587631181685492	0.75	0.911329023803182	0.132782556671036	0.0776512785487973	0.0155	0.0211	0.0161	0.0051	0.1585	0.0065	0.0075	0.0537	0.0015	0.0881	0.1239	0.0297	0.0039	0.1341	0.02	0.007	0.0057	0.0039	0.0019	0.0302	0.0312	0.0443	0.0743	0.0183	0.0905	0.0017
4	rs1979931	172929844	0.87	0.587631181685492	0.75	0.911329023803182	0.13061660077661	0.0614013765815832	0.0155	0.0211	0.0161	0.0051	0.1585	0.0065	0.0075	0.0537	0.0015	0.0881	0.1239	0.0297	0.0039	0.1341	0.02	0.007	0.0057	0.0039	0.0019	0.0301	0.0312	0.0443	0.0744	0.0183	0.0905	0.0017
4	rs77472055	172930435	0.87	0.587631181685492	0.75	0.911329023803182	0.131315894220381	0.0608697093311226	0.0155	0.0211	0.0161	0.0051	0.1585	0.0065	0.0075	0.0537	0.0015	0.0881	0.1239	0.0297	0.0039	0.1342	0.02	0.007	0.0057	0.0039	0.0019	0.0301	0.0312	0.0443	0.0744	0.0183	0.0905	0.0017
4	rs9995417	172933271	0.87	0.587631181685492	0.75	0.911329023803182	0.134135634922335	0.069398192197637	0.0155	0.0212	0.0161	0.0051	0.1585	0.0065	0.0075	0.0537	0.0015	0.0881	0.124	0.0297	0.0039	0.1343	0.02	0.007	0.0057	0.0039	0.0019	0.0302	0.0311	0.0443	0.0744	0.0183	0.0904	0.0017
4	rs7688137	172938619	0.87	0.587631181685492	0.75	0.911329023803182	0.11383664457926	0.0518262345463307	0.0152	0.0214	0.016	0.0052	0.1582	0.0065	0.0074	0.0533	0.0015	0.0878	0.1254	0.0295	0.0041	0.1354	0.0196	0.0069	0.0057	0.0039	0.0019	0.0303	0.0307	0.0442	0.0745	0.0184	0.0898	0.0017
4	rs34143053	172938730	0.87	0.587631181685492	0.75	0.911329023803182	0.114255822828083	0.0515788662658605	0.0152	0.0215	0.016	0.0052	0.1582	0.0065	0.0074	0.0533	0.0015	0.0878	0.1254	0.0295	0.0041	0.1354	0.0196	0.0069	0.0057	0.0039	0.0019	0.0303	0.0307	0.0442	0.0745	0.0184	0.0898	0.0017
4	rs13152506	172948747	0.86	0.639923359357885	0.75	0.911329023803182	0.114507784747925	0.0520120982983859	0.0152	0.0215	0.016	0.0052	0.1582	0.0065	0.0074	0.0532	0.0015	0.0877	0.1255	0.0295	0.0041	0.1356	0.0196	0.0068	0.0057	0.0039	0.0019	0.0304	0.0306	0.0442	0.0746	0.0184	0.0898	0.0017
4	rs12646854	172953080	0.86	0.639923359357885	0.75	0.911329023803182	0.114115991440124	0.051332012947862	0.0151	0.0216	0.016	0.0052	0.1581	0.0065	0.0073	0.0531	0.0015	0.0876	0.1256	0.0294	0.0041	0.1359	0.0195	0.0067	0.0057	0.0039	0.0019	0.0304	0.0306	0.0443	0.0746	0.0185	0.0898	0.0017
4	rs17217725	172954197	0.86	0.639923359357885	0.75	0.911329023803182	0.115040825330213	0.0481700866478443	0.0151	0.0216	0.016	0.0052	0.1581	0.0065	0.0073	0.0531	0.0015	0.0875	0.1257	0.0294	0.0041	0.136	0.0196	0.0067	0.0057	0.0039	0.0019	0.0304	0.0306	0.0443	0.0746	0.0185	0.0898	0.0017
4	rs10780085	172955918	0.86	0.639923359357885	0.75	0.911329023803182	0.116026726648564	0.0423398292037379	0.0151	0.0216	0.016	0.0052	0.1581	0.0065	0.0073	0.053	0.0015	0.0874	0.1258	0.0293	0.0041	0.136	0.0196	0.0067	0.0057	0.0039	0.0019	0.0303	0.0305	0.0444	0.0747	0.0185	0.0897	0.0017
4	rs17057990	172963724	0.86	0.639923359357885	0.75	0.911329023803182	0.109696917142456	0.026555233577288	0.0147	0.0217	0.0159	0.0052	0.1583	0.0065	0.0072	0.0529	0.0015	0.087	0.127	0.0287	0.0042	0.1367	0.0194	0.0066	0.0056	0.0039	0.0019	0.0301	0.0301	0.0444	0.0745	0.0185	0.0907	0.0018
4	rs1505482	172966786	0.85	0.695135765909148	0.75	0.911329023803182	0.098785309730122	0.0185150433574703	0.014	0.0219	0.0157	0.0052	0.1587	0.0064	0.007	0.0529	0.0016	0.0869	0.1284	0.0275	0.0042	0.1375	0.019	0.0064	0.0054	0.0039	0.0018	0.0297	0.0297	0.0445	0.0746	0.0185	0.0921	0.0018
4	rs9312516	172969680	0.85	0.695135765909148	0.75	0.911329023803182	0.0934345134435533	0.0152851274436684	0.014	0.0219	0.0157	0.0052	0.1589	0.0063	0.0069	0.0531	0.0016	0.0869	0.1285	0.0274	0.0042	0.1373	0.019	0.0064	0.0054	0.0038	0.0018	0.0297	0.0296	0.0445	0.0745	0.0185	0.0922	0.0018
4	rs1532856	172976880	0.85	0.695135765909148	0.75	0.911329023803182	0.0910111013712876	0.0157075763400536	0.0141	0.0219	0.0156	0.0051	0.159	0.0063	0.0069	0.0529	0.0015	0.0869	0.1286	0.0274	0.0042	0.1375	0.0189	0.0063	0.0054	0.0038	0.0018	0.0296	0.0296	0.0445	0.0745	0.0185	0.0922	0.0018
4	rs78725720	172981209	0.85	0.695135765909148	0.75	0.911329023803182	0.088938499745983	0.0161716706283746	0.014	0.0218	0.0155	0.0051	0.1591	0.0063	0.0069	0.0527	0.0015	0.0871	0.1288	0.0273	0.0041	0.1378	0.0188	0.0063	0.0054	0.0038	0.0017	0.0296	0.0296	0.0445	0.0745	0.0186	0.0923	0.0017
4	rs76025568	172985654	0.84	0.753316385445839	0.75	0.911329023803182	0.0979694721151993	0.011078144951507	0.0136	0.0219	0.0153	0.005	0.1593	0.0063	0.0068	0.0519	0.0015	0.0879	0.1293	0.0268	0.0041	0.1386	0.0183	0.0059	0.0055	0.0036	0.0017	0.0296	0.0294	0.0448	0.0747	0.0191	0.0926	0.0017
4	rs6815499	172993734	0.84	0.753316385445839	0.75	0.911329023803182	0.105252211503459	0.0092042897712291	0.0136	0.0219	0.0152	0.005	0.1594	0.0063	0.0068	0.0518	0.0015	0.088	0.1294	0.0268	0.0041	0.1386	0.0183	0.0059	0.0055	0.0036	0.0017	0.0296	0.0294	0.0448	0.0747	0.0192	0.0926	0.0017
4	rs72698977	172995928	0.84	0.753316385445839	0.75	0.911329023803182	0.102561461633211	0.00901599507375519	0.0136	0.022	0.0152	0.005	0.1594	0.0063	0.0068	0.0518	0.0015	0.0881	0.1294	0.0267	0.0041	0.1387	0.0182	0.0059	0.0055	0.0036	0.0017	0.0296	0.0294	0.0448	0.0747	0.0192	0.0926	0.0017
4	rs78056267	173002325	0.84	0.753316385445839	0.75	0.911329023803182	0.105811577141659	0.00861927449289774	0.0135	0.022	0.0152	0.0049	0.1593	0.0063	0.0067	0.0517	0.0015	0.0882	0.1294	0.0266	0.0041	0.1387	0.0182	0.0058	0.0054	0.0035	0.0016	0.03	0.0294	0.0448	0.0747	0.0191	0.0926	0.0017
4	rs6854938	173004927	0.84	0.753316385445839	0.75	0.911329023803182	0.106372785140135	0.00828292312282887	0.0135	0.0221	0.0151	0.0049	0.1593	0.0063	0.0067	0.0516	0.0015	0.0883	0.1295	0.0265	0.0041	0.1388	0.0181	0.0058	0.0054	0.0035	0.0016	0.0302	0.0293	0.0449	0.0747	0.0191	0.0926	0.0017
4	rs76784649	173007448	0.84	0.753316385445839	0.75	0.911329023803182	0.106962694612706	0.00835992632533204	0.0135	0.0222	0.0151	0.0049	0.1593	0.0063	0.0067	0.0516	0.0015	0.0883	0.1296	0.0263	0.0041	0.1388	0.018	0.0058	0.0054	0.0034	0.0016	0.0306	0.0293	0.0449	0.0747	0.0191	0.0926	0.0017
4	rs2172194	173015965	0.84	0.753316385445839	0.75	0.911329023803182	0.110133984570305	0.00729159452439102	0.0134	0.0223	0.015	0.0049	0.1594	0.0063	0.0067	0.0514	0.0015	0.0884	0.1297	0.0261	0.004	0.1389	0.0179	0.0058	0.0053	0.0033	0.0016	0.0311	0.0292	0.0449	0.0747	0.0191	0.0925	0.0017
4	rs6840612	173023966	0.84	0.753316385445839	0.76	0.840461917458717	0.110489892899921	0.00577882708940733	0.0134	0.0227	0.0146	0.0048	0.1595	0.0063	0.0066	0.0515	0.0014	0.0901	0.131	0.0249	0.0039	0.1391	0.0174	0.0058	0.0052	0.0032	0.0013	0.0311	0.0291	0.0447	0.0753	0.0191	0.0917	0.0016
4	rs62331103	173035782	0.83	0.81451029553121	0.76	0.840461917458717	0.122429881675441	0.0116810107217955	0.0133	0.0228	0.0145	0.0047	0.1593	0.0063	0.0065	0.0516	0.0013	0.0906	0.1316	0.0248	0.0038	0.1392	0.0173	0.0057	0.0051	0.0031	0.0013	0.0312	0.029	0.0445	0.0754	0.0191	0.0918	0.0015
4	rs78968690	173038958	0.83	0.81451029553121	0.76	0.840461917458717	0.128923400481594	0.0139517604891262	0.0133	0.0228	0.0145	0.0047	0.1593	0.0065	0.0065	0.0515	0.0013	0.0906	0.1316	0.0247	0.0038	0.1392	0.0173	0.0057	0.0051	0.0031	0.0013	0.0312	0.029	0.0446	0.0754	0.0191	0.0918	0.0015
4	rs17219493	173040504	0.83	0.81451029553121	0.76	0.840461917458717	0.129586992904653	0.0145937694185621	0.0133	0.0228	0.0145	0.0047	0.1593	0.0065	0.0065	0.0515	0.0013	0.0906	0.1316	0.0247	0.0038	0.1393	0.0173	0.0057	0.0051	0.0031	0.0013	0.0312	0.029	0.0446	0.0754	0.0191	0.0918	0.0015
4	rs11132927	173040672	0.83	0.81451029553121	0.76	0.840461917458717	0.128802968778831	0.0145596199269337	0.0133	0.0228	0.0145	0.0047	0.1593	0.0065	0.0065	0.0515	0.0013	0.0906	0.1316	0.0247	0.0038	0.1393	0.0173	0.0057	0.0051	0.0031	0.0013	0.0312	0.029	0.0446	0.0754	0.0191	0.0918	0.0015
4	rs78587437	173048462	0.83	0.81451029553121	0.76	0.840461917458717	0.123953276184662	0.0114077118862803	0.0133	0.0228	0.0145	0.0047	0.1593	0.0064	0.0065	0.0515	0.0013	0.0906	0.1317	0.0247	0.0038	0.1393	0.0172	0.0057	0.0051	0.0031	0.0012	0.0313	0.0289	0.0446	0.0754	0.0191	0.0919	0.0015
4	rs116497177	173059177	0.83	0.81451029553121	0.76	0.840461917458717	0.12404151442615	0.011895846493186	0.0133	0.0228	0.0145	0.0047	0.1593	0.0064	0.0065	0.0515	0.0013	0.0906	0.1318	0.0247	0.0037	0.1393	0.0171	0.0057	0.0051	0.0031	0.0012	0.0313	0.0289	0.0446	0.0754	0.0191	0.092	0.0015
4	rs6839159	173059279	0.83	0.81451029553121	0.76	0.840461917458717	0.124689762457788	0.0127111596387082	0.0133	0.0228	0.0145	0.0047	0.1593	0.0064	0.0065	0.0515	0.0013	0.0906	0.1318	0.0247	0.0037	0.1393	0.0171	0.0057	0.0051	0.0031	0.0012	0.0313	0.0289	0.0446	0.0754	0.0191	0.092	0.0015
4	rs77612319	173086700	0.83	0.81451029553121	0.76	0.840461917458717	0.121498108125075	0.016207647158578	0.0133	0.0229	0.0145	0.0047	0.1595	0.0064	0.0065	0.0511	0.0013	0.0905	0.1321	0.0245	0.0037	0.1394	0.017	0.0057	0.0051	0.0031	0.0012	0.0313	0.0289	0.0444	0.0754	0.0191	0.0926	0.0015
4	rs17058085	173088087	0.83	0.81451029553121	0.76	0.840461917458717	0.119820326719801	0.0164605891039461	0.0133	0.0229	0.0145	0.0047	0.1595	0.0064	0.0065	0.0509	0.0013	0.0905	0.1322	0.0245	0.0037	0.1394	0.017	0.0057	0.0051	0.0031	0.0012	0.0313	0.0288	0.0443	0.0754	0.0191	0.0928	0.0015
4	rs28494704	173093199	0.83	0.81451029553121	0.76	0.840461917458717	0.127871932771823	0.0206063657619705	0.0131	0.0232	0.0143	0.0046	0.1605	0.0063	0.0064	0.0509	0.0013	0.0906	0.1328	0.0244	0.0037	0.1403	0.0168	0.0056	0.0051	0.0031	0.0012	0.0313	0.0287	0.0439	0.0755	0.0187	0.0921	0.0014
4	rs76470327	173105236	0.83	0.81451029553121	0.76	0.840461917458717	0.129254939004115	0.0266925020420461	0.0131	0.0231	0.0144	0.0046	0.1606	0.0063	0.0063	0.0509	0.0012	0.0907	0.1329	0.0244	0.0037	0.1403	0.0168	0.0056	0.0051	0.0031	0.0012	0.0312	0.0287	0.0439	0.0755	0.0187	0.0921	0.0014
4	rs75426518	173109879	0.83	0.81451029553121	0.76	0.840461917458717	0.130161754750698	0.0306704717898915	0.0131	0.0231	0.0144	0.0046	0.1606	0.0063	0.0063	0.0509	0.0012	0.0907	0.1329	0.0243	0.0037	0.1404	0.0168	0.0056	0.0051	0.0031	0.0012	0.0312	0.0287	0.0439	0.0755	0.0187	0.0921	0.0014
4	rs12331120	173112193	0.83	0.81451029553121	0.76	0.840461917458717	0.129919562283394	0.0306216004320394	0.0131	0.0231	0.0144	0.0046	0.1606	0.0063	0.0063	0.0509	0.0012	0.0907	0.1329	0.0243	0.0037	0.1404	0.0168	0.0056	0.0051	0.0031	0.0012	0.0312	0.0287	0.0439	0.0755	0.0187	0.0921	0.0014
4	rs1388438	173113792	0.83	0.81451029553121	0.76	0.840461917458717	0.128051814033303	0.0283185502207691	0.0131	0.0231	0.0144	0.0046	0.1606	0.0063	0.0063	0.0508	0.0012	0.0907	0.1329	0.0243	0.0037	0.1404	0.0168	0.0056	0.0051	0.0031	0.0012	0.0312	0.0287	0.0438	0.0755	0.0187	0.0921	0.0014
4	rs905574	173126351	0.83	0.81451029553121	0.76	0.840461917458717	0.121323883763172	0.0200433765327634	0.0131	0.0231	0.0144	0.0046	0.1607	0.0063	0.0063	0.0507	0.0012	0.0907	0.1329	0.0242	0.0037	0.1404	0.0169	0.0056	0.005	0.0031	0.0012	0.0312	0.0287	0.0438	0.0754	0.0187	0.092	0.0014
4	rs11722622	173127787	0.83	0.81451029553121	0.76	0.840461917458717	0.119705142670736	0.0150066731474359	0.0131	0.0232	0.0144	0.0045	0.1611	0.0063	0.0063	0.0504	0.0012	0.0908	0.133	0.024	0.0036	0.1405	0.017	0.0056	0.005	0.0031	0.0012	0.0312	0.0287	0.0438	0.0754	0.0187	0.0919	0.0014
4	rs77255060	173132352	0.83	0.81451029553121	0.77	0.773176121721263	0.129194620941793	0.0207279886124778	0.0131	0.0231	0.0144	0.0045	0.1618	0.0063	0.0062	0.0497	0.0012	0.0909	0.1331	0.0236	0.0036	0.1407	0.0174	0.0055	0.005	0.003	0.0011	0.0312	0.0287	0.0439	0.0753	0.0188	0.0919	0.0013
4	rs836328	173148179	0.83	0.81451029553121	0.77	0.773176121721263	0.132384365006797	0.0215890254334355	0.0131	0.0231	0.0144	0.0045	0.1619	0.0063	0.0062	0.0496	0.0012	0.0909	0.1332	0.0235	0.0036	0.1407	0.0175	0.0055	0.005	0.003	0.0011	0.0312	0.0287	0.044	0.0752	0.0188	0.0919	0.0013
4	rs17221409	173148462	0.83	0.81451029553121	0.77	0.773176121721263	0.132445578323968	0.0201633807425613	0.0131	0.0231	0.0144	0.0045	0.1619	0.0063	0.0062	0.0496	0.0012	0.0909	0.1332	0.0235	0.0036	0.1407	0.0175	0.0055	0.005	0.003	0.0011	0.0312	0.0287	0.044	0.0752	0.0187	0.0919	0.0013
4	rs77959133	173156114	0.83	0.81451029553121	0.77	0.773176121721263	0.132323168756906	0.0229334913064916	0.0131	0.0231	0.0144	0.0045	0.1619	0.0063	0.0062	0.0496	0.0012	0.0909	0.1332	0.0235	0.0036	0.1408	0.0175	0.0055	0.005	0.003	0.0011	0.0312	0.0287	0.0439	0.0752	0.0188	0.0919	0.0013
4	rs4305482	173179180	0.82	0.87875982057053	0.77	0.773176121721263	0.19658129949975	0.0426802090410908	0.0132	0.0225	0.0147	0.0046	0.164	0.0064	0.0061	0.0474	0.0011	0.0913	0.1345	0.0218	0.0035	0.1417	0.0182	0.0055	0.005	0.0029	0.001	0.0313	0.0288	0.0443	0.0736	0.0188	0.0921	0.0012
4	rs62332764	173185275	0.82	0.87875982057053	0.77	0.773176121721263	0.19000769080128	0.0366354534572784	0.0132	0.0225	0.0147	0.0046	0.1641	0.0064	0.0061	0.0474	0.0011	0.0913	0.1345	0.0218	0.0035	0.1417	0.0182	0.0055	0.005	0.0029	0.001	0.0313	0.0288	0.0443	0.0736	0.0188	0.0921	0.0012
4	rs13121795	173189057	0.82	0.87875982057053	0.77	0.773176121721263	0.185907953686545	0.0371143329247355	0.0131	0.0225	0.0147	0.0047	0.1641	0.0065	0.0061	0.0473	0.0011	0.0913	0.1346	0.0218	0.0035	0.1417	0.0182	0.0055	0.005	0.0029	0.001	0.0313	0.0288	0.0443	0.0736	0.0188	0.092	0.0012
4	rs72702869	173190605	0.82	0.87875982057053	0.77	0.773176121721263	0.179433076953094	0.034644820351873	0.0131	0.0225	0.0147	0.0047	0.1641	0.0065	0.0061	0.0473	0.0011	0.0913	0.1346	0.0218	0.0035	0.1417	0.0182	0.0055	0.005	0.0029	0.001	0.0313	0.0288	0.0443	0.0736	0.0188	0.092	0.0012
4	rs13118987	173208200	0.82	0.87875982057053	0.77	0.773176121721263	0.202810872598543	0.046150496103124	0.0134	0.0227	0.0149	0.0048	0.1639	0.0061	0.0056	0.0465	0.0013	0.0918	0.1358	0.0215	0.0035	0.1424	0.0184	0.0049	0.0045	0.0032	0.0011	0.0315	0.0284	0.0441	0.0734	0.0195	0.0915	0.0012
4	rs10213580	173208420	0.82	0.87875982057053	0.77	0.773176121721263	0.201360469888637	0.0474529424759865	0.0134	0.0227	0.0148	0.0048	0.1635	0.0061	0.0056	0.0462	0.0013	0.0922	0.1362	0.0214	0.0035	0.1422	0.0185	0.0049	0.0045	0.0032	0.0011	0.0315	0.0284	0.044	0.0723	0.0197	0.0926	0.0012
4	rs55696763	173225453	0.82	0.87875982057053	0.78	0.709419594942363	0.217271669507551	0.0381886055427762	0.0134	0.0217	0.0141	0.0046	0.1636	0.0052	0.0054	0.0457	0.0011	0.0942	0.1379	0.0207	0.0027	0.1459	0.0184	0.0042	0.004	0.0027	8e-04	0.0342	0.0277	0.043	0.0732	0.0188	0.0916	9e-04
4	rs68033366	173235296	0.82	0.87875982057053	0.81	0.53874877155386	0.231700129903564	0.0425666138932517	0.0134	0.0216	0.0141	0.0045	0.1638	0.0051	0.0053	0.0457	0.001	0.0944	0.138	0.0206	0.0026	0.1462	0.0183	0.0041	0.004	0.0027	8e-04	0.0344	0.0276	0.0429	0.0733	0.0188	0.0915	9e-04
4	rs72702883	173237316	0.82	0.87875982057053	0.81	0.53874877155386	0.233311598857846	0.0426233945758125	0.0134	0.0216	0.014	0.0045	0.1638	0.0051	0.0054	0.0457	0.001	0.0944	0.1379	0.0206	0.0026	0.1463	0.0184	0.0041	0.004	0.0027	8e-04	0.0345	0.0277	0.0429	0.0734	0.0188	0.0914	8e-04
4	rs2054684	173238445	0.82	0.87875982057053	0.81	0.53874877155386	0.234289969639181	0.0466222634313	0.0133	0.0216	0.014	0.0045	0.1638	0.0051	0.0053	0.0457	0.001	0.0944	0.1378	0.0207	0.0026	0.1463	0.0184	0.0041	0.004	0.0027	8e-04	0.0345	0.0277	0.0429	0.0734	0.0188	0.0914	9e-04
4	rs79283662	173242507	0.82	0.87875982057053	0.81	0.53874877155386	0.241461765971642	0.0469181924348077	0.0133	0.0216	0.0139	0.0045	0.1638	0.0051	0.0053	0.0457	0.001	0.0944	0.1378	0.0206	0.0026	0.1464	0.0183	0.0041	0.004	0.0026	8e-04	0.0345	0.0281	0.0428	0.0734	0.0188	0.0914	8e-04
4	rs333395	173254823	0.82	0.87875982057053	0.81	0.53874877155386	0.249545877561358	0.051085675261764	0.0133	0.0216	0.0138	0.0045	0.1642	0.0051	0.0053	0.0456	0.001	0.0945	0.1378	0.0206	0.0025	0.1467	0.0183	0.004	0.0039	0.0026	8e-04	0.0346	0.028	0.0427	0.0735	0.0187	0.0914	8e-04
4	rs72702892	173258950	0.82	0.87875982057053	0.81	0.53874877155386	0.248928992464683	0.0501665127270502	0.0134	0.0216	0.0137	0.0045	0.1643	0.0051	0.0052	0.0455	0.001	0.0946	0.1376	0.0205	0.0025	0.1469	0.0182	0.004	0.0039	0.0025	8e-04	0.0347	0.028	0.0426	0.0736	0.0187	0.0915	8e-04
4	rs72702893	173263850	0.83	0.81451029553121	0.82	0.488512084344485	0.250340245056891	0.0495577887879755	0.0134	0.0216	0.0136	0.0045	0.1645	0.005	0.0052	0.0455	0.001	0.0946	0.1376	0.0205	0.0024	0.1471	0.0182	0.004	0.0039	0.0024	8e-04	0.0349	0.0279	0.0424	0.0737	0.0186	0.0916	8e-04
4	rs167991	173271546	0.83	0.81451029553121	0.81	0.53874877155386	0.257327493987456	0.0404340865136578	0.0135	0.0216	0.0135	0.0045	0.1645	0.005	0.0052	0.0454	0.001	0.0947	0.1375	0.0204	0.0023	0.1474	0.0182	0.0039	0.0039	0.0023	7e-04	0.0351	0.0279	0.0423	0.0738	0.0186	0.0917	8e-04
4	rs2200257	173278413	0.83	0.81451029553121	0.81	0.53874877155386	0.260115718299946	0.0414942138465787	0.0135	0.0216	0.0135	0.0045	0.1645	0.005	0.0052	0.0454	0.001	0.0948	0.1376	0.0204	0.0023	0.1475	0.0182	0.0039	0.0039	0.0024	8e-04	0.0351	0.0279	0.0423	0.0738	0.0185	0.0918	8e-04
4	rs6838976	173281021	0.83	0.81451029553121	0.81	0.53874877155386	0.26070242103353	0.0376497319331848	0.0135	0.0216	0.0135	0.0045	0.1645	0.005	0.0052	0.0453	0.001	0.0949	0.1376	0.0204	0.0023	0.1476	0.0182	0.0038	0.0038	0.0023	8e-04	0.0352	0.0279	0.0422	0.0738	0.0185	0.0917	8e-04
4	rs115337539	173295803	0.83	0.81451029553121	0.81	0.53874877155386	0.259890254894275	0.0361066857100497	0.0135	0.0217	0.0135	0.0044	0.1645	0.005	0.0051	0.0453	0.001	0.095	0.1377	0.0204	0.0023	0.1477	0.0182	0.0038	0.0038	0.0023	8e-04	0.0352	0.0279	0.0421	0.0739	0.0185	0.0917	8e-04
4	rs6553633	173319741	0.83	0.81451029553121	0.81	0.53874877155386	0.262013810379245	0.0416065213949359	0.0135	0.0217	0.0135	0.0044	0.1646	0.0049	0.0051	0.0452	0.001	0.0952	0.1377	0.0203	0.0023	0.1478	0.0181	0.0038	0.0038	0.0023	7e-04	0.0353	0.0278	0.042	0.0739	0.0184	0.0918	8e-04
4	rs76136429	173321647	0.83	0.81451029553121	0.82	0.488512084344485	0.259709960774506	0.0380805533671261	0.0135	0.0217	0.0135	0.0044	0.1647	0.0049	0.0051	0.0452	0.001	0.0952	0.1377	0.0203	0.0023	0.1479	0.0181	0.0038	0.0038	0.0023	7e-04	0.0353	0.0278	0.0419	0.0739	0.0184	0.0918	8e-04
4	rs7349698	173324810	0.83	0.81451029553121	0.81	0.53874877155386	0.257506885505203	0.0411022088758644	0.0134	0.0218	0.0134	0.0044	0.1648	0.0049	0.0051	0.0451	0.001	0.0953	0.1377	0.0203	0.0022	0.148	0.0181	0.0038	0.0038	0.0023	7e-04	0.0353	0.0278	0.0419	0.0739	0.0184	0.0918	8e-04
4	rs17058464	173355047	0.83	0.81451029553121	0.81	0.53874877155386	0.251091750829314	0.0420571097345026	0.0134	0.0219	0.0133	0.0044	0.1654	0.0048	0.005	0.0446	0.001	0.096	0.1381	0.0202	0.0021	0.1485	0.0181	0.0036	0.0038	0.0022	7e-04	0.0355	0.0276	0.0412	0.0738	0.0182	0.0918	7e-04
4	rs114736084	173360953	0.83	0.81451029553121	0.81	0.53874877155386	0.250119448687995	0.0469181924348077	0.0134	0.022	0.0132	0.0043	0.1655	0.0047	0.0049	0.0445	0.001	0.0962	0.1382	0.0202	0.0021	0.1487	0.0181	0.0036	0.0038	0.0021	7e-04	0.0356	0.0275	0.041	0.0739	0.0182	0.0917	7e-04
4	rs114046960	173370175	0.83	0.81451029553121	0.81	0.53874877155386	0.243849868157331	0.0578509020105785	0.0134	0.0221	0.0132	0.0043	0.1656	0.0046	0.0049	0.0443	9e-04	0.0964	0.1385	0.0202	0.002	0.1489	0.018	0.0036	0.0038	0.002	7e-04	0.0357	0.0274	0.0408	0.0739	0.0181	0.0917	7e-04
4	rs466124	173375808	0.83	0.81451029553121	0.82	0.488512084344485	0.243153813009044	0.0602078881705046	0.0134	0.0221	0.0132	0.0043	0.1656	0.0046	0.0049	0.0443	9e-04	0.0965	0.1385	0.0202	0.0019	0.1489	0.018	0.0036	0.0038	0.002	7e-04	0.0357	0.0274	0.0407	0.074	0.0181	0.0917	7e-04
4	rs77943270	173383735	0.83	0.81451029553121	0.82	0.488512084344485	0.241158754030628	0.0566231882187791	0.0134	0.0222	0.0131	0.0043	0.1657	0.0046	0.0048	0.0442	9e-04	0.0966	0.1387	0.0202	0.0019	0.149	0.018	0.0036	0.0038	0.002	7e-04	0.0358	0.0274	0.0406	0.0741	0.0181	0.0916	7e-04
4	rs17226553	173390905	0.83	0.81451029553121	0.82	0.488512084344485	0.241895003871059	0.0547077667831188	0.0134	0.0222	0.0131	0.0043	0.1658	0.0046	0.0048	0.0441	9e-04	0.0966	0.1387	0.0202	0.0018	0.149	0.018	0.0036	0.0038	0.002	7e-04	0.0358	0.0273	0.0405	0.0742	0.018	0.0916	7e-04
4	rs62331699	173404447	0.83	0.81451029553121	0.82	0.488512084344485	0.243980500372365	0.0656563058331336	0.0134	0.0222	0.0131	0.0043	0.1659	0.0046	0.0048	0.0441	9e-04	0.0967	0.1388	0.0202	0.0018	0.1491	0.018	0.0036	0.0038	0.002	7e-04	0.0359	0.0273	0.0404	0.0742	0.018	0.0915	7e-04
4	rs78385424	173415216	0.83	0.81451029553121	0.82	0.488512084344485	0.234886609972087	0.0636151556926606	0.0135	0.0224	0.0131	0.0042	0.1662	0.0045	0.0048	0.0438	9e-04	0.097	0.139	0.0203	0.0017	0.1492	0.018	0.0036	0.0038	0.0019	6e-04	0.0359	0.027	0.0401	0.0746	0.018	0.0913	7e-04
4	rs6553634	173418304	0.83	0.81451029553121	0.82	0.488512084344485	0.234077087418309	0.0578509020105785	0.0135	0.0224	0.0131	0.0042	0.1663	0.0045	0.0048	0.0437	9e-04	0.097	0.139	0.0203	0.0017	0.1492	0.018	0.0036	0.0038	0.002	6e-04	0.0359	0.027	0.04	0.0746	0.018	0.0912	7e-04
4	rs79140590	173437785	0.83	0.81451029553121	0.82	0.488512084344485	0.222616538182482	0.044747939085228	0.0135	0.0224	0.013	0.0042	0.1663	0.0045	0.0048	0.0438	9e-04	0.0971	0.1389	0.0203	0.0017	0.1491	0.018	0.0036	0.0039	0.0019	6e-04	0.0359	0.027	0.04	0.0746	0.018	0.0911	7e-04
4	rs114495509	173450370	0.83	0.81451029553121	0.82	0.488512084344485	0.217802885621822	0.0414381110616784	0.0135	0.0224	0.013	0.0042	0.1663	0.0045	0.0048	0.0438	9e-04	0.0971	0.1389	0.0203	0.0017	0.1491	0.018	0.0036	0.0039	0.0019	6e-04	0.0359	0.0269	0.04	0.0746	0.0179	0.0911	7e-04
4	rs76078207	173456630	0.83	0.81451029553121	0.82	0.488512084344485	0.213048121907357	0.0413820422838874	0.0135	0.0224	0.013	0.0042	0.1663	0.0045	0.0048	0.0439	9e-04	0.0972	0.139	0.0202	0.0017	0.149	0.018	0.0036	0.0039	0.0019	6e-04	0.036	0.0269	0.04	0.0747	0.018	0.0911	7e-04
4	rs13150199	173465967	0.83	0.81451029553121	0.82	0.488512084344485	0.209150822830252	0.0594177684161	0.0135	0.0224	0.013	0.0043	0.1663	0.0046	0.0048	0.0437	9e-04	0.0972	0.1391	0.02	0.0017	0.1489	0.0181	0.0037	0.004	0.0019	6e-04	0.036	0.0266	0.0399	0.0746	0.018	0.0911	7e-04
4	rs72704851	173466507	0.83	0.81451029553121	0.82	0.488512084344485	0.204346065343316	0.053133340121498	0.0135	0.0224	0.013	0.0043	0.1663	0.0046	0.0048	0.0437	9e-04	0.0973	0.1391	0.02	0.0017	0.1489	0.0181	0.0037	0.004	0.0019	6e-04	0.036	0.0266	0.0399	0.0746	0.018	0.0911	7e-04
4	rs113459916	173473492	0.83	0.81451029553121	0.82	0.488512084344485	0.194082080481401	0.0484101843611724	0.0136	0.0225	0.013	0.0043	0.1667	0.0046	0.0048	0.0435	9e-04	0.0973	0.1388	0.02	0.0017	0.1488	0.0182	0.0038	0.004	0.0018	6e-04	0.0359	0.0265	0.0397	0.0749	0.0179	0.0909	7e-04
4	rs12506997	173481714	0.83	0.81451029553121	0.82	0.488512084344485	0.187556720845848	0.0494364340385127	0.0137	0.0226	0.0131	0.0043	0.167	0.0046	0.0049	0.0434	9e-04	0.0975	0.1385	0.02	0.0018	0.1488	0.0182	0.0038	0.0041	0.0018	6e-04	0.0359	0.0264	0.0394	0.075	0.0178	0.0908	7e-04
4	rs12648405	173483801	0.84	0.753316385445839	0.82	0.488512084344485	0.178774587811928	0.0718694516388229	0.0141	0.0228	0.0134	0.0045	0.1678	0.0048	0.005	0.0428	8e-04	0.0979	0.138	0.02	0.0019	0.1495	0.0182	0.004	0.0043	0.0017	6e-04	0.0358	0.0258	0.0387	0.075	0.0173	0.0903	7e-04
4	rs1119637	173486993	0.84	0.753316385445839	0.82	0.488512084344485	0.218949512630447	0.0888223385193524	0.0144	0.0228	0.0137	0.0047	0.1698	0.0046	0.005	0.0428	7e-04	0.0985	0.137	0.0195	0.0021	0.1507	0.0173	0.004	0.0043	0.0015	5e-04	0.036	0.0251	0.0384	0.0748	0.0169	0.09	7e-04
4	rs35748497	173497280	0.84	0.753316385445839	0.83	0.441484906400802	0.234332558943661	0.0989615604761217	0.0144	0.0228	0.0139	0.0046	0.1704	0.0045	0.005	0.0427	7e-04	0.0984	0.1362	0.0193	0.0022	0.1514	0.0172	0.0039	0.0044	0.0014	5e-04	0.0362	0.0249	0.0384	0.0742	0.0169	0.0906	7e-04
4	rs115511897	173499989	0.84	0.753316385445839	0.83	0.441484906400802	0.23446035257691	0.0983152572571123	0.0144	0.0228	0.0139	0.0046	0.1704	0.0045	0.005	0.0427	7e-04	0.0984	0.1362	0.0193	0.0022	0.1514	0.0171	0.0039	0.0044	0.0014	5e-04	0.0362	0.0249	0.0384	0.0742	0.0169	0.0906	7e-04
4	rs74450226	173501422	0.84	0.753316385445839	0.83	0.441484906400802	0.237753588234785	0.0983959544946458	0.0144	0.0228	0.0139	0.0046	0.1704	0.0045	0.005	0.0428	7e-04	0.0983	0.1362	0.0193	0.0022	0.1514	0.0172	0.0039	0.0044	0.0014	4e-04	0.0362	0.0249	0.0384	0.0742	0.0169	0.0906	7e-04
4	rs112324542	173512493	0.84	0.753316385445839	0.83	0.441484906400802	0.245114258114349	0.11011410358038	0.0144	0.0227	0.014	0.0047	0.1707	0.0047	0.005	0.0428	7e-04	0.0979	0.136	0.0191	0.0023	0.1518	0.0171	0.004	0.0044	0.0013	4e-04	0.0361	0.0248	0.0384	0.0737	0.0169	0.0909	7e-04
4	rs1455132	173518292	0.84	0.753316385445839	0.83	0.441484906400802	0.247039507453722	0.117368653990586	0.0144	0.0227	0.014	0.0047	0.1707	0.0047	0.005	0.0429	7e-04	0.0978	0.1359	0.0191	0.0024	0.1519	0.0171	0.004	0.0044	0.0013	4e-04	0.0361	0.0248	0.0384	0.0737	0.0169	0.0909	7e-04
4	rs12642131	173520376	0.84	0.753316385445839	0.83	0.441484906400802	0.249281395764224	0.119622631300786	0.0144	0.0227	0.014	0.0047	0.1708	0.0047	0.005	0.0429	7e-04	0.0978	0.1359	0.0191	0.0024	0.1519	0.0171	0.004	0.0044	0.0013	5e-04	0.0361	0.0248	0.0384	0.0737	0.017	0.0909	7e-04
4	rs114373173	173520531	0.84	0.753316385445839	0.83	0.441484906400802	0.247083359264	0.121279973499453	0.0144	0.0227	0.014	0.0047	0.1707	0.0047	0.005	0.0429	7e-04	0.0981	0.1359	0.0191	0.0024	0.1518	0.0171	0.004	0.0044	0.0013	5e-04	0.0361	0.0248	0.0384	0.0736	0.017	0.0909	7e-04
4	rs72704866	173520793	0.84	0.753316385445839	0.83	0.441484906400802	0.246907977656829	0.120755675245062	0.0144	0.0227	0.014	0.0047	0.1707	0.0047	0.005	0.0429	7e-04	0.0981	0.1359	0.0191	0.0024	0.1518	0.0171	0.004	0.0044	0.0013	5e-04	0.0361	0.0248	0.0384	0.0736	0.017	0.0909	7e-04
4	rs75530632	173528070	0.84	0.753316385445839	0.83	0.441484906400802	0.246951816650084	0.117800852466429	0.0144	0.0227	0.0139	0.0047	0.1707	0.0047	0.005	0.0429	7e-04	0.098	0.1358	0.0191	0.0024	0.1519	0.0171	0.004	0.0044	0.0014	5e-04	0.0361	0.0247	0.0384	0.0738	0.017	0.0909	7e-04
4	rs35599734	173534579	0.84	0.753316385445839	0.83	0.441484906400802	0.230179188510995	0.114873793652153	0.0144	0.0226	0.0138	0.0047	0.1709	0.0047	0.005	0.0429	7e-04	0.0978	0.1357	0.0192	0.0024	0.1514	0.0171	0.004	0.0044	0.0015	5e-04	0.036	0.0245	0.0384	0.0745	0.017	0.091	7e-04
4	rs7668989	173550109	0.84	0.753316385445839	0.83	0.441484906400802	0.233524095228918	0.120755675245062	0.0144	0.0227	0.0139	0.0046	0.1709	0.0047	0.005	0.043	7e-04	0.098	0.1358	0.0191	0.0024	0.1517	0.0171	0.0039	0.0044	0.0015	5e-04	0.0356	0.0243	0.0386	0.0744	0.0171	0.0908	7e-04
4	rs76735338	173566685	0.84	0.753316385445839	0.83	0.441484906400802	0.231827125975476	0.133208609778231	0.0145	0.0228	0.0139	0.0046	0.171	0.0047	0.005	0.043	7e-04	0.0983	0.1358	0.019	0.0023	0.1519	0.0169	0.004	0.0044	0.0015	5e-04	0.0352	0.0241	0.0385	0.0747	0.0171	0.0907	6e-04
4	rs55921367	173568701	0.84	0.753316385445839	0.83	0.441484906400802	0.232165970890978	0.133661706529128	0.0145	0.0228	0.0139	0.0046	0.171	0.0047	0.005	0.0431	7e-04	0.0983	0.1358	0.019	0.0023	0.1519	0.0169	0.004	0.0044	0.0015	5e-04	0.0352	0.024	0.0385	0.0747	0.0171	0.0907	6e-04
4	rs17058708	173576803	0.84	0.753316385445839	0.83	0.441484906400802	0.229294540674451	0.132937024043414	0.0145	0.0228	0.0139	0.0046	0.1711	0.0046	0.005	0.0431	7e-04	0.0983	0.1358	0.019	0.0023	0.1518	0.0169	0.004	0.0044	0.0015	5e-04	0.0351	0.024	0.0385	0.0748	0.0171	0.0906	6e-04
4	rs13116566	173606093	0.85	0.695135765909148	0.84	0.397589870063919	0.222616538182482	0.125593537459367	0.0146	0.0228	0.014	0.0046	0.1714	0.0046	0.005	0.0435	7e-04	0.0986	0.136	0.019	0.0023	0.152	0.0164	0.004	0.0045	0.0014	6e-04	0.035	0.023	0.0385	0.0757	0.0171	0.0896	6e-04
4	rs116399623	173629857	0.85	0.695135765909148	0.84	0.397589870063919	0.222368252509815	0.120581099093761	0.0146	0.0228	0.014	0.0046	0.1714	0.0046	0.0051	0.0435	7e-04	0.0986	0.1359	0.019	0.0023	0.1521	0.0164	0.004	0.0045	0.0014	6e-04	0.035	0.0228	0.0384	0.0758	0.0172	0.0894	6e-04
4	rs1946797	173632325	0.85	0.695135765909148	0.85	0.356744695657816	0.222492376004917	0.121367439556563	0.0146	0.0228	0.014	0.0046	0.1714	0.0046	0.0051	0.0435	7e-04	0.0986	0.1359	0.019	0.0023	0.1521	0.0164	0.004	0.0045	0.0014	6e-04	0.035	0.0228	0.0384	0.0758	0.0172	0.0894	6e-04
4	rs74970277	173634320	0.85	0.695135765909148	0.85	0.356744695657816	0.221211632085761	0.121980365065198	0.0146	0.0229	0.014	0.0046	0.1714	0.0046	0.0051	0.0435	7e-04	0.0986	0.1359	0.019	0.0023	0.1521	0.0164	0.004	0.0045	0.0014	6e-04	0.035	0.0228	0.0383	0.0758	0.0172	0.0894	6e-04
4	rs115253669	173637279	0.85	0.695135765909148	0.85	0.356744695657816	0.219852799453236	0.116506062240943	0.0146	0.0229	0.0141	0.0046	0.1715	0.0046	0.0051	0.0436	7e-04	0.0986	0.1358	0.019	0.0023	0.1521	0.0164	0.004	0.0045	0.0014	6e-04	0.035	0.0228	0.0383	0.0758	0.0172	0.0894	6e-04
4	rs72706839	173640028	0.85	0.695135765909148	0.85	0.356744695657816	0.219031543599097	0.115903683580575	0.0146	0.0229	0.0141	0.0046	0.1714	0.0046	0.0051	0.0436	7e-04	0.0986	0.1358	0.019	0.0024	0.1521	0.0164	0.004	0.0045	0.0014	6e-04	0.0351	0.0228	0.0382	0.0758	0.0172	0.0895	7e-04
4	rs114110038	173643131	0.85	0.695135765909148	0.85	0.356744695657816	0.215804404397861	0.116506062240943	0.0146	0.0229	0.0141	0.0046	0.1714	0.0046	0.0051	0.0436	7e-04	0.0986	0.1358	0.019	0.0023	0.1521	0.0164	0.004	0.0045	0.0014	6e-04	0.035	0.0228	0.0382	0.0758	0.0172	0.0894	7e-04
4	rs77549773	173654005	0.85	0.695135765909148	0.85	0.356744695657816	0.212604123182664	0.114616867058012	0.0147	0.0229	0.0141	0.0046	0.1711	0.0046	0.0051	0.0436	7e-04	0.0987	0.1359	0.019	0.0023	0.1521	0.0164	0.004	0.0045	0.0014	6e-04	0.035	0.0228	0.0382	0.0758	0.0172	0.0895	7e-04
4	rs1437853	173659049	0.85	0.695135765909148	0.85	0.356744695657816	0.212886607546611	0.115216702404417	0.0147	0.0229	0.0141	0.0046	0.1711	0.0046	0.0051	0.0436	7e-04	0.0987	0.1359	0.019	0.0023	0.1521	0.0164	0.004	0.0045	0.0014	6e-04	0.035	0.0228	0.0382	0.0758	0.0172	0.0895	7e-04
4	rs76349752	173673089	0.85	0.695135765909148	0.85	0.356744695657816	0.213411781088226	0.118667049711848	0.0147	0.023	0.0141	0.0046	0.1711	0.0046	0.0051	0.0437	7e-04	0.0986	0.1363	0.019	0.0024	0.1521	0.0164	0.004	0.0045	0.0014	6e-04	0.035	0.0228	0.0382	0.0756	0.0172	0.0894	7e-04
4	rs78126537	173678177	0.85	0.695135765909148	0.85	0.356744695657816	0.213411781088226	0.119448674213855	0.0147	0.023	0.0141	0.0046	0.1711	0.0046	0.0051	0.0437	7e-04	0.0986	0.1363	0.019	0.0024	0.1521	0.0164	0.004	0.0045	0.0014	6e-04	0.0349	0.0228	0.0382	0.0756	0.0172	0.0894	7e-04
4	rs77092428	173682572	0.85	0.695135765909148	0.85	0.356744695657816	0.212926979678443	0.118840576675322	0.0147	0.023	0.0141	0.0046	0.1711	0.0046	0.0051	0.0437	7e-04	0.0987	0.1363	0.0189	0.0024	0.152	0.0164	0.004	0.0045	0.0014	6e-04	0.0349	0.0228	0.0382	0.0755	0.0172	0.0893	7e-04
4	rs2099606	173689506	0.85	0.695135765909148	0.85	0.356744695657816	0.21095380913902	0.124443626296515	0.0147	0.023	0.0141	0.0046	0.171	0.0046	0.0051	0.0437	7e-04	0.0987	0.1365	0.0189	0.0024	0.1518	0.0164	0.004	0.0045	0.0014	7e-04	0.0349	0.0228	0.0382	0.0753	0.0171	0.0893	7e-04
4	rs1437847	173692776	0.85	0.695135765909148	0.85	0.356744695657816	0.210833338688178	0.124090603306848	0.0147	0.023	0.0141	0.0046	0.171	0.0046	0.0051	0.0437	7e-04	0.0987	0.1365	0.0189	0.0024	0.1518	0.0164	0.004	0.0045	0.0015	7e-04	0.0349	0.0228	0.0382	0.0753	0.0171	0.0893	7e-04
4	rs78817770	173708489	0.85	0.695135765909148	0.85	0.356744695657816	0.21470761560467	0.14638762377519	0.0146	0.023	0.0142	0.0046	0.1712	0.0047	0.0052	0.0437	8e-04	0.0987	0.1368	0.0188	0.0025	0.1518	0.0165	0.0041	0.0046	0.0015	7e-04	0.0349	0.0228	0.0379	0.0748	0.017	0.0893	7e-04
4	rs115940783	173713780	0.85	0.695135765909148	0.85	0.356744695657816	0.209630766270777	0.167915531392717	0.0145	0.0229	0.0142	0.0047	0.1713	0.0047	0.0052	0.0437	8e-04	0.0986	0.1371	0.0188	0.0026	0.1518	0.0167	0.0041	0.0046	0.0015	7e-04	0.0349	0.0228	0.0377	0.0743	0.0169	0.0893	7e-04
4	rs72708708	173730448	0.86	0.639923359357885	0.85	0.356744695657816	0.20198694663557	0.190971810947648	0.0144	0.0228	0.0144	0.0047	0.1714	0.0048	0.0054	0.0439	8e-04	0.0986	0.1375	0.0187	0.0027	0.1518	0.017	0.0042	0.0048	0.0015	7e-04	0.035	0.0227	0.0373	0.0736	0.0167	0.0892	8e-04
4	rs68056477	173732041	0.86	0.639923359357885	0.85	0.356744695657816	0.19874908991839	0.195309681052254	0.0143	0.0228	0.0144	0.0047	0.1715	0.0048	0.0054	0.0439	8e-04	0.0986	0.1375	0.0187	0.0027	0.1518	0.017	0.0042	0.0048	0.0015	7e-04	0.035	0.0227	0.0373	0.0735	0.0167	0.0891	8e-04
4	rs28637185	173736503	0.86	0.639923359357885	0.85	0.356744695657816	0.196774302173312	0.194687968510382	0.0143	0.0228	0.0144	0.0047	0.1716	0.0048	0.0054	0.0439	8e-04	0.0987	0.1375	0.0186	0.0027	0.1518	0.017	0.0042	0.0048	0.0015	7e-04	0.035	0.0227	0.0372	0.0734	0.0167	0.0891	8e-04
4	rs115219774	173738974	0.86	0.639923359357885	0.85	0.356744695657816	0.196619891405822	0.196970848547838	0.0143	0.0228	0.0144	0.0047	0.1716	0.0048	0.0054	0.0439	8e-04	0.0987	0.1374	0.0186	0.0027	0.1518	0.017	0.0042	0.0048	0.0015	7e-04	0.035	0.0227	0.0371	0.0734	0.0168	0.089	8e-04
