## Supplementary Tab. 3 for "Sparse haplotype-based fine-scale local ancestry inference at scale reveals recent selection on immune responses": 304206_file04 (part 46 of 161)

Chromosome	rs_number	hg19_GRCh37_Position	LDAS_26pop	-log10(p_LDAS_26pop)	LDAS_5continent	-log10(p_LDAS_5continent)	-log10(p_AAS_26pop)	-log10(p_AAS_5continent)	prob_ACB	prob_ASW	prob_BEB	prob_CDX	prob_CEU	prob_CHB	prob_CHS	prob_CLM	prob_ESN	prob_FIN	prob_GBR	prob_GIH	prob_GWD	prob_IBS	prob_ITU	prob_JPT	prob_KHV	prob_LWK	prob_MSL	prob_MXL	prob_PEL	prob_PJL	prob_PUR	prob_STU	prob_TSI	prob_YRI
4	rs79875187	173742740	0.86	0.639923359357885	0.85	0.356744695657816	0.201047645499086	0.201668190340781	0.0143	0.0228	0.0144	0.0047	0.1717	0.0048	0.0054	0.044	9e-04	0.0988	0.1374	0.0185	0.0027	0.1518	0.017	0.0042	0.0049	0.0015	7e-04	0.035	0.0227	0.0371	0.0733	0.0168	0.089	8e-04
4	rs4696030	173747414	0.86	0.639923359357885	0.85	0.356744695657816	0.205175423530437	0.214587631989389	0.0143	0.0228	0.0144	0.0046	0.1718	0.0048	0.0055	0.044	9e-04	0.0989	0.1373	0.0185	0.0027	0.152	0.017	0.0043	0.0049	0.0015	7e-04	0.035	0.0227	0.037	0.073	0.0168	0.0889	8e-04
4	rs9884494	173750542	0.86	0.639923359357885	0.85	0.356744695657816	0.204780253973643	0.218235188306108	0.0143	0.0229	0.0145	0.0046	0.172	0.0047	0.0055	0.044	9e-04	0.0989	0.1372	0.0185	0.0027	0.152	0.0171	0.0043	0.0049	0.0015	7e-04	0.0351	0.0227	0.037	0.073	0.0168	0.0889	8e-04
4	rs62340299	173750788	0.86	0.639923359357885	0.85	0.356744695657816	0.203518608259679	0.220066526812829	0.0143	0.0229	0.0145	0.0046	0.172	0.0047	0.0055	0.044	9e-04	0.099	0.1372	0.0185	0.0027	0.152	0.0171	0.0043	0.0049	0.0015	7e-04	0.0351	0.0227	0.037	0.073	0.0168	0.0888	8e-04
4	rs6846176	173753552	0.86	0.639923359357885	0.85	0.356744695657816	0.210472159917466	0.243316969283838	0.0143	0.0229	0.0145	0.0046	0.1721	0.0047	0.0055	0.0441	9e-04	0.0989	0.1372	0.0185	0.0027	0.152	0.0171	0.0043	0.0049	0.0015	7e-04	0.0351	0.0227	0.0369	0.0729	0.0168	0.0887	7e-04
4	rs28718496	173778961	0.89	0.491600132839596	0.85	0.356744695657816	0.173521099568587	0.202297304811855	0.0119	0.0249	0.0144	0.004	0.1734	0.0044	0.0054	0.0486	0.0015	0.1042	0.1368	0.0189	0.0034	0.1471	0.0197	0.0043	0.0052	0.0018	9e-04	0.0361	0.0227	0.0331	0.0697	0.016	0.0858	0.0011
4	rs9968432	173780258	0.89	0.491600132839596	0.85	0.356744695657816	0.17198061273491	0.199471469495925	0.0119	0.0249	0.0144	0.0039	0.1735	0.0044	0.0054	0.0486	0.0015	0.1041	0.1368	0.0189	0.0034	0.1471	0.0197	0.0043	0.0052	0.0018	9e-04	0.0361	0.0227	0.0331	0.0698	0.016	0.0858	0.0011
4	rs56012009	173780748	0.89	0.491600132839596	0.85	0.356744695657816	0.171837717250641	0.203767785973492	0.0119	0.025	0.0144	0.0039	0.1735	0.0044	0.0054	0.0487	0.0015	0.1041	0.1367	0.0189	0.0034	0.1471	0.0197	0.0043	0.0052	0.0018	9e-04	0.0361	0.0227	0.0331	0.0698	0.016	0.0858	0.0011
4	rs75992675	173788852	0.89	0.491600132839596	0.85	0.356744695657816	0.171909156363005	0.207247956042958	0.0119	0.025	0.0144	0.0039	0.1735	0.0044	0.0054	0.0487	0.0015	0.1041	0.1367	0.0189	0.0034	0.1471	0.0197	0.0043	0.0052	0.0018	9e-04	0.0361	0.0228	0.0331	0.0698	0.016	0.0858	0.0011
4	rs9637710	173797126	0.89	0.491600132839596	0.85	0.356744695657816	0.172839435478394	0.211599019334641	0.0119	0.025	0.0144	0.0039	0.1736	0.0044	0.0053	0.0488	0.0015	0.1042	0.1365	0.0189	0.0034	0.1471	0.0198	0.0043	0.0052	0.0018	9e-04	0.0361	0.0227	0.0331	0.0697	0.0159	0.0857	0.0011
4	rs6810619	173803914	0.9	0.447749409690379	0.85	0.356744695657816	0.185273168210176	0.187075670563443	0.0116	0.0261	0.0149	0.0034	0.1749	0.004	0.005	0.0513	0.0017	0.1041	0.1365	0.0184	0.0035	0.1453	0.0217	0.004	0.0052	0.0018	0.0011	0.0349	0.0214	0.0328	0.0662	0.0159	0.0882	0.0014
4	rs28840537	173805258	0.91	0.406594937265203	0.85	0.356744695657816	0.185273168210176	0.221902871744182	0.0115	0.0264	0.0152	0.003	0.1746	0.0037	0.0048	0.0523	0.0017	0.1041	0.138	0.0179	0.0035	0.1435	0.0226	0.0037	0.0051	0.0018	0.0012	0.0343	0.0208	0.0323	0.0657	0.016	0.0902	0.0014
4	rs73000181	173806329	0.91	0.406594937265203	0.85	0.356744695657816	0.186244521641977	0.217267691610937	0.0113	0.0263	0.0151	0.003	0.1746	0.0036	0.0047	0.0525	0.0017	0.1038	0.1384	0.0178	0.0035	0.1435	0.0227	0.0036	0.005	0.0018	0.0012	0.0343	0.0208	0.0322	0.0655	0.016	0.0909	0.0014
4	rs7665843	173820822	0.91	0.406594937265203	0.85	0.356744695657816	0.189402683117941	0.219635172294957	0.0112	0.0263	0.0151	0.0029	0.1746	0.0035	0.0046	0.0526	0.0017	0.1036	0.1388	0.0178	0.0035	0.1435	0.0228	0.0036	0.0049	0.0017	0.0012	0.0343	0.0208	0.0322	0.0653	0.016	0.0912	0.0014
4	rs17319155	173822456	0.91	0.406594937265203	0.85	0.356744695657816	0.189025114428486	0.204504360313567	0.0112	0.0263	0.0151	0.0029	0.1746	0.0035	0.0046	0.0527	0.0017	0.1035	0.1389	0.0178	0.0035	0.1435	0.0228	0.0035	0.0049	0.0017	0.0012	0.0344	0.0208	0.0322	0.0653	0.016	0.0912	0.0014
4	rs17319267	173823783	0.91	0.406594937265203	0.85	0.356744695657816	0.187707023162994	0.205241821329961	0.0111	0.0262	0.0151	0.0029	0.1746	0.0035	0.0046	0.0527	0.0017	0.1035	0.139	0.0178	0.0035	0.1435	0.0228	0.0035	0.0049	0.0017	0.0012	0.0344	0.0208	0.0322	0.0652	0.016	0.0912	0.0014
4	rs62340329	173827147	0.91	0.406594937265203	0.85	0.356744695657816	0.188761073167065	0.215444059008505	0.0111	0.0262	0.0151	0.0029	0.1745	0.0035	0.0046	0.0528	0.0017	0.1034	0.1391	0.0177	0.0035	0.1437	0.0228	0.0035	0.0049	0.0017	0.0012	0.0344	0.0208	0.0322	0.0652	0.0161	0.0912	0.0014
4	rs34802234	173843674	0.91	0.406594937265203	0.85	0.356744695657816	0.175141781476767	0.209048413889045	0.0111	0.0262	0.0152	0.0029	0.1743	0.0034	0.0045	0.053	0.0017	0.1032	0.1397	0.0177	0.0035	0.1436	0.0229	0.0036	0.0049	0.0017	0.0012	0.0344	0.0207	0.032	0.065	0.0161	0.0912	0.0014
4	rs68064819	173854452	0.91	0.406594937265203	0.85	0.356744695657816	0.166809648554312	0.227987104214197	0.0111	0.0261	0.0152	0.0028	0.1742	0.0034	0.0044	0.0532	0.0017	0.1031	0.1401	0.0177	0.0036	0.1435	0.023	0.0036	0.0049	0.0017	0.0012	0.0344	0.0207	0.032	0.0649	0.0161	0.0912	0.0014
4	rs17254079	173868291	0.91	0.406594937265203	0.86	0.318862054747229	0.152846434719074	0.233244511818629	0.0111	0.0261	0.0152	0.0029	0.174	0.0035	0.0044	0.0534	0.0016	0.103	0.1403	0.0177	0.0036	0.1432	0.0231	0.0036	0.0049	0.0017	0.0012	0.0344	0.0207	0.0319	0.0648	0.0162	0.0912	0.0014
4	rs75148147	173869048	0.91	0.406594937265203	0.86	0.318862054747229	0.152446601654971	0.23599803355432	0.0111	0.0261	0.0152	0.0029	0.174	0.0035	0.0044	0.0534	0.0016	0.103	0.1404	0.0177	0.0036	0.1432	0.0231	0.0036	0.0049	0.0017	0.0012	0.0344	0.0207	0.0319	0.0648	0.0162	0.0912	0.0014
4	rs17254336	173874976	0.91	0.406594937265203	0.86	0.318862054747229	0.144805840890153	0.208306422178862	0.0111	0.0261	0.0153	0.0029	0.1739	0.0035	0.0044	0.0535	0.0016	0.103	0.1404	0.0177	0.0036	0.1432	0.0231	0.0036	0.0049	0.0017	0.0012	0.0345	0.0208	0.0318	0.0649	0.0161	0.0912	0.0014
4	rs2653832	173884101	0.91	0.406594937265203	0.86	0.318862054747229	0.143806828196132	0.210854034223391	0.011	0.0261	0.0153	0.0029	0.174	0.0035	0.0044	0.0536	0.0016	0.1029	0.1406	0.0177	0.0036	0.1431	0.0231	0.0037	0.0049	0.0017	0.0012	0.0344	0.0207	0.0315	0.065	0.0159	0.0916	0.0014
4	rs72708739	173884549	0.91	0.406594937265203	0.86	0.318862054747229	0.145031994972567	0.21170551676307	0.011	0.0261	0.0153	0.0029	0.1741	0.0034	0.0045	0.0536	0.0016	0.1029	0.1405	0.0177	0.0036	0.1431	0.0231	0.0037	0.0049	0.0017	0.0012	0.0345	0.0207	0.0315	0.065	0.0159	0.0916	0.0014
4	rs2610212	173888324	0.91	0.406594937265203	0.86	0.318862054747229	0.149073017622848	0.202087527088295	0.011	0.0261	0.0153	0.0029	0.174	0.0035	0.0045	0.0536	0.0016	0.1029	0.1404	0.0176	0.0036	0.1429	0.0231	0.0037	0.0049	0.0017	0.0012	0.0345	0.0208	0.0315	0.065	0.0159	0.0917	0.0014
4	rs35419171	173900425	0.91	0.406594937265203	0.86	0.318862054747229	0.138527363976633	0.161463899793957	0.0109	0.026	0.0152	0.0029	0.174	0.0036	0.0045	0.0538	0.0016	0.1029	0.1399	0.0176	0.0036	0.1427	0.0232	0.0037	0.0049	0.0017	0.0013	0.0344	0.0209	0.0315	0.0652	0.0159	0.0919	0.0014
4	rs77336091	173903387	0.91	0.406594937265203	0.86	0.318862054747229	0.138244500558727	0.163019752748501	0.0109	0.026	0.0152	0.0029	0.174	0.0036	0.0045	0.0538	0.0016	0.1029	0.1398	0.0176	0.0036	0.1427	0.0232	0.0037	0.0049	0.0017	0.0013	0.0344	0.021	0.0315	0.0652	0.0159	0.092	0.0014
4	rs115762364	173913354	0.91	0.406594937265203	0.85	0.356744695657816	0.136180756761487	0.161075760449301	0.0109	0.0259	0.0152	0.0029	0.174	0.0036	0.0045	0.0539	0.0016	0.1029	0.1398	0.0176	0.0036	0.1427	0.0232	0.0037	0.0049	0.0017	0.0013	0.0344	0.021	0.0315	0.0652	0.0159	0.092	0.0014
4	rs114653593	173917844	0.91	0.406594937265203	0.85	0.356744695657816	0.12922477784333	0.139879689446341	0.0109	0.0259	0.0151	0.0028	0.1739	0.0035	0.0044	0.0542	0.0016	0.1027	0.1394	0.0177	0.0036	0.1427	0.0233	0.0037	0.0049	0.0017	0.0013	0.0344	0.0212	0.0314	0.0652	0.0161	0.0923	0.0014
4	rs114326363	173928024	0.91	0.406594937265203	0.85	0.356744695657816	0.119216365790635	0.139418965422026	0.0108	0.0257	0.015	0.0027	0.1739	0.0035	0.0041	0.055	0.0015	0.102	0.1384	0.0178	0.0037	0.1426	0.0237	0.0036	0.0048	0.0016	0.0013	0.0344	0.0217	0.0313	0.0653	0.0163	0.0932	0.0015
4	rs6553663	173929409	0.91	0.406594937265203	0.85	0.356744695657816	0.118299631404734	0.110620385079525	0.0107	0.0257	0.0149	0.0027	0.1738	0.0035	0.0041	0.055	0.0015	0.102	0.1383	0.0178	0.0037	0.1426	0.0238	0.0036	0.0048	0.0017	0.0013	0.0345	0.0217	0.0313	0.0653	0.0163	0.0933	0.0015
4	rs17059082	173930848	0.91	0.406594937265203	0.85	0.356744695657816	0.121788821081857	0.108014202389962	0.0107	0.0257	0.015	0.0027	0.1739	0.0034	0.004	0.0551	0.0015	0.1019	0.1382	0.0178	0.0037	0.1426	0.0239	0.0035	0.0048	0.0016	0.0013	0.0345	0.0217	0.0313	0.0652	0.0163	0.0934	0.0015
4	rs115759733	173932247	0.91	0.406594937265203	0.85	0.356744695657816	0.12404151442615	0.103778876033603	0.0107	0.0257	0.015	0.0027	0.174	0.0034	0.004	0.0551	0.0016	0.1019	0.1382	0.0178	0.0037	0.1426	0.0239	0.0035	0.0048	0.0016	0.0013	0.0345	0.0217	0.0313	0.0653	0.0163	0.0934	0.0015
4	rs78168388	173945561	0.92	0.368072033098782	0.85	0.356744695657816	0.135434922451267	0.0971882224860219	0.0104	0.0256	0.0151	0.0026	0.1744	0.0033	0.004	0.0553	0.0016	0.1017	0.1378	0.0178	0.0037	0.1427	0.0239	0.0034	0.0047	0.0017	0.0013	0.0344	0.0217	0.0311	0.0656	0.0164	0.0936	0.0016
4	rs74673804	173950830	0.92	0.368072033098782	0.85	0.356744695657816	0.14326073246988	0.0955072512731851	0.0104	0.0255	0.0155	0.0024	0.1747	0.0032	0.0038	0.0559	0.0018	0.101	0.1383	0.0178	0.0038	0.1428	0.0239	0.0031	0.0045	0.0017	0.0014	0.0343	0.0218	0.0307	0.0652	0.0165	0.0938	0.0017
4	rs3905287	173951613	0.92	0.368072033098782	0.85	0.356744695657816	0.143292821441672	0.0944724422579487	0.0104	0.0255	0.0155	0.0024	0.1748	0.0032	0.0038	0.0558	0.0018	0.101	0.1384	0.0178	0.0038	0.1428	0.0239	0.0031	0.0045	0.0017	0.0014	0.0343	0.0218	0.0307	0.0652	0.0165	0.0938	0.0017
4	rs72708780	173955076	0.92	0.368072033098782	0.85	0.356744695657816	0.142811937077549	0.101399902916346	0.0104	0.0255	0.0155	0.0024	0.1747	0.0032	0.0038	0.0558	0.0018	0.1009	0.1384	0.0178	0.0038	0.1428	0.0239	0.0031	0.0045	0.0017	0.0014	0.0343	0.0218	0.0307	0.0652	0.0165	0.0938	0.0017
4	rs17321288	173957958	0.92	0.368072033098782	0.85	0.356744695657816	0.135496981281323	0.0981539405805051	0.0108	0.0254	0.0156	0.0024	0.1746	0.0031	0.0038	0.0558	0.0018	0.1006	0.1386	0.0177	0.0037	0.143	0.0238	0.003	0.0044	0.0018	0.0014	0.0341	0.0218	0.0305	0.0651	0.0167	0.094	0.0018
4	rs78991110	173992608	0.93	0.332112317682009	0.85	0.356744695657816	0.128442082436539	0.104686835934905	0.0113	0.0252	0.0158	0.0024	0.1746	0.003	0.0038	0.0557	0.0019	0.1001	0.1387	0.0177	0.0037	0.1431	0.0237	0.0029	0.0044	0.0018	0.0015	0.034	0.022	0.0303	0.0648	0.0169	0.0943	0.0018
4	rs115204295	173994040	0.93	0.332112317682009	0.85	0.356744695657816	0.128051814033303	0.103367180811533	0.0114	0.0252	0.0158	0.0024	0.1746	0.003	0.0038	0.0557	0.0019	0.1001	0.1387	0.0177	0.0037	0.1431	0.0237	0.0029	0.0044	0.0018	0.0015	0.034	0.022	0.0303	0.0648	0.0169	0.0943	0.0018
4	rs4293766	173995383	0.93	0.332112317682009	0.85	0.356744695657816	0.127841967457293	0.101645008448666	0.0114	0.0252	0.0158	0.0024	0.1746	0.003	0.0038	0.0557	0.0019	0.1001	0.1387	0.0177	0.0037	0.1431	0.0237	0.0029	0.0044	0.0018	0.0015	0.034	0.022	0.0303	0.0648	0.0169	0.0943	0.0018
4	rs75137080	174006454	0.93	0.332112317682009	0.85	0.356744695657816	0.126170699649891	0.101808540055431	0.0114	0.0252	0.0158	0.0024	0.1746	0.003	0.0037	0.0559	0.0019	0.1001	0.1387	0.0177	0.0037	0.1432	0.0237	0.0029	0.0044	0.0018	0.0015	0.034	0.0219	0.0303	0.0647	0.017	0.0943	0.0018
4	rs7684996	174012452	0.93	0.332112317682009	0.85	0.356744695657816	0.124660252050194	0.103778876033603	0.0114	0.0252	0.0158	0.0024	0.1746	0.003	0.0037	0.0559	0.0019	0.1001	0.1387	0.0177	0.0037	0.1432	0.0237	0.0028	0.0043	0.0018	0.0015	0.034	0.0219	0.0303	0.0647	0.017	0.0943	0.0018
4	rs73872338	174018000	0.93	0.332112317682009	0.85	0.356744695657816	0.124542252889335	0.103861291198418	0.0114	0.0251	0.0158	0.0024	0.1747	0.003	0.0037	0.0559	0.0019	0.1001	0.1387	0.0177	0.0037	0.1432	0.0237	0.0028	0.0043	0.0018	0.0015	0.0339	0.0219	0.0303	0.0647	0.017	0.0944	0.0018
4	rs74529911	174028681	0.93	0.332112317682009	0.85	0.356744695657816	0.123718160981222	0.112399357610283	0.0114	0.025	0.0159	0.0024	0.1748	0.003	0.0037	0.0559	0.002	0.1001	0.1388	0.0178	0.0035	0.1434	0.0237	0.0028	0.0043	0.0018	0.0014	0.0338	0.0219	0.0301	0.0644	0.017	0.0946	0.0018
4	rs10213614	174029800	0.93	0.332112317682009	0.85	0.356744695657816	0.123542002842402	0.112399357610283	0.0114	0.025	0.0159	0.0024	0.1748	0.003	0.0037	0.0559	0.002	0.1001	0.1388	0.0178	0.0035	0.1434	0.0237	0.0028	0.0043	0.0018	0.0014	0.0338	0.0219	0.0301	0.0644	0.017	0.0946	0.0018
4	rs114464084	174043895	0.93	0.332112317682009	0.85	0.356744695657816	0.1229266523519	0.111042965294375	0.0114	0.025	0.0159	0.0024	0.1748	0.0031	0.0037	0.0559	0.002	0.1001	0.1389	0.0178	0.0035	0.1434	0.0238	0.0028	0.0043	0.0018	0.0014	0.0339	0.0218	0.0301	0.0644	0.017	0.0946	0.0018
4	rs35532722	174049265	0.93	0.332112317682009	0.85	0.356744695657816	0.123190144876749	0.112739437673692	0.0114	0.025	0.0159	0.0024	0.1748	0.0031	0.0037	0.0558	0.002	0.1001	0.1389	0.0178	0.0035	0.1435	0.0238	0.0028	0.0043	0.0018	0.0014	0.0339	0.0218	0.0301	0.0644	0.017	0.0947	0.0018
4	rs17059159	174050068	0.93	0.332112317682009	0.86	0.318862054747229	0.123718160981222	0.112229464650784	0.0115	0.025	0.0159	0.0024	0.1748	0.0031	0.0037	0.0558	0.002	0.1001	0.1389	0.0178	0.0035	0.1434	0.0238	0.0028	0.0043	0.0018	0.0014	0.0339	0.0218	0.0301	0.0644	0.017	0.0947	0.0018
4	rs10520253	174050460	0.93	0.332112317682009	0.86	0.318862054747229	0.123718160981222	0.112059669825211	0.0115	0.025	0.0159	0.0024	0.1748	0.0031	0.0037	0.0558	0.002	0.1001	0.1389	0.0178	0.0035	0.1434	0.0238	0.0028	0.0043	0.0018	0.0014	0.0339	0.0218	0.0301	0.0644	0.017	0.0947	0.0018
4	rs74945584	174051024	0.93	0.332112317682009	0.86	0.318862054747229	0.128682605207001	0.124178823883261	0.0114	0.025	0.0157	0.0024	0.175	0.0031	0.0037	0.0556	0.002	0.1	0.1389	0.0178	0.0035	0.1434	0.0238	0.0028	0.0043	0.0018	0.0014	0.0339	0.0218	0.03	0.0643	0.017	0.095	0.0018
4	rs79285161	174051837	0.94	0.298643641979994	0.86	0.318862054747229	0.0849302053728696	0.0962262556519893	0.0116	0.0246	0.0165	0.0024	0.1739	0.0032	0.0036	0.0557	0.002	0.0998	0.1386	0.0186	0.0033	0.1432	0.024	0.0029	0.0041	0.0019	0.0014	0.0345	0.0217	0.0296	0.0644	0.0172	0.0952	0.0017
4	rs6848303	174055471	0.94	0.298643641979994	0.86	0.318862054747229	0.0582420091656921	0.0727964518298534	0.0119	0.0242	0.0175	0.0025	0.1723	0.0036	0.0036	0.0557	0.0022	0.0994	0.138	0.0195	0.0029	0.143	0.0242	0.003	0.004	0.0021	0.0014	0.0352	0.0215	0.0289	0.0645	0.0174	0.0955	0.0017
4	rs77190586	174058263	0.94	0.298643641979994	0.86	0.318862054747229	0.0623888630909027	0.0756067560778512	0.0119	0.0244	0.0174	0.0025	0.1726	0.0036	0.0036	0.0558	0.002	0.0993	0.1377	0.0196	0.0028	0.1433	0.0242	0.003	0.004	0.0018	0.0013	0.0353	0.0216	0.0288	0.0644	0.0175	0.0958	0.0015
4	rs6828429	174060895	0.94	0.298643641979994	0.86	0.318862054747229	0.0656580478268927	0.0783868612179857	0.0118	0.0245	0.0175	0.0025	0.1729	0.0037	0.0036	0.0558	0.0019	0.0993	0.1375	0.0196	0.0027	0.1433	0.0242	0.003	0.0039	0.0016	0.0012	0.0353	0.0216	0.0287	0.0642	0.0176	0.0961	0.0013
4	rs4639046	174062281	0.94	0.298643641979994	0.86	0.318862054747229	0.0786937511224214	0.0780922886293486	0.0118	0.0245	0.0177	0.0027	0.1731	0.0037	0.0037	0.0559	0.0019	0.0991	0.1372	0.0196	0.0028	0.1432	0.0244	0.0031	0.0039	0.0014	0.0011	0.0354	0.0216	0.0285	0.0641	0.0177	0.0963	0.0012
4	rs34303112	174070242	0.94	0.298643641979994	0.86	0.318862054747229	0.0889863565364638	0.0705940384961114	0.0118	0.0246	0.0176	0.0027	0.1737	0.0037	0.0037	0.0561	0.0018	0.0988	0.137	0.0194	0.0027	0.1424	0.0245	0.003	0.0039	0.0013	0.0011	0.0359	0.0218	0.0279	0.0641	0.0181	0.0968	0.0011
4	rs6553679	174072292	0.94	0.298643641979994	0.86	0.318862054747229	0.0918632683635606	0.0716562263313227	0.0117	0.0246	0.0176	0.0027	0.1738	0.0037	0.0037	0.0561	0.0018	0.0988	0.1371	0.0194	0.0027	0.1424	0.0245	0.0031	0.0039	0.0013	0.0011	0.0359	0.0218	0.0279	0.0641	0.0181	0.0967	0.0011
4	rs28718838	174081080	0.94	0.298643641979994	0.86	0.318862054747229	0.09382995417229	0.0745928928405047	0.0117	0.0246	0.0177	0.0027	0.1739	0.0037	0.0036	0.0561	0.0018	0.0989	0.1371	0.0194	0.0027	0.1424	0.0245	0.0031	0.0039	0.0012	0.0011	0.0359	0.0217	0.0278	0.064	0.0181	0.0968	0.0011
4	rs78562715	174085450	0.94	0.298643641979994	0.86	0.318862054747229	0.0999655087162427	0.0795696654888375	0.0116	0.0245	0.0177	0.0027	0.1741	0.0038	0.0036	0.0562	0.0017	0.0987	0.1373	0.0194	0.0026	0.1424	0.0246	0.0031	0.0039	0.0012	0.001	0.0359	0.0217	0.0275	0.0639	0.0184	0.097	0.001
4	rs72994556	174087952	0.95	0.267590046340022	0.86	0.318862054747229	0.101752271096374	0.0789773617711192	0.0116	0.0245	0.0177	0.0027	0.1741	0.0038	0.0036	0.0563	0.0017	0.0986	0.1373	0.0194	0.0026	0.1424	0.0247	0.0031	0.0039	0.0012	0.001	0.036	0.0218	0.0274	0.0639	0.0185	0.097	0.001
4	rs6835098	174089238	0.95	0.267590046340022	0.87	0.283849475516541	0.102639982597364	0.0789773617711192	0.0116	0.0245	0.0177	0.0027	0.1741	0.0038	0.0036	0.0563	0.0017	0.0986	0.1373	0.0194	0.0026	0.1424	0.0247	0.0031	0.0039	0.0012	9e-04	0.036	0.0218	0.0273	0.0639	0.0185	0.097	9e-04
4	Affx-23931261	174090004	0.95	0.267590046340022	0.88	0.251609301083599	0.100765810803251	0.0774311560206169	0.0115	0.0245	0.0177	0.0027	0.1741	0.0038	0.0037	0.0564	0.0017	0.0985	0.1373	0.0194	0.0026	0.1424	0.0247	0.0031	0.0039	0.0012	9e-04	0.036	0.0218	0.0273	0.0638	0.0185	0.0971	9e-04
4	rs62341097	174094940	0.95	0.267590046340022	0.88	0.251609301083599	0.100584748731177	0.0766992598697295	0.0115	0.0243	0.0177	0.0026	0.1742	0.0038	0.0036	0.0565	0.0017	0.0985	0.1373	0.0194	0.0026	0.1425	0.0247	0.0031	0.0039	0.0012	9e-04	0.0361	0.0219	0.0272	0.0638	0.0186	0.0971	9e-04
4	rs13148023	174094942	0.95	0.267590046340022	0.87	0.283849475516541	0.100584748731177	0.0766992598697295	0.0115	0.0243	0.0177	0.0026	0.1742	0.0038	0.0036	0.0565	0.0017	0.0985	0.1373	0.0194	0.0026	0.1425	0.0247	0.0031	0.0039	0.0012	9e-04	0.0361	0.0219	0.0272	0.0638	0.0186	0.0971	9e-04
4	rs13123359	174095912	0.95	0.267590046340022	0.87	0.283849475516541	0.10136216203188	0.0764802456905709	0.0115	0.0243	0.0176	0.0026	0.1743	0.0038	0.0036	0.0565	0.0017	0.0985	0.1373	0.0194	0.0026	0.1425	0.0246	0.0031	0.0039	0.0012	9e-04	0.0361	0.0219	0.0272	0.0638	0.0186	0.0971	9e-04
4	rs72711035	174106215	0.95	0.267590046340022	0.87	0.283849475516541	0.101518093421165	0.0803870185287636	0.0115	0.0243	0.0176	0.0026	0.1743	0.0038	0.0036	0.0566	0.0017	0.0984	0.1373	0.0194	0.0027	0.1425	0.0247	0.0031	0.0039	0.0012	9e-04	0.0361	0.0218	0.0271	0.0638	0.0186	0.0972	9e-04
4	rs79057449	174113363	0.95	0.267590046340022	0.87	0.283849475516541	0.103216947902537	0.0813573477662263	0.0115	0.0243	0.0176	0.0026	0.1743	0.0038	0.0036	0.0566	0.0017	0.0984	0.1373	0.0194	0.0027	0.1426	0.0247	0.0031	0.0039	0.0011	9e-04	0.0361	0.0218	0.0271	0.0638	0.0185	0.0972	9e-04
4	rs74861390	174113814	0.95	0.267590046340022	0.87	0.283849475516541	0.103190678481506	0.081581939666704	0.0115	0.0243	0.0176	0.0027	0.1743	0.0038	0.0036	0.0566	0.0017	0.0984	0.1373	0.0194	0.0027	0.1426	0.0247	0.0031	0.0039	0.0011	9e-04	0.0361	0.0218	0.0271	0.0638	0.0185	0.0972	9e-04
4	rs11731971	174116455	0.95	0.267590046340022	0.87	0.283849475516541	0.103033149419624	0.0814321838693286	0.0115	0.0243	0.0176	0.0027	0.1743	0.0038	0.0036	0.0566	0.0017	0.0984	0.1374	0.0194	0.0027	0.1426	0.0247	0.0031	0.0039	0.0011	9e-04	0.0361	0.0218	0.0271	0.0638	0.0185	0.0972	9e-04
4	rs2332658	174126964	0.95	0.267590046340022	0.87	0.283849475516541	0.104191845781579	0.0888223385193524	0.0115	0.0243	0.0176	0.0027	0.1743	0.0038	0.0036	0.0566	0.0017	0.0984	0.1373	0.0194	0.0027	0.1426	0.0247	0.0031	0.0038	0.0011	9e-04	0.036	0.0218	0.027	0.0638	0.0185	0.0973	9e-04
4	rs78139714	174171382	0.95	0.267590046340022	0.87	0.283849475516541	0.103611489127814	0.0767723215417254	0.0114	0.0242	0.0176	0.0027	0.1739	0.004	0.0038	0.0569	0.0017	0.0983	0.1365	0.0196	0.0029	0.1428	0.0251	0.0032	0.0039	0.0012	0.001	0.0359	0.0218	0.0269	0.0636	0.0184	0.0974	9e-04
4	rs60973348	174174717	0.95	0.267590046340022	0.88	0.251609301083599	0.104218273574858	0.0759702103704324	0.0114	0.0242	0.0176	0.0027	0.1739	0.0041	0.0038	0.057	0.0017	0.0982	0.1365	0.0196	0.0029	0.1428	0.0251	0.0032	0.0039	0.0012	0.001	0.0359	0.0217	0.0268	0.0635	0.0184	0.0973	9e-04
4	rs78054503	174178928	0.95	0.267590046340022	0.87	0.283849475516541	0.10398057354665	0.0753165075465166	0.0114	0.0242	0.0176	0.0027	0.1739	0.0041	0.0038	0.057	0.0017	0.0982	0.1364	0.0196	0.0029	0.1429	0.0251	0.0033	0.0039	0.0012	0.001	0.0359	0.0217	0.0268	0.0635	0.0184	0.0973	9e-04
4	rs78168774	174179501	0.95	0.267590046340022	0.87	0.283849475516541	0.103954183279288	0.0752440170072701	0.0114	0.0242	0.0176	0.0027	0.1739	0.0041	0.0038	0.057	0.0017	0.0982	0.1364	0.0196	0.0029	0.1429	0.0251	0.0033	0.0039	0.0012	0.001	0.0359	0.0217	0.0268	0.0635	0.0184	0.0973	9e-04
4	rs72999543	174184264	0.95	0.267590046340022	0.87	0.283849475516541	0.102535296302787	0.0713014336840054	0.0114	0.0242	0.0176	0.0027	0.1738	0.0042	0.0039	0.057	0.0017	0.0981	0.1364	0.0197	0.0029	0.1429	0.0252	0.0033	0.0039	0.0012	0.001	0.0359	0.0217	0.0268	0.0634	0.0183	0.0973	9e-04
4	rs17324192	174184703	0.95	0.267590046340022	0.87	0.283849475516541	0.102326123477834	0.0705940384961114	0.0114	0.0242	0.0176	0.0027	0.1738	0.0042	0.0039	0.057	0.0017	0.0981	0.1364	0.0197	0.0029	0.1429	0.0252	0.0033	0.0039	0.0012	0.001	0.0359	0.0217	0.0268	0.0634	0.0183	0.0973	9e-04
4	rs114342920	174186044	0.95	0.267590046340022	0.87	0.283849475516541	0.102404532076985	0.0708059500299208	0.0114	0.0242	0.0176	0.0027	0.1738	0.0042	0.0039	0.0571	0.0017	0.0981	0.1364	0.0197	0.0029	0.1429	0.0252	0.0033	0.0039	0.0012	0.001	0.0359	0.0217	0.0268	0.0634	0.0183	0.0973	9e-04
4	rs115279751	174186108	0.95	0.267590046340022	0.87	0.283849475516541	0.10237839171617	0.0708059500299208	0.0114	0.0242	0.0176	0.0027	0.1738	0.0042	0.0039	0.0571	0.0017	0.0981	0.1364	0.0197	0.0029	0.1429	0.0252	0.0033	0.0039	0.0012	0.001	0.0359	0.0217	0.0268	0.0634	0.0183	0.0973	9e-04
4	rs76310415	174194169	0.95	0.267590046340022	0.87	0.283849475516541	0.102849554992577	0.0773578385758807	0.0114	0.0242	0.0176	0.0027	0.1738	0.0042	0.0039	0.057	0.0017	0.0981	0.1364	0.0198	0.0029	0.1429	0.0252	0.0033	0.0039	0.0012	0.001	0.0359	0.0217	0.0267	0.0634	0.0183	0.0973	9e-04
4	rs115289520	174199939	0.95	0.267590046340022	0.87	0.283849475516541	0.10440338490002	0.0763343786965681	0.0114	0.0241	0.0175	0.0027	0.1738	0.0042	0.0039	0.057	0.0017	0.0979	0.1363	0.0198	0.0029	0.143	0.0252	0.0034	0.0038	0.0012	0.001	0.0361	0.0217	0.0267	0.0634	0.0183	0.0975	9e-04
4	rs74552152	174203759	0.95	0.267590046340022	0.87	0.283849475516541	0.104721194126204	0.07655322193468	0.0114	0.0241	0.0175	0.0027	0.1738	0.0042	0.0039	0.057	0.0017	0.0979	0.1363	0.0198	0.0029	0.143	0.0252	0.0034	0.0038	0.0012	0.001	0.0361	0.0217	0.0267	0.0634	0.0183	0.0976	9e-04
4	rs73001568	174206483	0.95	0.267590046340022	0.87	0.283849475516541	0.104694687077815	0.0770648527053076	0.0114	0.0241	0.0175	0.0027	0.1738	0.0042	0.0039	0.0571	0.0017	0.0979	0.1362	0.0199	0.0029	0.143	0.0252	0.0034	0.0038	0.0012	0.001	0.0361	0.0217	0.0267	0.0634	0.0183	0.0976	9e-04
4	rs62342305	174226135	0.95	0.267590046340022	0.86	0.318862054747229	0.103453560146393	0.0766992598697295	0.0114	0.024	0.0175	0.0027	0.1738	0.0042	0.0039	0.0571	0.0017	0.0978	0.1363	0.0199	0.0029	0.1429	0.0252	0.0034	0.0038	0.0012	0.001	0.0362	0.0217	0.0267	0.0634	0.0182	0.0975	9e-04
4	rs7658148	174235624	0.95	0.267590046340022	0.86	0.318862054747229	0.101700202510599	0.0734410917135857	0.0114	0.024	0.0174	0.0027	0.1739	0.0042	0.004	0.0571	0.0017	0.0978	0.1363	0.0199	0.003	0.1428	0.0252	0.0034	0.0038	0.0012	0.001	0.0363	0.0217	0.0266	0.0634	0.0182	0.0975	9e-04
4	rs1481120	174242277	0.95	0.267590046340022	0.86	0.318862054747229	0.103427253232899	0.0800150737202863	0.0114	0.024	0.0175	0.0027	0.1739	0.0042	0.004	0.0571	0.0017	0.0977	0.1363	0.0199	0.003	0.1428	0.0252	0.0034	0.0038	0.0012	0.001	0.0363	0.0217	0.0266	0.0634	0.0182	0.0975	9e-04
4	rs78548170	174245536	0.95	0.267590046340022	0.86	0.318862054747229	0.104509254560854	0.077211288840029	0.0114	0.024	0.0175	0.0027	0.1739	0.0042	0.004	0.0571	0.0017	0.0977	0.1363	0.0199	0.003	0.1428	0.0252	0.0034	0.0038	0.0012	0.001	0.0362	0.0217	0.0266	0.0634	0.0182	0.0975	9e-04
4	rs11939608	174253938	0.95	0.267590046340022	0.86	0.318862054747229	0.106212251935315	0.0782395183870295	0.0114	0.024	0.0175	0.0027	0.1738	0.0042	0.004	0.0571	0.0017	0.0977	0.1363	0.0199	0.0029	0.1428	0.0252	0.0034	0.0038	0.0012	0.001	0.0362	0.0217	0.0266	0.0634	0.0182	0.0975	9e-04
4	rs115884362	174256580	0.95	0.267590046340022	0.86	0.318862054747229	0.10698955677365	0.0791992646146135	0.0114	0.024	0.0175	0.0027	0.1738	0.0042	0.004	0.0571	0.0017	0.0977	0.1363	0.0199	0.0029	0.1428	0.0252	0.0034	0.0038	0.0012	0.001	0.0363	0.0217	0.0266	0.0634	0.0182	0.0975	9e-04
4	rs7686909	174257693	0.95	0.267590046340022	0.86	0.318862054747229	0.106613867123497	0.0792732885342492	0.0114	0.024	0.0175	0.0027	0.1738	0.0042	0.004	0.0572	0.0017	0.0977	0.1363	0.0199	0.0029	0.1428	0.0252	0.0034	0.0038	0.0012	0.001	0.0362	0.0217	0.0266	0.0634	0.0182	0.0976	9e-04
4	rs77976843	174265097	0.96	0.238871757466757	0.86	0.318862054747229	0.116875898650772	0.0875856385991147	0.0118	0.0237	0.0174	0.0027	0.1738	0.0046	0.0043	0.0583	0.0018	0.0965	0.1356	0.0202	0.0029	0.1437	0.0254	0.0037	0.0038	0.0016	0.001	0.0364	0.0218	0.0263	0.062	0.0179	0.0973	9e-04
4	rs72694209	174266428	0.96	0.238871757466757	0.86	0.318862054747229	0.11973393233486	0.0916301132588253	0.0119	0.0236	0.0175	0.0027	0.1737	0.0048	0.0044	0.0588	0.0018	0.0961	0.1353	0.0203	0.0029	0.1439	0.0254	0.0038	0.0038	0.0017	0.001	0.0364	0.0218	0.0262	0.0616	0.0178	0.0971	9e-04
4	rs4696060	174271800	0.96	0.238871757466757	0.86	0.318862054747229	0.119590026332688	0.0840689375782161	0.0119	0.0236	0.0175	0.0027	0.1736	0.0048	0.0044	0.0589	0.0018	0.0961	0.1353	0.0203	0.0029	0.1439	0.0254	0.0038	0.0038	0.0017	0.001	0.0365	0.0219	0.0262	0.0616	0.0178	0.0971	9e-04
4	rs35127251	174274045	0.96	0.238871757466757	0.86	0.318862054747229	0.118614270439952	0.0789034504929872	0.0119	0.0236	0.0175	0.0027	0.1736	0.0048	0.0044	0.0589	0.0018	0.0961	0.1353	0.0203	0.0029	0.1439	0.0254	0.0038	0.0038	0.0017	0.001	0.0365	0.0219	0.0262	0.0616	0.0178	0.0971	9e-04
4	rs76814870	174279259	0.96	0.238871757466757	0.87	0.283849475516541	0.119993229764642	0.0875085750450613	0.0119	0.0236	0.0175	0.0027	0.1736	0.0048	0.0044	0.0589	0.0018	0.0961	0.1352	0.0203	0.0029	0.144	0.0254	0.0038	0.0038	0.0017	0.001	0.0365	0.0218	0.0262	0.0616	0.0178	0.0971	9e-04
4	rs72694214	174286090	0.96	0.238871757466757	0.87	0.283849475516541	0.120888990157562	0.0872775472308369	0.0119	0.0236	0.0175	0.0027	0.1736	0.0048	0.0044	0.0589	0.0018	0.096	0.1352	0.0203	0.0029	0.1441	0.0254	0.0038	0.0038	0.0017	0.001	0.0365	0.0218	0.0262	0.0616	0.0178	0.0971	9e-04
4	rs11723871	174309136	0.96	0.238871757466757	0.87	0.283849475516541	0.11935999676563	0.0855144735683938	0.0118	0.0236	0.0174	0.0027	0.1736	0.0048	0.0045	0.059	0.0019	0.0965	0.135	0.0203	0.0029	0.1439	0.0255	0.0038	0.0038	0.0018	0.0011	0.0365	0.0218	0.026	0.0615	0.0177	0.0971	0.001
4	rs10520258	174312749	0.96	0.238871757466757	0.88	0.251609301083599	0.115181352087329	0.0762614879656374	0.012	0.0234	0.0175	0.0028	0.1748	0.0049	0.0047	0.0597	0.0019	0.0962	0.1351	0.0204	0.003	0.1431	0.0255	0.004	0.0037	0.0019	0.0012	0.0364	0.0214	0.0253	0.0611	0.0174	0.0971	0.0011
4	rs4696071	174325726	0.95	0.267590046340022	0.88	0.251609301083599	0.119849133312615	0.0913948065546987	0.0121	0.0232	0.0175	0.0028	0.1756	0.005	0.0048	0.0602	0.0019	0.0959	0.1351	0.0204	0.0031	0.1425	0.0254	0.004	0.0036	0.002	0.0014	0.0364	0.0211	0.0248	0.0608	0.0171	0.097	0.0011
4	rs13114285	174330720	0.96	0.238871757466757	0.88	0.251609301083599	0.127632329411115	0.0935211853224141	0.0124	0.0232	0.0175	0.0028	0.1756	0.005	0.0048	0.0602	0.002	0.096	0.1351	0.0203	0.0031	0.1425	0.0254	0.004	0.0036	0.0021	0.0013	0.0363	0.0211	0.0247	0.0608	0.0171	0.0971	0.0011
4	rs71609819	174347430	0.96	0.238871757466757	0.88	0.251609301083599	0.159293868422142	0.119796683799301	0.0132	0.0232	0.0174	0.0028	0.1756	0.005	0.0048	0.0605	0.0022	0.0964	0.135	0.02	0.0031	0.1422	0.0254	0.0041	0.0035	0.0021	0.0014	0.0363	0.0212	0.0242	0.0608	0.0167	0.0971	0.0011
4	rs1481121	174348397	0.96	0.238871757466757	0.88	0.251609301083599	0.160080857280547	0.129245929711277	0.0133	0.0232	0.0174	0.0028	0.1756	0.005	0.0048	0.0605	0.0022	0.0964	0.135	0.02	0.0031	0.1421	0.0254	0.0041	0.0035	0.0021	0.0014	0.0363	0.0213	0.0242	0.0608	0.0167	0.0971	0.0011
4	rs13140041	174352369	0.96	0.238871757466757	0.88	0.251609301083599	0.167547755814293	0.131492025040899	0.0134	0.0232	0.0174	0.0029	0.1756	0.005	0.0049	0.0603	0.0022	0.0964	0.1351	0.0199	0.0031	0.1421	0.0253	0.0041	0.0035	0.0021	0.0014	0.0363	0.0213	0.0242	0.0608	0.0167	0.0971	0.0011
4	rs10034403	174356463	0.96	0.238871757466757	0.88	0.251609301083599	0.149007315896098	0.144051042137703	0.014	0.0229	0.0173	0.0031	0.1749	0.0051	0.0052	0.0608	0.0022	0.0963	0.1357	0.02	0.0032	0.141	0.0249	0.0043	0.0035	0.0021	0.0014	0.0366	0.0212	0.024	0.0604	0.0166	0.0975	0.0012
4	rs74961394	174362856	0.96	0.238871757466757	0.88	0.251609301083599	0.148974471477342	0.129335498023477	0.014	0.0229	0.0173	0.0031	0.1749	0.0051	0.0052	0.0607	0.0022	0.0963	0.1356	0.02	0.0032	0.1409	0.0249	0.0043	0.0035	0.0022	0.0014	0.0367	0.0212	0.024	0.0604	0.0166	0.0975	0.0012
4	rs1372526	174364252	0.96	0.238871757466757	0.88	0.251609301083599	0.148187494233233	0.125682155692457	0.014	0.0229	0.0173	0.0031	0.1749	0.0051	0.0052	0.0607	0.0022	0.0963	0.1356	0.02	0.0032	0.1408	0.0249	0.0043	0.0035	0.0022	0.0014	0.0366	0.0212	0.024	0.0604	0.0167	0.0975	0.0012
4	rs76273509	174366088	0.95	0.267590046340022	0.88	0.251609301083599	0.14812202448247	0.121542442756729	0.014	0.0229	0.0173	0.0031	0.1749	0.0051	0.0052	0.0607	0.0022	0.0964	0.1356	0.02	0.0032	0.1408	0.0249	0.0043	0.0035	0.0022	0.0014	0.0366	0.0212	0.024	0.0604	0.0167	0.0975	0.0012
4	rs80001783	174369710	0.95	0.267590046340022	0.88	0.251609301083599	0.147664217270772	0.108097900011537	0.0141	0.0228	0.0173	0.0031	0.1749	0.0051	0.0053	0.0607	0.0022	0.0964	0.1356	0.02	0.0032	0.1407	0.0249	0.0043	0.0035	0.0022	0.0014	0.0366	0.0211	0.024	0.0604	0.0167	0.0974	0.0012
4	rs78869568	174369711	0.95	0.267590046340022	0.88	0.251609301083599	0.14851510071219	0.10818162256468	0.014	0.0229	0.0173	0.0031	0.1749	0.0051	0.0053	0.0606	0.0022	0.0964	0.1356	0.02	0.0032	0.1408	0.0249	0.0043	0.0035	0.0022	0.0014	0.0366	0.0211	0.024	0.0604	0.0168	0.0974	0.0012
4	rs143677951	174370311	0.95	0.267590046340022	0.88	0.251609301083599	0.148711870792408	0.110873859212413	0.014	0.0228	0.0173	0.0031	0.1749	0.0051	0.0053	0.0607	0.0022	0.0964	0.1356	0.02	0.0032	0.1407	0.0249	0.0043	0.0035	0.0022	0.0014	0.0366	0.0211	0.024	0.0604	0.0168	0.0974	0.0012
4	rs79754975	174370499	0.95	0.267590046340022	0.88	0.251609301083599	0.160389429787352	0.110789343161344	0.014	0.0228	0.0173	0.0031	0.1749	0.0052	0.0053	0.0606	0.0023	0.0964	0.1356	0.02	0.0032	0.1407	0.025	0.0043	0.0035	0.0022	0.0014	0.0366	0.0211	0.024	0.0604	0.0168	0.0974	0.0012
4	rs115485809	174374287	0.95	0.267590046340022	0.88	0.251609301083599	0.160252243368898	0.108684480987511	0.014	0.0228	0.0173	0.0031	0.1749	0.0052	0.0053	0.0606	0.0023	0.0964	0.1355	0.02	0.0032	0.1406	0.025	0.0043	0.0035	0.0022	0.0014	0.0366	0.0211	0.024	0.0604	0.0168	0.0974	0.0012
4	rs10520259	174398324	0.96	0.238871757466757	0.88	0.251609301083599	0.151748383923226	0.116419935678412	0.0141	0.0228	0.0173	0.0032	0.1749	0.0052	0.0054	0.0606	0.0023	0.0965	0.1354	0.0202	0.0032	0.14	0.0251	0.0045	0.0036	0.0022	0.0015	0.0366	0.021	0.024	0.0603	0.0168	0.0975	0.0012
4	rs72694276	174403211	0.96	0.238871757466757	0.88	0.251609301083599	0.149566328398968	0.109440447081731	0.0141	0.0228	0.0173	0.0032	0.1748	0.0052	0.0054	0.0606	0.0023	0.0965	0.1354	0.0202	0.0032	0.1398	0.0251	0.0045	0.0036	0.0022	0.0014	0.0366	0.0211	0.024	0.0602	0.0168	0.0975	0.0012
4	rs72694278	174407185	0.96	0.238871757466757	0.88	0.251609301083599	0.144741264052439	0.108349142432876	0.0142	0.0227	0.0174	0.0032	0.1749	0.0053	0.0053	0.0606	0.0023	0.0966	0.1353	0.0202	0.0032	0.1398	0.0251	0.0045	0.0036	0.0022	0.0014	0.0366	0.021	0.024	0.0602	0.0169	0.0974	0.0012
4	rs17326624	174416719	0.96	0.238871757466757	0.88	0.251609301083599	0.139757111759992	0.111550874796345	0.0143	0.0226	0.0174	0.0032	0.1749	0.0053	0.0054	0.0605	0.0023	0.0966	0.1352	0.0203	0.0032	0.1396	0.0251	0.0046	0.0036	0.0022	0.0014	0.0366	0.0211	0.024	0.06	0.017	0.0974	0.0012
4	rs55817402	174427221	0.96	0.238871757466757	0.88	0.251609301083599	0.130252647239734	0.117195942938933	0.0146	0.0225	0.0175	0.0033	0.175	0.0054	0.0055	0.0604	0.0022	0.0965	0.135	0.0205	0.0032	0.1393	0.025	0.0047	0.0037	0.0022	0.0014	0.0366	0.0212	0.024	0.0597	0.017	0.0974	0.0012
4	rs1442156	174433108	0.96	0.238871757466757	0.89	0.222038712392691	0.12922477784333	0.139326887209051	0.0147	0.0225	0.0175	0.0033	0.175	0.0054	0.0055	0.0604	0.0022	0.0965	0.1348	0.0206	0.0032	0.1392	0.025	0.0047	0.0037	0.0022	0.0014	0.0366	0.0213	0.024	0.0596	0.017	0.0973	0.0012
4	rs56052924	174435284	0.96	0.238871757466757	0.89	0.222038712392691	0.096501562770021	0.144610580140629	0.0149	0.0221	0.0175	0.0038	0.1753	0.0056	0.0058	0.0605	0.0022	0.097	0.1345	0.021	0.0032	0.1381	0.0246	0.0049	0.004	0.0022	0.0014	0.0365	0.0216	0.0239	0.0589	0.017	0.0974	0.0013
4	rs7655560	174438897	0.97	0.212405230483542	0.89	0.222038712392691	0.0313748632889515	0.234344671015195	0.0156	0.0203	0.0173	0.0049	0.1744	0.0061	0.0069	0.061	0.0021	0.1011	0.1326	0.0232	0.0035	0.1331	0.0235	0.0054	0.0052	0.0023	0.0014	0.0355	0.0236	0.0225	0.0587	0.0174	0.0958	0.0015
4	rs12644553	174442919	0.97	0.212405230483542	0.89	0.222038712392691	0.0255309057686859	0.259075095769488	0.0156	0.0199	0.0173	0.005	0.1744	0.0062	0.007	0.0611	0.0021	0.1012	0.1325	0.0234	0.0035	0.1326	0.0237	0.0055	0.0053	0.0022	0.0014	0.0355	0.0237	0.0224	0.0587	0.0174	0.0956	0.0016
4	rs17059549	174453389	0.97	0.212405230483542	0.89	0.222038712392691	0.0222936025733127	0.32590994164905	0.0158	0.0194	0.0172	0.005	0.1751	0.0062	0.007	0.0612	0.0021	0.1015	0.1322	0.0234	0.0035	0.1318	0.0231	0.0055	0.0052	0.0024	0.0014	0.0358	0.0241	0.0221	0.0591	0.0173	0.096	0.0016
4	rs2332691	174455297	0.97	0.212405230483542	0.88	0.251609301083599	0.0217109207774213	0.377467982045048	0.0159	0.0192	0.0171	0.005	0.1753	0.0062	0.007	0.0612	0.0021	0.1015	0.132	0.0233	0.0035	0.1315	0.023	0.0056	0.0052	0.0024	0.0014	0.0361	0.0242	0.022	0.0592	0.0173	0.0961	0.0016
4	rs35600216	174455395	0.97	0.212405230483542	0.88	0.251609301083599	0.020782077809218	0.337916585079668	0.0159	0.0192	0.0171	0.005	0.1753	0.0062	0.007	0.0612	0.0021	0.1015	0.132	0.0233	0.0035	0.1315	0.023	0.0056	0.0052	0.0024	0.0014	0.0361	0.0242	0.022	0.0592	0.0172	0.0962	0.0016
4	rs114949481	174455595	0.97	0.212405230483542	0.88	0.251609301083599	0.0202457417944014	0.361297182392564	0.016	0.0192	0.0171	0.005	0.1753	0.0062	0.007	0.0612	0.0021	0.1014	0.1322	0.0233	0.0035	0.1312	0.023	0.0056	0.0052	0.0024	0.0014	0.0362	0.0241	0.022	0.0592	0.0173	0.0963	0.0016
4	rs4695731	174457800	0.97	0.212405230483542	0.88	0.251609301083599	0.0174464785998095	0.375816559261941	0.016	0.0191	0.017	0.005	0.1753	0.0062	0.007	0.0613	0.0021	0.1013	0.1323	0.0233	0.0035	0.1311	0.0229	0.0056	0.0053	0.0025	0.0013	0.0363	0.0241	0.022	0.0592	0.0173	0.0965	0.0016
4	rs72694291	174457967	0.97	0.212405230483542	0.88	0.251609301083599	0.017493410257467	0.371127511924022	0.016	0.019	0.017	0.005	0.1753	0.0062	0.007	0.0613	0.0021	0.1014	0.1323	0.0233	0.0035	0.1311	0.0229	0.0056	0.0053	0.0025	0.0013	0.0363	0.0241	0.022	0.0592	0.0173	0.0965	0.0016
4	rs6825676	174461309	0.97	0.212405230483542	0.88	0.251609301083599	0.0148860151930654	0.448046253849475	0.0159	0.0186	0.0168	0.005	0.175	0.0062	0.007	0.0614	0.002	0.1015	0.1327	0.0232	0.0034	0.1312	0.0228	0.0057	0.0053	0.0025	0.0013	0.0361	0.024	0.022	0.0591	0.0173	0.097	0.0016
4	rs13147944	174462093	0.97	0.212405230483542	0.88	0.251609301083599	0.0148096796957476	0.4626256363958	0.0159	0.0185	0.0168	0.005	0.175	0.0062	0.007	0.0614	0.002	0.1015	0.1328	0.0232	0.0034	0.1312	0.0228	0.0057	0.0053	0.0025	0.0013	0.0361	0.024	0.022	0.059	0.0173	0.0971	0.0016
4	rs4407482	174465976	0.97	0.212405230483542	0.88	0.251609301083599	0.0154428185991502	0.494193765148481	0.0158	0.0185	0.0168	0.005	0.1751	0.0063	0.0069	0.0613	0.002	0.1016	0.1328	0.0233	0.0034	0.1312	0.0227	0.0057	0.0053	0.0025	0.0013	0.036	0.0241	0.022	0.059	0.0173	0.0974	0.0016
4	rs2332750	174468015	0.97	0.212405230483542	0.88	0.251609301083599	0.0160515631997129	0.534632873446045	0.0158	0.0185	0.0168	0.005	0.1751	0.0063	0.0069	0.0612	0.002	0.1016	0.1329	0.0233	0.0034	0.1311	0.0227	0.0057	0.0053	0.0024	0.0013	0.0359	0.0241	0.022	0.059	0.0173	0.0975	0.0016
4	rs7687608	174473546	0.97	0.212405230483542	0.88	0.251609301083599	0.0223496774609093	0.559159522272148	0.0158	0.0184	0.0167	0.005	0.1752	0.0063	0.0069	0.0613	0.002	0.1015	0.1328	0.0235	0.0034	0.131	0.0226	0.0058	0.0053	0.0024	0.0013	0.0359	0.024	0.022	0.0588	0.0172	0.0976	0.0016
4	rs116007126	174475174	0.98	0.188103243221556	0.88	0.251609301083599	0.00992297684988176	0.299547986491734	0.0158	0.018	0.0168	0.0049	0.1752	0.0065	0.0068	0.0614	0.0019	0.1015	0.1327	0.0244	0.0033	0.1301	0.0224	0.0059	0.0053	0.0023	0.0013	0.0356	0.0237	0.0222	0.0595	0.0173	0.0979	0.0016
4	rs115621711	174479524	0.99	0.165875049708709	0.88	0.251609301083599	0.00163973445065147	0.293741383962787	0.0158	0.0158	0.0174	0.0043	0.1741	0.0077	0.006	0.0621	0.0013	0.1039	0.1318	0.0292	0.0033	0.1264	0.0212	0.0067	0.0052	0.0017	0.0014	0.0323	0.0217	0.0236	0.0634	0.0175	0.0988	0.0018
4	rs77199994	174480376	0.99	0.165875049708709	0.88	0.251609301083599	0.00145337383781559	0.300618221720003	0.0158	0.0158	0.0174	0.0043	0.1741	0.0078	0.006	0.0621	0.0013	0.104	0.1317	0.0293	0.0033	0.1263	0.0212	0.0067	0.0052	0.0017	0.0014	0.0322	0.0216	0.0236	0.0636	0.0175	0.0988	0.0018
4	rs4235197	174485265	0.99	0.165875049708709	0.88	0.251609301083599	0.0014264699025539	0.240203226171442	0.0158	0.0155	0.0174	0.0043	0.174	0.0079	0.006	0.0623	0.0012	0.1043	0.1314	0.03	0.0034	0.1259	0.021	0.0067	0.0052	0.0017	0.0014	0.0321	0.0213	0.0238	0.064	0.0176	0.0989	0.0018
4	rs11930301	174487601	0.99	0.165875049708709	0.88	0.251609301083599	0.00142981054552454	0.220174408763185	0.0158	0.0155	0.0174	0.0043	0.174	0.008	0.006	0.0623	0.0012	0.1044	0.1314	0.03	0.0033	0.1259	0.021	0.0067	0.0052	0.0016	0.0014	0.0321	0.0213	0.0238	0.0641	0.0176	0.0989	0.0018
4	rs13128631	174487824	0.99	0.165875049708709	0.89	0.222038712392691	0.00142202560139682	0.215765508792263	0.0158	0.0155	0.0174	0.0043	0.174	0.008	0.006	0.0623	0.0012	0.1044	0.1314	0.03	0.0033	0.1258	0.021	0.0067	0.0052	0.0016	0.0014	0.0321	0.0213	0.0238	0.0641	0.0176	0.0989	0.0018
4	rs6812032	174494109	0.99	0.165875049708709	0.89	0.222038712392691	0.00103198609577802	0.192930093404864	0.0158	0.0154	0.0174	0.0042	0.1737	0.0076	0.0059	0.0624	0.0012	0.1047	0.1314	0.0302	0.0033	0.1256	0.021	0.0067	0.0052	0.0017	0.0012	0.0321	0.0213	0.0239	0.0644	0.0177	0.0989	0.0019
4	rs72994470	174495162	0.99	0.165875049708709	0.89	0.222038712392691	0.00108426578079562	0.182396111102832	0.0158	0.0154	0.0174	0.0042	0.1736	0.0076	0.0059	0.0624	0.0012	0.1047	0.1314	0.0303	0.0033	0.1255	0.021	0.0067	0.0052	0.0017	0.0012	0.0321	0.0213	0.0239	0.0644	0.0178	0.0989	0.0019
4	rs114590496	174495424	0.99	0.165875049708709	0.89	0.222038712392691	0.00108426578079562	0.180475142799252	0.0158	0.0154	0.0174	0.0042	0.1736	0.0076	0.0059	0.0624	0.0012	0.1048	0.1314	0.0303	0.0033	0.1255	0.021	0.0067	0.0052	0.0017	0.0012	0.0321	0.0213	0.0239	0.0644	0.0177	0.0989	0.0019
4	rs115738174	174497427	0.99	0.165875049708709	0.89	0.222038712392691	0.00112855452620687	0.178862923126059	0.0157	0.0153	0.0174	0.0042	0.1736	0.0076	0.0059	0.0624	0.0012	0.1049	0.1314	0.0304	0.0033	0.1254	0.021	0.0067	0.0052	0.0017	0.0012	0.032	0.0213	0.0239	0.0645	0.0177	0.099	0.0019
4	rs4490433	174497836	0.99	0.165875049708709	0.89	0.222038712392691	0.00113407801935547	0.180979982509537	0.0157	0.0153	0.0174	0.0042	0.1736	0.0076	0.0059	0.0624	0.0012	0.1049	0.1314	0.0304	0.0033	0.1254	0.021	0.0067	0.0052	0.0017	0.0012	0.032	0.0213	0.0239	0.0645	0.0177	0.099	0.0019
4	rs112494850	174498760	0.99	0.165875049708709	0.89	0.222038712392691	0.00151308369835853	0.167128792396699	0.0157	0.0151	0.0172	0.0041	0.1737	0.0077	0.0057	0.0626	0.0011	0.1057	0.1317	0.0306	0.0032	0.1252	0.0205	0.0067	0.0051	0.0017	0.0012	0.0319	0.0215	0.024	0.0645	0.0176	0.0993	0.0018
4	rs4695857	174502457	0.99	0.165875049708709	0.89	0.222038712392691	0.00394794763405632	0.230391933645373	0.0156	0.0148	0.0168	0.0038	0.1736	0.0078	0.0052	0.0634	9e-04	0.1085	0.1326	0.0312	0.0026	0.1251	0.0186	0.0063	0.0048	0.0016	0.001	0.0315	0.0222	0.024	0.0643	0.0173	0.1001	0.0014
4	rs7695548	174502917	0.99	0.165875049708709	0.89	0.222038712392691	0.00415337910527423	0.229079194451356	0.0156	0.0148	0.0168	0.0038	0.1736	0.0078	0.0052	0.0634	9e-04	0.1086	0.1324	0.0313	0.0026	0.1251	0.0185	0.0063	0.0048	0.0016	0.001	0.0315	0.0222	0.024	0.0644	0.0174	0.1001	0.0014
4	rs114043540	174505490	0.99	0.165875049708709	0.89	0.222038712392691	0.0066235689370147	0.251494699700036	0.0156	0.0149	0.0167	0.0037	0.1744	0.0078	0.0051	0.0635	9e-04	0.1088	0.1328	0.0313	0.0026	0.1249	0.0182	0.0063	0.0048	0.0016	9e-04	0.0314	0.0223	0.0238	0.0637	0.0174	0.1	0.0013
4	rs4325990	174510876	0.99	0.165875049708709	0.88	0.251609301083599	0.00818385770402181	0.262492136675209	0.0157	0.0151	0.0166	0.0037	0.1753	0.0079	0.0051	0.0635	9e-04	0.1093	0.1333	0.0315	0.0026	0.1245	0.0177	0.0063	0.0048	0.0016	9e-04	0.0314	0.0223	0.0237	0.0627	0.0175	0.0998	0.0013
4	rs113077567	174512329	0.99	0.165875049708709	0.88	0.251609301083599	0.00781360672188422	0.240314210332583	0.0158	0.0151	0.0167	0.0037	0.1751	0.0079	0.0051	0.0636	9e-04	0.1095	0.1335	0.0315	0.0026	0.1245	0.0176	0.0062	0.0048	0.0016	9e-04	0.0315	0.0224	0.0236	0.0626	0.0176	0.0998	0.0013
4	rs12646107	174515682	0.99	0.165875049708709	0.88	0.251609301083599	0.00769026670572797	0.272942033827766	0.0159	0.0151	0.0168	0.0037	0.1748	0.0079	0.0051	0.0636	9e-04	0.1097	0.1335	0.0315	0.0026	0.1245	0.0175	0.0062	0.0048	0.0016	9e-04	0.0314	0.0224	0.0235	0.0625	0.0177	0.0998	0.0013
4	rs11731198	174515831	0.99	0.165875049708709	0.88	0.251609301083599	0.00768181583124576	0.269713202955679	0.0159	0.0151	0.0168	0.0037	0.1748	0.0079	0.0051	0.0637	9e-04	0.1097	0.1335	0.0315	0.0026	0.1245	0.0175	0.0062	0.0048	0.0016	9e-04	0.0314	0.0224	0.0235	0.0625	0.0177	0.0998	0.0013
4	rs10025117	174515905	0.99	0.165875049708709	0.88	0.251609301083599	0.00768604037838483	0.273288684295087	0.0159	0.0151	0.0168	0.0037	0.1748	0.0079	0.0051	0.0636	9e-04	0.1097	0.1336	0.0316	0.0026	0.1245	0.0175	0.0062	0.0048	0.0016	9e-04	0.0314	0.0224	0.0236	0.0625	0.0176	0.0997	0.0013
4	rs13141662	174522819	0.99	0.165875049708709	0.88	0.251609301083599	0.00600642703707565	0.27121082374264	0.0158	0.0151	0.0168	0.0037	0.1749	0.008	0.0052	0.0638	9e-04	0.11	0.134	0.0316	0.0022	0.1246	0.0175	0.0058	0.0048	0.0016	9e-04	0.0315	0.0224	0.0236	0.0624	0.0178	0.0995	0.0012
4	rs56267803	174530736	0.99	0.165875049708709	0.88	0.251609301083599	0.00697734692358168	0.278853494106014	0.0158	0.015	0.0168	0.0038	0.175	0.008	0.0052	0.0641	9e-04	0.1101	0.1341	0.0315	0.0021	0.1252	0.017	0.0058	0.0048	0.0016	9e-04	0.0315	0.0224	0.0233	0.0623	0.0175	0.0995	0.0012
4	rs34402795	174537356	0.99	0.165875049708709	0.87	0.283849475516541	0.00838973874099012	0.303955160435429	0.0158	0.0149	0.0168	0.0038	0.1751	0.008	0.0052	0.0641	9e-04	0.1101	0.1341	0.0315	0.0021	0.1255	0.0167	0.0059	0.0048	0.0016	8e-04	0.0316	0.0224	0.0232	0.0623	0.0173	0.0994	0.0012
4	rs62342044	174537658	0.99	0.165875049708709	0.87	0.283849475516541	0.00865956150484473	0.305866931429557	0.0158	0.0149	0.0168	0.0038	0.1751	0.008	0.0052	0.0641	9e-04	0.1101	0.1341	0.0315	0.0021	0.1255	0.0167	0.0059	0.0048	0.0016	8e-04	0.0316	0.0224	0.0232	0.0623	0.0173	0.0994	0.0011
4	rs72696236	174537977	0.99	0.165875049708709	0.87	0.283849475516541	0.0087245468199514	0.306225787468141	0.0158	0.0149	0.0168	0.0038	0.1751	0.008	0.0052	0.0641	9e-04	0.1101	0.1341	0.0315	0.0021	0.1255	0.0167	0.0059	0.0048	0.0016	8e-04	0.0317	0.0224	0.0232	0.0622	0.0174	0.0994	0.0011
4	rs13111144	174555529	0.99	0.165875049708709	0.87	0.283849475516541	0.00955360011912271	0.312345494932485	0.0158	0.0149	0.0168	0.0038	0.1751	0.008	0.0053	0.0641	9e-04	0.1104	0.134	0.0315	0.0021	0.1253	0.0166	0.0059	0.0048	0.0016	8e-04	0.0316	0.0225	0.0232	0.0622	0.0173	0.0994	0.0012
4	rs114913026	174560018	0.99	0.165875049708709	0.87	0.283849475516541	0.0111688615814875	0.294332320499874	0.0158	0.0149	0.0167	0.0038	0.1754	0.008	0.006	0.0641	9e-04	0.1099	0.1335	0.0316	0.0021	0.1249	0.0165	0.0058	0.0047	0.0016	9e-04	0.0317	0.0225	0.0232	0.0624	0.0174	0.0996	0.0012
4	rs7696488	174562929	0.99	0.165875049708709	0.87	0.283849475516541	0.0144527359408759	0.303119890231718	0.0158	0.015	0.0166	0.0037	0.1755	0.0078	0.0066	0.0642	0.001	0.1094	0.134	0.0317	0.0021	0.1245	0.0163	0.0058	0.0047	0.0015	9e-04	0.0317	0.0226	0.0233	0.0626	0.0175	0.0993	0.0012
4	rs55691742	174563164	0.99	0.165875049708709	0.86	0.318862054747229	0.0152154571106576	0.281765454544118	0.0158	0.0151	0.0166	0.0037	0.1756	0.0077	0.0067	0.0641	0.001	0.1094	0.134	0.0317	0.0021	0.1244	0.0163	0.0058	0.0047	0.0015	0.001	0.0318	0.0226	0.0233	0.0627	0.0174	0.0994	0.0012
4	rs4282145	174565021	0.99	0.165875049708709	0.87	0.283849475516541	0.0160295229025015	0.268103259406662	0.0158	0.0151	0.0164	0.0037	0.176	0.0076	0.0066	0.0643	0.001	0.1096	0.1341	0.0317	0.002	0.1238	0.0162	0.0057	0.0046	0.0015	9e-04	0.0318	0.0227	0.0229	0.0629	0.0172	0.0997	0.0013
4	rs17263178	174573033	0.99	0.165875049708709	0.86	0.318862054747229	0.0175247493370482	0.275371436614559	0.0158	0.0151	0.0162	0.0037	0.1761	0.0075	0.0066	0.0645	0.0011	0.1098	0.1342	0.0317	0.002	0.1237	0.0161	0.0056	0.0046	0.0015	0.001	0.0319	0.0228	0.0228	0.0631	0.0169	0.0998	0.0013
4	rs114564738	174573731	0.99	0.165875049708709	0.86	0.318862054747229	0.0178086532013618	0.273519860103725	0.0157	0.0151	0.0162	0.0037	0.1761	0.0075	0.0066	0.0646	0.0011	0.1099	0.1342	0.0317	0.002	0.1236	0.016	0.0056	0.0046	0.0015	0.001	0.0319	0.0228	0.0228	0.0631	0.0169	0.0998	0.0013
4	rs11723864	174574406	0.99	0.165875049708709	0.86	0.318862054747229	0.0188370924421279	0.285974903063101	0.0157	0.0151	0.0162	0.0037	0.1761	0.0075	0.0066	0.0645	0.0011	0.1099	0.1342	0.0317	0.002	0.1236	0.016	0.0056	0.0046	0.0015	0.001	0.0319	0.0228	0.0228	0.0631	0.0169	0.0998	0.0013
4	rs11723222	174578566	0.99	0.165875049708709	0.86	0.318862054747229	0.0191029111343376	0.283283331766947	0.0156	0.0151	0.0162	0.0037	0.176	0.0075	0.0066	0.0645	0.0012	0.11	0.1344	0.0316	0.0021	0.1234	0.016	0.0056	0.0046	0.0015	0.001	0.032	0.0228	0.0227	0.0632	0.0167	0.0998	0.0013
4	rs17059665	174579232	0.99	0.165875049708709	0.86	0.318862054747229	0.0193714499739953	0.259984935510679	0.0155	0.015	0.0161	0.0038	0.1756	0.0076	0.0067	0.064	0.0013	0.1105	0.1356	0.0317	0.0021	0.1226	0.0157	0.0056	0.0046	0.0016	0.0011	0.032	0.0229	0.0226	0.0637	0.0165	0.0993	0.0015
4	rs11133011	174580215	0.99	0.165875049708709	0.86	0.318862054747229	0.0256236395963301	0.259188771051762	0.0154	0.0149	0.0159	0.0039	0.1748	0.0078	0.0068	0.0631	0.0016	0.1113	0.1375	0.0318	0.0022	0.1215	0.0154	0.0055	0.0046	0.0017	0.0013	0.0319	0.0233	0.0225	0.0645	0.0159	0.0986	0.0019
4	rs6841699	174591579	0.99	0.165875049708709	0.86	0.318862054747229	0.0715465664527983	0.299904604025761	0.015	0.0141	0.0155	0.0037	0.1742	0.0076	0.0067	0.0634	0.0019	0.1138	0.1397	0.0317	0.0023	0.1217	0.0152	0.005	0.0044	0.0016	0.0015	0.0317	0.0235	0.0219	0.0637	0.0154	0.0982	0.002
4	rs10008437	174602478	0.99	0.165875049708709	0.86	0.318862054747229	0.0828099032233418	0.321531407595795	0.0148	0.014	0.0156	0.0037	0.1744	0.0075	0.0068	0.0635	0.0019	0.114	0.1397	0.0318	0.0022	0.1218	0.0152	0.0049	0.0044	0.0016	0.0014	0.0317	0.0235	0.022	0.0637	0.0154	0.0982	0.0019
4	rs75002406	174606810	0.99	0.165875049708709	0.86	0.318862054747229	0.0851161983943261	0.317533115843343	0.0148	0.014	0.0156	0.0037	0.1744	0.0075	0.0067	0.0636	0.0019	0.114	0.1397	0.0318	0.0022	0.1219	0.0151	0.0049	0.0043	0.0016	0.0014	0.0317	0.0235	0.022	0.0637	0.0154	0.0982	0.0019
4	rs13132889	174609693	0.99	0.165875049708709	0.86	0.318862054747229	0.0884846742989674	0.329571962606509	0.0148	0.0139	0.0158	0.0036	0.1744	0.0075	0.0067	0.0637	0.0019	0.1141	0.1397	0.0317	0.0022	0.1219	0.0152	0.0049	0.0043	0.0015	0.0014	0.0317	0.0235	0.022	0.0637	0.0153	0.0981	0.0019
4	rs2067518	174612666	0.99	0.165875049708709	0.86	0.318862054747229	0.088436988863279	0.33447320802936	0.0148	0.0139	0.016	0.0036	0.1744	0.0075	0.0067	0.0637	0.0019	0.1142	0.1397	0.0316	0.0022	0.1219	0.0152	0.0048	0.0043	0.0015	0.0014	0.0316	0.0234	0.022	0.0637	0.0153	0.0981	0.0019
4	rs75456544	174612992	0.99	0.165875049708709	0.86	0.318862054747229	0.0879372763593352	0.332755372513096	0.0147	0.0139	0.016	0.0036	0.1744	0.0075	0.0067	0.0637	0.0019	0.1142	0.1397	0.0316	0.0022	0.1219	0.0152	0.0048	0.0043	0.0015	0.0014	0.0316	0.0234	0.022	0.0637	0.0153	0.0981	0.0019
4	rs6847452	174620223	1	0.145626599290586	0.86	0.318862054747229	0.097107287114931	0.273519860103725	0.0148	0.0139	0.0168	0.0036	0.1746	0.0074	0.0067	0.0637	0.0019	0.1145	0.1396	0.0318	0.0022	0.1216	0.0152	0.0046	0.0042	0.0015	0.0015	0.0316	0.0235	0.022	0.0634	0.0153	0.0976	0.0019
4	rs55634824	174633935	1	0.145626599290586	0.86	0.318862054747229	0.175358532705757	0.205347245176615	0.0145	0.0134	0.0176	0.0031	0.1782	0.007	0.0063	0.0637	0.0018	0.114	0.1382	0.0332	0.0019	0.1212	0.016	0.0039	0.0039	0.0013	0.0017	0.0317	0.0238	0.021	0.0629	0.0159	0.0973	0.002
4	rs4591576	174635715	1	0.145626599290586	0.86	0.318862054747229	0.176843824578707	0.209578943971884	0.0145	0.0135	0.0176	0.0031	0.1783	0.007	0.0063	0.0637	0.0018	0.114	0.1381	0.0333	0.0019	0.1212	0.016	0.0038	0.0038	0.0013	0.0017	0.0318	0.0238	0.0209	0.063	0.0159	0.0972	0.002
4	rs77584187	174636915	1	0.145626599290586	0.85	0.356744695657816	0.171338126722616	0.212131683724632	0.0145	0.0134	0.0177	0.0031	0.1783	0.007	0.0063	0.0637	0.0018	0.114	0.1381	0.0333	0.0019	0.1213	0.0161	0.0039	0.0039	0.0013	0.0016	0.0318	0.0238	0.0209	0.063	0.0159	0.0973	0.002
4	rs116348747	174650592	1	0.145626599290586	0.85	0.356744695657816	0.17431234108766	0.195620788276232	0.0144	0.0134	0.0176	0.003	0.1783	0.007	0.0063	0.0637	0.0017	0.114	0.1382	0.0333	0.0019	0.1213	0.0161	0.0038	0.0038	0.0013	0.0017	0.0318	0.0238	0.0208	0.0631	0.0159	0.0973	0.002
4	rs115787642	174652452	1	0.145626599290586	0.85	0.356744695657816	0.175286265032534	0.196243503868553	0.0144	0.0134	0.0176	0.003	0.1783	0.007	0.0063	0.0637	0.0017	0.114	0.1382	0.0333	0.0019	0.1213	0.0161	0.0038	0.0038	0.0013	0.0017	0.0318	0.0238	0.0208	0.0631	0.0159	0.0973	0.002
4	rs4235200	174654127	1	0.145626599290586	0.83	0.441484906400802	0.174672686820068	0.190560405479322	0.0144	0.0134	0.0176	0.003	0.1783	0.007	0.0063	0.0637	0.0017	0.114	0.1382	0.0334	0.0019	0.1214	0.0161	0.0038	0.0038	0.0013	0.0017	0.0318	0.0238	0.0208	0.063	0.0159	0.0972	0.002
4	rs112461577	174656652	1	0.145626599290586	0.82	0.488512084344485	0.18411882989758	0.188815300640284	0.0144	0.0135	0.0176	0.003	0.1782	0.007	0.0062	0.0636	0.0017	0.114	0.1382	0.0335	0.0019	0.1213	0.0161	0.0037	0.0038	0.0013	0.0017	0.0318	0.0239	0.0206	0.0633	0.0158	0.0974	0.002
4	rs17264373	174659094	1	0.145626599290586	0.82	0.488512084344485	0.177098136109202	0.180878975749788	0.0145	0.0135	0.0175	0.003	0.1774	0.0068	0.0062	0.0636	0.0017	0.114	0.1382	0.0335	0.0019	0.1215	0.0161	0.0037	0.0037	0.0013	0.0017	0.0318	0.024	0.0205	0.0639	0.0159	0.0976	0.002
4	rs11730128	174664194	1	0.145626599290586	0.81	0.53874877155386	0.172195085408896	0.184527396608392	0.0145	0.0135	0.0174	0.003	0.1773	0.0068	0.0062	0.0636	0.0017	0.1139	0.1382	0.0335	0.0019	0.1215	0.0161	0.0037	0.0037	0.0013	0.0017	0.0317	0.024	0.0205	0.0641	0.0159	0.0978	0.002
4	rs6830691	174667332	0.99	0.165875049708709	0.82	0.488512084344485	0.158168690470311	0.17206704779392	0.0145	0.0135	0.0174	0.003	0.1772	0.0068	0.0062	0.0636	0.0017	0.1139	0.1382	0.0335	0.0019	0.1214	0.0167	0.0037	0.0037	0.0013	0.0017	0.0317	0.024	0.0204	0.0641	0.0159	0.0977	0.002
4	rs73864410	174679531	0.99	0.165875049708709	0.82	0.488512084344485	0.156371400426296	0.176754473406879	0.0145	0.0133	0.0174	0.003	0.177	0.0067	0.0061	0.0636	0.0017	0.1142	0.1381	0.0336	0.0018	0.1211	0.0168	0.0036	0.0037	0.0013	0.0017	0.0319	0.0241	0.0205	0.0641	0.0157	0.0979	0.0019
4	rs116539274	174682944	1	0.145626599290586	0.82	0.488512084344485	0.147207251797085	0.190560405479322	0.0146	0.0131	0.0173	0.003	0.1767	0.0066	0.006	0.0636	0.0017	0.1147	0.1382	0.0337	0.0018	0.1215	0.017	0.0035	0.0036	0.0013	0.0017	0.032	0.024	0.0207	0.064	0.0156	0.0976	0.0019
4	rs6849323	174683271	1	0.145626599290586	0.82	0.488512084344485	0.13793061438582	0.187280047839955	0.0146	0.0131	0.0173	0.003	0.1766	0.0066	0.006	0.0636	0.0017	0.1148	0.1383	0.0337	0.0018	0.1216	0.0171	0.0034	0.0036	0.0013	0.0016	0.0321	0.024	0.0207	0.0639	0.0156	0.0975	0.0019
4	rs13136010	174693004	1	0.145626599290586	0.82	0.488512084344485	0.0621798744418483	0.211599019334641	0.0148	0.0124	0.0174	0.0031	0.1764	0.0062	0.0044	0.0638	0.0015	0.1157	0.1383	0.0345	0.0016	0.1211	0.0176	0.0034	0.0035	0.0014	0.0017	0.0324	0.0244	0.0194	0.065	0.0157	0.0982	0.0016
4	rs62337886	174698736	1	0.145626599290586	0.83	0.441484906400802	0.0659140813009954	0.237655130025617	0.0149	0.0121	0.0174	0.0032	0.1761	0.0061	0.0044	0.0637	0.0015	0.1159	0.1383	0.0345	0.0016	0.1211	0.0176	0.0034	0.0035	0.0013	0.0017	0.0325	0.0245	0.0194	0.0651	0.0158	0.0981	0.0016
4	rs115950673	174702443	1	0.145626599290586	0.83	0.441484906400802	0.0608794781630943	0.237655130025617	0.0149	0.012	0.0174	0.0032	0.176	0.0061	0.0043	0.0637	0.0015	0.116	0.1384	0.0345	0.0016	0.121	0.0177	0.0034	0.0035	0.0013	0.0016	0.0326	0.0245	0.0194	0.0653	0.0159	0.098	0.0016
4	rs62337888	174713754	1	0.145626599290586	0.83	0.441484906400802	0.0606551731303889	0.237323412800166	0.0149	0.012	0.0173	0.0032	0.176	0.0061	0.0043	0.0637	0.0015	0.1161	0.1383	0.0345	0.0016	0.121	0.0176	0.0034	0.0035	0.0013	0.0016	0.0326	0.0245	0.0194	0.0653	0.0159	0.0981	0.0016
4	rs28678450	174719726	1	0.145626599290586	0.83	0.441484906400802	0.057140411546306	0.24532540769413	0.0148	0.012	0.0173	0.0032	0.1759	0.0061	0.0044	0.0635	0.0015	0.1161	0.1385	0.0344	0.0018	0.1211	0.0176	0.0034	0.0035	0.0013	0.0016	0.0327	0.0245	0.0194	0.0656	0.0157	0.0979	0.0016
4	rs13121843	174728566	1	0.145626599290586	0.83	0.441484906400802	0.0474649291181946	0.242648660608635	0.0148	0.0119	0.0174	0.0033	0.1756	0.0061	0.0044	0.0632	0.0015	0.1161	0.1388	0.0342	0.0021	0.1213	0.0176	0.0034	0.0035	0.0014	0.0017	0.0327	0.0245	0.0192	0.0661	0.0156	0.0977	0.0016
4	rs114847384	174729999	1	0.145626599290586	0.83	0.441484906400802	0.0506724302938522	0.26294879905751	0.0148	0.0118	0.0174	0.0033	0.1756	0.0061	0.0044	0.0632	0.0015	0.1161	0.1388	0.0342	0.0021	0.1213	0.0176	0.0034	0.0035	0.0014	0.0017	0.0327	0.0245	0.0192	0.0662	0.0156	0.0976	0.0016
4	rs62337918	174750895	1	0.145626599290586	0.84	0.397589870063919	0.0290113779840616	0.213198340012011	0.0144	0.0112	0.017	0.0035	0.1711	0.0058	0.0046	0.0612	0.0014	0.1167	0.1394	0.0339	0.0029	0.1225	0.0184	0.0033	0.0035	0.0016	0.0018	0.0336	0.0246	0.0189	0.0699	0.0164	0.0958	0.0016
4	rs113993140	174760439	1	0.145626599290586	0.84	0.397589870063919	0.0317094915118693	0.202717078738739	0.0145	0.0112	0.017	0.0035	0.1709	0.0057	0.0047	0.0611	0.0014	0.1167	0.1395	0.0341	0.0029	0.1225	0.0185	0.0033	0.0034	0.0016	0.0019	0.0336	0.0247	0.0189	0.0699	0.0164	0.0957	0.0016
4	rs34572879	174763078	1	0.145626599290586	0.84	0.397589870063919	0.0312322130151661	0.205769121028153	0.0145	0.0112	0.017	0.0036	0.1708	0.0057	0.0047	0.0611	0.0014	0.1167	0.1395	0.0341	0.003	0.1224	0.0185	0.0033	0.0034	0.0016	0.0019	0.0337	0.0247	0.0189	0.0701	0.0164	0.0957	0.0016
4	rs79136864	174771870	1	0.145626599290586	0.85	0.356744695657816	0.0311018509683235	0.193653270935827	0.0145	0.0111	0.017	0.0036	0.1705	0.0057	0.0047	0.0609	0.0014	0.1166	0.1395	0.0343	0.003	0.1224	0.0186	0.0033	0.0034	0.0016	0.0019	0.0337	0.0247	0.0189	0.0703	0.0165	0.0954	0.0016
4	rs6835851	174776461	1	0.145626599290586	0.85	0.356744695657816	0.0296930144528947	0.16722706395609	0.0145	0.0111	0.017	0.0036	0.1703	0.0056	0.0046	0.0608	0.0015	0.1164	0.1396	0.0345	0.003	0.1224	0.0186	0.0033	0.0034	0.0017	0.0019	0.0337	0.0247	0.019	0.0704	0.0165	0.0953	0.0016
4	rs11934054	174784668	1	0.145626599290586	0.85	0.356744695657816	0.0416858372200304	0.22591680768876	0.0145	0.0111	0.017	0.0037	0.1694	0.0062	0.0046	0.0606	0.0015	0.1162	0.1392	0.0349	0.0032	0.1225	0.0188	0.0034	0.0035	0.0017	0.0019	0.0337	0.0247	0.019	0.0708	0.0168	0.0949	0.0017
4	rs72992159	174790137	1	0.145626599290586	0.85	0.356744695657816	0.0421955087954775	0.283400194839941	0.0146	0.0111	0.0173	0.0038	0.1687	0.0057	0.0046	0.06	0.0015	0.116	0.1396	0.0353	0.0032	0.1233	0.019	0.0034	0.0033	0.0017	0.0018	0.0334	0.0245	0.0191	0.0712	0.0166	0.0949	0.0017
4	rs79642259	174800001	1	0.145626599290586	0.85	0.356744695657816	0.0390618762668224	0.190766070545243	0.0147	0.0111	0.0187	0.0039	0.1678	0.0059	0.0046	0.0592	0.0015	0.1155	0.1399	0.0357	0.0033	0.1236	0.0191	0.0034	0.0033	0.0017	0.0018	0.0326	0.0242	0.0192	0.0713	0.0163	0.0952	0.0017
4	rs72698151	174801133	1	0.145626599290586	0.85	0.356744695657816	0.0372607778454149	0.195828285934303	0.0147	0.0111	0.0188	0.0039	0.1677	0.0059	0.0046	0.0591	0.0015	0.1155	0.1399	0.0357	0.0033	0.1236	0.0191	0.0035	0.0034	0.0017	0.0018	0.0326	0.0242	0.0192	0.0714	0.0162	0.0951	0.0017
4	rs4600896	174802918	1	0.145626599290586	0.85	0.356744695657816	0.0357652875258176	0.200411932867976	0.0148	0.0111	0.0187	0.0039	0.1676	0.0059	0.0047	0.0591	0.0015	0.1153	0.14	0.0358	0.0033	0.1235	0.0195	0.0035	0.0034	0.0017	0.0018	0.0326	0.0242	0.0192	0.0714	0.0162	0.0951	0.0017
4	rs79683546	174812906	1	0.145626599290586	0.85	0.356744695657816	0.0732868962573753	0.250369401154829	0.0147	0.0111	0.0187	0.0043	0.1669	0.0062	0.005	0.0584	0.0016	0.1137	0.1388	0.0382	0.0034	0.1235	0.02	0.0038	0.0037	0.0018	0.0019	0.0322	0.0247	0.0191	0.0708	0.0164	0.0944	0.0017
4	rs4405991	174815265	1	0.145626599290586	0.85	0.356744695657816	0.0764360158135708	0.205663625006384	0.0147	0.0111	0.0188	0.0043	0.1668	0.0063	0.0051	0.0583	0.0016	0.1135	0.1386	0.0387	0.0034	0.1235	0.02	0.0038	0.0037	0.0018	0.0019	0.0322	0.0248	0.019	0.0707	0.0165	0.0943	0.0017
4	rs4695894	174817710	1	0.145626599290586	0.85	0.356744695657816	0.0803644275292041	0.200725750430196	0.0148	0.0111	0.0187	0.0044	0.1668	0.0064	0.0052	0.0581	0.0016	0.1132	0.1385	0.039	0.0034	0.1235	0.02	0.0038	0.0038	0.0018	0.0019	0.0322	0.0248	0.0191	0.0706	0.0165	0.0943	0.0017
4	rs6824200	174820018	1	0.145626599290586	0.85	0.356744695657816	0.0880085538138688	0.23699184441006	0.0148	0.011	0.0182	0.0046	0.1663	0.0066	0.0052	0.0579	0.0016	0.1127	0.1384	0.0393	0.0034	0.1237	0.02	0.004	0.004	0.0019	0.0019	0.0321	0.0246	0.0192	0.0706	0.0166	0.0947	0.0017
4	rs77370240	174821512	1	0.145626599290586	0.85	0.356744695657816	0.0999397589203034	0.303835793958286	0.0152	0.0104	0.0175	0.005	0.1644	0.0072	0.0053	0.0563	0.0017	0.1126	0.1373	0.039	0.0033	0.1262	0.0197	0.0043	0.0045	0.0021	0.0017	0.0341	0.0244	0.0192	0.0706	0.0167	0.0941	0.0018
4	rs75757220	174822595	1	0.145626599290586	0.84	0.397589870063919	0.11568812128422	0.471242754429821	0.0154	0.0103	0.0171	0.0052	0.1631	0.0076	0.0055	0.0553	0.0017	0.1126	0.1365	0.0387	0.0032	0.1276	0.0196	0.0046	0.0048	0.0022	0.0015	0.0353	0.0244	0.0193	0.0705	0.0168	0.0936	0.0019
4	rs7657936	174822905	1	0.145626599290586	0.84	0.397589870063919	0.10645310817448	0.485741216496807	0.0154	0.0103	0.017	0.0053	0.1631	0.0076	0.0055	0.0552	0.0017	0.1127	0.1362	0.0387	0.0032	0.1279	0.0196	0.0046	0.0049	0.0023	0.0015	0.0356	0.0243	0.0193	0.0704	0.0169	0.0934	0.0019
4	rs73864475	174824266	1	0.145626599290586	0.84	0.397589870063919	0.111865385287495	0.534772249586182	0.0154	0.0102	0.017	0.0053	0.1631	0.0077	0.0055	0.0552	0.0017	0.1127	0.136	0.0387	0.0031	0.1279	0.0195	0.0047	0.0049	0.0023	0.0015	0.0357	0.0242	0.0194	0.0705	0.0169	0.0934	0.0019
4	rs6851915	174830210	1	0.145626599290586	0.84	0.397589870063919	0.106855287797068	0.492281857575945	0.0154	0.0102	0.017	0.0054	0.1631	0.0078	0.0056	0.0551	0.0017	0.1128	0.1357	0.0384	0.003	0.1278	0.0195	0.0047	0.0049	0.0024	0.0015	0.036	0.0243	0.0194	0.0706	0.0171	0.093	0.0019
4	rs62339160	174830214	1	0.145626599290586	0.84	0.397589870063919	0.106935836634696	0.489962811840807	0.0154	0.0102	0.017	0.0054	0.1631	0.0078	0.0056	0.055	0.0017	0.1128	0.1357	0.0384	0.003	0.1278	0.0195	0.0047	0.0049	0.0024	0.0015	0.036	0.0243	0.0194	0.0706	0.0171	0.093	0.0019
4	rs9985702	174830726	1	0.145626599290586	0.84	0.397589870063919	0.116847531707673	0.565227213150162	0.0154	0.0102	0.017	0.0054	0.1632	0.0078	0.0056	0.055	0.0017	0.1128	0.1358	0.0384	0.003	0.1277	0.0194	0.0047	0.005	0.0024	0.0015	0.036	0.0243	0.0194	0.0705	0.0171	0.093	0.0019
4	rs78440203	174836213	0.99	0.165875049708709	0.84	0.397589870063919	0.280137418492894	0.512174750250598	0.0149	0.0106	0.0172	0.0062	0.159	0.0087	0.0059	0.0539	0.0016	0.1132	0.1351	0.0393	0.0023	0.1254	0.0204	0.0049	0.0054	0.0024	0.0013	0.0388	0.024	0.0196	0.0693	0.0201	0.0928	0.0018
4	rs76151536	174836341	0.99	0.165875049708709	0.84	0.397589870063919	0.320049194061825	0.569469922386885	0.0149	0.0106	0.0172	0.0062	0.1589	0.0087	0.0059	0.0539	0.0016	0.1132	0.135	0.0394	0.0023	0.1252	0.0204	0.0049	0.0054	0.0024	0.0013	0.0389	0.024	0.0196	0.0692	0.0201	0.0928	0.0018
4	rs4695895	174837887	0.99	0.165875049708709	0.84	0.397589870063919	0.334217675143371	0.526009287903278	0.0144	0.0107	0.0171	0.0063	0.1577	0.009	0.006	0.0547	0.0016	0.1127	0.134	0.0398	0.0022	0.1236	0.0206	0.0049	0.0055	0.0025	0.0013	0.0399	0.0239	0.0204	0.069	0.0212	0.0932	0.0018
4	rs111835987	174838282	0.99	0.165875049708709	0.84	0.397589870063919	0.424993734510956	0.522957750860194	0.0144	0.0108	0.0171	0.0063	0.1574	0.009	0.006	0.0545	0.0016	0.1127	0.134	0.0399	0.0022	0.124	0.0206	0.0048	0.0054	0.0024	0.0013	0.0399	0.0238	0.0205	0.0691	0.0212	0.0932	0.0018
4	rs114083773	174842390	0.99	0.165875049708709	0.84	0.397589870063919	0.541567006182795	0.543151282961801	0.0142	0.0111	0.0171	0.0062	0.1556	0.009	0.0062	0.0538	0.0015	0.1131	0.1338	0.0405	0.002	0.1255	0.0207	0.0046	0.0053	0.0023	0.0012	0.0399	0.0236	0.021	0.0694	0.0214	0.0932	0.0016
4	rs28733800	174844348	0.99	0.165875049708709	0.84	0.397589870063919	0.518549991918521	0.531708065718275	0.0143	0.0111	0.0171	0.0062	0.1556	0.009	0.0062	0.0538	0.0015	0.1131	0.1338	0.0405	0.002	0.1255	0.0207	0.0046	0.0053	0.0023	0.0012	0.0399	0.0236	0.021	0.0694	0.0214	0.0932	0.0016
4	rs76383255	174851924	0.99	0.165875049708709	0.84	0.397589870063919	0.420404930870881	0.429371962541054	0.0143	0.0112	0.0171	0.0063	0.1547	0.0091	0.0063	0.0538	0.0015	0.1134	0.1334	0.0406	0.002	0.1262	0.0207	0.0046	0.0053	0.0021	0.0012	0.0399	0.0236	0.0211	0.0693	0.0215	0.0936	0.0015
4	rs13107942	174852035	0.99	0.165875049708709	0.84	0.397589870063919	0.4193628485096	0.420049792609365	0.0143	0.0112	0.0171	0.0063	0.1547	0.009	0.0063	0.0538	0.0015	0.1134	0.1335	0.0406	0.002	0.1262	0.0207	0.0046	0.0053	0.0021	0.0012	0.0399	0.0236	0.0211	0.0692	0.0215	0.0936	0.0015
4	rs35100898	174855252	0.98	0.188103243221556	0.84	0.397589870063919	0.469844454432132	0.471917710091798	0.0143	0.0112	0.0172	0.0063	0.1541	0.009	0.0063	0.0539	0.0014	0.1135	0.1333	0.0407	0.002	0.1264	0.0208	0.0045	0.0053	0.0021	0.0012	0.0399	0.0236	0.021	0.0691	0.0216	0.0938	0.0015
4	rs115754192	174860787	0.97	0.212405230483542	0.83	0.441484906400802	0.44353640620872	0.357035683804713	0.0145	0.012	0.0178	0.0054	0.1499	0.0085	0.0059	0.0522	0.0012	0.1144	0.1334	0.0428	0.0023	0.1265	0.0222	0.0045	0.0045	0.002	0.0011	0.0407	0.0232	0.0224	0.0687	0.0238	0.0927	0.0014
4	rs4515140	174864110	0.97	0.212405230483542	0.83	0.441484906400802	0.406331826102118	0.403255448632083	0.0145	0.012	0.0179	0.0053	0.1496	0.0085	0.0059	0.0521	0.0012	0.1144	0.1334	0.0429	0.0023	0.1266	0.0223	0.0045	0.0045	0.002	0.0011	0.0407	0.0232	0.0225	0.0686	0.0239	0.0926	0.0014
4	rs77830103	174867776	0.97	0.212405230483542	0.83	0.441484906400802	0.40150536119061	0.407274209569924	0.0146	0.0121	0.0179	0.0053	0.1495	0.0085	0.0059	0.0521	0.0012	0.1144	0.1335	0.0429	0.0023	0.1266	0.0223	0.0045	0.0045	0.002	0.0011	0.0407	0.0232	0.0225	0.0686	0.0239	0.0926	0.0014
4	rs7657182	174873969	0.97	0.212405230483542	0.83	0.441484906400802	0.388256953241942	0.369610304469639	0.0146	0.0121	0.0179	0.0053	0.1494	0.0085	0.0059	0.052	0.0012	0.1143	0.1335	0.043	0.0023	0.1267	0.0224	0.0045	0.0045	0.002	0.0011	0.0407	0.0232	0.0225	0.0686	0.024	0.0926	0.0014
4	rs12640563	174883138	0.97	0.212405230483542	0.82	0.488512084344485	0.340380422538769	0.318016969964117	0.0146	0.0121	0.018	0.0052	0.1491	0.0085	0.0058	0.0517	0.0012	0.1143	0.134	0.0432	0.0023	0.1268	0.0225	0.0046	0.0044	0.002	0.0011	0.0406	0.0232	0.0225	0.0684	0.0243	0.0926	0.0014
4	rs10030037	174883711	0.97	0.212405230483542	0.82	0.488512084344485	0.341786829649243	0.300737207556742	0.0146	0.0121	0.018	0.0052	0.149	0.0085	0.0058	0.0517	0.0012	0.1144	0.1339	0.0432	0.0023	0.1268	0.0225	0.0046	0.0044	0.002	0.0011	0.0406	0.0232	0.0225	0.0684	0.0243	0.0926	0.0014
4	rs113767081	174893691	0.97	0.212405230483542	0.81	0.53874877155386	0.338717464130603	0.287382279670815	0.0146	0.0122	0.018	0.0052	0.1491	0.0085	0.0058	0.0517	0.0012	0.1146	0.1339	0.0433	0.0023	0.1268	0.0224	0.0046	0.0044	0.002	0.0011	0.0405	0.0232	0.0225	0.0684	0.0244	0.0927	0.0014
4	rs6553753	174898161	0.97	0.212405230483542	0.81	0.53874877155386	0.340848890848325	0.290321056829815	0.0145	0.0122	0.018	0.0051	0.1491	0.0084	0.0058	0.0517	0.0012	0.1147	0.1339	0.0433	0.0023	0.1267	0.0224	0.0046	0.0043	0.002	0.0011	0.0405	0.0231	0.0225	0.0684	0.0245	0.0928	0.0014
4	rs13123573	174904309	0.97	0.212405230483542	0.81	0.53874877155386	0.353782820097494	0.284218648692039	0.0145	0.0122	0.018	0.0051	0.1491	0.0085	0.0058	0.0517	0.0012	0.1147	0.1339	0.0433	0.0023	0.1267	0.0223	0.0046	0.0043	0.002	0.0011	0.0404	0.0231	0.0225	0.0685	0.0245	0.0928	0.0014
4	rs13119610	174908521	0.97	0.212405230483542	0.81	0.53874877155386	0.360021494972343	0.280716080362443	0.0145	0.0122	0.0181	0.005	0.1491	0.0085	0.0057	0.0518	0.0012	0.1147	0.1339	0.0433	0.0023	0.1267	0.0222	0.0046	0.0042	0.002	0.001	0.0404	0.0231	0.0225	0.0686	0.0245	0.0929	0.0014
4	rs76007340	174913092	0.97	0.212405230483542	0.81	0.53874877155386	0.375616387119246	0.300261349136831	0.0145	0.0122	0.0181	0.005	0.1491	0.0085	0.0057	0.0518	0.0012	0.1147	0.1339	0.0433	0.0023	0.1267	0.0223	0.0045	0.0042	0.002	0.001	0.0404	0.0231	0.0225	0.0686	0.0245	0.0929	0.0014
4	rs115064172	174921130	0.97	0.212405230483542	0.81	0.53874877155386	0.382710947639678	0.303955160435429	0.0145	0.0123	0.0181	0.0049	0.149	0.0084	0.0057	0.0518	0.0012	0.1147	0.134	0.0433	0.0023	0.1266	0.0224	0.0045	0.0041	0.002	0.001	0.0405	0.0231	0.0225	0.0686	0.0246	0.0929	0.0014
4	rs116330678	174927558	0.97	0.212405230483542	0.81	0.53874877155386	0.379237735280917	0.289026875031552	0.0145	0.0123	0.0181	0.0049	0.149	0.0084	0.0056	0.0518	0.0012	0.1147	0.134	0.0433	0.0023	0.1265	0.0224	0.0045	0.0041	0.002	0.001	0.0405	0.0231	0.0225	0.0687	0.0246	0.0928	0.0014
4	rs4308347	174933413	0.97	0.212405230483542	0.81	0.53874877155386	0.378248342598625	0.284686660229158	0.0145	0.0123	0.0181	0.0049	0.149	0.0084	0.0056	0.0518	0.0012	0.1147	0.1341	0.0433	0.0023	0.1266	0.0224	0.0045	0.0041	0.002	0.001	0.0404	0.0231	0.0225	0.0687	0.0246	0.0928	0.0014
4	rs77056486	174941800	0.97	0.212405230483542	0.81	0.53874877155386	0.381110170738736	0.266610995120103	0.0145	0.0123	0.0181	0.0049	0.149	0.0084	0.0056	0.0518	0.0012	0.1147	0.1341	0.0433	0.0023	0.1265	0.0225	0.0045	0.0041	0.002	0.001	0.0405	0.0231	0.0225	0.0687	0.0246	0.0928	0.0014
4	rs17060082	174964213	0.97	0.212405230483542	0.81	0.53874877155386	0.374358556171456	0.291734891674382	0.0146	0.0123	0.0182	0.0047	0.1488	0.0082	0.0055	0.0519	0.0012	0.1147	0.1343	0.0433	0.0024	0.1263	0.0232	0.0045	0.004	0.002	0.001	0.0404	0.0229	0.0225	0.0685	0.0249	0.0927	0.0014
4	rs13128967	174964664	0.97	0.212405230483542	0.81	0.53874877155386	0.369457278406793	0.301213292345333	0.0147	0.0123	0.0183	0.0047	0.1487	0.0082	0.0054	0.052	0.0012	0.1147	0.1344	0.0433	0.0024	0.1263	0.0234	0.0045	0.0039	0.002	0.001	0.0404	0.0229	0.0225	0.0684	0.0249	0.0926	0.0014
4	rs75080367	174967011	0.97	0.212405230483542	0.81	0.53874877155386	0.377040869204832	0.292324603927345	0.0147	0.0123	0.0183	0.0046	0.1486	0.0081	0.0054	0.0522	0.0012	0.1148	0.1346	0.0433	0.0024	0.1257	0.0236	0.0045	0.0039	0.002	0.001	0.0404	0.0228	0.0224	0.0685	0.025	0.0926	0.0013
4	rs115503811	174979576	0.97	0.212405230483542	0.81	0.53874877155386	0.371958260052547	0.289262050115139	0.0147	0.0123	0.0183	0.0046	0.1486	0.0081	0.0054	0.0523	0.0012	0.1148	0.1346	0.0433	0.0024	0.1255	0.0237	0.0045	0.0039	0.002	0.001	0.0404	0.0228	0.0224	0.0685	0.025	0.0926	0.0013
4	rs76889791	174988525	0.97	0.212405230483542	0.81	0.53874877155386	0.375725865244495	0.31704947963292	0.0147	0.0123	0.0183	0.0046	0.1486	0.0081	0.0054	0.0524	0.0012	0.1149	0.1347	0.0432	0.0024	0.1254	0.0238	0.0045	0.0039	0.0021	0.001	0.0403	0.0227	0.0223	0.0685	0.0251	0.0926	0.0013
4	rs62336658	174994609	0.96	0.238871757466757	0.82	0.488512084344485	0.335559162252012	0.281765454544118	0.0148	0.0123	0.0183	0.0043	0.1485	0.008	0.0052	0.0531	0.0011	0.1152	0.135	0.0431	0.0024	0.1238	0.0245	0.0045	0.0039	0.0021	9e-04	0.0403	0.0226	0.022	0.0689	0.0254	0.0928	0.0012
4	rs6810612	175000892	0.96	0.238871757466757	0.82	0.488512084344485	0.325922231152529	0.27121082374264	0.0148	0.0123	0.0183	0.0043	0.1485	0.0079	0.0052	0.0532	0.0011	0.1152	0.1352	0.043	0.0024	0.1235	0.0246	0.0045	0.0039	0.0021	9e-04	0.0402	0.0226	0.022	0.0689	0.0255	0.0928	0.0012
4	rs17060161	175002376	0.96	0.238871757466757	0.82	0.488512084344485	0.316933110922849	0.2516073173035	0.0149	0.0124	0.0183	0.0042	0.1482	0.0079	0.0052	0.0534	0.0011	0.1153	0.1355	0.0429	0.0024	0.1233	0.0249	0.0045	0.0039	0.0021	9e-04	0.0402	0.0224	0.0219	0.069	0.0256	0.0928	0.0012
4	rs4695907	175008790	0.96	0.238871757466757	0.82	0.488512084344485	0.309757593390602	0.252734369064526	0.015	0.0123	0.0184	0.0042	0.1479	0.0079	0.0052	0.0534	0.0011	0.1153	0.1355	0.0431	0.0025	0.1236	0.025	0.0046	0.0039	0.0021	0.001	0.04	0.0221	0.0219	0.0686	0.0258	0.0928	0.0012
4	rs116791869	175015316	0.96	0.238871757466757	0.82	0.488512084344485	0.305907020965537	0.267184636499526	0.015	0.0124	0.0183	0.0041	0.148	0.0078	0.0051	0.0538	0.001	0.115	0.1355	0.0433	0.0025	0.1232	0.0256	0.0046	0.0038	0.0021	0.001	0.0396	0.0218	0.0222	0.0683	0.0261	0.093	0.0012
4	rs62336659	175016293	0.96	0.238871757466757	0.82	0.488512084344485	0.292582750026875	0.253185634953753	0.015	0.0124	0.0184	0.0041	0.148	0.0078	0.0051	0.0538	0.001	0.115	0.1355	0.0433	0.0025	0.1232	0.0257	0.0046	0.0039	0.0022	0.001	0.0396	0.0218	0.0222	0.0683	0.0261	0.0931	0.0012
4	rs13148804	175021689	0.94	0.298643641979994	0.82	0.488512084344485	0.257103350424016	0.462357022228714	0.0147	0.0125	0.0182	0.0045	0.1456	0.0077	0.0053	0.0546	0.001	0.1113	0.1354	0.046	0.0025	0.1233	0.0285	0.0054	0.0049	0.0023	0.0011	0.0368	0.0202	0.0239	0.0663	0.0266	0.0945	0.0014
4	rs6834670	175022693	0.93	0.332112317682009	0.82	0.488512084344485	0.24563850558076	0.545251073486137	0.0146	0.0127	0.0183	0.0046	0.1443	0.0076	0.0054	0.0546	0.0011	0.1097	0.1357	0.0465	0.0031	0.1232	0.0294	0.0059	0.0052	0.0024	0.0015	0.0353	0.0197	0.0245	0.0655	0.0269	0.0953	0.0016
4	rs6834909	175022841	0.93	0.332112317682009	0.82	0.488512084344485	0.236981465885763	0.54833438095783	0.0146	0.0128	0.0182	0.0045	0.1448	0.0075	0.0054	0.0545	0.0011	0.1096	0.1354	0.0463	0.0031	0.1239	0.0294	0.0059	0.0052	0.0023	0.0015	0.0352	0.0196	0.0246	0.0654	0.027	0.0953	0.0017
4	rs28708579	175023210	0.93	0.332112317682009	0.82	0.488512084344485	0.263873946232178	0.593226962376252	0.0149	0.0129	0.0183	0.0043	0.145	0.0072	0.0052	0.054	0.0011	0.1085	0.1346	0.0475	0.0031	0.1249	0.0296	0.0057	0.0051	0.0022	0.0016	0.0349	0.0194	0.0246	0.0658	0.0268	0.0956	0.0017
4	rs62338788	175023326	0.93	0.332112317682009	0.82	0.488512084344485	0.263919404675335	0.595658382488171	0.015	0.013	0.0183	0.0044	0.145	0.0071	0.0052	0.054	0.0011	0.1081	0.1346	0.0476	0.0031	0.1252	0.0296	0.0058	0.0051	0.0022	0.0016	0.0347	0.0193	0.0246	0.0659	0.0267	0.0956	0.0017
4	rs28452836	175023539	0.93	0.332112317682009	0.82	0.488512084344485	0.260747581797957	0.603971633025318	0.0152	0.0132	0.0184	0.0044	0.1451	0.0069	0.0051	0.054	0.0011	0.107	0.1345	0.048	0.0031	0.1256	0.0297	0.006	0.0051	0.0023	0.0017	0.0345	0.0192	0.0246	0.0658	0.0265	0.096	0.0018
4	rs78227195	175023542	0.93	0.332112317682009	0.82	0.488512084344485	0.261154220131208	0.605551373618179	0.0152	0.0132	0.0184	0.0044	0.1451	0.0069	0.0051	0.054	0.0011	0.107	0.1345	0.048	0.0031	0.1256	0.0297	0.006	0.0051	0.0023	0.0017	0.0345	0.0192	0.0246	0.0658	0.0265	0.096	0.0018
4	rs74498049	175026972	0.93	0.332112317682009	0.82	0.488512084344485	0.139157190511373	0.45578879066915	0.0155	0.0134	0.0176	0.0043	0.147	0.0062	0.005	0.0553	0.0012	0.1047	0.1355	0.0479	0.003	0.1267	0.029	0.0059	0.0052	0.0021	0.0015	0.0351	0.0189	0.0248	0.0665	0.025	0.0956	0.0017
4	rs56286907	175027437	0.93	0.332112317682009	0.82	0.488512084344485	0.138370174839638	0.456993348180748	0.0155	0.0134	0.0176	0.0043	0.147	0.0062	0.005	0.0553	0.0012	0.1047	0.1355	0.0479	0.003	0.1267	0.029	0.0059	0.0052	0.0021	0.0015	0.0351	0.0189	0.0248	0.0665	0.025	0.0956	0.0017
4	rs75630346	175035142	0.93	0.332112317682009	0.82	0.488512084344485	0.146751127936218	0.424507045221054	0.0155	0.0133	0.0175	0.0043	0.1466	0.0062	0.005	0.0555	0.0011	0.1045	0.1357	0.0477	0.003	0.1269	0.029	0.0062	0.0052	0.0021	0.0015	0.0352	0.0191	0.0246	0.0667	0.0248	0.0957	0.0017
4	rs75975211	175037449	0.93	0.332112317682009	0.83	0.441484906400802	0.141980689170931	0.419395388203675	0.0154	0.0133	0.0175	0.0043	0.1467	0.0062	0.005	0.0556	0.0011	0.1045	0.1357	0.0476	0.003	0.127	0.0289	0.0062	0.0052	0.0021	0.0015	0.0352	0.0191	0.0246	0.0667	0.0247	0.0958	0.0017
4	rs10015363	175040644	0.93	0.332112317682009	0.83	0.441484906400802	0.135403899446511	0.406625284789071	0.0154	0.0133	0.0174	0.0043	0.1468	0.0063	0.005	0.0557	0.0011	0.1043	0.1358	0.0475	0.003	0.1271	0.0288	0.0063	0.0053	0.0021	0.0015	0.0354	0.0192	0.0246	0.0667	0.0246	0.0955	0.0017
4	rs9992579	175047639	0.93	0.332112317682009	0.83	0.441484906400802	0.128983641883601	0.408962736705235	0.0153	0.0133	0.0174	0.0043	0.147	0.0063	0.005	0.0558	0.0011	0.1041	0.1359	0.0474	0.003	0.1272	0.0288	0.0063	0.0053	0.0021	0.0015	0.0354	0.0192	0.0246	0.0668	0.0245	0.0957	0.0017
4	rs1992019	175051486	0.94	0.298643641979994	0.83	0.441484906400802	0.123806297347768	0.396796699474093	0.0153	0.0133	0.0174	0.0043	0.1471	0.0063	0.005	0.0558	0.0011	0.1041	0.1359	0.0473	0.003	0.1271	0.0288	0.0063	0.0053	0.0021	0.0015	0.0355	0.0193	0.0246	0.0668	0.0245	0.0957	0.0017
4	rs116555273	175053821	0.94	0.298643641979994	0.83	0.441484906400802	0.11878610736905	0.387034799202471	0.0152	0.0133	0.0174	0.0043	0.1472	0.0063	0.005	0.0558	0.0011	0.104	0.1359	0.0472	0.003	0.1272	0.0288	0.0063	0.0053	0.0021	0.0015	0.0355	0.0193	0.0246	0.0668	0.0244	0.0957	0.0017
4	rs72700281	175059679	0.95	0.267590046340022	0.83	0.441484906400802	0.0264057814070727	0.276646627252981	0.0137	0.0131	0.0171	0.0044	0.1517	0.0054	0.0053	0.0579	0.0012	0.1004	0.1373	0.0447	0.0028	0.1286	0.0279	0.006	0.0053	0.0018	0.0013	0.0364	0.0202	0.0252	0.0667	0.0225	0.0961	0.0016
4	rs959599	175059736	0.95	0.267590046340022	0.83	0.441484906400802	0.0273125739946581	0.276414639466011	0.0137	0.0131	0.0171	0.0044	0.1517	0.0054	0.0053	0.0579	0.0012	0.1004	0.1373	0.0447	0.0028	0.1286	0.0279	0.006	0.0053	0.0018	0.0013	0.0364	0.0203	0.0253	0.0667	0.0225	0.0961	0.0016
4	rs1992016	175063668	0.95	0.267590046340022	0.83	0.441484906400802	0.0263531166979836	0.273404264652528	0.0138	0.0131	0.0172	0.0044	0.1516	0.0054	0.0053	0.0579	0.0012	0.1	0.1373	0.0447	0.0028	0.1286	0.0279	0.0061	0.0053	0.0018	0.0013	0.0364	0.0202	0.0253	0.0671	0.0224	0.0961	0.0016
4	rs79514862	175069628	0.95	0.267590046340022	0.83	0.441484906400802	0.0248278848205461	0.260326382971281	0.0138	0.0129	0.0171	0.0045	0.1518	0.0053	0.0053	0.0582	0.0012	0.0994	0.1378	0.0446	0.0028	0.1288	0.0278	0.006	0.0054	0.0018	0.0013	0.0366	0.0203	0.0253	0.067	0.022	0.096	0.0016
4	rs6850805	175072833	0.95	0.267590046340022	0.83	0.441484906400802	0.0248077160512691	0.255219469931799	0.0138	0.0127	0.017	0.0045	0.1517	0.0053	0.0053	0.0585	0.0012	0.099	0.1382	0.0446	0.0028	0.1289	0.0278	0.006	0.0054	0.0017	0.0013	0.0368	0.0204	0.0254	0.0669	0.0216	0.0961	0.0016
4	rs728160	175076476	0.95	0.267590046340022	0.83	0.441484906400802	0.0287754388268347	0.280949170924561	0.0138	0.0124	0.0169	0.0046	0.1521	0.0052	0.0052	0.0589	0.0012	0.0982	0.1387	0.0449	0.0029	0.1293	0.0279	0.0059	0.0055	0.0017	0.0012	0.0365	0.0208	0.0261	0.0665	0.021	0.0958	0.0016
4	rs79596331	175078422	0.95	0.267590046340022	0.83	0.441484906400802	0.0287306522921988	0.276994721239322	0.0138	0.0123	0.0169	0.0046	0.1521	0.0052	0.0052	0.0589	0.0012	0.0982	0.1387	0.0449	0.0029	0.1294	0.0279	0.0059	0.0055	0.0017	0.0012	0.0365	0.0208	0.0261	0.0665	0.021	0.0958	0.0016
4	rs115517572	175080319	0.95	0.267590046340022	0.83	0.441484906400802	0.0285965883842951	0.280599557323607	0.0138	0.0123	0.0168	0.0046	0.1521	0.0052	0.0052	0.0589	0.0012	0.0983	0.1387	0.0449	0.0029	0.1294	0.0279	0.0059	0.0055	0.0017	0.0012	0.0364	0.0208	0.0261	0.0665	0.0209	0.0958	0.0016
4	rs12639897	175082425	0.95	0.267590046340022	0.83	0.441484906400802	0.0285185890630163	0.284452625065019	0.0139	0.0123	0.0168	0.0046	0.1521	0.0052	0.0052	0.0589	0.0012	0.0983	0.1388	0.0449	0.0029	0.1294	0.0279	0.0059	0.0055	0.0017	0.0012	0.0363	0.0208	0.0262	0.0664	0.0209	0.0957	0.0016
4	rs10001837	175082759	0.95	0.267590046340022	0.84	0.397589870063919	0.0285742874880296	0.287851872625035	0.0139	0.0123	0.0168	0.0046	0.1521	0.0052	0.0052	0.0589	0.0012	0.0983	0.1388	0.0449	0.0029	0.1294	0.0279	0.0059	0.0055	0.0017	0.0012	0.0363	0.0208	0.0262	0.0664	0.0209	0.0958	0.0016
4	rs7672775	175085710	0.95	0.267590046340022	0.84	0.397589870063919	0.0285742874880296	0.284452625065019	0.0139	0.0123	0.0168	0.0046	0.1521	0.0052	0.0053	0.0589	0.0012	0.0983	0.1388	0.0449	0.0029	0.1294	0.0279	0.0059	0.0055	0.0017	0.0012	0.0363	0.0208	0.0262	0.0665	0.0208	0.0957	0.0016
4	rs17355151	175086135	0.95	0.267590046340022	0.84	0.397589870063919	0.0302579998590907	0.30240449305306	0.0139	0.0123	0.0168	0.0046	0.1521	0.0052	0.0053	0.0589	0.0012	0.0982	0.1388	0.0449	0.0029	0.1294	0.0279	0.0059	0.0055	0.0017	0.0012	0.0362	0.0208	0.0262	0.0664	0.0208	0.0956	0.0016
4	rs11944072	175089090	0.95	0.267590046340022	0.84	0.397589870063919	0.0290113779840616	0.297292378186107	0.0145	0.0119	0.0163	0.0046	0.1531	0.0054	0.0056	0.059	0.0013	0.0978	0.1387	0.0455	0.0031	0.1286	0.0276	0.0061	0.0057	0.0017	0.0012	0.0359	0.0209	0.0265	0.0663	0.0204	0.0949	0.0017
4	rs2164380	175089750	0.95	0.267590046340022	0.84	0.397589870063919	0.0287642375698964	0.289026875031552	0.0145	0.0119	0.0163	0.0046	0.1532	0.0054	0.0056	0.0589	0.0013	0.0978	0.1387	0.0455	0.0031	0.1287	0.0276	0.0061	0.0057	0.0017	0.0012	0.0359	0.0209	0.0266	0.0662	0.0204	0.0949	0.0017
4	rs7661496	175097637	0.95	0.267590046340022	0.84	0.397589870063919	0.0667258562662527	0.215336944165473	0.015	0.0116	0.017	0.0044	0.1523	0.0052	0.0062	0.0592	0.002	0.0959	0.1385	0.0441	0.0048	0.1283	0.0269	0.007	0.0059	0.0019	0.0016	0.0367	0.0221	0.0274	0.0639	0.0189	0.0951	0.002
4	rs13139780	175100346	0.95	0.267590046340022	0.84	0.397589870063919	0.0672839844432438	0.191177626640573	0.015	0.0116	0.017	0.0044	0.1525	0.0052	0.0063	0.0592	0.002	0.0958	0.1387	0.044	0.0048	0.1282	0.0269	0.007	0.006	0.0019	0.0016	0.0368	0.0222	0.0275	0.0637	0.0188	0.095	0.0021
4	rs6840616	175103005	0.95	0.267590046340022	0.84	0.397589870063919	0.0670045399760528	0.18300418311591	0.015	0.0116	0.017	0.0044	0.1525	0.0052	0.0063	0.0592	0.002	0.0958	0.1388	0.0439	0.0049	0.1281	0.0269	0.0071	0.006	0.0019	0.0016	0.0368	0.0222	0.0276	0.0636	0.0187	0.0949	0.0021
4	rs76676185	175104188	0.95	0.267590046340022	0.84	0.397589870063919	0.0664875895267061	0.209260572369943	0.015	0.0117	0.017	0.0044	0.1525	0.0052	0.0063	0.0592	0.002	0.0956	0.139	0.0438	0.0049	0.1281	0.0269	0.0071	0.006	0.0019	0.0017	0.0369	0.0222	0.0277	0.0635	0.0187	0.0947	0.0021
4	rs114980426	175105220	0.95	0.267590046340022	0.84	0.397589870063919	0.0612545372082322	0.18493431688321	0.0151	0.0118	0.0169	0.0044	0.1524	0.0053	0.0062	0.0594	0.002	0.0955	0.1392	0.0436	0.005	0.1282	0.0269	0.0071	0.0061	0.002	0.0017	0.037	0.0222	0.0278	0.0635	0.0188	0.0943	0.0021
4	rs6553774	175105239	0.95	0.267590046340022	0.84	0.397589870063919	0.0617632838421111	0.179265510456408	0.0151	0.0118	0.0169	0.0044	0.1523	0.0053	0.0062	0.0593	0.0021	0.0955	0.1392	0.0436	0.005	0.1281	0.0269	0.0071	0.0061	0.002	0.0017	0.037	0.0222	0.0278	0.0635	0.0188	0.0942	0.0021
4	rs17276967	175105610	0.95	0.267590046340022	0.84	0.397589870063919	0.0607672572123934	0.185545272145858	0.0151	0.0118	0.0169	0.0044	0.1522	0.0053	0.0062	0.0593	0.0021	0.0957	0.1393	0.0436	0.005	0.1282	0.0268	0.007	0.006	0.0019	0.0017	0.037	0.0222	0.0278	0.0635	0.0188	0.0942	0.0021
4	rs72702205	175112023	0.95	0.267590046340022	0.83	0.441484906400802	0.0747543844513631	0.197907337250839	0.0152	0.0119	0.0169	0.0043	0.1516	0.0053	0.0058	0.0594	0.0023	0.0953	0.1395	0.043	0.0054	0.1287	0.0262	0.0069	0.0061	0.0021	0.0017	0.0372	0.0225	0.0281	0.0635	0.0186	0.0947	0.0022
4	rs10009963	175113393	0.95	0.267590046340022	0.83	0.441484906400802	0.075505973507607	0.199158311975777	0.0152	0.0119	0.0168	0.0043	0.1516	0.0053	0.0058	0.0594	0.0023	0.0952	0.1395	0.0429	0.0055	0.1288	0.0261	0.0069	0.0061	0.0021	0.0017	0.0372	0.0226	0.0281	0.0635	0.0186	0.0947	0.0022
4	rs1123047	175113708	0.95	0.267590046340022	0.83	0.441484906400802	0.0733714538764656	0.19499874107946	0.0152	0.0119	0.0168	0.0043	0.1516	0.0053	0.0057	0.0594	0.0023	0.0952	0.1396	0.0429	0.0055	0.1289	0.026	0.0069	0.0061	0.0021	0.0017	0.0372	0.0226	0.0281	0.0635	0.0186	0.0947	0.0022
4	rs12650554	175116456	0.95	0.267590046340022	0.83	0.441484906400802	0.0721724688804717	0.179466921138837	0.0154	0.0119	0.0168	0.0042	0.1512	0.0053	0.0056	0.0592	0.0024	0.0952	0.1401	0.0425	0.0056	0.1287	0.0258	0.0069	0.0061	0.0022	0.0017	0.0371	0.0227	0.0283	0.0635	0.0185	0.0951	0.0022
4	rs6841193	175118458	0.94	0.298643641979994	0.83	0.441484906400802	0.0786937511224214	0.200098280091816	0.0154	0.0118	0.0168	0.0042	0.1512	0.0054	0.0056	0.0593	0.0024	0.095	0.1401	0.0425	0.0056	0.1285	0.0258	0.0069	0.0061	0.0023	0.0017	0.0371	0.0227	0.0286	0.0636	0.0184	0.0951	0.0022
4	rs1508223	175118582	0.94	0.298643641979994	0.83	0.441484906400802	0.0799837641243017	0.199471469495925	0.0154	0.0118	0.0168	0.0042	0.1511	0.0054	0.0056	0.0593	0.0024	0.095	0.14	0.0426	0.0056	0.1284	0.0258	0.0069	0.0061	0.0023	0.0017	0.0371	0.0227	0.0285	0.0637	0.0184	0.0954	0.0022
4	rs77375902	175118873	0.94	0.298643641979994	0.83	0.441484906400802	0.0823990613042335	0.213839181615378	0.0154	0.0118	0.0168	0.0042	0.1511	0.0054	0.0056	0.0593	0.0024	0.095	0.14	0.0426	0.0056	0.1284	0.0258	0.0069	0.0061	0.0023	0.0017	0.0371	0.0227	0.0285	0.0636	0.0184	0.0953	0.0022
4	rs970655	175121144	0.94	0.298643641979994	0.83	0.441484906400802	0.0871084143543358	0.185647165013415	0.0156	0.0116	0.0168	0.0042	0.1512	0.0054	0.0056	0.0592	0.0025	0.0952	0.1401	0.0425	0.0056	0.1284	0.0257	0.007	0.0061	0.0024	0.0017	0.037	0.0227	0.0286	0.0636	0.0183	0.0953	0.0022
4	rs12651020	175121923	0.94	0.298643641979994	0.83	0.441484906400802	0.0970061677953214	0.218450379223358	0.0156	0.0116	0.0168	0.0042	0.1511	0.0054	0.0055	0.0591	0.0025	0.0953	0.1402	0.0425	0.0056	0.1283	0.0256	0.007	0.0061	0.0024	0.0017	0.037	0.0227	0.0287	0.0636	0.0182	0.0952	0.0022
4	rs115683773	175125429	0.94	0.298643641979994	0.83	0.441484906400802	0.184007339894949	0.170877291106664	0.0158	0.0099	0.0178	0.004	0.1462	0.006	0.0054	0.0577	0.0032	0.0936	0.1453	0.0402	0.0052	0.1297	0.0248	0.0065	0.006	0.0025	0.0017	0.0372	0.023	0.0322	0.0662	0.0189	0.0929	0.0023
4	rs35750280	175125663	0.94	0.298643641979994	0.83	0.441484906400802	0.21095380913902	0.162241167983665	0.0157	0.0098	0.0178	0.004	0.1458	0.0061	0.0053	0.0576	0.0033	0.0935	0.1456	0.0403	0.0051	0.13	0.0256	0.0064	0.006	0.0025	0.0017	0.0373	0.0231	0.0324	0.0666	0.0192	0.0915	0.0023
4	rs12651414	175126378	0.93	0.332112317682009	0.83	0.441484906400802	0.206800125046448	0.139050785882114	0.0159	0.0093	0.0174	0.0039	0.1456	0.006	0.0051	0.0582	0.0033	0.0943	0.1463	0.0392	0.005	0.1301	0.0256	0.0059	0.0057	0.0024	0.0017	0.0379	0.0229	0.0321	0.067	0.0193	0.0921	0.0022
4	rs10017074	175127818	0.93	0.332112317682009	0.83	0.441484906400802	0.222575146491969	0.121980365065198	0.0159	0.0091	0.0172	0.0038	0.1458	0.0059	0.005	0.0586	0.0033	0.0942	0.1467	0.039	0.0049	0.1303	0.0256	0.0057	0.0055	0.0024	0.0016	0.0379	0.0229	0.0321	0.067	0.0195	0.0926	0.0021
4	rs1396191	175131495	0.93	0.332112317682009	0.83	0.441484906400802	0.231615487302431	0.0954274929429257	0.016	0.0084	0.0165	0.0036	0.1458	0.0056	0.0047	0.0598	0.0034	0.0938	0.1487	0.0374	0.0049	0.1305	0.0257	0.0053	0.0049	0.0024	0.0016	0.0382	0.0229	0.0322	0.0671	0.0196	0.0938	0.0021
4	rs17356287	175133183	0.93	0.332112317682009	0.83	0.441484906400802	0.187068715294601	0.0969473785145671	0.0158	0.0083	0.0164	0.0035	0.1459	0.0055	0.0046	0.0601	0.0032	0.0936	0.1493	0.0371	0.0046	0.131	0.0257	0.0051	0.0048	0.0022	0.0016	0.0382	0.0228	0.0324	0.0673	0.0196	0.0942	0.002
4	rs2271196	175140061	0.92	0.368072033098782	0.83	0.441484906400802	0.101206380257631	0.150627545670287	0.015	0.0081	0.0162	0.0033	0.1461	0.0054	0.0044	0.061	0.0027	0.0934	0.1511	0.0358	0.0038	0.1325	0.0258	0.0048	0.0044	0.0018	0.0014	0.0381	0.0225	0.0328	0.0679	0.0198	0.0951	0.0018
4	rs76679066	175143811	0.92	0.368072033098782	0.83	0.441484906400802	0.0911325321931123	0.155006416924415	0.0149	0.0081	0.0161	0.0033	0.1461	0.0054	0.0044	0.0611	0.0027	0.0933	0.1513	0.0357	0.0037	0.1327	0.0258	0.0047	0.0044	0.0018	0.0014	0.0381	0.0225	0.0329	0.0679	0.0199	0.0952	0.0017
4	rs72702217	175147257	0.92	0.368072033098782	0.83	0.441484906400802	0.0898024211060979	0.171174460519214	0.0148	0.0081	0.0161	0.0033	0.1461	0.0054	0.0044	0.0612	0.0026	0.0933	0.1515	0.0356	0.0036	0.1329	0.0259	0.0047	0.0044	0.0017	0.0014	0.0381	0.0225	0.0329	0.068	0.02	0.0953	0.0017
4	rs72702234	175172895	0.92	0.368072033098782	0.83	0.441484906400802	0.0776363344076961	0.223527313617888	0.0147	0.0081	0.0161	0.0036	0.1463	0.0054	0.0044	0.0613	0.0025	0.0935	0.1517	0.0354	0.0033	0.1331	0.0256	0.0046	0.0044	0.0017	0.0014	0.0381	0.0225	0.0329	0.0679	0.0201	0.0953	0.0016
4	rs1396193	175178914	0.92	0.368072033098782	0.84	0.397589870063919	0.0763491900200454	0.231487736252763	0.0147	0.0081	0.0161	0.0036	0.1463	0.0054	0.0045	0.0614	0.0025	0.0937	0.1518	0.0354	0.0033	0.1331	0.0257	0.0046	0.0044	0.0017	0.0014	0.0381	0.0225	0.0329	0.0679	0.0201	0.0951	0.0016
4	rs10520276	175183493	0.92	0.368072033098782	0.84	0.397589870063919	0.0766533589608168	0.233354452593008	0.0146	0.0082	0.0161	0.0036	0.1464	0.0054	0.0044	0.0613	0.0025	0.0936	0.1519	0.0353	0.0033	0.1332	0.0257	0.0046	0.0043	0.0017	0.0014	0.0381	0.0224	0.0329	0.0679	0.0201	0.0952	0.0016
4	rs34429829	175186618	0.92	0.368072033098782	0.84	0.397589870063919	0.0772640391208681	0.237876357464678	0.0146	0.0081	0.0161	0.0036	0.1464	0.0054	0.0044	0.0613	0.0025	0.0936	0.1519	0.0353	0.0033	0.1331	0.0257	0.0046	0.0043	0.0017	0.0014	0.0381	0.0224	0.0329	0.0678	0.0201	0.0952	0.0016
4	rs79623327	175187432	0.92	0.368072033098782	0.84	0.397589870063919	0.0781418643292368	0.23699184441006	0.0146	0.0082	0.0161	0.0036	0.1464	0.0054	0.0044	0.0613	0.0025	0.0936	0.1519	0.0353	0.0033	0.1331	0.0257	0.0046	0.0043	0.0017	0.0014	0.0382	0.0224	0.0329	0.0679	0.0201	0.0951	0.0016
4	rs4695918	175225452	0.92	0.368072033098782	0.84	0.397589870063919	0.0895859444481716	0.27121082374264	0.0144	0.0082	0.0159	0.0037	0.1463	0.0055	0.0044	0.0615	0.0024	0.0933	0.1518	0.0351	0.003	0.1329	0.026	0.0046	0.0043	0.0017	0.0015	0.0397	0.0226	0.033	0.0674	0.0202	0.0951	0.0014
4	rs76826686	175233869	0.92	0.368072033098782	0.84	0.397589870063919	0.0834745660068192	0.263748554311803	0.0144	0.0082	0.0159	0.0037	0.1462	0.0055	0.0044	0.0614	0.0024	0.0933	0.1519	0.035	0.003	0.1332	0.026	0.0044	0.0043	0.0017	0.0015	0.0397	0.0226	0.033	0.0675	0.0202	0.0951	0.0014
4	rs72993314	175234006	0.92	0.368072033098782	0.84	0.397589870063919	0.0830845242004377	0.264434661671092	0.0144	0.0082	0.0159	0.0037	0.1462	0.0055	0.0044	0.0614	0.0024	0.0933	0.1519	0.035	0.003	0.1332	0.0259	0.0044	0.0044	0.0017	0.0015	0.0397	0.0226	0.0331	0.0675	0.0202	0.0951	0.0014
4	rs1553669	175237408	0.92	0.368072033098782	0.84	0.397589870063919	0.0818306147175233	0.253863009859626	0.0144	0.0081	0.0159	0.0037	0.1462	0.0054	0.0044	0.0614	0.0024	0.0933	0.1519	0.035	0.003	0.1332	0.026	0.0044	0.0043	0.0017	0.0015	0.0397	0.0226	0.0331	0.0675	0.0202	0.0951	0.0014
4	rs1046702	175239727	0.92	0.368072033098782	0.84	0.397589870063919	0.0779437966505664	0.275371436614559	0.0144	0.0081	0.0159	0.0037	0.1461	0.0055	0.0044	0.0614	0.0023	0.0934	0.1519	0.035	0.0029	0.1332	0.0259	0.0044	0.0043	0.0016	0.0015	0.0397	0.0226	0.0331	0.0675	0.0202	0.0952	0.0014
4	rs11940417	175242092	0.92	0.368072033098782	0.84	0.397589870063919	0.0483738008990995	0.34211154935086	0.0145	0.008	0.0159	0.0037	0.1461	0.0054	0.0044	0.0618	0.002	0.094	0.1519	0.0349	0.0026	0.1333	0.0258	0.0043	0.0043	0.0015	0.0013	0.0398	0.0226	0.033	0.0677	0.0202	0.0955	0.0013
4	rs1472872	175243815	0.92	0.368072033098782	0.84	0.397589870063919	0.0320103752426631	0.397183414126187	0.0145	0.0079	0.0158	0.0038	0.1467	0.0054	0.0044	0.0621	0.0017	0.0941	0.1516	0.0348	0.0024	0.1332	0.0257	0.0042	0.0042	0.0014	0.0012	0.0397	0.0226	0.033	0.068	0.0201	0.0959	0.0012
4	rs13107132	175247579	0.92	0.368072033098782	0.84	0.397589870063919	0.0246568234220473	0.424375768382391	0.0144	0.0078	0.0158	0.0038	0.1472	0.0054	0.0043	0.0624	0.0015	0.0942	0.1516	0.0347	0.0022	0.1329	0.0257	0.0042	0.0042	0.0013	0.0011	0.0397	0.0226	0.0331	0.0682	0.0201	0.0963	0.0011
4	rs55890153	175254464	0.92	0.368072033098782	0.84	0.397589870063919	0.0281088055141208	0.472052731375092	0.0145	0.0077	0.0158	0.0038	0.1476	0.0054	0.0043	0.0626	0.0014	0.0943	0.1519	0.0345	0.0019	0.1321	0.0256	0.0047	0.0041	0.0013	0.001	0.0398	0.0225	0.0333	0.0682	0.0201	0.0964	0.001
4	rs80174960	175263715	0.92	0.368072033098782	0.84	0.397589870063919	0.0320103752426631	0.515624675234527	0.0144	0.0077	0.0157	0.0039	0.148	0.0054	0.0043	0.0629	0.0013	0.0943	0.1518	0.0344	0.0015	0.1321	0.0256	0.0046	0.0041	0.0013	0.001	0.0399	0.0225	0.0333	0.0684	0.0201	0.0965	9e-04
4	rs4235206	175269995	0.92	0.368072033098782	0.84	0.397589870063919	0.0371937059098554	0.533936128374853	0.0144	0.0076	0.0157	0.0039	0.1484	0.0054	0.0043	0.063	0.0012	0.0943	0.1517	0.0343	0.0012	0.1322	0.0255	0.0046	0.0041	0.0013	9e-04	0.04	0.0224	0.0333	0.0685	0.0201	0.0966	8e-04
4	rs74972705	175272732	0.92	0.368072033098782	0.84	0.397589870063919	0.0336447687434897	0.547072509429064	0.0145	0.0076	0.0156	0.0039	0.1486	0.0054	0.0043	0.0631	0.0011	0.0943	0.1516	0.0342	0.0012	0.1322	0.0254	0.0046	0.0041	0.0013	9e-04	0.04	0.0224	0.0334	0.0685	0.0202	0.0966	8e-04
4	rs4408939	175276647	0.93	0.332112317682009	0.84	0.397589870063919	0.0303393253988224	0.562120814806674	0.0145	0.0076	0.0155	0.0039	0.1489	0.0054	0.0042	0.0635	0.001	0.0946	0.1513	0.034	0.0012	0.1322	0.0253	0.0046	0.0041	0.0012	8e-04	0.0402	0.0223	0.0334	0.0685	0.0201	0.0966	8e-04
4	rs115882355	175289384	0.93	0.332112317682009	0.84	0.397589870063919	0.0233378513143816	0.565792461138587	0.0146	0.0076	0.0155	0.0039	0.1493	0.0055	0.0042	0.0634	9e-04	0.0949	0.1511	0.0338	0.0012	0.1322	0.0252	0.0045	0.0041	0.0012	8e-04	0.0403	0.0223	0.0335	0.0685	0.02	0.0967	7e-04
4	rs6852435	175300779	0.93	0.332112317682009	0.84	0.397589870063919	0.0186969775604433	0.60253635710677	0.0147	0.0076	0.0155	0.0039	0.1497	0.0055	0.0042	0.0633	7e-04	0.0951	0.1511	0.0336	0.0013	0.1322	0.025	0.0045	0.0041	0.0011	7e-04	0.0404	0.0223	0.0335	0.0686	0.0199	0.0969	7e-04
4	rs7672521	175302173	0.93	0.332112317682009	0.84	0.397589870063919	0.0186149128014179	0.601675581747269	0.0147	0.0076	0.0155	0.0039	0.1497	0.0054	0.0041	0.0632	7e-04	0.0951	0.1512	0.0336	0.0013	0.1324	0.025	0.0044	0.0041	0.0011	7e-04	0.0404	0.0223	0.0335	0.0687	0.0199	0.0969	7e-04
4	rs62335848	175302370	0.93	0.332112317682009	0.84	0.397589870063919	0.0187793057392179	0.611160148626596	0.0147	0.0076	0.0155	0.0039	0.1497	0.0054	0.0041	0.0632	7e-04	0.0951	0.1512	0.0336	0.0013	0.1324	0.025	0.0044	0.0041	0.0011	7e-04	0.0404	0.0223	0.0335	0.0687	0.0199	0.0969	7e-04
4	rs34989812	175308601	0.93	0.332112317682009	0.84	0.397589870063919	0.0179438817177246	0.613032458563916	0.0148	0.0076	0.0155	0.0039	0.1498	0.0054	0.0041	0.0633	7e-04	0.0952	0.1512	0.0336	0.0012	0.1322	0.0249	0.0044	0.004	0.0011	7e-04	0.0404	0.0223	0.0335	0.0687	0.0198	0.097	7e-04
4	rs113054722	175309874	0.93	0.332112317682009	0.83	0.441484906400802	0.0179040309707071	0.593798847147557	0.0148	0.0076	0.0155	0.0039	0.1496	0.0054	0.0041	0.0633	7e-04	0.0952	0.1514	0.0336	0.0012	0.1322	0.0249	0.0044	0.004	0.0011	7e-04	0.0404	0.0223	0.0335	0.0687	0.0198	0.097	7e-04
4	rs1922383	175314668	0.93	0.332112317682009	0.83	0.441484906400802	0.0179040309707071	0.585091995670587	0.0148	0.0076	0.0155	0.0039	0.1496	0.0054	0.0041	0.0633	7e-04	0.0952	0.1514	0.0335	0.0012	0.1321	0.0249	0.0043	0.004	0.0011	7e-04	0.0405	0.0223	0.0336	0.0687	0.0198	0.0971	7e-04
4	rs34592304	175328302	0.93	0.332112317682009	0.83	0.441484906400802	0.0165872494047696	0.580963543196476	0.0149	0.0076	0.0155	0.0039	0.1497	0.0053	0.0041	0.0636	6e-04	0.0953	0.1516	0.0334	0.0012	0.1314	0.0248	0.0043	0.004	0.0011	6e-04	0.0405	0.0222	0.0336	0.0688	0.0198	0.0973	6e-04
4	rs4518223	175340298	0.93	0.332112317682009	0.83	0.441484906400802	0.0155933807494082	0.583240439121798	0.0149	0.0077	0.0155	0.0039	0.1498	0.0053	0.0042	0.0637	6e-04	0.0953	0.1517	0.0332	0.0012	0.1308	0.0247	0.0043	0.004	0.0011	5e-04	0.0405	0.0222	0.0337	0.0691	0.0197	0.0975	6e-04
4	rs75990749	175349867	0.93	0.332112317682009	0.83	0.441484906400802	0.00660850762033289	0.52448296337943	0.0155	0.0091	0.0154	0.0039	0.1508	0.0055	0.0044	0.064	5e-04	0.0957	0.1503	0.032	0.0012	0.1298	0.0244	0.0044	0.0041	9e-04	4e-04	0.041	0.0224	0.0341	0.0687	0.0198	0.0971	5e-04
4	rs6839243	175359369	0.93	0.332112317682009	0.83	0.441484906400802	0.00527502649404169	0.455387457505408	0.0156	0.0094	0.0154	0.004	0.1508	0.0056	0.0045	0.064	5e-04	0.0959	0.15	0.0317	0.0012	0.1295	0.0243	0.0044	0.0041	8e-04	4e-04	0.0411	0.0224	0.0342	0.0686	0.0198	0.097	5e-04
4	rs6553796	175367789	0.92	0.368072033098782	0.83	0.441484906400802	0.00530351460245828	0.452046641999105	0.0158	0.0098	0.0154	0.004	0.1506	0.0057	0.0046	0.0641	4e-04	0.0962	0.1496	0.0314	0.0012	0.1291	0.0242	0.0044	0.0041	8e-04	4e-04	0.0413	0.0224	0.0344	0.0687	0.0198	0.097	5e-04
4	rs1426941	175367965	0.92	0.368072033098782	0.82	0.488512084344485	0.0054477577586471	0.452847845910839	0.0158	0.0097	0.0154	0.004	0.1506	0.0057	0.0046	0.0641	4e-04	0.0962	0.1496	0.0314	0.0012	0.1291	0.0242	0.0044	0.0041	8e-04	4e-04	0.0414	0.0224	0.0344	0.0687	0.0198	0.097	5e-04
4	rs2555633	175370656	0.92	0.368072033098782	0.83	0.441484906400802	0.00534806754215246	0.449645280655943	0.0158	0.0098	0.0154	0.004	0.1506	0.0057	0.0046	0.0641	4e-04	0.0962	0.1496	0.0314	0.0012	0.1291	0.0242	0.0044	0.0041	8e-04	4e-04	0.0414	0.0224	0.0344	0.0687	0.0198	0.0971	5e-04
4	rs10520282	175377761	0.92	0.368072033098782	0.82	0.488512084344485	0.00510967405224325	0.447779896039299	0.0158	0.0098	0.0154	0.004	0.1506	0.0057	0.0046	0.0641	4e-04	0.0962	0.1495	0.0314	0.0013	0.1291	0.0242	0.0043	0.0041	8e-04	4e-04	0.0413	0.0224	0.0344	0.0687	0.0199	0.0971	5e-04
4	rs17358909	175381743	0.92	0.368072033098782	0.82	0.488512084344485	0.0046865424825384	0.40922267940654	0.0158	0.0099	0.0154	0.004	0.1506	0.0057	0.0046	0.064	4e-04	0.0962	0.1494	0.0314	0.0013	0.129	0.0242	0.0043	0.0041	8e-04	4e-04	0.0413	0.0224	0.0343	0.0687	0.0198	0.0974	5e-04
4	rs79164672	175385354	0.93	0.332112317682009	0.82	0.488512084344485	0.00465781275844193	0.409872733343736	0.0158	0.0099	0.0154	0.004	0.1507	0.0056	0.0046	0.0641	4e-04	0.0963	0.1494	0.0314	0.0013	0.129	0.0242	0.0043	0.0041	8e-04	4e-04	0.0412	0.0224	0.0344	0.0687	0.0198	0.0975	5e-04
4	rs34991202	175402217	0.93	0.332112317682009	0.82	0.488512084344485	0.0040727995205145	0.345453480844414	0.0158	0.0099	0.0152	0.004	0.151	0.0056	0.0046	0.0641	4e-04	0.0961	0.149	0.031	0.0013	0.1283	0.0239	0.0043	0.004	8e-04	4e-04	0.0412	0.0223	0.0345	0.0686	0.0198	0.0989	5e-04
4	rs17060521	175410435	0.93	0.332112317682009	0.82	0.488512084344485	0.00435624082589615	0.31680774331765	0.0159	0.0099	0.0151	0.0041	0.1507	0.0056	0.0046	0.0643	4e-04	0.0961	0.1487	0.0311	0.0013	0.1284	0.0238	0.0043	0.004	8e-04	4e-04	0.0411	0.0223	0.0346	0.0685	0.0198	0.0994	5e-04
4	rs2612656	175422289	0.93	0.332112317682009	0.82	0.488512084344485	0.00438623578681276	0.313670147471775	0.0159	0.01	0.015	0.0041	0.1505	0.0056	0.0047	0.0645	4e-04	0.0962	0.1484	0.0312	0.0013	0.1285	0.0237	0.0044	0.004	8e-04	4e-04	0.0408	0.0222	0.0348	0.0683	0.02	0.0997	5e-04
4	rs45482095	175422856	0.93	0.332112317682009	0.82	0.488512084344485	0.0040702208284325	0.28961492171579	0.0159	0.01	0.015	0.0041	0.1505	0.0056	0.0047	0.0644	4e-04	0.0962	0.1485	0.0312	0.0013	0.1284	0.0237	0.0044	0.004	8e-04	4e-04	0.0408	0.0222	0.0348	0.0683	0.02	0.0998	5e-04
4	rs45593131	175425256	0.93	0.332112317682009	0.82	0.488512084344485	0.00276965766843703	0.245660658319526	0.0159	0.0104	0.0151	0.0041	0.1504	0.0056	0.0047	0.0644	4e-04	0.0963	0.1485	0.0311	0.0013	0.1284	0.0237	0.0044	0.004	8e-04	4e-04	0.0403	0.0222	0.0348	0.0683	0.0199	0.0998	5e-04
4	rs2612657	175428308	0.93	0.332112317682009	0.82	0.488512084344485	0.00280978420425585	0.244543723288683	0.0159	0.0104	0.015	0.004	0.1504	0.0056	0.0047	0.0644	4e-04	0.0964	0.1486	0.0311	0.0013	0.1283	0.0236	0.0044	0.004	8e-04	4e-04	0.0403	0.0222	0.0348	0.0683	0.0199	0.0997	5e-04
4	rs17294597	175430672	0.95	0.267590046340022	0.81	0.53874877155386	0.0121898131581287	0.142098864716705	0.0149	0.012	0.0129	0.0038	0.1515	0.006	0.0048	0.0654	0.0012	0.1028	0.1476	0.0302	0.0016	0.1235	0.0237	0.0046	0.0035	0.001	6e-04	0.0398	0.0211	0.0345	0.0694	0.0205	0.0978	7e-04
4	rs2612659	175433338	0.95	0.267590046340022	0.81	0.53874877155386	0.0125227401691406	0.151101331023699	0.0148	0.0121	0.0129	0.0038	0.1515	0.006	0.0048	0.0654	0.0012	0.103	0.1477	0.0301	0.0016	0.1234	0.0236	0.0046	0.0035	0.001	6e-04	0.0398	0.0211	0.0345	0.0695	0.0205	0.0978	7e-04
4	rs17060596	175440265	0.95	0.267590046340022	0.81	0.53874877155386	0.0129562337784744	0.139971900793282	0.0148	0.0122	0.0128	0.0038	0.1515	0.0061	0.0048	0.0652	0.0012	0.103	0.1479	0.03	0.0016	0.1235	0.0236	0.0046	0.0035	0.001	6e-04	0.0397	0.0211	0.0344	0.0696	0.0205	0.0979	7e-04
4	rs45545934	175442061	0.95	0.267590046340022	0.82	0.488512084344485	0.0124799945903718	0.12656961955527	0.0148	0.0122	0.0127	0.0039	0.1513	0.0061	0.0048	0.065	0.0012	0.1029	0.1485	0.03	0.0016	0.1234	0.0236	0.0046	0.0035	0.001	6e-04	0.0397	0.0211	0.0343	0.0698	0.0205	0.0979	8e-04
4	rs3797010	175442198	0.95	0.267590046340022	0.82	0.488512084344485	0.0124860944166681	0.132213795627726	0.0148	0.0122	0.0127	0.0039	0.1513	0.0061	0.0048	0.0651	0.0012	0.1028	0.1485	0.03	0.0016	0.1233	0.0236	0.0046	0.0035	9e-04	6e-04	0.0397	0.0212	0.0343	0.0698	0.0205	0.098	8e-04
4	rs45567139	175443261	0.95	0.267590046340022	0.82	0.488512084344485	0.0130568695593322	0.129245929711277	0.0149	0.0122	0.0127	0.0039	0.1513	0.006	0.0047	0.0652	0.0012	0.103	0.1485	0.0299	0.0013	0.1235	0.0234	0.0046	0.0035	9e-04	6e-04	0.0397	0.0212	0.0343	0.0698	0.0204	0.0981	8e-04
4	rs77453581	175449507	0.95	0.267590046340022	0.82	0.488512084344485	0.00648896655766459	0.127637644228946	0.0151	0.0123	0.0127	0.0039	0.1512	0.0057	0.0044	0.066	0.0012	0.1039	0.1486	0.0292	0.0013	0.1243	0.0226	0.0046	0.0034	0.001	6e-04	0.0392	0.0213	0.0343	0.07	0.0199	0.0984	9e-04
4	rs966676	175449592	0.95	0.267590046340022	0.82	0.488512084344485	0.00640408319784204	0.126925256459121	0.0151	0.0123	0.0127	0.0039	0.1512	0.0057	0.0044	0.066	0.0012	0.1039	0.1486	0.0292	0.0013	0.1243	0.0226	0.0046	0.0035	0.001	6e-04	0.0392	0.0213	0.0343	0.07	0.0199	0.0984	9e-04
4	rs10023614	175450282	0.95	0.267590046340022	0.82	0.488512084344485	0.00640408319784204	0.106595165313916	0.0151	0.0123	0.0127	0.0039	0.1512	0.0057	0.0044	0.066	0.0012	0.1039	0.1486	0.0292	0.0013	0.1243	0.0225	0.0046	0.0035	0.001	6e-04	0.0392	0.0212	0.0342	0.0701	0.0198	0.0985	9e-04
4	rs76621559	175451482	0.95	0.267590046340022	0.82	0.488512084344485	0.00626211459230297	0.105266221340643	0.0151	0.0123	0.0127	0.0039	0.1513	0.0057	0.0044	0.066	0.0012	0.1039	0.1486	0.0292	0.0013	0.1243	0.0225	0.0046	0.0035	0.001	6e-04	0.0392	0.0212	0.0342	0.0701	0.0198	0.0985	9e-04
4	rs75808136	175452187	0.95	0.267590046340022	0.82	0.488512084344485	0.00608720902578547	0.104356314327584	0.0151	0.0123	0.0127	0.0039	0.1513	0.0057	0.0044	0.066	0.0012	0.1039	0.1486	0.0292	0.0013	0.1243	0.0225	0.0046	0.0035	0.001	6e-04	0.0392	0.0212	0.0342	0.0701	0.0198	0.0985	9e-04
4	rs1834693	175452245	0.95	0.267590046340022	0.82	0.488512084344485	0.00608367936035641	0.104356314327584	0.0151	0.0123	0.0127	0.0039	0.1513	0.0057	0.0044	0.066	0.0012	0.1039	0.1486	0.0292	0.0013	0.1243	0.0225	0.0046	0.0035	0.001	6e-04	0.0392	0.0212	0.0342	0.0701	0.0198	0.0985	9e-04
4	rs1346269	175461127	0.96	0.238871757466757	0.82	0.488512084344485	0.00464349972529039	0.0895210201122447	0.0154	0.0126	0.0126	0.0039	0.1515	0.0057	0.0043	0.0663	0.0012	0.1039	0.1485	0.0287	0.0013	0.1243	0.0226	0.0046	0.0036	0.001	6e-04	0.0392	0.0209	0.0339	0.0701	0.0196	0.0986	0.001
4	rs56277334	175461901	0.96	0.238871757466757	0.82	0.488512084344485	0.00462922117013367	0.0893655689929195	0.0155	0.0126	0.0126	0.0039	0.1515	0.0057	0.0043	0.0663	0.0012	0.1039	0.1485	0.0287	0.0013	0.1243	0.0226	0.0046	0.0036	0.001	6e-04	0.0392	0.0209	0.0339	0.0701	0.0196	0.0986	0.001
4	rs2253442	175466983	0.96	0.238871757466757	0.82	0.488512084344485	0.00448275436777663	0.0867394334356721	0.0156	0.0127	0.0125	0.0039	0.1517	0.0057	0.0042	0.0663	0.0012	0.1039	0.1488	0.0286	0.0013	0.1241	0.0226	0.0046	0.0036	0.001	6e-04	0.0392	0.0207	0.0338	0.0701	0.0195	0.0985	0.001
4	rs115328341	175472174	0.96	0.238871757466757	0.82	0.488512084344485	0.00408312715530722	0.0843724367190833	0.0156	0.0127	0.0124	0.0039	0.152	0.0057	0.0042	0.0662	0.0012	0.1039	0.1489	0.0285	0.0013	0.1239	0.0226	0.0046	0.0036	0.001	6e-04	0.0392	0.0208	0.0337	0.0701	0.0195	0.0983	0.001
4	rs10520280	175479889	0.96	0.238871757466757	0.82	0.488512084344485	0.00378700552216253	0.0793473405908469	0.0157	0.0128	0.0124	0.0039	0.1522	0.0057	0.0042	0.0661	0.0012	0.1039	0.1492	0.0282	0.0013	0.1235	0.0226	0.0046	0.0036	0.001	6e-04	0.0391	0.0209	0.0335	0.0703	0.0195	0.0982	0.0011
4	rs17296350	175482525	0.96	0.238871757466757	0.82	0.488512084344485	0.00340613295035991	0.0921800949887954	0.0158	0.0129	0.0124	0.0039	0.1523	0.0057	0.0043	0.0659	0.0012	0.1034	0.1492	0.0286	0.0013	0.1238	0.0226	0.0046	0.0036	0.001	6e-04	0.0391	0.0209	0.0334	0.0703	0.0195	0.0982	0.0011
4	rs7687916	175485318	0.96	0.238871757466757	0.82	0.488512084344485	0.00325651421663628	0.084220632096698	0.0158	0.013	0.0123	0.004	0.1524	0.0057	0.0043	0.0659	0.0012	0.1034	0.1492	0.0286	0.0013	0.1239	0.0226	0.0046	0.0036	0.001	6e-04	0.039	0.0208	0.0333	0.0703	0.0194	0.0982	0.0011
4	rs4365703	175491359	0.96	0.238871757466757	0.82	0.488512084344485	0.00191036882416844	0.0649047369682324	0.0163	0.0132	0.0121	0.0039	0.1531	0.0057	0.0042	0.0652	0.0012	0.1037	0.149	0.0283	0.0014	0.1247	0.0227	0.0046	0.0037	0.001	6e-04	0.0391	0.0209	0.0327	0.0704	0.0194	0.0973	0.0011
4	rs10434411	175491958	0.96	0.238871757466757	0.82	0.488512084344485	0.00107099661875732	0.0294595745279191	0.0184	0.0141	0.0114	0.0039	0.1553	0.0055	0.0041	0.0646	0.0013	0.1034	0.1495	0.0275	0.0015	0.1238	0.023	0.0037	0.0036	0.001	7e-04	0.0387	0.0211	0.0313	0.0709	0.0189	0.097	0.0014
4	rs2332895	175492358	0.96	0.238871757466757	0.82	0.488512084344485	0.001419807683197	0.0159923811496236	0.0198	0.0142	0.0109	0.0038	0.156	0.0053	0.0041	0.0653	0.0013	0.1028	0.1489	0.0269	0.0014	0.1237	0.0228	0.0036	0.0036	0.0024	7e-04	0.0389	0.0212	0.0306	0.0679	0.0184	0.0997	0.0015
4	rs17362598	175493706	0.96	0.238871757466757	0.83	0.441484906400802	0.00226730402750998	0.0250229323162157	0.0204	0.0143	0.0108	0.0038	0.1565	0.0053	0.0041	0.0659	0.0013	0.1026	0.1496	0.0259	0.0014	0.1244	0.0225	0.0035	0.0035	0.0023	7e-04	0.0391	0.0211	0.0302	0.0676	0.018	0.0992	0.0016
4	rs79014113	175499976	0.96	0.238871757466757	0.83	0.441484906400802	0.00171329836285733	0.0266467087961266	0.0206	0.0143	0.0108	0.0039	0.1566	0.0054	0.0041	0.066	0.0013	0.1026	0.1498	0.0257	0.0014	0.1246	0.0225	0.0035	0.0035	0.0022	7e-04	0.0391	0.0211	0.0301	0.0675	0.0179	0.0991	0.0016
4	rs11725394	175502088	0.96	0.238871757466757	0.83	0.441484906400802	0.00155319192288525	0.0189790100433625	0.0206	0.0143	0.0108	0.0038	0.1567	0.0054	0.0041	0.066	0.0013	0.1026	0.1498	0.0257	0.0015	0.1246	0.0225	0.0035	0.0035	0.0023	7e-04	0.0391	0.0211	0.0301	0.0675	0.0179	0.0991	0.0016
4	rs2250175	175503012	0.96	0.238871757466757	0.83	0.441484906400802	0.00141096416445558	0.0159923811496236	0.0206	0.0143	0.0109	0.0038	0.1567	0.0054	0.0041	0.066	0.0013	0.1025	0.1498	0.0257	0.0015	0.1245	0.0225	0.0035	0.0035	0.0023	7e-04	0.0391	0.0211	0.0301	0.0675	0.0179	0.0991	0.0016
4	rs112483174	175508799	0.96	0.238871757466757	0.83	0.441484906400802	0.0012928214498535	0.0209314623950504	0.0206	0.0143	0.0109	0.0038	0.1568	0.0053	0.0041	0.0661	0.0013	0.1026	0.1499	0.0259	0.0015	0.1245	0.0225	0.0034	0.0035	0.0023	7e-04	0.039	0.0211	0.0299	0.0675	0.0178	0.0992	0.0015
4	rs2555669	175515345	0.96	0.238871757466757	0.86	0.318862054747229	0.00131348977067121	0.0247128204185027	0.0205	0.0143	0.0109	0.0038	0.1569	0.0053	0.004	0.0661	0.0013	0.1026	0.15	0.0259	0.0014	0.1246	0.0224	0.0034	0.0034	0.0022	7e-04	0.0391	0.0211	0.0299	0.0675	0.0178	0.0993	0.0015
4	rs12498589	175515940	0.96	0.238871757466757	0.89	0.222038712392691	0.00132811741557732	0.0266467087961266	0.0205	0.0143	0.0109	0.0038	0.1569	0.0053	0.004	0.0661	0.0013	0.1026	0.15	0.0259	0.0014	0.1246	0.0224	0.0034	0.0034	0.0022	7e-04	0.0391	0.0211	0.0299	0.0675	0.0178	0.0993	0.0015
4	rs62332221	175517942	0.96	0.238871757466757	0.89	0.222038712392691	0.00143651094283087	0.0314078799091107	0.0205	0.0143	0.0109	0.0038	0.1569	0.0053	0.004	0.0661	0.0013	0.1026	0.1501	0.0259	0.0014	0.1247	0.0224	0.0033	0.0034	0.0022	7e-04	0.0391	0.0211	0.0299	0.0675	0.0178	0.0993	0.0015
4	rs2555675	175523040	0.96	0.238871757466757	0.89	0.222038712392691	0.00163600026719838	0.0189401321400861	0.0205	0.0143	0.0108	0.0037	0.1569	0.0053	0.004	0.0661	0.0013	0.1028	0.15	0.0258	0.0014	0.1247	0.0224	0.0033	0.0033	0.0022	7e-04	0.0391	0.0211	0.0299	0.0676	0.0178	0.0995	0.0014
4	rs77819258	175530628	0.97	0.212405230483542	0.89	0.222038712392691	0.00198337270267313	0.0205254762791252	0.0205	0.0142	0.0109	0.0036	0.1573	0.0052	0.004	0.066	0.0011	0.1024	0.1501	0.0258	0.0014	0.1245	0.0224	0.0032	0.0032	0.002	6e-04	0.0393	0.0211	0.0301	0.0676	0.0179	0.0997	0.0014
4	rs114073393	175538879	0.97	0.212405230483542	0.89	0.222038712392691	0.00212996835779962	0.0185534930673427	0.0206	0.0141	0.011	0.0036	0.1581	0.0052	0.004	0.066	0.001	0.1019	0.1501	0.0257	0.0013	0.1244	0.0225	0.0031	0.0032	0.0019	6e-04	0.0394	0.0213	0.03	0.0675	0.0179	0.0999	0.0014
4	rs76105805	175555450	0.97	0.212405230483542	0.89	0.222038712392691	0.002533091927097	0.0256936337481979	0.0207	0.014	0.011	0.0035	0.1586	0.0053	0.004	0.066	7e-04	0.1017	0.1501	0.0257	0.0013	0.1243	0.0225	0.003	0.0032	0.0017	6e-04	0.0396	0.0214	0.03	0.0674	0.018	0.1	0.0013
4	rs12500108	175555707	0.97	0.212405230483542	0.89	0.222038712392691	0.00244415287029756	0.0223825980978101	0.0207	0.014	0.011	0.0035	0.1587	0.0053	0.004	0.066	7e-04	0.1016	0.1502	0.0257	0.0012	0.1243	0.0225	0.003	0.0032	0.0017	6e-04	0.0396	0.0214	0.03	0.0674	0.018	0.1	0.0013
4	rs10002586	175557803	0.97	0.212405230483542	0.89	0.222038712392691	0.00299714276809322	0.0314078799091107	0.0207	0.014	0.0111	0.0035	0.1592	0.0053	0.004	0.0659	7e-04	0.1016	0.1506	0.0256	0.0012	0.1242	0.0225	0.003	0.0032	0.0016	6e-04	0.0397	0.0213	0.03	0.0672	0.0179	0.0998	0.0013
4	rs4334734	175568158	0.97	0.212405230483542	0.9	0.195029827813683	0.00378213692483003	0.0358961595989306	0.0208	0.014	0.0112	0.0034	0.1602	0.0055	0.004	0.0657	6e-04	0.1015	0.151	0.0255	0.0011	0.1239	0.0225	0.0029	0.0032	0.0014	5e-04	0.0397	0.0213	0.0303	0.0669	0.018	0.0994	0.0011
4	rs75627478	175582550	0.97	0.212405230483542	0.9	0.195029827813683	0.00325867602405734	0.0369543923713855	0.0209	0.014	0.0112	0.0034	0.1604	0.0055	0.004	0.0657	5e-04	0.1015	0.1512	0.0255	0.0011	0.1239	0.0225	0.0029	0.0032	0.0013	5e-04	0.0396	0.0213	0.0304	0.067	0.0179	0.0993	0.0011
4	rs9992074	175583647	0.97	0.212405230483542	0.9	0.195029827813683	0.00306244518690461	0.0345931221457709	0.0209	0.014	0.0112	0.0034	0.1605	0.0055	0.004	0.0657	5e-04	0.1015	0.1512	0.0255	0.0011	0.1239	0.0225	0.0029	0.0032	0.0013	5e-04	0.0396	0.0213	0.0304	0.067	0.0179	0.0993	0.0011
4	rs115366635	175585307	0.97	0.212405230483542	0.9	0.195029827813683	0.00297696474499709	0.0343351618345971	0.0209	0.014	0.0112	0.0034	0.1606	0.0055	0.004	0.0657	5e-04	0.1015	0.1512	0.0255	0.0011	0.1238	0.0224	0.0029	0.0032	0.0013	5e-04	0.0396	0.0213	0.0304	0.0669	0.0179	0.0994	0.0011
4	rs7686453	175585803	0.97	0.212405230483542	0.9	0.195029827813683	0.00259922353523265	0.0332614138725438	0.0209	0.014	0.0112	0.0034	0.1607	0.0054	0.0039	0.0657	6e-04	0.1015	0.1512	0.0255	0.0011	0.1238	0.0224	0.0029	0.0032	0.0013	6e-04	0.0396	0.0213	0.0304	0.0669	0.0179	0.0993	0.0011
4	rs79960405	175593910	0.97	0.212405230483542	0.9	0.195029827813683	0.00233610321268253	0.0256936337481979	0.0209	0.0139	0.0115	0.0032	0.1616	0.0054	0.0038	0.0655	5e-04	0.1014	0.151	0.0254	0.0011	0.1235	0.0227	0.0028	0.0032	0.001	6e-04	0.0392	0.0217	0.0307	0.0669	0.018	0.0989	0.001
4	rs73867674	175599198	0.97	0.212405230483542	0.9	0.195029827813683	0.00206911469481965	0.0290292214773337	0.021	0.0139	0.0117	0.0032	0.162	0.0054	0.0038	0.0655	5e-04	0.1014	0.1509	0.0253	0.0011	0.1237	0.0229	0.0027	0.0032	8e-04	6e-04	0.039	0.0219	0.031	0.0671	0.018	0.0984	9e-04
4	rs116723945	175599454	0.97	0.212405230483542	0.9	0.195029827813683	0.00204964170952248	0.0286491709913138	0.021	0.0139	0.0117	0.0032	0.162	0.0054	0.0038	0.0655	5e-04	0.1014	0.1509	0.0253	0.0011	0.1237	0.0229	0.0027	0.0032	8e-04	6e-04	0.039	0.0219	0.031	0.067	0.018	0.0984	9e-04
4	rs4530610	175602874	0.97	0.212405230483542	0.9	0.195029827813683	0.0017379700879983	0.0266925020420461	0.021	0.0139	0.0117	0.0032	0.162	0.0054	0.0037	0.0655	5e-04	0.1014	0.1511	0.0252	0.0011	0.1238	0.0229	0.0027	0.0032	8e-04	6e-04	0.039	0.022	0.031	0.067	0.018	0.0983	7e-04
4	rs115252668	175608188	0.97	0.212405230483542	0.9	0.195029827813683	0.00182591699128772	0.025648658810426	0.021	0.0139	0.0117	0.0032	0.1621	0.0054	0.0037	0.0655	5e-04	0.1014	0.1511	0.0252	0.001	0.1238	0.0229	0.0027	0.0032	7e-04	6e-04	0.039	0.022	0.031	0.0671	0.0179	0.0983	7e-04
4	rs6820398	175609577	0.97	0.212405230483542	0.9	0.195029827813683	0.00182455812607778	0.0250229323162157	0.021	0.0139	0.0116	0.0032	0.1622	0.0054	0.0037	0.0654	5e-04	0.1014	0.1511	0.0252	0.001	0.1239	0.0229	0.0027	0.0032	7e-04	6e-04	0.039	0.022	0.031	0.0671	0.0179	0.0983	7e-04
4	rs1485946	175631755	0.98	0.188103243221556	0.9	0.195029827813683	0.00164222774520484	0.0190958769460637	0.0212	0.014	0.012	0.0032	0.1622	0.0055	0.0037	0.0656	6e-04	0.1005	0.1507	0.0255	0.001	0.1231	0.0231	0.0029	0.0033	6e-04	6e-04	0.0386	0.0222	0.0316	0.0672	0.0179	0.0982	8e-04
4	rs2200459	175634896	0.98	0.188103243221556	0.9	0.195029827813683	0.00185877607938956	0.0216719102217646	0.0212	0.014	0.012	0.0032	0.1623	0.0055	0.0037	0.0656	6e-04	0.1004	0.1506	0.0255	0.001	0.1232	0.0231	0.0028	0.0033	6e-04	6e-04	0.0386	0.0223	0.0316	0.0672	0.0179	0.0982	8e-04
4	rs7685854	175637950	0.98	0.188103243221556	0.9	0.195029827813683	0.00194016178305375	0.0235339310116853	0.0212	0.014	0.0119	0.0032	0.1624	0.0055	0.0037	0.0656	6e-04	0.1004	0.1506	0.0255	0.001	0.1232	0.0231	0.0028	0.0032	6e-04	6e-04	0.0386	0.0223	0.0316	0.0672	0.0176	0.0982	8e-04
4	rs1872548	175649861	0.98	0.188103243221556	0.91	0.170469891558667	0.00234274194723738	0.0330586696625765	0.0212	0.0141	0.012	0.0032	0.1621	0.0054	0.0037	0.0656	6e-04	0.1003	0.1507	0.0255	0.001	0.1233	0.0231	0.0028	0.0033	6e-04	5e-04	0.0387	0.0223	0.0317	0.0673	0.0175	0.0981	8e-04
4	rs77593075	175656608	0.98	0.188103243221556	0.94	0.110289943288055	0.000712165356883459	0.00994936606218262	0.0216	0.016	0.012	0.0032	0.1654	0.005	0.004	0.0649	6e-04	0.0971	0.1469	0.0246	9e-04	0.1243	0.022	0.0029	0.0034	5e-04	5e-04	0.039	0.0233	0.0339	0.0679	0.0169	0.0982	7e-04
4	rs6553814	175658492	0.97	0.212405230483542	0.94	0.110289943288055	0.000791002708943156	0.0109004539062345	0.0218	0.0166	0.0119	0.0031	0.166	0.0049	0.004	0.0647	6e-04	0.0962	0.1456	0.0245	9e-04	0.1245	0.0218	0.0029	0.0034	5e-04	4e-04	0.0392	0.0236	0.0346	0.0682	0.0167	0.0984	6e-04
4	rs2046485	175659619	0.97	0.212405230483542	0.94	0.110289943288055	0.000617831064927892	0.00675142240247479	0.0219	0.0167	0.0119	0.0032	0.1661	0.0049	0.004	0.0647	6e-04	0.0961	0.1453	0.0244	9e-04	0.1243	0.0217	0.003	0.0034	5e-04	5e-04	0.0392	0.0237	0.0346	0.0683	0.0167	0.0984	8e-04
4	rs7655252	175660680	0.97	0.212405230483542	0.94	0.110289943288055	0.000641100747920199	0.00753325145155703	0.0219	0.0167	0.0119	0.0032	0.1662	0.0049	0.004	0.0647	6e-04	0.0961	0.1453	0.0244	9e-04	0.1243	0.0216	0.003	0.0034	5e-04	5e-04	0.0392	0.0237	0.0347	0.0683	0.0167	0.0984	8e-04
4	rs17299164	175668647	0.97	0.212405230483542	0.95	0.0943132253134139	0.000694738986435768	0.00652336745166556	0.022	0.0167	0.0119	0.0031	0.1662	0.0049	0.004	0.0647	7e-04	0.0955	0.145	0.0243	0.001	0.1242	0.0216	0.003	0.0034	6e-04	5e-04	0.0395	0.0237	0.0347	0.0684	0.0167	0.0989	8e-04
4	rs114435175	175671899	0.97	0.212405230483542	0.95	0.0943132253134139	0.000666877536644103	0.0061670571561986	0.022	0.0168	0.0119	0.0031	0.1662	0.0049	0.004	0.0647	7e-04	0.0952	0.1448	0.0242	0.001	0.1241	0.0216	0.003	0.0034	6e-04	5e-04	0.0396	0.0237	0.0346	0.0684	0.0167	0.0991	8e-04
4	rs114948520	175673397	0.97	0.212405230483542	0.95	0.0943132253134139	0.000700921672863736	0.00618901724744817	0.022	0.0168	0.0119	0.0031	0.1662	0.0049	0.004	0.0647	7e-04	0.0951	0.1448	0.0242	0.001	0.1241	0.0216	0.003	0.0034	6e-04	5e-04	0.0396	0.0237	0.0347	0.0684	0.0167	0.0991	8e-04
4	rs114695523	175689199	0.96	0.238871757466757	0.95	0.0943132253134139	0.000685549722839475	0.00428675773911891	0.0221	0.0169	0.0119	0.0031	0.1663	0.0049	0.004	0.0646	7e-04	0.0949	0.1445	0.0243	0.0011	0.1241	0.0216	0.003	0.0032	6e-04	5e-04	0.0396	0.0238	0.0347	0.0684	0.0167	0.0991	8e-04
4	rs6836648	175694663	0.96	0.238871757466757	0.95	0.0943132253134139	0.000615041921520999	0.00349879260604028	0.0221	0.0169	0.0119	0.0031	0.1663	0.0049	0.004	0.0647	7e-04	0.0949	0.1444	0.0243	0.0011	0.1241	0.0216	0.0031	0.0032	6e-04	5e-04	0.0395	0.0238	0.0347	0.0685	0.0167	0.0992	8e-04
4	rs10049967	175709806	0.96	0.238871757466757	0.95	0.0943132253134139	0.00015381875101244	0.00213049038784838	0.0221	0.0171	0.0121	0.0033	0.166	0.0051	0.0043	0.0644	8e-04	0.095	0.1442	0.0244	0.0012	0.1238	0.0212	0.0035	0.004	7e-04	6e-04	0.0396	0.024	0.0347	0.0679	0.0164	0.0986	9e-04
4	rs13115113	175711115	0.96	0.238871757466757	0.95	0.0943132253134139	0.000158031869292645	0.00176704820694429	0.0221	0.0172	0.0121	0.0033	0.1659	0.0051	0.0044	0.0644	8e-04	0.0951	0.144	0.0244	0.0012	0.1236	0.0211	0.0035	0.0039	7e-04	6e-04	0.0396	0.024	0.0347	0.0678	0.0164	0.0987	9e-04
4	rs7671067	175712271	0.96	0.238871757466757	0.95	0.0943132253134139	0.000167311443956886	0.00166857050727444	0.0222	0.0172	0.0121	0.0033	0.1659	0.0052	0.0044	0.0644	9e-04	0.0951	0.1439	0.0244	0.0012	0.1235	0.0211	0.0036	0.0039	8e-04	6e-04	0.0397	0.0241	0.0347	0.0676	0.0165	0.0988	9e-04
4	rs35205806	175717045	0.96	0.238871757466757	0.95	0.0943132253134139	0.000174522964521643	0.000976344366481373	0.0224	0.0174	0.0122	0.0035	0.1653	0.0055	0.0046	0.0645	9e-04	0.0948	0.1428	0.0247	0.0013	0.1235	0.0209	0.0038	0.004	9e-04	7e-04	0.0397	0.0242	0.0347	0.0669	0.0168	0.099	9e-04
4	rs6820174	175726703	0.96	0.238871757466757	0.97	0.0677063307338505	0.000141262897731239	0.000512356515424459	0.0227	0.0176	0.0123	0.0035	0.1654	0.0055	0.0047	0.0644	9e-04	0.0942	0.1428	0.0251	0.0014	0.1233	0.0206	0.0039	0.0039	0.001	7e-04	0.0396	0.0241	0.0348	0.067	0.0169	0.0984	9e-04
4	rs1352062	175734620	0.96	0.238871757466757	0.97	0.0677063307338505	0.000127949825076115	0.000453748570064122	0.0227	0.0176	0.0124	0.0035	0.1653	0.0055	0.0047	0.0644	9e-04	0.0943	0.1427	0.0251	0.0014	0.1234	0.0205	0.004	0.0039	0.001	7e-04	0.0397	0.0242	0.0348	0.067	0.0169	0.0983	9e-04
4	rs77839437	175743966	0.96	0.238871757466757	0.97	0.0677063307338505	9.54963077311755e-05	0.000408817627675766	0.023	0.0177	0.0125	0.0035	0.1648	0.0055	0.0047	0.0641	9e-04	0.0942	0.1425	0.0252	0.0015	0.1238	0.0203	0.0041	0.0039	0.0011	7e-04	0.0398	0.0242	0.0348	0.0669	0.0169	0.0982	9e-04
4	rs62332373	175746763	0.96	0.238871757466757	0.97	0.0677063307338505	9.20834003635099e-05	0.000399198069394089	0.023	0.0177	0.0125	0.0035	0.1647	0.0055	0.0048	0.0641	9e-04	0.0942	0.1426	0.0252	0.0015	0.1238	0.0203	0.0041	0.0039	0.0011	7e-04	0.0398	0.0242	0.0348	0.0669	0.017	0.0982	9e-04
4	rs62332413	175766020	0.96	0.238871757466757	0.97	0.0677063307338505	7.57798479599263e-05	0.000403991341377839	0.0231	0.0177	0.0126	0.0035	0.1646	0.0055	0.0047	0.064	9e-04	0.0942	0.1426	0.0252	0.0015	0.124	0.0203	0.0041	0.004	0.0011	7e-04	0.0399	0.0242	0.0347	0.067	0.017	0.098	9e-04
4	rs6553835	175770215	0.96	0.238871757466757	0.97	0.0677063307338505	7.29821775876092e-05	0.000399198069394089	0.0231	0.0177	0.0126	0.0035	0.1644	0.0055	0.0048	0.0639	9e-04	0.0941	0.1426	0.0252	0.0015	0.1241	0.0202	0.0041	0.004	0.0011	7e-04	0.0399	0.0242	0.0346	0.067	0.017	0.098	9e-04
4	rs13138746	175790230	0.96	0.238871757466757	0.97	0.0677063307338505	7.02736634010406e-05	0.000448622785294595	0.0231	0.0177	0.0126	0.0035	0.1644	0.0055	0.0048	0.0639	9e-04	0.0941	0.1426	0.0252	0.0015	0.1241	0.0202	0.0041	0.004	0.0011	7e-04	0.0399	0.0242	0.0346	0.067	0.017	0.098	9e-04
4	rs113317550	175794217	0.96	0.238871757466757	0.97	0.0677063307338505	6.14624734907338e-05	0.00043847161869541	0.0232	0.0177	0.0126	0.0035	0.1641	0.0056	0.0048	0.0639	0.001	0.094	0.1426	0.0252	0.0016	0.1241	0.0202	0.0042	0.004	0.0012	7e-04	0.0399	0.0242	0.0345	0.067	0.017	0.098	0.001
4	rs10020399	175796503	0.96	0.238871757466757	0.97	0.0677063307338505	5.76124257441917e-05	0.000403991341377839	0.0233	0.0177	0.0127	0.0035	0.1639	0.0056	0.0048	0.0639	0.001	0.094	0.1425	0.0252	0.0016	0.1241	0.0202	0.0042	0.004	0.0013	8e-04	0.04	0.0242	0.0344	0.0669	0.0171	0.098	0.001
4	rs62332450	175796943	0.95	0.267590046340022	0.97	0.0677063307338505	5.46836735225789e-05	0.000399198069394089	0.0234	0.0177	0.0127	0.0035	0.1639	0.0056	0.0048	0.0639	0.001	0.0939	0.1425	0.0252	0.0016	0.124	0.0203	0.0042	0.004	0.0014	8e-04	0.04	0.0243	0.0344	0.0669	0.0171	0.098	0.001
4	rs115934398	175799074	0.96	0.238871757466757	0.97	0.0677063307338505	5.44692842958836e-05	0.00041367698174977	0.0234	0.0177	0.0127	0.0035	0.1639	0.0056	0.0048	0.0638	0.001	0.0938	0.1425	0.0252	0.0016	0.124	0.0203	0.0042	0.004	0.0014	8e-04	0.04	0.0243	0.0344	0.0669	0.0171	0.098	0.001
4	rs17300686	175801224	0.95	0.267590046340022	0.97	0.0677063307338505	5.55485162344929e-05	0.000266675201841791	0.0234	0.0178	0.0128	0.0035	0.1639	0.0056	0.0048	0.0637	0.001	0.0935	0.1424	0.0252	0.0017	0.124	0.0203	0.0043	0.004	0.0015	8e-04	0.04	0.0243	0.0344	0.067	0.0171	0.0979	0.001
4	rs7658139	175801755	0.95	0.267590046340022	0.97	0.0677063307338505	5.46836735225789e-05	0.00028597833354349	0.0234	0.0178	0.0128	0.0035	0.1638	0.0056	0.0048	0.0637	0.001	0.0935	0.1424	0.0252	0.0017	0.124	0.0203	0.0043	0.004	0.0015	8e-04	0.04	0.0244	0.0344	0.067	0.0171	0.0979	0.001
4	rs17060970	175803164	0.95	0.267590046340022	0.97	0.0677063307338505	5.36893737036652e-05	0.000335528082934142	0.0234	0.0178	0.0127	0.0035	0.1638	0.0056	0.0049	0.0637	0.001	0.0935	0.1423	0.0252	0.0017	0.124	0.0203	0.0043	0.0041	0.0015	8e-04	0.04	0.0244	0.0344	0.067	0.0171	0.0979	0.001
4	rs10003605	175817225	0.95	0.267590046340022	0.97	0.0677063307338505	5.16792019007999e-05	0.000598932805093721	0.0234	0.0178	0.0127	0.0035	0.1638	0.0056	0.0048	0.0637	0.001	0.0936	0.1423	0.0252	0.0017	0.124	0.0204	0.0043	0.0041	0.0016	8e-04	0.04	0.0243	0.0344	0.0669	0.0171	0.0978	0.001
4	rs11729706	175829769	0.96	0.238871757466757	0.97	0.0677063307338505	0.000260464124765681	0.000809944214158707	0.0245	0.0177	0.0136	0.0042	0.161	0.0057	0.0053	0.0617	0.0015	0.0928	0.1412	0.0252	0.002	0.1225	0.021	0.0052	0.0047	0.0019	0.0021	0.0405	0.0245	0.0349	0.0668	0.0173	0.0966	0.0014
4	rs62334413	175841184	0.96	0.238871757466757	0.97	0.0677063307338505	0.000381161070462649	0.000936974768301594	0.0245	0.0177	0.0137	0.0042	0.161	0.0057	0.0053	0.0616	0.0015	0.0927	0.1412	0.0252	0.0021	0.1224	0.021	0.0052	0.0047	0.0019	0.0022	0.0405	0.0245	0.0349	0.0668	0.0173	0.0965	0.0014
4	rs77377290	175842113	0.96	0.238871757466757	0.97	0.0677063307338505	0.00039634784106472	0.000846216920225344	0.0245	0.0177	0.0137	0.0042	0.161	0.0057	0.0053	0.0616	0.0015	0.0926	0.1412	0.0252	0.0021	0.1224	0.021	0.0052	0.0047	0.0019	0.0022	0.0405	0.0245	0.0349	0.0668	0.0173	0.0965	0.0014
4	rs6826366	175846110	0.96	0.238871757466757	0.97	0.0677063307338505	0.000908743313898448	0.00103300850027572	0.0246	0.0178	0.0138	0.0043	0.161	0.0057	0.0054	0.0614	0.0016	0.0924	0.141	0.0252	0.0021	0.1221	0.0211	0.0052	0.0048	0.0019	0.0023	0.0406	0.0245	0.035	0.0668	0.0173	0.0964	0.0014
4	rs11133062	175853535	0.96	0.238871757466757	0.97	0.0677063307338505	0.0101142717128485	0.00242465617915284	0.025	0.0177	0.0142	0.0045	0.1609	0.0058	0.0055	0.0606	0.0017	0.0918	0.1404	0.0255	0.0022	0.1214	0.0213	0.0054	0.005	0.002	0.0028	0.0406	0.0245	0.035	0.0668	0.0173	0.0962	0.0015
4	rs6842643	175858908	0.96	0.238871757466757	0.97	0.0677063307338505	0.00995381016720177	0.00306136355636739	0.025	0.0177	0.0142	0.0045	0.1609	0.0058	0.0055	0.0606	0.0017	0.0918	0.1404	0.0255	0.0023	0.1213	0.0213	0.0054	0.005	0.002	0.0029	0.0406	0.0245	0.035	0.0668	0.0173	0.0962	0.0015
4	rs143866283	175870028	0.96	0.238871757466757	0.97	0.0677063307338505	0.0989387513644405	0.00838567625813978	0.0252	0.018	0.0146	0.0046	0.1612	0.0058	0.0058	0.0597	0.0018	0.0913	0.1401	0.0259	0.0024	0.1194	0.0214	0.0054	0.0051	0.0022	0.0035	0.0407	0.0249	0.0352	0.0663	0.0173	0.0959	0.0017
4	rs4479682	175877195	0.96	0.238871757466757	0.97	0.0677063307338505	0.226944733846243	0.012647474144019	0.0253	0.0182	0.0147	0.0046	0.1613	0.0059	0.0059	0.0594	0.0019	0.0911	0.1399	0.0261	0.0025	0.1185	0.0215	0.0055	0.0052	0.0022	0.0038	0.0407	0.025	0.0352	0.0661	0.0174	0.0958	0.0018
4	rs58053491	175910873	0.96	0.238871757466757	0.97	0.0677063307338505	0.874615267055616	0.0346965539143187	0.0253	0.0183	0.0151	0.0044	0.1622	0.0058	0.006	0.0587	0.0021	0.0909	0.1399	0.0263	0.0027	0.1165	0.0216	0.0055	0.0051	0.0024	0.0045	0.041	0.0251	0.0351	0.0656	0.0173	0.0961	0.0019
4	rs2068305	175916120	0.96	0.238871757466757	0.97	0.0677063307338505	0.945678113367087	0.0307683230870573	0.0253	0.0183	0.0151	0.0043	0.1622	0.0058	0.006	0.0587	0.0021	0.0906	0.1399	0.0263	0.0027	0.1164	0.0216	0.0055	0.0051	0.0024	0.0045	0.041	0.0251	0.0352	0.0656	0.0173	0.0962	0.0019
4	rs12506356	175922845	0.96	0.238871757466757	0.97	0.0677063307338505	0.980750937548832	0.0275696065741636	0.0253	0.0184	0.0151	0.0043	0.1622	0.0058	0.0061	0.0587	0.0021	0.0907	0.1399	0.0263	0.0027	0.1164	0.0216	0.0055	0.0051	0.0024	0.0046	0.041	0.0251	0.0352	0.0656	0.0173	0.0963	0.0019
4	rs12502984	175923101	0.96	0.238871757466757	0.97	0.0677063307338505	0.978282988417123	0.0283185502207691	0.0253	0.0184	0.0151	0.0043	0.1622	0.0058	0.0061	0.0586	0.0021	0.0907	0.1399	0.0263	0.0027	0.1164	0.0216	0.0055	0.0051	0.0024	0.0046	0.041	0.0251	0.0352	0.0656	0.0173	0.0963	0.0019
4	rs2127292	175929930	0.96	0.238871757466757	0.97	0.0677063307338505	0.985694487781236	0.0433646137910952	0.0253	0.0183	0.0152	0.0044	0.1622	0.0058	0.0061	0.0586	0.0021	0.0909	0.1398	0.0263	0.0028	0.1163	0.0215	0.0055	0.0051	0.0024	0.0046	0.0409	0.025	0.0352	0.0656	0.0172	0.0963	0.0019
4	rs1080154	175931061	0.96	0.238871757466757	0.96	0.0801626552665664	1.01341060047354	0.0449803670229448	0.0253	0.0183	0.0151	0.0043	0.1622	0.0058	0.006	0.0586	0.0021	0.0909	0.1398	0.0263	0.0028	0.1163	0.0215	0.0055	0.0051	0.0024	0.0046	0.0409	0.025	0.0352	0.0656	0.0172	0.0963	0.0019
4	rs72712118	175935585	0.96	0.238871757466757	0.96	0.0801626552665664	1.26823298065224	0.0805359924956951	0.0243	0.0186	0.0155	0.0044	0.163	0.0058	0.0062	0.0591	0.0021	0.0909	0.1392	0.0261	0.003	0.1163	0.0215	0.0057	0.0051	0.0026	0.0048	0.0409	0.0248	0.0343	0.0655	0.0171	0.0964	0.0019
4	rs12640583	175935746	0.96	0.238871757466757	0.97	0.0677063307338505	1.27578463517906	0.0855144735683938	0.0242	0.0186	0.0155	0.0045	0.163	0.0058	0.0062	0.0591	0.0021	0.091	0.1392	0.0261	0.003	0.1164	0.0215	0.0057	0.0051	0.0026	0.0048	0.0409	0.0248	0.0343	0.0655	0.017	0.0963	0.0019
4	rs4382019	175947638	0.96	0.238871757466757	0.97	0.0677063307338505	1.22114781371862	0.0938378485077095	0.0242	0.0186	0.0155	0.0044	0.1625	0.0056	0.0062	0.0592	0.0022	0.0898	0.1392	0.0262	0.0032	0.1168	0.021	0.0057	0.0051	0.003	0.0048	0.0409	0.0249	0.0344	0.0662	0.017	0.0966	0.0019
4	rs1479386	175949051	0.96	0.238871757466757	0.96	0.0801626552665664	1.20539026714612	0.107846881974332	0.0242	0.0186	0.0155	0.0044	0.1625	0.0056	0.0062	0.0592	0.0022	0.0898	0.1392	0.0262	0.0032	0.1168	0.021	0.0057	0.0051	0.003	0.0048	0.0409	0.0249	0.0344	0.0662	0.0171	0.0967	0.0018
4	rs58816165	175960267	0.97	0.212405230483542	0.96	0.0801626552665664	1.2455877040834	0.20135387931566	0.0241	0.0185	0.0153	0.0044	0.1623	0.0056	0.0062	0.0592	0.0022	0.0898	0.1392	0.0262	0.0033	0.1169	0.021	0.0057	0.005	0.003	0.0048	0.0408	0.0249	0.034	0.0662	0.017	0.097	0.0018
4	rs77419727	175961726	0.98	0.188103243221556	0.96	0.0801626552665664	1.5231769680837	0.0639534622082735	0.024	0.0173	0.016	0.0043	0.161	0.0052	0.0068	0.0602	0.002	0.0926	0.1362	0.0272	0.004	0.1161	0.0206	0.0056	0.0045	0.0033	0.0049	0.0404	0.0249	0.0329	0.0662	0.017	0.0997	0.0018
4	rs13138614	175966074	1	0.145626599290586	0.96	0.0801626552665664	2.33097857514938	0.311503401974444	0.0234	0.0165	0.0166	0.0043	0.1609	0.0048	0.0069	0.0621	0.0019	0.0964	0.1315	0.0283	0.0046	0.1147	0.0204	0.0047	0.0038	0.0038	0.0049	0.0401	0.0249	0.0305	0.0654	0.0172	0.104	0.0018
4	rs7356528	175970464	1	0.145626599290586	0.96	0.0801626552665664	2.27829720137198	0.281648798188484	0.0234	0.0165	0.0166	0.0043	0.1608	0.0048	0.0069	0.0621	0.0019	0.0965	0.1315	0.0283	0.0046	0.1147	0.0204	0.0047	0.0038	0.0038	0.0049	0.0401	0.0249	0.0304	0.0654	0.0172	0.104	0.0018
4	rs67208054	175985901	1	0.145626599290586	0.96	0.0801626552665664	2.17410404062629	0.161075760449301	0.0234	0.0165	0.0166	0.0043	0.1607	0.0048	0.007	0.0621	0.0019	0.0967	0.1314	0.0283	0.0046	0.1147	0.0204	0.0048	0.0038	0.0038	0.0049	0.0401	0.0249	0.0305	0.0654	0.0172	0.104	0.0018
4	rs72712155	175986274	1	0.145626599290586	0.97	0.0677063307338505	2.16999665874632	0.155964265666792	0.0234	0.0165	0.0166	0.0043	0.1607	0.0048	0.007	0.0621	0.0019	0.0967	0.1313	0.0283	0.0046	0.1147	0.0204	0.0048	0.0038	0.0038	0.0049	0.0401	0.0249	0.0305	0.0654	0.0172	0.104	0.0018
4	rs13124393	175988118	1	0.145626599290586	0.97	0.0677063307338505	2.16680377846891	0.134206170372496	0.0234	0.0164	0.0166	0.0043	0.1607	0.0048	0.007	0.0621	0.0019	0.0968	0.1314	0.0283	0.0046	0.1147	0.0204	0.0048	0.0038	0.0038	0.0049	0.0401	0.0249	0.0305	0.0654	0.0172	0.104	0.0018
4	rs114965915	176008152	1	0.145626599290586	0.97	0.0677063307338505	2.15939764753189	0.100910383449072	0.0233	0.0164	0.0165	0.0043	0.1609	0.0047	0.0069	0.0621	0.0018	0.0968	0.1314	0.0282	0.0046	0.1149	0.0204	0.0047	0.0038	0.0038	0.0049	0.0401	0.0246	0.0305	0.0654	0.0174	0.1041	0.0018
4	rs72698613	176008218	1	0.145626599290586	0.97	0.0677063307338505	2.15848669561129	0.100910383449072	0.0233	0.0164	0.0166	0.0043	0.1609	0.0047	0.0069	0.0621	0.0018	0.0968	0.1315	0.0282	0.0046	0.1148	0.0204	0.0047	0.0038	0.0038	0.0049	0.0401	0.0246	0.0306	0.0654	0.0174	0.1041	0.0018
4	rs4508860	176024801	1	0.145626599290586	0.96	0.0801626552665664	2.12747589121124	0.117023328175156	0.0233	0.0165	0.0166	0.0042	0.162	0.0046	0.0067	0.0628	0.0017	0.097	0.1324	0.0279	0.0046	0.1148	0.0202	0.0044	0.0039	0.0038	0.0048	0.0397	0.0241	0.0305	0.064	0.0177	0.1044	0.0018
4	rs35500850	176036322	1	0.145626599290586	0.96	0.0801626552665664	2.08782183720112	0.148360828589878	0.0233	0.0165	0.0166	0.0042	0.1627	0.0045	0.0065	0.0633	0.0017	0.0971	0.133	0.0277	0.0046	0.1148	0.02	0.0043	0.0039	0.0038	0.0048	0.0395	0.0237	0.0305	0.0632	0.0179	0.1046	0.0017
4	rs77239541	176042484	1	0.145626599290586	0.96	0.0801626552665664	2.09559767495934	0.150343530873822	0.0233	0.0165	0.0166	0.0042	0.1627	0.0045	0.0065	0.0633	0.0017	0.0971	0.133	0.0277	0.0046	0.1148	0.02	0.0043	0.0039	0.0038	0.0048	0.0395	0.0237	0.0305	0.0632	0.0179	0.1047	0.0017
4	rs6849435	176055295	1	0.145626599290586	0.96	0.0801626552665664	2.10067400356888	0.165951115140525	0.0233	0.0166	0.0166	0.0041	0.1628	0.0045	0.0065	0.0634	0.0017	0.0972	0.1333	0.0277	0.0045	0.1154	0.0199	0.0042	0.0039	0.0037	0.0048	0.0393	0.0235	0.0303	0.0631	0.0179	0.1048	0.0017
4	rs330524	176063218	1	0.145626599290586	0.96	0.0801626552665664	2.0873713564118	0.157020324167368	0.0233	0.0166	0.0166	0.0042	0.1627	0.0045	0.0064	0.0635	0.0017	0.0971	0.1333	0.0277	0.0045	0.1155	0.0199	0.0042	0.0039	0.0037	0.0048	0.0393	0.0235	0.0303	0.0631	0.0179	0.1048	0.0017
4	rs17061161	176069166	1	0.145626599290586	0.96	0.0801626552665664	2.09311738750252	0.15971987726673	0.0233	0.0166	0.0165	0.0042	0.1627	0.0045	0.0065	0.0636	0.0017	0.0971	0.1333	0.0276	0.0045	0.1156	0.0199	0.0042	0.0039	0.0037	0.0048	0.0393	0.0234	0.0302	0.0631	0.0179	0.1047	0.0017
4	rs113676324	176071201	1	0.145626599290586	0.96	0.0801626552665664	2.11253447960994	0.165069777592958	0.0233	0.0166	0.0166	0.0042	0.1627	0.0045	0.0065	0.0636	0.0017	0.0971	0.1333	0.0276	0.0045	0.1156	0.0199	0.0042	0.0039	0.0037	0.0048	0.0393	0.0234	0.0302	0.0631	0.0179	0.1047	0.0017
4	rs35526357	176075212	1	0.145626599290586	0.96	0.0801626552665664	2.16954043919421	0.192414099329676	0.0233	0.0166	0.0166	0.0042	0.1626	0.0045	0.0064	0.0637	0.0017	0.0974	0.1333	0.0276	0.0045	0.1157	0.0199	0.0042	0.0039	0.0037	0.0049	0.0392	0.0234	0.0301	0.0631	0.0178	0.1046	0.0017
4	rs330506	176081703	1	0.145626599290586	0.96	0.0801626552665664	2.15325115796737	0.195413364884309	0.0233	0.0166	0.0168	0.0041	0.1624	0.0044	0.0064	0.0639	0.0017	0.0982	0.1332	0.0273	0.0045	0.1156	0.02	0.0042	0.0039	0.0037	0.0049	0.0391	0.0235	0.0299	0.0634	0.0176	0.1044	0.0017
4	rs78549375	176092234	1	0.145626599290586	0.96	0.0801626552665664	2.13359823701945	0.190354815795888	0.0232	0.0166	0.0169	0.0041	0.1624	0.0044	0.0064	0.0639	0.0017	0.0984	0.1331	0.0272	0.0045	0.1156	0.02	0.0042	0.0039	0.0037	0.0049	0.0391	0.0235	0.0298	0.0635	0.0176	0.1043	0.0017
4	rs35338746	176108880	1	0.145626599290586	0.96	0.0801626552665664	2.10044830307726	0.182902789551251	0.0232	0.0166	0.0169	0.0041	0.1624	0.0044	0.0064	0.064	0.0017	0.0985	0.1331	0.0271	0.0045	0.1155	0.02	0.0042	0.0039	0.0037	0.0049	0.039	0.0235	0.0298	0.0636	0.0175	0.1043	0.0017
4	rs116048740	176111406	1	0.145626599290586	0.96	0.0801626552665664	2.09717654361554	0.199575892062304	0.0232	0.0166	0.0169	0.0041	0.1624	0.0044	0.0064	0.064	0.0017	0.0985	0.1331	0.0271	0.0045	0.1155	0.0201	0.0042	0.0039	0.0037	0.0049	0.039	0.0235	0.0297	0.0636	0.0175	0.1042	0.0017
4	rs71613728	176112076	1	0.145626599290586	0.96	0.0801626552665664	2.09277924150721	0.21255813402868	0.0231	0.0166	0.017	0.0041	0.1623	0.0044	0.0064	0.064	0.0017	0.0985	0.1331	0.0271	0.0045	0.1156	0.0201	0.0042	0.0039	0.0037	0.0049	0.039	0.0235	0.0297	0.0636	0.0175	0.1043	0.0017
4	rs13142619	176116299	1	0.145626599290586	0.96	0.0801626552665664	2.07375949399456	0.249133419373995	0.0231	0.0166	0.017	0.0041	0.1623	0.0045	0.0064	0.0641	0.0017	0.0985	0.1331	0.027	0.0045	0.1158	0.0201	0.0042	0.0039	0.0037	0.0049	0.039	0.0236	0.0297	0.0636	0.0175	0.1039	0.0017
4	rs13134743	176122493	1.01	0.127260826833158	0.96	0.0801626552665664	2.23878107452937	0.303119890231718	0.0231	0.0166	0.017	0.0041	0.1624	0.0045	0.0064	0.0637	0.0017	0.0987	0.1331	0.027	0.0044	0.1161	0.02	0.0042	0.0039	0.0037	0.0049	0.0389	0.0237	0.0295	0.0638	0.0175	0.1038	0.0017
4	rs115621948	176125249	1.01	0.127260826833158	0.96	0.0801626552665664	2.46820039338064	0.213305102836358	0.023	0.0165	0.0171	0.004	0.1624	0.0045	0.0064	0.0638	0.0016	0.0987	0.1331	0.027	0.0044	0.1162	0.02	0.0042	0.0039	0.0036	0.0049	0.0388	0.0237	0.0294	0.064	0.0174	0.1037	0.0017
4	rs59527218	176134689	1.04	0.0824519171540817	0.96	0.0801626552665664	2.57599459118163	0.237544541087902	0.0208	0.0149	0.0185	0.0038	0.1625	0.0042	0.0064	0.0646	0.0014	0.0976	0.1337	0.0269	0.0041	0.1188	0.0199	0.004	0.0044	0.0032	0.0049	0.0375	0.0244	0.0275	0.0685	0.0174	0.1029	0.0014
4	rs6849332	176137474	1.04	0.0824519171540817	0.96	0.0801626552665664	2.45763056203777	0.21245149490782	0.0207	0.0148	0.0186	0.0038	0.1625	0.0042	0.0064	0.0647	0.0014	0.0976	0.1338	0.0269	0.0041	0.1189	0.0199	0.004	0.0044	0.0032	0.0049	0.0375	0.0244	0.0275	0.0687	0.0174	0.1029	0.0014
4	rs34234572	176137712	1.04	0.0824519171540817	0.96	0.0801626552665664	2.5932333291444	0.222768759221642	0.0207	0.0148	0.0186	0.0039	0.1625	0.0041	0.0064	0.0647	0.0014	0.0976	0.1338	0.0269	0.0041	0.1189	0.0199	0.0037	0.0044	0.0032	0.0049	0.0375	0.0244	0.0275	0.0687	0.0174	0.1029	0.0014
4	rs62337020	176141012	1.04	0.0824519171540817	0.96	0.0801626552665664	2.52844197805925	0.223202115815338	0.0207	0.0148	0.0187	0.0039	0.1625	0.0042	0.0064	0.0648	0.0014	0.0976	0.1337	0.027	0.0041	0.1189	0.0199	0.0038	0.0044	0.0032	0.0049	0.0375	0.0245	0.0274	0.0688	0.0173	0.1028	0.0014
4	rs76756652	176150780	1.04	0.0824519171540817	0.96	0.0801626552665664	2.49295803083822	0.201039732629142	0.0208	0.0148	0.0188	0.0039	0.1627	0.0042	0.0064	0.0649	0.0014	0.0974	0.1337	0.027	0.004	0.119	0.0199	0.0038	0.0044	0.0031	0.0049	0.0376	0.0247	0.0272	0.0684	0.0176	0.1025	0.0014
4	rs62337024	176153331	1.04	0.0824519171540817	0.96	0.0801626552665664	2.43996679914235	0.172563627757535	0.0208	0.0148	0.0188	0.0039	0.1628	0.0042	0.0064	0.0649	0.0014	0.0974	0.1337	0.027	0.004	0.1191	0.0198	0.0038	0.0044	0.0031	0.0049	0.0376	0.0247	0.0272	0.0683	0.0176	0.1024	0.0014
4	rs66857154	176156337	1.04	0.0824519171540817	0.95	0.0943132253134139	2.44020363229843	0.187177849683327	0.0208	0.0148	0.0188	0.0039	0.1629	0.0041	0.0064	0.065	0.0014	0.0974	0.1338	0.0269	0.004	0.1193	0.0199	0.0038	0.0044	0.0031	0.0049	0.0375	0.0247	0.0272	0.0683	0.0176	0.1023	0.0014
4	rs17311316	176164028	1.04	0.0824519171540817	0.94	0.110289943288055	2.38768670724075	0.182598724583481	0.0208	0.0148	0.0189	0.0039	0.163	0.0041	0.0064	0.065	0.0015	0.0974	0.1336	0.0269	0.004	0.1193	0.0199	0.0038	0.0044	0.0031	0.0049	0.0375	0.0248	0.0271	0.0683	0.018	0.1018	0.0014
4	rs116347111	176171564	1.04	0.0824519171540817	0.93	0.128223312274834	2.34102319019581	0.18513789203775	0.0209	0.0149	0.0189	0.0039	0.1632	0.0041	0.0064	0.0651	0.0015	0.0974	0.1335	0.0269	0.0039	0.1192	0.0199	0.0038	0.0044	0.0031	0.0049	0.0375	0.0248	0.027	0.0683	0.0182	0.1015	0.0014
4	rs115528743	176175638	1.04	0.0824519171540817	0.93	0.128223312274834	2.23647708710649	0.142377154684142	0.021	0.0149	0.019	0.0039	0.1633	0.0041	0.0064	0.0651	0.0016	0.0974	0.1334	0.0269	0.0039	0.1191	0.02	0.0039	0.0044	0.003	0.0049	0.0375	0.0248	0.0269	0.0682	0.0187	0.101	0.0013
4	rs115358533	176175970	1.05	0.0706003084525404	0.93	0.128223312274834	2.215890549607	0.121279973499453	0.021	0.0149	0.019	0.0039	0.1633	0.0041	0.0064	0.0651	0.0016	0.0974	0.1334	0.0269	0.0039	0.1191	0.02	0.0039	0.0044	0.003	0.0049	0.0375	0.0248	0.0269	0.0683	0.0187	0.101	0.0013
4	rs493293	176176194	1.05	0.0706003084525404	0.93	0.128223312274834	2.19777045395085	0.101645008448666	0.021	0.0149	0.019	0.0039	0.1633	0.0041	0.0064	0.0652	0.0016	0.0974	0.1334	0.0269	0.0039	0.1191	0.02	0.0039	0.0044	0.003	0.0049	0.0375	0.0248	0.0269	0.0682	0.0188	0.101	0.0013
4	rs17061378	176177972	1.05	0.0706003084525404	0.93	0.128223312274834	2.18987239893001	0.0947903717034728	0.021	0.0149	0.019	0.0039	0.1633	0.0041	0.0064	0.0652	0.0016	0.0974	0.1334	0.0269	0.0039	0.1191	0.02	0.0039	0.0044	0.003	0.0049	0.0374	0.0248	0.0269	0.0682	0.0188	0.1009	0.0013
4	rs59550751	176191926	1.05	0.0706003084525404	0.93	0.128223312274834	1.96306718624671	0.0562378374433771	0.0209	0.0152	0.0195	0.004	0.1625	0.0041	0.0061	0.0669	0.0015	0.0976	0.1353	0.0266	0.003	0.1203	0.0203	0.0041	0.0045	0.0027	0.0048	0.0372	0.0255	0.0262	0.0686	0.0193	0.0967	0.0012
4	Affx-23957428	176191937	1.05	0.0706003084525404	0.93	0.128223312274834	1.97090627649117	0.0522603661538832	0.0209	0.0153	0.0196	0.004	0.1624	0.0041	0.0061	0.0669	0.0015	0.0976	0.1353	0.0266	0.003	0.1203	0.0203	0.0041	0.0045	0.0027	0.0049	0.0372	0.0255	0.0262	0.0686	0.0193	0.0967	0.0012
4	rs114626361	176192408	1.05	0.0706003084525404	0.93	0.128223312274834	1.93620756931342	0.0479305133119256	0.0209	0.0152	0.0196	0.004	0.1627	0.0041	0.006	0.0671	0.0014	0.0977	0.1359	0.0266	0.0029	0.1202	0.0204	0.0042	0.0044	0.0025	0.0048	0.0371	0.0255	0.0261	0.0687	0.0192	0.0962	0.0011
4	rs7673394	176200230	1.05	0.0706003084525404	0.93	0.128223312274834	1.74518800820731	0.0476914650292326	0.0208	0.0152	0.0196	0.004	0.1633	0.0041	0.0059	0.0675	0.0011	0.0978	0.137	0.0267	0.0026	0.1201	0.0205	0.0043	0.0044	0.0023	0.0046	0.0371	0.0251	0.026	0.069	0.0193	0.0954	0.001
4	rs75767580	176201675	1.06	0.0601162778244188	0.93	0.128223312274834	1.67239533023954	0.036529419968346	0.0207	0.0152	0.0196	0.004	0.1634	0.0041	0.0058	0.0676	0.001	0.098	0.1374	0.0267	0.0025	0.1202	0.0205	0.0043	0.0044	0.0022	0.0045	0.0371	0.025	0.026	0.0691	0.0192	0.0952	9e-04
4	rs186236205	176212470	1.06	0.0601162778244188	0.93	0.128223312274834	1.17191900965923	0.0284600247675554	0.0206	0.0152	0.0197	0.0039	0.1634	0.004	0.0056	0.0682	8e-04	0.0999	0.1384	0.0265	0.0021	0.1202	0.0207	0.0042	0.0043	0.0019	0.0041	0.0369	0.0249	0.0257	0.0693	0.0191	0.0942	7e-04
4	rs115801060	176220965	1.06	0.0601162778244188	0.93	0.128223312274834	1.13249518445766	0.0240109040340978	0.0206	0.0152	0.0197	0.0039	0.1634	0.004	0.0055	0.0683	7e-04	0.0999	0.1384	0.0265	0.0021	0.1203	0.0207	0.0042	0.0043	0.0019	0.0041	0.037	0.0249	0.0257	0.0694	0.0191	0.0942	7e-04
4	rs114295946	176221314	1.06	0.0601162778244188	0.93	0.128223312274834	1.13114212400633	0.0236203135640135	0.0206	0.0152	0.0198	0.0039	0.1634	0.004	0.0055	0.0683	7e-04	0.0998	0.1384	0.0265	0.0021	0.1203	0.0207	0.0042	0.0043	0.0019	0.0041	0.037	0.0249	0.0257	0.0693	0.0191	0.0942	7e-04
4	rs17377832	176234777	1.06	0.0601162778244188	0.93	0.128223312274834	1.11271454023849	0.035686195080302	0.0206	0.0153	0.0198	0.0039	0.1632	0.004	0.0055	0.0684	7e-04	0.0999	0.1385	0.0266	0.0021	0.1203	0.0207	0.0042	0.0043	0.0019	0.0041	0.0369	0.0249	0.0257	0.0694	0.0191	0.0941	7e-04
4	rs77100505	176241825	1.06	0.0601162778244188	0.93	0.128223312274834	1.09236090290066	0.0340267784546026	0.0206	0.0153	0.0197	0.0039	0.1632	0.004	0.0055	0.0684	7e-04	0.0999	0.1385	0.0266	0.0021	0.1203	0.0207	0.0043	0.0043	0.0019	0.0041	0.0369	0.0249	0.0257	0.0694	0.0191	0.0941	7e-04
4	rs17312224	176257392	1.06	0.0601162778244188	0.92	0.14824156235026	0.990733720303298	0.0385678787188565	0.0205	0.0153	0.0197	0.0039	0.1629	0.0039	0.0054	0.0687	7e-04	0.1002	0.1386	0.0266	0.002	0.1205	0.0207	0.0043	0.0044	0.0018	0.004	0.0369	0.0249	0.0256	0.0695	0.0192	0.0938	6e-04
4	rs76964885	176258966	1.06	0.0601162778244188	0.92	0.14824156235026	0.9841591916519	0.0377572290299167	0.0205	0.0153	0.0197	0.0039	0.1629	0.0039	0.0054	0.0687	7e-04	0.1002	0.1386	0.0266	0.002	0.1205	0.0207	0.0043	0.0044	0.0018	0.004	0.0369	0.0249	0.0256	0.0695	0.0192	0.0938	6e-04
4	rs79752491	176278985	1.06	0.0601162778244188	0.92	0.14824156235026	0.798011943250606	0.053133340121498	0.0205	0.0153	0.0193	0.0039	0.1628	0.0039	0.0053	0.0691	6e-04	0.1008	0.1387	0.0265	0.002	0.1205	0.0206	0.0045	0.0044	0.0017	0.0038	0.0368	0.0247	0.0255	0.0699	0.0192	0.0937	5e-04
4	rs115549821	176282606	1.06	0.0601162778244188	0.92	0.14824156235026	0.776824813015373	0.0404895755339638	0.0205	0.0153	0.0193	0.0039	0.1628	0.0039	0.0053	0.0691	6e-04	0.1008	0.1387	0.0265	0.002	0.1204	0.0206	0.0045	0.0044	0.0017	0.0038	0.0368	0.0247	0.0255	0.0699	0.0192	0.0937	5e-04
4	rs2333166	176285962	1.06	0.0601162778244188	0.92	0.14824156235026	0.760695962243862	0.0344382397724384	0.0205	0.0153	0.0193	0.0039	0.1628	0.0039	0.0053	0.0691	6e-04	0.1009	0.1387	0.0266	0.002	0.1204	0.0206	0.0045	0.0044	0.0017	0.0038	0.0368	0.0247	0.0255	0.07	0.0192	0.0937	5e-04
4	rs28477350	176291220	1.06	0.0601162778244188	0.92	0.14824156235026	0.750481579916541	0.0379726398326145	0.0204	0.0153	0.0193	0.0039	0.1627	0.0039	0.0053	0.0692	6e-04	0.1009	0.1387	0.0266	0.002	0.1204	0.0206	0.0045	0.0044	0.0017	0.0038	0.0368	0.0247	0.0255	0.07	0.0192	0.0937	5e-04
4	rs10021066	176309614	1.06	0.0601162778244188	0.93	0.128223312274834	0.67314486794752	0.0477511778391918	0.0204	0.0153	0.0192	0.0039	0.1626	0.0039	0.0053	0.0693	6e-04	0.101	0.1386	0.0265	0.002	0.1204	0.0206	0.0045	0.0045	0.0016	0.0037	0.0369	0.0247	0.0255	0.07	0.0192	0.0937	5e-04
4	rs79952688	176315839	1.06	0.0601162778244188	0.93	0.128223312274834	0.573774102638202	0.0443424760554932	0.0205	0.0152	0.0191	0.0039	0.1625	0.0039	0.0052	0.0694	6e-04	0.1012	0.1385	0.0265	0.002	0.1204	0.0207	0.0046	0.0045	0.0016	0.0037	0.0369	0.0247	0.0255	0.0701	0.0193	0.0937	5e-04
4	rs79401365	176317707	1.06	0.0601162778244188	0.93	0.128223312274834	0.474383050181882	0.0439386527055919	0.0205	0.0152	0.0191	0.0039	0.1623	0.0039	0.0052	0.0696	6e-04	0.1014	0.1384	0.0265	0.002	0.1203	0.0207	0.0046	0.0045	0.0016	0.0036	0.037	0.0246	0.0255	0.0702	0.0193	0.0936	5e-04
4	rs77074660	176334836	1.06	0.0601162778244188	0.93	0.128223312274834	0.337421219158768	0.0517643442350716	0.0205	0.0152	0.019	0.004	0.1621	0.0039	0.0052	0.0698	6e-04	0.1017	0.1381	0.0265	0.002	0.1201	0.0208	0.0047	0.0046	0.0016	0.0034	0.0371	0.0246	0.0254	0.0705	0.0194	0.0934	5e-04
4	rs7438159	176343297	1.06	0.0601162778244188	0.93	0.128223312274834	0.311692416627431	0.0502886469647399	0.0205	0.0152	0.019	0.004	0.1621	0.0039	0.0052	0.0698	6e-04	0.1018	0.1381	0.0265	0.002	0.1201	0.0208	0.0048	0.0046	0.0016	0.0034	0.0371	0.0246	0.0254	0.0705	0.0194	0.0934	5e-04
4	rs62336882	176358900	1.06	0.0601162778244188	0.93	0.128223312274834	0.261787453548312	0.0391672998305156	0.0205	0.0152	0.0189	0.004	0.162	0.0039	0.0052	0.0699	6e-04	0.1018	0.1381	0.0265	0.002	0.12	0.0208	0.0048	0.0046	0.0016	0.0033	0.0371	0.0245	0.0255	0.0706	0.0195	0.0934	5e-04
4	rs11730721	176359405	1.06	0.0601162778244188	0.93	0.128223312274834	0.25907946764721	0.0391672998305156	0.0205	0.0152	0.0189	0.004	0.162	0.0039	0.0052	0.0699	6e-04	0.1018	0.1381	0.0265	0.002	0.12	0.0208	0.0048	0.0046	0.0016	0.0033	0.0371	0.0245	0.0255	0.0706	0.0195	0.0934	5e-04
4	rs79402525	176362371	1.06	0.0601162778244188	0.93	0.128223312274834	0.250959042542698	0.0432502093949739	0.0205	0.0153	0.0189	0.004	0.162	0.0039	0.0052	0.0699	6e-04	0.1018	0.1381	0.0265	0.002	0.12	0.0208	0.0048	0.0046	0.0016	0.0033	0.0371	0.0245	0.0255	0.0706	0.0195	0.0933	5e-04
4	rs75231603	176367087	1.06	0.0601162778244188	0.94	0.110289943288055	0.202810872598543	0.053760725549269	0.0205	0.0153	0.0188	0.004	0.1618	0.0039	0.0052	0.0699	6e-04	0.1018	0.1379	0.0264	0.002	0.12	0.0208	0.0048	0.0046	0.0015	0.0032	0.0371	0.0244	0.0256	0.0707	0.0196	0.0933	5e-04
4	rs114287075	176367378	1.06	0.0601162778244188	0.94	0.110289943288055	0.199565498950176	0.0553430878808383	0.0205	0.0153	0.0188	0.004	0.1618	0.0039	0.0052	0.0699	6e-04	0.1018	0.1379	0.0264	0.002	0.12	0.0208	0.0048	0.0046	0.0015	0.0032	0.0371	0.0244	0.0257	0.0707	0.0196	0.0933	5e-04
4	rs7434958	176371655	1.06	0.0601162778244188	0.94	0.110289943288055	0.155966145869961	0.0492546460826424	0.0205	0.0154	0.0188	0.004	0.1617	0.0039	0.0052	0.0699	6e-04	0.1019	0.1377	0.0264	0.002	0.12	0.0209	0.0049	0.0046	0.0016	0.0032	0.0372	0.0243	0.0258	0.0707	0.0198	0.0933	5e-04
4	rs77596357	176380419	1.06	0.0601162778244188	0.94	0.110289943288055	0.0094344680169533	0.0567518894301204	0.0198	0.0161	0.0182	0.0042	0.1595	0.004	0.0051	0.071	4e-04	0.1033	0.1375	0.0262	0.002	0.1194	0.0225	0.0052	0.0046	0.0015	0.0023	0.0372	0.0236	0.0265	0.0706	0.0203	0.0934	4e-04
4	rs114357824	176392095	1.06	0.0601162778244188	0.94	0.110289943288055	0.00687204725985213	0.0620687150534246	0.0197	0.0162	0.0181	0.0043	0.1591	0.004	0.005	0.0711	4e-04	0.1035	0.1375	0.0262	0.002	0.1192	0.0227	0.0052	0.0046	0.0015	0.0022	0.0372	0.0235	0.0266	0.0706	0.0204	0.0935	4e-04
4	rs114890308	176393981	1.06	0.0601162778244188	0.94	0.110289943288055	0.0061013435520933	0.0598122729134044	0.0197	0.0162	0.0181	0.0043	0.1591	0.004	0.0051	0.0711	4e-04	0.1034	0.1375	0.0262	0.002	0.1192	0.0228	0.0053	0.0046	0.0014	0.0022	0.0372	0.0235	0.0266	0.0706	0.0204	0.0935	4e-04
4	rs12507959	176395396	1.06	0.0601162778244188	0.94	0.110289943288055	0.00560496334230182	0.0586974023539478	0.0197	0.0162	0.0181	0.0043	0.159	0.0041	0.0051	0.0711	4e-04	0.1034	0.1376	0.0262	0.002	0.1192	0.0228	0.0054	0.0047	0.0014	0.0022	0.0372	0.0235	0.0266	0.0706	0.0204	0.0933	4e-04
4	rs28663612	176397835	1.06	0.0601162778244188	0.94	0.110289943288055	0.0054672185752566	0.0608697093311226	0.0197	0.0162	0.0181	0.0043	0.159	0.0041	0.0051	0.0711	4e-04	0.1034	0.1376	0.0262	0.0019	0.1192	0.0228	0.0054	0.0047	0.0014	0.0022	0.0372	0.0235	0.0266	0.0706	0.0204	0.0933	4e-04
4	rs4635763	176408657	1.06	0.0601162778244188	0.94	0.110289943288055	0.00454146026794627	0.0610024421931674	0.0197	0.0162	0.018	0.0043	0.159	0.0041	0.0051	0.0712	4e-04	0.1036	0.1375	0.0262	0.0019	0.1191	0.0229	0.0054	0.0046	0.0014	0.0021	0.0372	0.0234	0.0266	0.0705	0.0204	0.0934	4e-04
4	rs6829020	176410587	1.05	0.0706003084525404	0.94	0.110289943288055	0.00236944847121556	0.039221999549062	0.0197	0.0163	0.0179	0.0043	0.1587	0.0041	0.0051	0.0713	4e-04	0.1038	0.1375	0.0261	0.0019	0.119	0.0231	0.0054	0.0046	0.0014	0.002	0.0373	0.0233	0.0267	0.0705	0.0205	0.0935	4e-04
4	rs76757411	176430161	1.05	0.0706003084525404	0.94	0.110289943288055	0.00133232106441014	0.0395509206262521	0.0198	0.0165	0.0174	0.0043	0.1581	0.0041	0.005	0.0713	4e-04	0.104	0.1375	0.0261	0.002	0.1194	0.0231	0.0055	0.0045	0.0014	0.0019	0.0374	0.0234	0.0269	0.0703	0.0205	0.0935	4e-04
4	rs114397078	176431598	1.05	0.0706003084525404	0.95	0.0943132253134139	0.00130829758524688	0.0397158453180618	0.0198	0.0165	0.0173	0.0043	0.1581	0.0041	0.005	0.0713	4e-04	0.104	0.1375	0.0261	0.002	0.1194	0.0231	0.0055	0.0045	0.0014	0.0019	0.0374	0.0234	0.0269	0.0703	0.0206	0.0935	4e-04
4	rs4423825	176436525	1.05	0.0706003084525404	0.95	0.0943132253134139	0.00123240400327198	0.0381345621301667	0.0198	0.0165	0.0173	0.0043	0.1581	0.0041	0.005	0.0712	4e-04	0.1041	0.1375	0.0261	0.002	0.1194	0.0231	0.0055	0.0045	0.0014	0.0019	0.0374	0.0234	0.0269	0.0703	0.0206	0.0935	4e-04
4	rs114190594	176440985	1.05	0.0706003084525404	0.95	0.0943132253134139	0.00119342321086314	0.0379726398326145	0.0198	0.0166	0.0173	0.0043	0.158	0.0041	0.005	0.0712	4e-04	0.1041	0.1375	0.0261	0.002	0.1194	0.0231	0.0055	0.0045	0.0014	0.0019	0.0374	0.0234	0.0269	0.0703	0.0206	0.0935	4e-04
4	rs34184877	176457646	1.05	0.0706003084525404	0.95	0.0943132253134139	0.00083591266532585	0.0258287823433747	0.0198	0.0166	0.0171	0.0044	0.158	0.0041	0.005	0.0712	4e-04	0.1043	0.1376	0.0261	0.002	0.1194	0.0231	0.0055	0.0045	0.0014	0.0019	0.0374	0.0233	0.0269	0.0702	0.0206	0.0934	4e-04
4	rs13148794	176461384	1.05	0.0706003084525404	0.95	0.0943132253134139	0.000867992384118308	0.0275231106336827	0.0198	0.0166	0.0171	0.0044	0.158	0.0041	0.005	0.0712	4e-04	0.1043	0.1376	0.0261	0.002	0.1194	0.0231	0.0055	0.0045	0.0014	0.0019	0.0374	0.0233	0.0269	0.0702	0.0206	0.0934	4e-04
4	rs7687495	176476127	1.05	0.0706003084525404	0.95	0.0943132253134139	0.000866512522620261	0.0319538013725012	0.0198	0.0167	0.0171	0.0044	0.1579	0.0041	0.005	0.0712	4e-04	0.1043	0.1377	0.0261	0.002	0.1194	0.0231	0.0055	0.0045	0.0013	0.0018	0.0374	0.0234	0.0269	0.0702	0.0206	0.0934	4e-04
4	rs74781990	176481367	1.05	0.0706003084525404	0.95	0.0943132253134139	0.000203413452312949	0.0264639067913455	0.0198	0.0168	0.0171	0.0044	0.1579	0.0042	0.005	0.0712	5e-04	0.1041	0.1378	0.0262	0.0021	0.1194	0.0228	0.0056	0.0046	0.0013	0.0017	0.0374	0.0236	0.027	0.0705	0.0202	0.0933	5e-04
4	rs11941314	176488434	1.05	0.0706003084525404	0.94	0.110289943288055	1.19286587585285e-05	0.0328060424455138	0.0198	0.0171	0.0171	0.0045	0.1578	0.0045	0.0049	0.0708	6e-04	0.1036	0.138	0.0265	0.0023	0.1188	0.0225	0.0058	0.0047	0.0013	0.0012	0.0375	0.0242	0.0271	0.0708	0.0201	0.093	5e-04
4	rs115669780	176495793	1.05	0.0706003084525404	0.94	0.110289943288055	1.28357820919894e-05	0.0385678787188565	0.0198	0.0171	0.017	0.0044	0.1579	0.0045	0.0049	0.0708	6e-04	0.1036	0.1379	0.0265	0.0024	0.1187	0.0224	0.0058	0.0046	0.0013	0.0012	0.0375	0.0245	0.0271	0.0708	0.0201	0.0931	5e-04
4	rs12646817	176500269	1.05	0.0706003084525404	0.94	0.110289943288055	1.16078830171722e-05	0.0379187350825751	0.0198	0.0171	0.0169	0.0044	0.1579	0.0045	0.0049	0.0708	7e-04	0.1035	0.1377	0.0264	0.0024	0.1186	0.0223	0.0058	0.0046	0.0013	0.0011	0.0375	0.025	0.027	0.0708	0.0199	0.0934	6e-04
4	rs115283264	176503265	1.05	0.0706003084525404	0.94	0.110289943288055	1.18524935539918e-05	0.0364235263634658	0.0198	0.0171	0.0169	0.0044	0.1579	0.0045	0.0049	0.0708	7e-04	0.1035	0.1376	0.0264	0.0024	0.1186	0.0223	0.0058	0.0046	0.0013	0.0011	0.0376	0.025	0.0271	0.0708	0.0199	0.0934	6e-04
4	rs11946979	176505088	1.05	0.0706003084525404	0.94	0.110289943288055	1.12583123953578e-05	0.0361066857100497	0.0198	0.0171	0.0168	0.0044	0.1579	0.0045	0.005	0.0708	7e-04	0.1035	0.1376	0.0264	0.0024	0.1186	0.0222	0.0058	0.0046	0.0013	0.0012	0.0376	0.025	0.0271	0.0708	0.0199	0.0934	6e-04
4	rs114863055	176515270	1.05	0.0706003084525404	0.94	0.110289943288055	8.36269970948682e-06	0.034851966632784	0.0197	0.0172	0.0168	0.0044	0.1578	0.0045	0.005	0.0708	7e-04	0.1034	0.1377	0.0265	0.0024	0.1186	0.0222	0.0058	0.0045	0.0013	0.0011	0.0376	0.0251	0.0271	0.0708	0.0199	0.0935	6e-04
4	rs35788560	176518149	1.05	0.0706003084525404	0.94	0.110289943288055	7.74022509418402e-06	0.0332614138725438	0.0197	0.0172	0.0168	0.0044	0.1578	0.0045	0.005	0.0708	7e-04	0.1034	0.1377	0.0265	0.0024	0.1186	0.0222	0.0058	0.0045	0.0013	0.0011	0.0376	0.0251	0.0271	0.0708	0.0199	0.0935	6e-04
4	rs76091289	176520939	1.05	0.0706003084525404	0.93	0.128223312274834	7.85871362454921e-06	0.0332614138725438	0.0197	0.0172	0.0168	0.0044	0.1578	0.0045	0.005	0.0708	7e-04	0.1034	0.1377	0.0265	0.0024	0.1186	0.0222	0.0058	0.0045	0.0013	0.0011	0.0376	0.0251	0.0271	0.0708	0.0199	0.0935	6e-04
4	rs6841630	176530675	1.05	0.0706003084525404	0.93	0.128223312274834	8.03266947069643e-06	0.0336686125553273	0.0197	0.0172	0.0168	0.0044	0.1578	0.0045	0.005	0.0708	7e-04	0.1034	0.1377	0.0265	0.0024	0.1186	0.0222	0.0058	0.0045	0.0013	0.0011	0.0376	0.0251	0.0271	0.0708	0.0199	0.0935	6e-04
4	rs75187511	176534327	1.05	0.0706003084525404	0.93	0.128223312274834	9.27085404402454e-06	0.0431930576895719	0.0197	0.0172	0.0168	0.0045	0.1578	0.0045	0.005	0.0708	7e-04	0.1034	0.1377	0.0265	0.0024	0.1186	0.0222	0.0058	0.0045	0.0013	0.0011	0.0376	0.0251	0.027	0.0708	0.0199	0.0935	6e-04
4	rs13130230	176535502	1.05	0.0706003084525404	0.93	0.128223312274834	9.24026393541663e-06	0.0427939392770941	0.0197	0.0172	0.0168	0.0045	0.1578	0.0045	0.005	0.0708	7e-04	0.1034	0.1377	0.0265	0.0024	0.1186	0.0222	0.0058	0.0045	0.0013	0.0011	0.0376	0.0251	0.027	0.0708	0.0199	0.0935	6e-04
4	rs12511755	176548169	1.05	0.0706003084525404	0.93	0.128223312274834	1.85294953439855e-05	0.0613348109297567	0.0196	0.0173	0.0166	0.0044	0.1578	0.0044	0.0049	0.0702	7e-04	0.1035	0.1382	0.0261	0.0024	0.1183	0.022	0.0057	0.0044	0.0013	0.001	0.0383	0.0252	0.0269	0.0712	0.0203	0.0934	6e-04
4	rs79765076	176549053	1.05	0.0706003084525404	0.93	0.128223312274834	2.0523516395519e-05	0.0608033889332652	0.0196	0.0173	0.0166	0.0043	0.1577	0.0044	0.0049	0.0701	7e-04	0.1036	0.1383	0.026	0.0024	0.1183	0.022	0.0057	0.0044	0.0013	0.001	0.0385	0.0252	0.0268	0.0713	0.0204	0.0934	6e-04
4	rs2333243	176549722	1.05	0.0706003084525404	0.93	0.128223312274834	1.40870496562797e-05	0.0608033889332652	0.0196	0.0173	0.0166	0.0043	0.1577	0.0044	0.0049	0.0701	7e-04	0.1036	0.1383	0.026	0.0024	0.1184	0.022	0.0055	0.0044	0.0013	9e-04	0.0385	0.0252	0.0268	0.0714	0.0204	0.0935	6e-04
4	rs115787965	176549909	1.05	0.0706003084525404	0.93	0.128223312274834	1.60764401324672e-05	0.0681412792066994	0.0196	0.0173	0.0166	0.0043	0.1577	0.0044	0.0049	0.0701	7e-04	0.1037	0.1383	0.026	0.0024	0.1184	0.0219	0.0055	0.0044	0.0013	9e-04	0.0385	0.0253	0.0268	0.0714	0.0205	0.0935	6e-04
4	rs1049835	176555282	1.05	0.0706003084525404	0.93	0.128223312274834	2.92543495952481e-05	0.0963863223204539	0.0196	0.0173	0.0166	0.0034	0.158	0.0044	0.0049	0.07	7e-04	0.1039	0.1387	0.026	0.0024	0.1183	0.0219	0.0055	0.0044	0.0013	8e-04	0.0388	0.0254	0.0267	0.0716	0.0206	0.093	6e-04
4	rs79422343	176556577	1.05	0.0706003084525404	0.92	0.14824156235026	4.2629600713279e-05	0.117714364705915	0.0196	0.0173	0.0166	0.0033	0.158	0.0044	0.0049	0.07	7e-04	0.1039	0.1387	0.026	0.0024	0.1183	0.0219	0.0055	0.0044	0.0013	8e-04	0.0388	0.0254	0.0267	0.0716	0.0205	0.0931	6e-04
4	rs72702630	176559235	1.05	0.0706003084525404	0.92	0.14824156235026	6.62039782846789e-05	0.133299183761974	0.0196	0.0173	0.0166	0.0033	0.158	0.0044	0.0049	0.07	7e-04	0.1038	0.1387	0.026	0.0024	0.1183	0.0219	0.0055	0.0044	0.0013	8e-04	0.0388	0.0254	0.0267	0.0716	0.0205	0.093	6e-04
4	rs28460838	176563762	1.05	0.0706003084525404	0.92	0.14824156235026	0.00024746123628893	0.128262199424977	0.0195	0.0173	0.0165	0.0033	0.1581	0.0044	0.0049	0.0699	7e-04	0.1038	0.1387	0.026	0.0024	0.1184	0.0219	0.0055	0.0044	0.0013	7e-04	0.0388	0.0254	0.0267	0.0716	0.0205	0.0931	6e-04
4	rs7678146	176566962	1.05	0.0706003084525404	0.91	0.170469891558667	0.000363224962832537	0.154241654170004	0.0195	0.0173	0.0165	0.0033	0.1581	0.0043	0.0049	0.0697	7e-04	0.1038	0.1388	0.026	0.0024	0.1185	0.0218	0.0055	0.0044	0.0013	7e-04	0.0389	0.0254	0.0267	0.0715	0.0205	0.0932	6e-04
4	rs75604819	176567355	1.05	0.0706003084525404	0.91	0.170469891558667	0.000563484659011478	0.211386077689229	0.0195	0.0173	0.0165	0.0033	0.1581	0.0043	0.0049	0.0697	7e-04	0.1038	0.1388	0.0259	0.0024	0.1185	0.0218	0.0055	0.0044	0.0013	7e-04	0.0389	0.0254	0.0267	0.0715	0.0205	0.0932	6e-04
4	rs114858573	176569630	1.05	0.0706003084525404	0.91	0.170469891558667	0.000136177661539185	0.0884351260480472	0.0197	0.0173	0.0165	0.0034	0.1593	0.0045	0.0051	0.0693	7e-04	0.1027	0.1385	0.0253	0.0023	0.118	0.0215	0.0059	0.0047	0.0015	8e-04	0.0392	0.0262	0.0267	0.0716	0.0202	0.0935	5e-04
4	rs11133108	176571389	1.04	0.0824519171540817	0.91	0.170469891558667	0.000622315540661344	0.195828285934303	0.0198	0.0172	0.0177	0.0036	0.1613	0.0046	0.0054	0.0688	7e-04	0.1008	0.1378	0.0242	0.0021	0.1165	0.021	0.0066	0.0051	0.0018	9e-04	0.0397	0.0276	0.0267	0.0709	0.0197	0.0941	5e-04
4	rs72702639	176573028	1.04	0.0824519171540817	0.91	0.170469891558667	0.00410643972181601	0.320803348217437	0.0198	0.0169	0.0174	0.0033	0.1618	0.0047	0.0054	0.0677	7e-04	0.1008	0.1362	0.0235	0.002	0.1173	0.0207	0.0067	0.0053	0.002	8e-04	0.0409	0.0282	0.0267	0.0706	0.0193	0.0954	5e-04
4	rs17392621	176574362	1.03	0.0957762513390589	0.9	0.195029827813683	0.00424053026149121	0.246779211477227	0.0199	0.0168	0.0173	0.0033	0.1621	0.0047	0.0054	0.0672	7e-04	0.1007	0.1356	0.0234	0.002	0.1177	0.0208	0.0068	0.0053	0.0021	8e-04	0.0412	0.0283	0.0267	0.0704	0.0193	0.0959	4e-04
4	rs79273550	176574877	1.03	0.0957762513390589	0.9	0.195029827813683	0.00405734664586044	0.236770881567235	0.0199	0.0168	0.0173	0.0033	0.1621	0.0047	0.0054	0.0672	7e-04	0.1007	0.1356	0.0234	0.002	0.1177	0.0208	0.0068	0.0053	0.0021	8e-04	0.0412	0.0283	0.0267	0.0704	0.0193	0.0959	4e-04
4	rs4624612	176575077	1.03	0.0957762513390589	0.9	0.195029827813683	0.00407537949880616	0.233024680425355	0.0199	0.0168	0.0173	0.0033	0.1621	0.0047	0.0054	0.0672	7e-04	0.1007	0.1356	0.0233	0.002	0.1177	0.0208	0.0068	0.0053	0.0021	8e-04	0.0413	0.0283	0.0267	0.0704	0.0193	0.0959	4e-04
4	rs61596210	176576959	1.03	0.0957762513390589	0.9	0.195029827813683	0.0039934559867633	0.225155616494644	0.0199	0.0168	0.0172	0.0033	0.1621	0.0047	0.0054	0.0672	7e-04	0.1006	0.1356	0.0234	0.002	0.1177	0.0208	0.0068	0.0053	0.0021	8e-04	0.0413	0.0283	0.0268	0.0704	0.0193	0.0959	4e-04
4	rs73875115	176584528	1.03	0.0957762513390589	0.9	0.195029827813683	0.00416386717995502	0.201982665555715	0.0199	0.0168	0.0171	0.0033	0.1619	0.0047	0.0054	0.0671	7e-04	0.1007	0.1353	0.0234	0.002	0.1179	0.0208	0.0068	0.0054	0.0021	8e-04	0.0413	0.0283	0.0268	0.0704	0.0192	0.096	5e-04
4	rs17061768	176585859	1.03	0.0957762513390589	0.9	0.195029827813683	0.00421927188036698	0.198741025907447	0.02	0.0169	0.0171	0.0033	0.1619	0.0047	0.0054	0.0671	7e-04	0.1007	0.1353	0.0234	0.002	0.1179	0.0208	0.0068	0.0054	0.0021	8e-04	0.0413	0.0283	0.0268	0.0704	0.0192	0.0961	5e-04
4	rs11940383	176587929	1.03	0.0957762513390589	0.9	0.195029827813683	0.00436168243836444	0.195309681052254	0.02	0.0169	0.0172	0.0032	0.1618	0.0047	0.0054	0.0671	7e-04	0.1007	0.1352	0.0234	0.002	0.1179	0.0208	0.0068	0.0054	0.0021	8e-04	0.0414	0.0283	0.0268	0.0704	0.0192	0.096	5e-04
4	rs78672997	176599197	1.03	0.0957762513390589	0.9	0.195029827813683	0.00730477242451241	0.254201911278913	0.0199	0.0169	0.0171	0.0032	0.1621	0.0046	0.0054	0.0673	8e-04	0.1013	0.1348	0.0234	0.0021	0.1172	0.0207	0.0069	0.0055	0.0023	8e-04	0.0413	0.0286	0.0269	0.0703	0.019	0.0958	6e-04
4	rs2333257	176609256	1.03	0.0957762513390589	0.89	0.222038712392691	0.00679868446668045	0.214052936535515	0.0199	0.0169	0.0171	0.0032	0.1622	0.0046	0.0054	0.0673	8e-04	0.1013	0.1347	0.0235	0.0021	0.117	0.0207	0.0069	0.0055	0.0023	8e-04	0.0413	0.0287	0.027	0.0703	0.0191	0.0959	6e-04
4	rs79982449	176609529	1.03	0.0957762513390589	0.89	0.222038712392691	0.00687980499180959	0.220606109694163	0.0199	0.0169	0.0171	0.0032	0.1622	0.0046	0.0054	0.0673	8e-04	0.1014	0.1346	0.0235	0.0021	0.117	0.0207	0.0069	0.0055	0.0023	8e-04	0.0413	0.0287	0.027	0.0703	0.0191	0.0959	6e-04
4	rs73002118	176613311	1.03	0.0957762513390589	0.89	0.222038712392691	0.00680253055196956	0.214159840419242	0.0199	0.0169	0.0171	0.0032	0.1622	0.0046	0.0054	0.0673	8e-04	0.1013	0.1346	0.0235	0.0021	0.117	0.0207	0.0069	0.0055	0.0023	8e-04	0.0413	0.0287	0.027	0.0703	0.0191	0.0959	6e-04
4	rs10520304	176618982	1.03	0.0957762513390589	0.89	0.222038712392691	0.00607662478562208	0.19375665675354	0.0199	0.0169	0.0171	0.0033	0.1622	0.0046	0.0054	0.0673	8e-04	0.1013	0.1346	0.0235	0.0021	0.117	0.0207	0.0069	0.0055	0.0023	8e-04	0.0414	0.0287	0.027	0.0703	0.019	0.0959	6e-04
4	rs12512924	176626693	1.03	0.0957762513390589	0.89	0.222038712392691	0.00429404471048704	0.196866886639905	0.0199	0.0169	0.0172	0.0035	0.1623	0.0046	0.0054	0.0673	8e-04	0.1012	0.1346	0.0235	0.0022	0.1171	0.0205	0.0069	0.0054	0.0024	8e-04	0.0414	0.0288	0.027	0.0701	0.019	0.0957	6e-04
4	rs72702645	176627509	1.03	0.0957762513390589	0.89	0.222038712392691	0.00424585799091234	0.192001641399464	0.0199	0.017	0.0172	0.0035	0.1622	0.0046	0.0054	0.0673	8e-04	0.1012	0.1345	0.0235	0.0022	0.117	0.0205	0.0069	0.0054	0.0025	8e-04	0.0414	0.0288	0.027	0.0701	0.019	0.0957	6e-04
4	rs4690412	176628878	1.03	0.0957762513390589	0.89	0.222038712392691	0.00399853787758965	0.18057607191165	0.0199	0.017	0.0172	0.0035	0.1622	0.0046	0.0054	0.0673	8e-04	0.1012	0.1345	0.0235	0.0023	0.117	0.0205	0.0069	0.0054	0.0025	8e-04	0.0414	0.0288	0.027	0.0701	0.019	0.0957	6e-04
4	rs73004338	176633779	1.03	0.0957762513390589	0.89	0.222038712392691	0.00497248020971961	0.172464271924578	0.0203	0.0169	0.0172	0.0036	0.1622	0.0046	0.0055	0.0676	8e-04	0.1011	0.1343	0.0235	0.0023	0.1169	0.0204	0.0069	0.0054	0.0028	8e-04	0.0412	0.0288	0.027	0.0697	0.0189	0.0957	6e-04
4	rs75621280	176634144	1.03	0.0957762513390589	0.88	0.251609301083599	0.00481166508030777	0.171868555336024	0.0203	0.0169	0.0172	0.0036	0.1622	0.0046	0.0055	0.0676	8e-04	0.1011	0.1343	0.0235	0.0023	0.1169	0.0204	0.0069	0.0054	0.0028	8e-04	0.0412	0.0288	0.027	0.0696	0.0189	0.0957	6e-04
4	rs79208075	176638346	1.03	0.0957762513390589	0.88	0.251609301083599	0.00462922117013367	0.171670142682555	0.0203	0.0168	0.0172	0.0038	0.1622	0.0047	0.0056	0.068	9e-04	0.1011	0.1343	0.0236	0.0023	0.1167	0.0202	0.007	0.0055	0.0028	8e-04	0.0411	0.0288	0.0269	0.0692	0.0188	0.0957	7e-04
4	rs113516019	176641031	1.03	0.0957762513390589	0.87	0.283849475516541	0.00435896096526873	0.174654689430168	0.0203	0.0168	0.0173	0.0038	0.1622	0.0048	0.0056	0.0682	9e-04	0.101	0.1343	0.0237	0.0023	0.1167	0.0201	0.0071	0.0055	0.0028	8e-04	0.041	0.0288	0.0269	0.0689	0.0188	0.0957	7e-04
4	Affx-23962854	176641242	1.03	0.0957762513390589	0.87	0.283849475516541	0.00431289962124105	0.168900772879718	0.0203	0.0168	0.0173	0.0039	0.1622	0.0048	0.0057	0.0682	9e-04	0.101	0.1342	0.0237	0.0023	0.1167	0.0201	0.0071	0.0055	0.0028	8e-04	0.041	0.0288	0.0269	0.0689	0.0188	0.0957	7e-04
4	rs72702653	176649861	1.03	0.0957762513390589	0.87	0.283849475516541	0.00364308401430676	0.174554916830278	0.0203	0.0167	0.0175	0.0043	0.162	0.005	0.006	0.0684	9e-04	0.1009	0.1343	0.0239	0.0024	0.1159	0.0197	0.0073	0.0058	0.003	8e-04	0.0407	0.0289	0.0266	0.0685	0.0189	0.0955	7e-04
4	rs80030359	176652493	1.03	0.0957762513390589	0.87	0.283849475516541	0.0040368146775599	0.180677020444862	0.0203	0.0166	0.0176	0.0043	0.1617	0.0051	0.0061	0.0684	9e-04	0.1007	0.1344	0.0244	0.0024	0.1156	0.0196	0.0073	0.0059	0.003	9e-04	0.0406	0.029	0.0265	0.0684	0.019	0.0953	7e-04
4	rs78049008	176658227	1.03	0.0957762513390589	0.87	0.283849475516541	0.00404963754285664	0.159526511096453	0.0203	0.0166	0.0176	0.0044	0.1616	0.0052	0.0062	0.0684	9e-04	0.1006	0.1344	0.0247	0.0025	0.1153	0.0195	0.0074	0.006	0.0031	9e-04	0.0406	0.029	0.0264	0.0683	0.0192	0.0953	8e-04
4	rs115494618	176660457	1.03	0.0957762513390589	0.88	0.251609301083599	0.00395046510124094	0.163604553338375	0.0203	0.0166	0.0177	0.0044	0.1616	0.0052	0.0062	0.0684	9e-04	0.1006	0.1345	0.0247	0.0025	0.1153	0.0195	0.0074	0.006	0.0031	9e-04	0.0406	0.029	0.0263	0.0683	0.0192	0.0952	8e-04
4	rs17599018	176662087	1.03	0.0957762513390589	0.88	0.251609301083599	0.00389537233460682	0.161075760449301	0.0203	0.0166	0.0177	0.0044	0.1616	0.0052	0.0062	0.0684	9e-04	0.1006	0.1345	0.0247	0.0025	0.1153	0.0194	0.0074	0.006	0.0031	9e-04	0.0406	0.029	0.0263	0.0683	0.0192	0.0952	8e-04
4	rs75674597	176662460	1.03	0.0957762513390589	0.88	0.251609301083599	0.00385568687543594	0.161560986204375	0.0203	0.0166	0.0177	0.0044	0.1616	0.0052	0.0062	0.0684	9e-04	0.1006	0.1345	0.0247	0.0025	0.1153	0.0194	0.0074	0.006	0.0031	9e-04	0.0406	0.029	0.0263	0.0683	0.0192	0.0952	8e-04
4	rs55958140	176662828	1.03	0.0957762513390589	0.86	0.318862054747229	0.00385074870790745	0.157116455162201	0.0203	0.0166	0.0177	0.0044	0.1616	0.0052	0.0062	0.0684	9e-04	0.1006	0.1345	0.0247	0.0025	0.1153	0.0194	0.0074	0.006	0.0031	9e-04	0.0406	0.029	0.0263	0.0683	0.0192	0.0952	8e-04
4	rs10520305	176663497	1.03	0.0957762513390589	0.86	0.318862054747229	0.00390035558383629	0.168309385924453	0.0203	0.0166	0.0177	0.0044	0.1615	0.0052	0.0062	0.0683	9e-04	0.1006	0.1345	0.0247	0.0025	0.1153	0.0194	0.0074	0.006	0.0031	9e-04	0.0406	0.029	0.0262	0.0683	0.0192	0.0952	8e-04
4	rs11939763	176668028	1.03	0.0957762513390589	0.86	0.318862054747229	0.00414291182718624	0.176153648403941	0.0202	0.0169	0.0178	0.0044	0.1614	0.0052	0.0062	0.068	9e-04	0.1005	0.1344	0.0247	0.0025	0.1152	0.0194	0.0075	0.006	0.0031	9e-04	0.0406	0.029	0.0261	0.0685	0.0193	0.0953	8e-04
4	rs73006349	176670601	1.03	0.0957762513390589	0.86	0.318862054747229	0.00642982588931668	0.123209689104335	0.02	0.0173	0.0181	0.0046	0.1614	0.0056	0.0068	0.0638	0.0011	0.0992	0.1344	0.0247	0.0029	0.1165	0.0184	0.0081	0.0061	0.0033	0.0012	0.0417	0.029	0.0253	0.0681	0.0193	0.097	0.001
4	rs1472324	176670796	1.03	0.0957762513390589	0.86	0.318862054747229	0.0056614779268672	0.120319413142363	0.02	0.0175	0.0181	0.0047	0.1613	0.0058	0.0069	0.0622	0.0011	0.0997	0.1348	0.0249	0.003	0.1161	0.0181	0.0082	0.0061	0.0033	0.0012	0.042	0.029	0.0253	0.0681	0.0192	0.0975	0.0011
4	rs1472325	176671059	1.03	0.0957762513390589	0.86	0.318862054747229	0.00557192491935232	0.159236617507355	0.0196	0.0175	0.0181	0.0046	0.1616	0.0058	0.0069	0.0615	0.0011	0.0998	0.1348	0.0248	0.0031	0.1171	0.0175	0.0081	0.0061	0.0035	0.0013	0.0421	0.0289	0.0251	0.0684	0.0189	0.0975	0.0012
4	rs2643990	176671191	1.03	0.0957762513390589	0.86	0.318862054747229	0.00539934155156616	0.138682962107109	0.0194	0.0175	0.0181	0.0046	0.1617	0.0059	0.0069	0.0612	0.0011	0.0998	0.1348	0.0248	0.0031	0.1176	0.0173	0.008	0.0061	0.0035	0.0013	0.0422	0.0288	0.025	0.0686	0.0189	0.0975	0.0012
4	rs10011322	176672144	1.02	0.110678017971113	0.86	0.318862054747229	0.0161842737376225	0.182396111102832	0.0183	0.0173	0.0181	0.0043	0.1615	0.0057	0.0068	0.061	0.001	0.1006	0.1366	0.0245	0.0034	0.1184	0.0156	0.0074	0.0055	0.004	0.0017	0.0423	0.0289	0.0242	0.069	0.0183	0.0993	0.0013
4	rs17052282	176672877	1.02	0.110678017971113	0.86	0.318862054747229	0.0178801516005574	0.190457601211917	0.0184	0.0173	0.018	0.0043	0.1614	0.0057	0.0069	0.0609	0.0011	0.1005	0.1366	0.0245	0.0034	0.1184	0.0156	0.0074	0.0055	0.004	0.0018	0.0423	0.029	0.0242	0.0689	0.0183	0.0994	0.0013
4	rs2047245	176673368	1.02	0.110678017971113	0.86	0.318862054747229	0.0184678586030316	0.191795525003368	0.0184	0.0173	0.018	0.0043	0.1613	0.0057	0.0069	0.0609	0.0011	0.1005	0.1365	0.0245	0.0033	0.1184	0.0156	0.0073	0.0055	0.0041	0.0018	0.0423	0.029	0.0242	0.0689	0.0184	0.0994	0.0013
4	rs10016635	176676766	1.02	0.110678017971113	0.86	0.318862054747229	0.0188040556275518	0.18300418311591	0.0184	0.0173	0.018	0.0043	0.1612	0.0057	0.0069	0.0609	0.0011	0.1004	0.1364	0.0246	0.0034	0.1184	0.0156	0.0073	0.0055	0.0041	0.0018	0.0424	0.029	0.0242	0.0689	0.0185	0.0996	0.0013
4	rs77388975	176678049	1.02	0.110678017971113	0.86	0.318862054747229	0.0207732033773039	0.181788734373627	0.0184	0.0173	0.0181	0.0043	0.1613	0.0055	0.0069	0.061	0.0011	0.1002	0.1364	0.0246	0.0034	0.1185	0.0156	0.0073	0.0055	0.0041	0.0018	0.0425	0.0291	0.0242	0.0689	0.0185	0.0996	0.0013
4	rs115783071	176678915	1.02	0.110678017971113	0.86	0.318862054747229	0.0208709731106737	0.179366206051201	0.0184	0.0173	0.0181	0.0043	0.1613	0.0055	0.0069	0.061	0.0011	0.1002	0.1364	0.0246	0.0034	0.1185	0.0155	0.0073	0.0055	0.0041	0.0018	0.0425	0.0291	0.0242	0.069	0.0185	0.0995	0.0013
4	rs17599880	176681927	1.02	0.110678017971113	0.86	0.318862054747229	0.0207732033773039	0.154528282011522	0.0184	0.0172	0.0181	0.0043	0.1613	0.0055	0.0069	0.061	0.0011	0.1002	0.1363	0.0246	0.0034	0.1185	0.0155	0.0073	0.0055	0.0041	0.0018	0.0426	0.0292	0.0243	0.069	0.0185	0.0995	0.0012
4	rs2643994	176685898	1.02	0.110678017971113	0.86	0.318862054747229	0.57068200113975	0.116075670936253	0.0182	0.0166	0.0181	0.004	0.1617	0.005	0.006	0.0598	9e-04	0.1047	0.1358	0.024	0.0048	0.1179	0.0147	0.0062	0.005	0.0067	0.0019	0.0446	0.028	0.0242	0.0676	0.019	0.0986	0.0012
4	rs114565321	176688345	1.02	0.110678017971113	0.85	0.356744695657816	0.591056110710179	0.121542442756729	0.0181	0.0166	0.0181	0.004	0.1618	0.005	0.006	0.0598	9e-04	0.1048	0.1358	0.024	0.0049	0.1179	0.0147	0.0061	0.0049	0.0067	0.0019	0.0447	0.0279	0.0242	0.0675	0.019	0.0986	0.0012
4	rs17061992	176692262	1.02	0.110678017971113	0.85	0.356744695657816	0.587512597917521	0.111805161728862	0.0181	0.0166	0.0181	0.004	0.162	0.005	0.0059	0.0597	9e-04	0.1049	0.136	0.0239	0.0049	0.1179	0.0148	0.0061	0.0049	0.0066	0.0019	0.0448	0.0279	0.0242	0.0675	0.0191	0.0986	0.0012
4	rs2643998	176698383	1.02	0.110678017971113	0.85	0.356744695657816	0.578224205215926	0.0928102413638975	0.0182	0.0166	0.0181	0.004	0.1622	0.005	0.0059	0.0597	9e-04	0.1052	0.1361	0.0238	0.005	0.1178	0.0147	0.006	0.0048	0.0066	0.002	0.0448	0.0278	0.0242	0.0674	0.0191	0.0985	0.0012
4	rs4690633	176699362	1.02	0.110678017971113	0.85	0.356744695657816	0.602365232556845	0.0807596632599338	0.0182	0.0166	0.0181	0.004	0.1622	0.005	0.0059	0.0598	9e-04	0.1052	0.1361	0.0238	0.005	0.1176	0.0147	0.006	0.0048	0.0067	0.002	0.0449	0.0277	0.0242	0.0674	0.0191	0.0986	0.0012
4	rs17659305	176700569	1.02	0.110678017971113	0.85	0.356744695657816	0.603053816410881	0.0852855725396139	0.0182	0.0166	0.0181	0.0039	0.1621	0.005	0.0059	0.0598	9e-04	0.1052	0.1361	0.0238	0.005	0.1176	0.0147	0.006	0.0048	0.0067	0.002	0.0449	0.0277	0.0242	0.0674	0.0191	0.0986	0.0012
4	rs17607429	176702256	1.02	0.110678017971113	0.85	0.356744695657816	0.594198987193942	0.0868930442417432	0.0182	0.0166	0.0181	0.0039	0.1621	0.005	0.0059	0.0598	9e-04	0.1052	0.1361	0.0238	0.005	0.1176	0.0147	0.006	0.0048	0.0067	0.002	0.0449	0.0277	0.0242	0.0674	0.0191	0.0986	0.0012
4	rs13139218	176723267	1.02	0.110678017971113	0.85	0.356744695657816	0.652792109907156	0.0969473785145671	0.0176	0.017	0.0182	0.0039	0.1631	0.005	0.0055	0.0597	0.001	0.1069	0.1362	0.0232	0.0052	0.118	0.0143	0.0054	0.0041	0.0068	0.002	0.0451	0.0266	0.0244	0.0659	0.0195	0.0999	0.0013
4	rs76003462	176728342	1.02	0.110678017971113	0.85	0.356744695657816	0.645952270334519	0.0810582822074278	0.0176	0.017	0.0182	0.0039	0.1631	0.005	0.0055	0.0597	0.001	0.1069	0.1362	0.0232	0.0052	0.1181	0.0143	0.0054	0.0041	0.0068	0.002	0.0451	0.0266	0.0244	0.0658	0.0195	0.0999	0.0013
4	rs1495716	176728576	1.02	0.110678017971113	0.85	0.356744695657816	0.644531421554809	0.0785343170470082	0.0176	0.0169	0.0182	0.0039	0.1631	0.005	0.0055	0.0597	0.001	0.1069	0.1362	0.0232	0.0052	0.1181	0.0143	0.0054	0.0041	0.0068	0.002	0.0451	0.0266	0.0244	0.0658	0.0195	0.0999	0.0013
4	rs114580747	176734632	1.03	0.0957762513390589	0.85	0.356744695657816	0.660597733518039	0.0813573477662263	0.0176	0.017	0.0182	0.0039	0.1631	0.005	0.0055	0.0597	0.001	0.1069	0.1362	0.0232	0.0053	0.1181	0.0142	0.0054	0.0041	0.0068	0.002	0.045	0.0266	0.0244	0.0658	0.0195	0.1	0.0013
4	rs17608637	176740404	1.03	0.0957762513390589	0.85	0.356744695657816	0.675971740794444	0.0786080873123045	0.0176	0.017	0.0182	0.0039	0.163	0.005	0.0055	0.0597	0.001	0.1068	0.1362	0.0232	0.0054	0.1181	0.0142	0.0054	0.0041	0.0068	0.002	0.045	0.0266	0.0243	0.0658	0.0195	0.1001	0.0013
4	rs80173428	176747669	1.03	0.0957762513390589	0.85	0.356744695657816	0.668300898103921	0.066618092830441	0.0176	0.0169	0.0182	0.004	0.1633	0.005	0.0054	0.0597	0.001	0.107	0.1363	0.0231	0.0054	0.118	0.0141	0.0053	0.0041	0.0068	0.0019	0.045	0.0265	0.0243	0.0659	0.0195	0.1	0.0013
4	rs28621852	176755352	1.02	0.110678017971113	0.85	0.356744695657816	0.599339778598717	0.0628063109360394	0.0173	0.0164	0.0183	0.0041	0.1645	0.0051	0.0053	0.0594	0.001	0.1079	0.1366	0.0231	0.0053	0.1182	0.0138	0.005	0.004	0.0068	0.0016	0.0449	0.0265	0.0243	0.0662	0.0194	0.0993	0.0012
4	rs76944430	176758272	1.02	0.110678017971113	0.85	0.356744695657816	0.55646616268551	0.0740160700702378	0.0171	0.0161	0.0185	0.0042	0.165	0.0052	0.0053	0.0592	9e-04	0.1087	0.1367	0.023	0.0051	0.1182	0.0136	0.005	0.0042	0.0067	0.0013	0.0448	0.0263	0.0244	0.0666	0.0194	0.0988	0.0011
4	rs12509237	176759170	1.02	0.110678017971113	0.85	0.356744695657816	0.474137178376334	0.0738721523756238	0.0172	0.0161	0.0186	0.0042	0.1652	0.0052	0.0053	0.0591	9e-04	0.1089	0.1367	0.0228	0.0051	0.118	0.0137	0.0051	0.0042	0.0065	0.0013	0.0448	0.0263	0.0243	0.0665	0.0194	0.0989	0.0011
4	rs17609226	176761037	1.02	0.110678017971113	0.85	0.356744695657816	0.456235672777398	0.0696788039230055	0.0172	0.0161	0.0186	0.0042	0.1652	0.0052	0.0053	0.0592	9e-04	0.109	0.1368	0.0228	0.0051	0.118	0.0137	0.0051	0.0042	0.0064	0.0013	0.0448	0.0263	0.0243	0.0665	0.0194	0.099	0.0011
4	rs1390344	176766528	1.02	0.110678017971113	0.85	0.356744695657816	0.418900114321069	0.0780922886293486	0.0172	0.0161	0.0186	0.0042	0.1652	0.0052	0.0053	0.0592	9e-04	0.109	0.1368	0.0227	0.0051	0.1179	0.0136	0.0051	0.0042	0.0063	0.0013	0.0448	0.0263	0.0243	0.0666	0.0194	0.099	0.0011
4	rs62336149	176779260	1.02	0.110678017971113	0.85	0.356744695657816	0.301398054095126	0.0824075857190502	0.0172	0.016	0.0186	0.0042	0.1652	0.0052	0.0053	0.0594	9e-04	0.1087	0.137	0.0225	0.0051	0.1177	0.0137	0.0052	0.0045	0.0061	0.0013	0.0449	0.0264	0.0244	0.0665	0.0194	0.0991	0.0011
4	rs17609734	176780633	1.02	0.110678017971113	0.85	0.356744695657816	0.296246945696973	0.0817318068571982	0.0172	0.016	0.0186	0.0042	0.1652	0.0053	0.0053	0.0594	9e-04	0.1087	0.137	0.0224	0.0051	0.1177	0.0136	0.0052	0.0045	0.0061	0.0013	0.0449	0.0264	0.0244	0.0665	0.0194	0.0991	0.0011
4	rs11940577	176782054	1.02	0.110678017971113	0.85	0.356744695657816	0.285564414520738	0.0832365891098821	0.0172	0.016	0.0186	0.0042	0.1652	0.0053	0.0053	0.0594	9e-04	0.1086	0.137	0.0224	0.0051	0.1177	0.0136	0.0052	0.0045	0.0061	0.0013	0.0449	0.0264	0.0244	0.0666	0.0194	0.0992	0.0011
4	rs4690416	176793344	1.02	0.110678017971113	0.85	0.356744695657816	0.276954704119286	0.0899880188312368	0.0172	0.0159	0.0185	0.0042	0.1654	0.0053	0.0053	0.0595	9e-04	0.1086	0.1371	0.0224	0.0051	0.1176	0.0136	0.0052	0.0046	0.006	0.0013	0.0449	0.0264	0.0244	0.0666	0.0194	0.0992	0.0011
4	rs17062199	176795426	1.02	0.110678017971113	0.86	0.318862054747229	0.219811695805525	0.062336505297396	0.0171	0.0154	0.0187	0.0039	0.1659	0.0053	0.0053	0.0594	0.001	0.1083	0.1368	0.0224	0.005	0.1178	0.0134	0.0052	0.0046	0.0059	0.0011	0.0448	0.0264	0.025	0.0663	0.0192	0.1001	0.0011
4	rs17667772	176814296	1.02	0.110678017971113	0.86	0.318862054747229	0.302424151152673	0.0790513012236814	0.0169	0.0138	0.0192	0.0032	0.1664	0.0053	0.0049	0.0595	9e-04	0.1103	0.1363	0.0221	0.005	0.117	0.0132	0.0052	0.0048	0.0057	9e-04	0.0447	0.0267	0.0256	0.0657	0.0189	0.1023	0.0011
4	rs7687455	176815346	1.02	0.110678017971113	0.87	0.283849475516541	0.297118337235991	0.0687685394845203	0.0169	0.0138	0.0192	0.0031	0.1664	0.0053	0.0049	0.0595	9e-04	0.1104	0.1362	0.0221	0.005	0.117	0.0132	0.0052	0.0048	0.0057	9e-04	0.0447	0.0267	0.0257	0.0657	0.0189	0.1024	0.0011
4	rs35919453	176819776	1.02	0.110678017971113	0.87	0.283849475516541	0.338302384942696	0.0818067822017122	0.0169	0.0133	0.0193	0.0031	0.1668	0.0052	0.0048	0.0594	9e-04	0.1106	0.1362	0.0218	0.0049	0.1171	0.013	0.0052	0.0047	0.0056	8e-04	0.0448	0.0268	0.0256	0.0659	0.0188	0.1032	0.0011
4	rs35663654	176823415	1.02	0.110678017971113	0.87	0.283849475516541	0.335817460978715	0.0851331088292742	0.0169	0.0131	0.0193	0.003	0.1675	0.0051	0.0048	0.0593	8e-04	0.1112	0.1363	0.0215	0.0048	0.117	0.0129	0.0051	0.0046	0.0055	7e-04	0.0447	0.0263	0.0259	0.0658	0.0188	0.1038	0.001
4	rs113714900	176824389	1.02	0.110678017971113	0.86	0.318862054747229	0.356601940889792	0.0932839656326749	0.0169	0.013	0.0193	0.003	0.1676	0.0052	0.0048	0.0593	8e-04	0.1112	0.1363	0.0214	0.0048	0.1169	0.0129	0.0051	0.0046	0.0055	7e-04	0.0448	0.0262	0.026	0.0657	0.0187	0.1038	0.001
4	rs10012096	176825040	1.02	0.110678017971113	0.86	0.318862054747229	0.358095933120539	0.0933630123974988	0.0169	0.013	0.0193	0.003	0.1677	0.0052	0.0048	0.0593	8e-04	0.1113	0.1363	0.0214	0.0048	0.1169	0.0129	0.0051	0.0046	0.0055	7e-04	0.0448	0.0262	0.026	0.0656	0.0187	0.1038	0.001
4	rs4690644	176828581	1.02	0.110678017971113	0.86	0.318862054747229	0.308471242240771	0.0827839899811906	0.0173	0.0126	0.019	0.0029	0.1694	0.0049	0.0047	0.0599	6e-04	0.1126	0.1367	0.021	0.0044	0.1176	0.0128	0.005	0.0046	0.005	5e-04	0.0449	0.0246	0.0265	0.0648	0.0202	0.1023	8e-04
4	rs17062248	176832561	1.01	0.127260826833158	0.86	0.318862054747229	0.281641930639212	0.0682108564258629	0.0182	0.0124	0.0189	0.0031	0.1696	0.0049	0.0048	0.0601	4e-04	0.1129	0.1369	0.0208	0.0041	0.1176	0.0127	0.0051	0.0049	0.0048	5e-04	0.0448	0.0238	0.0267	0.0645	0.0211	0.1014	7e-04
4	rs6818081	176840816	1.01	0.127260826833158	0.86	0.318862054747229	0.330158780694719	0.0756067560778512	0.0185	0.0124	0.0186	0.0033	0.1702	0.0049	0.0049	0.0606	3e-04	0.1138	0.1368	0.0203	0.004	0.1177	0.0128	0.0051	0.0053	0.0047	3e-04	0.0448	0.023	0.0265	0.0642	0.0216	0.1007	5e-04
4	rs10520314	176841238	1.01	0.127260826833158	0.86	0.318862054747229	0.329902758335925	0.0755341510079107	0.0185	0.0124	0.0186	0.0033	0.1702	0.0049	0.0049	0.0606	3e-04	0.1138	0.1368	0.0203	0.004	0.1177	0.0128	0.0051	0.0053	0.0047	3e-04	0.0448	0.023	0.0265	0.0642	0.0216	0.1007	5e-04
4	rs77811904	176843215	1.01	0.127260826833158	0.86	0.318862054747229	0.326482058835673	0.0753890267327221	0.0185	0.0124	0.0186	0.0033	0.1702	0.0049	0.0049	0.0606	3e-04	0.1138	0.1368	0.0203	0.004	0.1177	0.0128	0.0051	0.0053	0.0046	3e-04	0.0448	0.023	0.0266	0.0641	0.0216	0.1006	5e-04
4	rs12507821	176845154	1.01	0.127260826833158	0.86	0.318862054747229	0.321158747206783	0.0747373861482215	0.0185	0.0124	0.0186	0.0033	0.1703	0.0049	0.0049	0.0606	3e-04	0.1137	0.1368	0.0203	0.004	0.1177	0.0128	0.0051	0.0053	0.0046	3e-04	0.0448	0.023	0.0266	0.0641	0.0216	0.1006	5e-04
4	rs78303015	176845676	1.01	0.127260826833158	0.86	0.318862054747229	0.322320887104834	0.0758247429028631	0.0185	0.0124	0.0186	0.0033	0.1703	0.0049	0.0049	0.0606	3e-04	0.1137	0.1368	0.0203	0.004	0.1177	0.0128	0.0051	0.0053	0.0046	3e-04	0.0448	0.023	0.0266	0.0641	0.0216	0.1006	5e-04
4	rs79173117	176856505	1.01	0.127260826833158	0.86	0.318862054747229	0.323789328523991	0.0735128629740161	0.0185	0.0124	0.0187	0.0034	0.1702	0.0049	0.005	0.0607	3e-04	0.1137	0.1367	0.0203	0.004	0.1178	0.0128	0.0051	0.0054	0.0046	3e-04	0.0447	0.0229	0.0267	0.0638	0.0217	0.1005	5e-04
4	rs72704546	176859140	1.01	0.127260826833158	0.86	0.318862054747229	0.225733161530416	0.0814321838693286	0.0185	0.0123	0.0187	0.0034	0.1701	0.0049	0.005	0.0608	3e-04	0.1137	0.1366	0.0203	0.004	0.1178	0.0129	0.0051	0.0054	0.0042	3e-04	0.0446	0.0229	0.0268	0.0641	0.0218	0.1007	5e-04
4	rs1106568	176861301	1.01	0.127260826833158	0.86	0.318862054747229	0.155696320520657	0.0798664920361935	0.0185	0.0123	0.0187	0.0034	0.1701	0.0049	0.005	0.0607	2e-04	0.1137	0.1366	0.0203	0.004	0.1179	0.0129	0.0051	0.0055	0.0038	3e-04	0.0445	0.0228	0.0269	0.0644	0.0217	0.1008	5e-04
4	rs73014094	176877347	1	0.145626599290586	0.86	0.318862054747229	0.0629611847505326	0.0917086021624525	0.0186	0.0123	0.0188	0.0035	0.1701	0.0049	0.0051	0.0609	2e-04	0.1137	0.1364	0.0203	0.004	0.1177	0.013	0.0051	0.0056	0.0029	3e-04	0.0444	0.0227	0.0268	0.0652	0.0216	0.1009	5e-04
4	rs10520320	176880351	1	0.145626599290586	0.86	0.318862054747229	0.0479577805806215	0.0939963386278548	0.0187	0.0122	0.0188	0.0035	0.1701	0.0049	0.0051	0.0609	2e-04	0.1138	0.1364	0.0203	0.004	0.1177	0.013	0.0051	0.0056	0.0026	3e-04	0.0443	0.0227	0.0269	0.0654	0.0216	0.101	5e-04
4	rs77447027	176888465	1	0.145626599290586	0.86	0.318862054747229	0.0474807737726241	0.100096571140738	0.0187	0.0121	0.0189	0.0036	0.1702	0.0049	0.0051	0.0611	2e-04	0.1139	0.1366	0.0203	0.004	0.1177	0.013	0.0052	0.0057	0.0026	3e-04	0.0443	0.0225	0.0269	0.0652	0.0215	0.1008	5e-04
4	rs17062332	176897737	1	0.145626599290586	0.86	0.318862054747229	0.0495875123749139	0.108684480987511	0.0187	0.012	0.0189	0.0036	0.1702	0.0049	0.0052	0.0614	2e-04	0.1141	0.1367	0.02	0.004	0.1176	0.0131	0.0052	0.0058	0.0025	3e-04	0.0443	0.0225	0.027	0.065	0.0214	0.1006	5e-04
4	rs114910366	176901728	1	0.145626599290586	0.86	0.318862054747229	0.0534886615135293	0.111212169962147	0.0188	0.012	0.0189	0.0037	0.1701	0.0049	0.0052	0.0615	2e-04	0.114	0.1368	0.0198	0.004	0.1176	0.0131	0.0053	0.0059	0.0025	3e-04	0.0443	0.0224	0.027	0.0648	0.0215	0.1006	5e-04
4	rs115581720	176903894	1	0.145626599290586	0.86	0.318862054747229	0.0564256302235046	0.111974809232771	0.0188	0.012	0.019	0.0037	0.1701	0.0049	0.0052	0.0617	2e-04	0.114	0.1369	0.0196	0.004	0.1175	0.0131	0.0053	0.0059	0.0025	3e-04	0.0443	0.0224	0.027	0.0648	0.0215	0.1006	5e-04
4	rs67507321	176916614	1	0.145626599290586	0.85	0.356744695657816	0.0693429590759949	0.127548514627829	0.0188	0.0119	0.019	0.0038	0.1697	0.005	0.0054	0.0618	2e-04	0.1139	0.137	0.0193	0.004	0.1175	0.0132	0.0055	0.0062	0.0025	3e-04	0.0441	0.0223	0.0272	0.0643	0.0216	0.1007	5e-04
4	rs78811710	176918624	1	0.145626599290586	0.85	0.356744695657816	0.0688751385608955	0.12648076842974	0.0188	0.012	0.019	0.0039	0.1696	0.005	0.0055	0.0618	2e-04	0.1139	0.137	0.0193	0.004	0.1175	0.0132	0.0055	0.0062	0.0025	3e-04	0.0441	0.0222	0.0272	0.0642	0.0216	0.1007	5e-04
4	rs79130877	176922125	1	0.145626599290586	0.85	0.356744695657816	0.0888428351411599	0.162922357765626	0.0192	0.0116	0.0188	0.0042	0.1678	0.0051	0.0058	0.0627	2e-04	0.1148	0.1375	0.0193	0.0042	0.1174	0.0135	0.0059	0.0066	0.0025	4e-04	0.0437	0.0216	0.0275	0.063	0.0213	0.101	4e-04
4	rs6553899	176922278	0.99	0.165875049708709	0.85	0.356744695657816	0.0920343043969981	0.167030541089163	0.0192	0.0115	0.0188	0.0042	0.1678	0.0051	0.0058	0.0628	2e-04	0.1149	0.1375	0.0193	0.0042	0.1174	0.0135	0.0059	0.0066	0.0025	4e-04	0.0437	0.0216	0.0275	0.063	0.0213	0.101	4e-04
4	rs2333336	176931808	0.99	0.165875049708709	0.85	0.356744695657816	0.0923524760638621	0.18108100866617	0.0193	0.0116	0.0188	0.0043	0.1674	0.0052	0.0059	0.063	2e-04	0.1146	0.1377	0.0191	0.0041	0.1177	0.0136	0.0059	0.0067	0.0025	4e-04	0.0437	0.0215	0.0276	0.0627	0.0212	0.1009	4e-04
4	rs4690652	176932710	0.99	0.165875049708709	0.85	0.356744695657816	0.0926713413371399	0.185443398408642	0.0193	0.0116	0.0188	0.0043	0.1674	0.0052	0.0059	0.063	2e-04	0.1146	0.1377	0.0191	0.0041	0.1177	0.0136	0.0059	0.0067	0.0025	4e-04	0.0437	0.0215	0.0276	0.0627	0.0211	0.101	4e-04
4	rs78223062	176933646	0.99	0.165875049708709	0.85	0.356744695657816	0.0917656237135862	0.183816025136893	0.0193	0.0116	0.0188	0.0043	0.1674	0.0052	0.0059	0.063	2e-04	0.1146	0.1377	0.0191	0.0041	0.1177	0.0136	0.0059	0.0067	0.0025	4e-04	0.0437	0.0215	0.0276	0.0627	0.0211	0.101	4e-04
4	rs11728627	176945663	0.99	0.165875049708709	0.85	0.356744695657816	0.0861672457896285	0.193343225549976	0.0193	0.0117	0.0187	0.0043	0.1674	0.0053	0.0059	0.063	2e-04	0.1147	0.1379	0.019	0.0041	0.1177	0.0137	0.0059	0.0067	0.0025	4e-04	0.0435	0.0216	0.0276	0.0625	0.0211	0.1006	4e-04
4	rs13132934	176952521	0.99	0.165875049708709	0.85	0.356744695657816	0.0839579948161533	0.197074828949194	0.0193	0.0117	0.0186	0.0043	0.1675	0.0053	0.006	0.0631	2e-04	0.1149	0.138	0.0189	0.0041	0.1177	0.0137	0.0059	0.0067	0.0025	4e-04	0.0435	0.0216	0.0275	0.0625	0.0211	0.1004	4e-04
4	rs11940058	176952943	0.99	0.165875049708709	0.85	0.356744695657816	0.082581496352284	0.197386881057741	0.0193	0.0117	0.0187	0.0043	0.1675	0.0053	0.006	0.0633	2e-04	0.1149	0.138	0.0189	0.0041	0.1175	0.0137	0.0059	0.0067	0.0025	4e-04	0.0435	0.0216	0.0275	0.0624	0.021	0.1003	4e-04
4	rs114266518	176956406	0.99	0.165875049708709	0.85	0.356744695657816	0.0789373733349395	0.195102369144182	0.0192	0.0117	0.0186	0.0044	0.1677	0.0053	0.006	0.0634	2e-04	0.1148	0.1381	0.019	0.0041	0.1173	0.0138	0.0059	0.0067	0.0025	4e-04	0.0434	0.0216	0.0275	0.0624	0.0211	0.1004	4e-04
4	rs6831470	176961371	0.99	0.165875049708709	0.85	0.356744695657816	0.0795819726011059	0.211386077689229	0.0192	0.0117	0.0185	0.0044	0.1677	0.0053	0.006	0.0634	2e-04	0.1149	0.1382	0.019	0.0042	0.1173	0.0138	0.0059	0.0068	0.0025	4e-04	0.0433	0.0216	0.0275	0.0622	0.0211	0.1004	5e-04
4	rs10014283	176977463	0.97	0.212405230483542	0.85	0.356744695657816	0.58465774947024	0.160881814645972	0.0185	0.0113	0.0168	0.004	0.1708	0.0055	0.0056	0.0646	3e-04	0.1153	0.1395	0.0197	0.0062	0.118	0.0142	0.0051	0.0067	0.0044	5e-04	0.0403	0.021	0.0277	0.059	0.0213	0.0988	5e-04
4	rs17062464	176979000	0.97	0.212405230483542	0.85	0.356744695657816	0.598790452084468	0.165265487847853	0.0185	0.0113	0.0168	0.004	0.1708	0.0055	0.0056	0.0647	3e-04	0.1153	0.1395	0.0198	0.0063	0.118	0.0142	0.0051	0.0067	0.0045	5e-04	0.0403	0.021	0.0277	0.059	0.0213	0.0988	5e-04
4	rs76965362	176979503	0.97	0.212405230483542	0.85	0.356744695657816	0.600507870059568	0.169295433701399	0.0185	0.0113	0.0168	0.004	0.1709	0.0055	0.0056	0.0647	3e-04	0.1153	0.1395	0.0198	0.0063	0.118	0.0142	0.0051	0.0067	0.0045	5e-04	0.0403	0.021	0.0277	0.059	0.0213	0.0988	5e-04
4	rs11932795	176980949	0.97	0.212405230483542	0.85	0.356744695657816	0.599339778598717	0.172166323934022	0.0185	0.0113	0.0168	0.004	0.1709	0.0055	0.0056	0.0646	3e-04	0.1153	0.1396	0.0198	0.0063	0.118	0.0142	0.005	0.0067	0.0045	5e-04	0.0402	0.0209	0.0277	0.059	0.0213	0.0988	5e-04
4	rs34346672	176989236	0.97	0.212405230483542	0.85	0.356744695657816	0.621782367070408	0.178762325085799	0.0186	0.0112	0.0168	0.004	0.1716	0.0055	0.0057	0.0643	3e-04	0.1153	0.1397	0.0199	0.0063	0.1178	0.0144	0.005	0.0067	0.0045	6e-04	0.0401	0.0208	0.0276	0.0587	0.0213	0.0987	6e-04
4	rs114546144	176999987	0.97	0.212405230483542	0.85	0.356744695657816	0.61266266174143	0.175653502228685	0.0186	0.0113	0.0167	0.004	0.1717	0.0054	0.0057	0.0643	3e-04	0.1153	0.1397	0.0199	0.0063	0.1177	0.0144	0.005	0.0066	0.0045	6e-04	0.0401	0.0209	0.0276	0.0587	0.0213	0.0986	6e-04
4	rs75191378	177002172	0.97	0.212405230483542	0.85	0.356744695657816	0.617040754242157	0.176554119740517	0.0186	0.0113	0.0167	0.004	0.1717	0.0054	0.0057	0.0643	3e-04	0.1153	0.1397	0.0199	0.0063	0.1178	0.0144	0.005	0.0066	0.0045	6e-04	0.0401	0.0209	0.0275	0.0587	0.0213	0.0986	6e-04
4	rs72706340	177004926	0.97	0.212405230483542	0.86	0.318862054747229	0.618851758034571	0.180777988392903	0.0185	0.0113	0.0167	0.004	0.1717	0.0054	0.0057	0.0643	3e-04	0.1153	0.1397	0.0199	0.0064	0.1177	0.0145	0.0051	0.0066	0.0046	6e-04	0.0401	0.0209	0.0275	0.0587	0.0214	0.0985	6e-04
4	rs34130223	177005001	0.97	0.212405230483542	0.86	0.318862054747229	0.617597726769792	0.18300418311591	0.0185	0.0113	0.0167	0.004	0.1717	0.0054	0.0057	0.0643	3e-04	0.1153	0.1397	0.0199	0.0064	0.1177	0.0145	0.0051	0.0067	0.0046	6e-04	0.0401	0.0209	0.0275	0.0587	0.0214	0.0985	6e-04
4	rs78269705	177024655	0.97	0.212405230483542	0.86	0.318862054747229	0.642402815313904	0.177958244314392	0.0185	0.0113	0.0166	0.0039	0.1717	0.0053	0.0056	0.0644	3e-04	0.1154	0.1399	0.02	0.0064	0.1177	0.0145	0.005	0.0066	0.0046	6e-04	0.04	0.0209	0.0274	0.0586	0.0214	0.0986	6e-04
4	rs36071288	177040513	0.97	0.212405230483542	0.84	0.397589870063919	0.686528550856917	0.19344655532836	0.0185	0.0113	0.0166	0.0038	0.1717	0.0054	0.0056	0.0643	3e-04	0.1155	0.1402	0.02	0.0065	0.1178	0.0145	0.005	0.0066	0.0046	6e-04	0.0397	0.0209	0.0273	0.0585	0.0215	0.0987	6e-04
4	rs116000543	177041658	0.97	0.212405230483542	0.83	0.441484906400802	0.683608997556449	0.190868931332259	0.0185	0.0113	0.0166	0.0038	0.1717	0.0054	0.0055	0.0644	3e-04	0.1156	0.1402	0.02	0.0065	0.1178	0.0145	0.005	0.0066	0.0046	6e-04	0.0397	0.0209	0.0273	0.0585	0.0215	0.0987	6e-04
4	rs75486566	177042395	0.97	0.212405230483542	0.83	0.441484906400802	0.683025756278375	0.191177626640573	0.0185	0.0113	0.0166	0.0038	0.1717	0.0054	0.0055	0.0643	3e-04	0.1156	0.1402	0.0201	0.0065	0.1178	0.0145	0.005	0.0066	0.0046	6e-04	0.0397	0.0209	0.0274	0.0585	0.0215	0.0987	6e-04
4	rs114123242	177043528	0.97	0.212405230483542	0.83	0.441484906400802	0.682588471841422	0.188098317716734	0.0185	0.0113	0.0166	0.0038	0.1717	0.0054	0.0055	0.0644	3e-04	0.1156	0.1401	0.0201	0.0065	0.1178	0.0145	0.005	0.0066	0.0046	6e-04	0.0397	0.0209	0.0274	0.0585	0.0215	0.0987	6e-04
4	rs13328066	177055175	0.97	0.212405230483542	0.83	0.441484906400802	0.67061247039289	0.190457601211917	0.0185	0.0114	0.0166	0.0037	0.1717	0.0054	0.0055	0.0643	3e-04	0.1156	0.1403	0.02	0.0065	0.1178	0.0144	0.005	0.0066	0.0045	7e-04	0.0396	0.0209	0.0274	0.0585	0.0215	0.0986	6e-04
4	rs57240276	177078065	0.97	0.212405230483542	0.83	0.441484906400802	0.690259061875804	0.224612420923596	0.0183	0.0115	0.0168	0.0037	0.1717	0.0056	0.0055	0.0641	3e-04	0.1157	0.1412	0.0203	0.0065	0.1174	0.0143	0.0051	0.0067	0.0045	7e-04	0.0388	0.0208	0.0275	0.0576	0.0216	0.0992	6e-04
4	rs77377363	177079327	0.97	0.212405230483542	0.83	0.441484906400802	0.701062244563408	0.238651173414679	0.0183	0.0115	0.0168	0.0037	0.1717	0.0057	0.0055	0.0641	3e-04	0.1157	0.1412	0.0203	0.0065	0.1172	0.0143	0.0051	0.0067	0.0045	7e-04	0.0387	0.0208	0.0275	0.0576	0.0216	0.0992	6e-04
4	rs2128422	177079374	0.97	0.212405230483542	0.83	0.441484906400802	0.701799873973593	0.242426021465358	0.0183	0.0115	0.0168	0.0037	0.1717	0.0057	0.0055	0.0641	3e-04	0.1157	0.1412	0.0203	0.0065	0.1172	0.0143	0.0051	0.0067	0.0045	7e-04	0.0387	0.0208	0.0275	0.0576	0.0216	0.0992	6e-04
4	rs72706351	177079431	0.97	0.212405230483542	0.82	0.488512084344485	0.700398673752826	0.241647298718266	0.0183	0.0115	0.0168	0.0037	0.1717	0.0057	0.0055	0.0641	3e-04	0.1157	0.1413	0.0203	0.0065	0.1172	0.0143	0.0051	0.0067	0.0045	7e-04	0.0387	0.0208	0.0275	0.0576	0.0216	0.0992	6e-04
4	rs7693453	177082069	0.97	0.212405230483542	0.82	0.488512084344485	0.703940953633017	0.245101988245849	0.0183	0.0114	0.0168	0.0037	0.1717	0.0057	0.0055	0.0641	4e-04	0.1159	0.1415	0.0203	0.0065	0.1172	0.0143	0.0051	0.0067	0.0045	7e-04	0.0385	0.0208	0.0275	0.0574	0.0216	0.0991	6e-04
4	rs12646277	177083333	0.97	0.212405230483542	0.82	0.488512084344485	0.740176731865996	0.249245701260408	0.0184	0.0114	0.017	0.0037	0.1713	0.0058	0.0055	0.0641	4e-04	0.1164	0.143	0.0205	0.0066	0.1166	0.0144	0.0051	0.0067	0.0046	7e-04	0.0375	0.0206	0.0273	0.0571	0.0217	0.0987	7e-04
4	rs13141156	177090783	0.97	0.212405230483542	0.82	0.488512084344485	0.704753847161264	0.241536117976837	0.0185	0.0117	0.0173	0.0036	0.1715	0.0057	0.0054	0.0641	5e-04	0.1176	0.1436	0.021	0.0067	0.1157	0.0148	0.0051	0.0065	0.0046	7e-04	0.0363	0.0205	0.0272	0.0566	0.0216	0.0984	7e-04
4	rs76244394	177093680	0.97	0.212405230483542	0.82	0.488512084344485	0.709788272373722	0.247339093394564	0.0185	0.0116	0.0174	0.0036	0.1715	0.0057	0.0054	0.0641	5e-04	0.1178	0.1436	0.021	0.0067	0.1159	0.0148	0.0051	0.0065	0.0046	7e-04	0.0362	0.0204	0.0272	0.0565	0.0216	0.0984	7e-04
4	rs72706355	177095773	0.97	0.212405230483542	0.82	0.488512084344485	0.715954806439759	0.258620551062643	0.0184	0.0116	0.0174	0.0036	0.1715	0.0056	0.0054	0.0642	5e-04	0.1179	0.1437	0.0211	0.0067	0.116	0.0148	0.0051	0.0065	0.0046	7e-04	0.0361	0.0203	0.0272	0.0564	0.0216	0.0984	7e-04
4	rs17625943	177098285	0.97	0.212405230483542	0.82	0.488512084344485	0.719531792837194	0.258166256845723	0.0184	0.0116	0.0174	0.0036	0.1715	0.0056	0.0054	0.0642	5e-04	0.1179	0.1437	0.0211	0.0067	0.116	0.0148	0.0051	0.0065	0.0046	7e-04	0.036	0.0203	0.0272	0.0564	0.0215	0.0984	8e-04
4	rs11736872	177100644	0.97	0.212405230483542	0.82	0.488512084344485	0.723041909715725	0.258506954013813	0.0184	0.0116	0.0174	0.0036	0.1715	0.0056	0.0054	0.0642	5e-04	0.1179	0.1437	0.0211	0.0068	0.116	0.0148	0.0051	0.0065	0.0046	7e-04	0.036	0.0203	0.0272	0.0564	0.0215	0.0984	8e-04
4	rs62339456	177100882	0.97	0.212405230483542	0.82	0.488512084344485	0.711494698087998	0.254540955178961	0.0185	0.0116	0.0174	0.0036	0.1715	0.0056	0.0054	0.0642	5e-04	0.1177	0.1437	0.0211	0.0068	0.116	0.0148	0.0051	0.0065	0.0046	8e-04	0.0361	0.0203	0.0272	0.0564	0.0215	0.0984	8e-04
4	rs13138827	177111767	0.97	0.212405230483542	0.82	0.488512084344485	0.707491189644907	0.23456490302724	0.0185	0.0116	0.0174	0.0036	0.1717	0.0056	0.0054	0.0644	5e-04	0.1183	0.1431	0.0211	0.0068	0.116	0.0148	0.005	0.0065	0.0046	8e-04	0.0359	0.0203	0.0273	0.0564	0.0215	0.0983	8e-04
4	rs12502935	177113779	0.97	0.212405230483542	0.82	0.488512084344485	0.664768278022088	0.236218764368775	0.0182	0.0116	0.0175	0.0036	0.1716	0.0055	0.0053	0.0646	5e-04	0.1192	0.1435	0.0213	0.0067	0.116	0.0147	0.005	0.0064	0.0045	8e-04	0.0357	0.0203	0.027	0.0562	0.0213	0.0982	9e-04
4	rs6821182	177115028	0.97	0.212405230483542	0.82	0.488512084344485	0.669167316249062	0.246219732924627	0.0181	0.0116	0.0175	0.0036	0.1717	0.0055	0.0054	0.0646	5e-04	0.1193	0.1435	0.0213	0.0067	0.1159	0.0146	0.0051	0.0064	0.0045	8e-04	0.0357	0.0201	0.0269	0.0561	0.0212	0.0982	9e-04
4	rs2170577	177116909	0.97	0.212405230483542	0.84	0.397589870063919	0.694512591639488	0.310181480226413	0.0181	0.0116	0.0177	0.0036	0.1714	0.0059	0.0055	0.0644	5e-04	0.1198	0.1437	0.0214	0.0067	0.1156	0.0145	0.0055	0.0064	0.0045	8e-04	0.0355	0.0195	0.027	0.056	0.0211	0.0983	0.001
4	rs17062599	177119115	0.97	0.212405230483542	0.84	0.397589870063919	0.701578548848561	0.329327455472933	0.0181	0.0115	0.0177	0.0036	0.1713	0.0061	0.0056	0.0645	5e-04	0.1204	0.1438	0.0214	0.0067	0.1156	0.0143	0.0057	0.0063	0.0045	8e-04	0.0355	0.0192	0.0269	0.0559	0.0209	0.0982	0.001
4	rs13150443	177119176	0.97	0.212405230483542	0.84	0.397589870063919	0.688868205958763	0.324083437209497	0.0181	0.0115	0.0177	0.0036	0.1712	0.0061	0.0056	0.0645	5e-04	0.1204	0.1438	0.0214	0.0067	0.1155	0.0143	0.0057	0.0063	0.0045	8e-04	0.0355	0.0192	0.0269	0.0559	0.0209	0.0983	0.001
4	rs34120191	177119741	0.97	0.212405230483542	0.84	0.397589870063919	0.684046575001681	0.316203641319812	0.0181	0.0115	0.0177	0.0036	0.1712	0.0061	0.0056	0.0645	5e-04	0.1204	0.1438	0.0214	0.0067	0.1155	0.0143	0.0057	0.0063	0.0045	8e-04	0.0355	0.0192	0.0269	0.0559	0.0209	0.0983	0.001
4	rs72706370	177121739	0.97	0.212405230483542	0.84	0.397589870063919	0.678077226642878	0.298478900403108	0.0181	0.0115	0.0178	0.0036	0.171	0.0061	0.0055	0.0645	5e-04	0.1204	0.1439	0.0214	0.0067	0.1156	0.0143	0.0056	0.0063	0.0045	8e-04	0.0355	0.0192	0.0269	0.0559	0.0209	0.0983	0.001
4	rs77406280	177126288	0.97	0.212405230483542	0.84	0.397589870063919	0.682734219363973	0.292796633443496	0.018	0.0115	0.0179	0.0035	0.1708	0.0061	0.0055	0.0646	5e-04	0.1204	0.1439	0.0215	0.0067	0.1158	0.0143	0.0056	0.0062	0.0045	8e-04	0.0354	0.0192	0.0269	0.0558	0.0209	0.0982	0.001
4	rs12507780	177128284	0.97	0.212405230483542	0.84	0.397589870063919	0.684192462046994	0.290085620434842	0.018	0.0115	0.0179	0.0035	0.1707	0.0061	0.0055	0.0646	5e-04	0.1204	0.1439	0.0215	0.0067	0.1159	0.0143	0.0056	0.0062	0.0045	8e-04	0.0354	0.0192	0.027	0.0558	0.021	0.0982	0.001
4	rs73007118	177131403	0.98	0.188103243221556	0.84	0.397589870063919	0.601333037578989	0.193653270935827	0.0179	0.0113	0.018	0.0027	0.1669	0.005	0.0045	0.0667	7e-04	0.1194	0.1453	0.0228	0.0065	0.1227	0.0138	0.0049	0.0047	0.0045	9e-04	0.0333	0.0194	0.0287	0.0532	0.0227	0.0978	0.0014
4	rs10003543	177135620	0.98	0.188103243221556	0.84	0.397589870063919	0.430427457707847	0.215015704964201	0.0177	0.0113	0.0183	0.004	0.1658	0.0049	0.0048	0.0667	7e-04	0.1182	0.1452	0.0229	0.0065	0.1234	0.0139	0.0046	0.0053	0.0045	8e-04	0.033	0.0195	0.029	0.0527	0.0229	0.0971	0.0014
4	rs7659574	177141536	0.97	0.212405230483542	0.84	0.397589870063919	0.384924499709179	0.221254179915476	0.0177	0.0113	0.0183	0.0042	0.1657	0.0049	0.0049	0.0666	7e-04	0.1178	0.1453	0.0229	0.0066	0.1237	0.0146	0.0045	0.0054	0.0045	8e-04	0.0328	0.0195	0.0289	0.0526	0.0229	0.0969	0.0014
4	rs35698542	177142611	0.97	0.212405230483542	0.84	0.397589870063919	0.386977794081604	0.221362252082895	0.0177	0.0113	0.0184	0.0042	0.1657	0.0049	0.0049	0.0666	7e-04	0.1178	0.1453	0.0227	0.0066	0.1237	0.0147	0.0045	0.0054	0.0045	8e-04	0.0328	0.0195	0.0289	0.0526	0.0229	0.097	0.0014
4	rs11728194	177155290	0.97	0.212405230483542	0.84	0.397589870063919	0.334320767205999	0.223310497914428	0.0174	0.0113	0.0182	0.0043	0.1659	0.0049	0.0049	0.0661	8e-04	0.1171	0.1453	0.0223	0.0066	0.1243	0.0168	0.0042	0.0054	0.0045	8e-04	0.0327	0.0197	0.0286	0.0527	0.0227	0.0968	0.0014
4	rs11729077	177155479	0.97	0.212405230483542	0.84	0.397589870063919	0.33457856974509	0.222011047405546	0.0174	0.0113	0.0182	0.0043	0.1659	0.0048	0.0049	0.0661	8e-04	0.1172	0.1453	0.0223	0.0066	0.1242	0.0168	0.0042	0.0054	0.0045	8e-04	0.0327	0.0197	0.0286	0.0527	0.0227	0.0968	0.0014
4	rs4566604	177155788	0.97	0.212405230483542	0.84	0.397589870063919	0.336024174364616	0.221254179915476	0.0174	0.0112	0.0182	0.0043	0.1658	0.0048	0.0049	0.066	8e-04	0.1172	0.1453	0.0223	0.0066	0.1243	0.0168	0.0042	0.0054	0.0045	8e-04	0.0328	0.0197	0.0286	0.0527	0.0227	0.0968	0.0014
4	rs72706400	177159451	0.97	0.212405230483542	0.84	0.397589870063919	0.336334368437118	0.215336944165473	0.0174	0.0112	0.0182	0.0043	0.1658	0.0049	0.0049	0.066	8e-04	0.1171	0.1454	0.0222	0.0066	0.1242	0.0172	0.0041	0.0054	0.0045	8e-04	0.0328	0.0197	0.0286	0.0527	0.0227	0.0969	0.0014
4	rs6553939	177162962	0.97	0.212405230483542	0.84	0.397589870063919	0.332519045442568	0.218880969822173	0.0174	0.0112	0.0181	0.0042	0.1659	0.0049	0.0049	0.0659	8e-04	0.117	0.1454	0.0222	0.0065	0.1241	0.0176	0.0041	0.0054	0.0045	8e-04	0.0328	0.0198	0.0285	0.0527	0.0226	0.0969	0.0013
4	rs56013138	177162999	0.97	0.212405230483542	0.84	0.397589870063919	0.332159309463803	0.218773296089836	0.0174	0.0112	0.0181	0.0042	0.166	0.0049	0.0049	0.0659	8e-04	0.1171	0.1454	0.0222	0.0065	0.1241	0.0176	0.0041	0.0054	0.0045	8e-04	0.0328	0.0198	0.0285	0.0527	0.0226	0.0969	0.0013
4	rs73871943	177163536	0.97	0.212405230483542	0.84	0.397589870063919	0.332878984254634	0.219311838498192	0.0174	0.0112	0.0181	0.0042	0.166	0.0049	0.0049	0.0659	8e-04	0.1171	0.1454	0.0222	0.0065	0.1241	0.0176	0.0041	0.0054	0.0045	8e-04	0.0328	0.0198	0.0285	0.0527	0.0226	0.0969	0.0013
4	rs74768987	177173617	0.97	0.212405230483542	0.84	0.397589870063919	0.350446775429116	0.235225998707462	0.0171	0.011	0.0177	0.0042	0.1661	0.0048	0.005	0.0658	8e-04	0.1174	0.1453	0.0223	0.0065	0.1244	0.0185	0.004	0.0055	0.0045	8e-04	0.0323	0.0198	0.0286	0.0525	0.0229	0.0969	0.0012
4	rs12639626	177173779	0.97	0.212405230483542	0.85	0.356744695657816	0.350869497116434	0.235446497019271	0.0171	0.011	0.0177	0.0042	0.1661	0.0048	0.005	0.0658	8e-04	0.1174	0.1453	0.0223	0.0065	0.1244	0.0185	0.004	0.0055	0.0045	8e-04	0.0323	0.0198	0.0286	0.0525	0.0229	0.0969	0.0012
4	rs17628329	177184716	0.97	0.212405230483542	0.85	0.356744695657816	0.360932630587781	0.2516073173035	0.0169	0.011	0.0176	0.0042	0.1661	0.0048	0.005	0.0659	8e-04	0.1175	0.1452	0.0223	0.0065	0.1247	0.0185	0.004	0.0054	0.0045	8e-04	0.0319	0.0199	0.0288	0.0523	0.023	0.097	0.0012
4	rs78970321	177184767	0.97	0.212405230483542	0.85	0.356744695657816	0.360986263593816	0.251269512319485	0.0169	0.011	0.0176	0.0042	0.1661	0.0048	0.005	0.0659	8e-04	0.1175	0.1452	0.0223	0.0065	0.1247	0.0185	0.004	0.0054	0.0045	8e-04	0.0319	0.0199	0.0288	0.0523	0.023	0.097	0.0012
4	rs2877942	177192032	0.97	0.212405230483542	0.85	0.356744695657816	0.362435899512449	0.252734369064526	0.0169	0.011	0.0175	0.0041	0.1662	0.0048	0.005	0.066	9e-04	0.1176	0.1449	0.0223	0.0065	0.1248	0.0184	0.004	0.0055	0.0045	8e-04	0.0318	0.0199	0.0289	0.0523	0.023	0.0971	0.0012
4	rs35070844	177193181	0.97	0.212405230483542	0.85	0.356744695657816	0.359914380234486	0.251156942551563	0.0169	0.011	0.0175	0.0042	0.1662	0.0048	0.005	0.066	9e-04	0.1176	0.1448	0.0223	0.0065	0.1248	0.0183	0.0039	0.0055	0.0045	8e-04	0.0318	0.0199	0.0289	0.0523	0.023	0.0972	0.0012
4	rs116166361	177204321	0.97	0.212405230483542	0.85	0.356744695657816	0.350393953698651	0.250144533136699	0.017	0.011	0.0174	0.0043	0.1663	0.0048	0.0049	0.0663	0.001	0.1176	0.1446	0.0223	0.0065	0.1249	0.0182	0.004	0.0056	0.0045	8e-04	0.0317	0.0198	0.0287	0.052	0.0231	0.0969	0.0012
4	rs12640283	177206186	0.97	0.212405230483542	0.85	0.356744695657816	0.35182158169188	0.250706823069228	0.017	0.011	0.0174	0.0043	0.1663	0.0048	0.0049	0.0663	0.001	0.1176	0.1446	0.0223	0.0065	0.1249	0.0182	0.004	0.0056	0.0045	8e-04	0.0317	0.0198	0.0287	0.052	0.0231	0.0969	0.0012
4	rs74358123	177208264	0.97	0.212405230483542	0.85	0.356744695657816	0.353676663636258	0.250369401154829	0.0167	0.0109	0.0175	0.0043	0.1659	0.0048	0.0049	0.0667	0.0011	0.1175	0.1449	0.0222	0.0065	0.1249	0.0183	0.004	0.0056	0.0044	8e-04	0.0317	0.0198	0.0286	0.052	0.0232	0.0968	0.0012
4	rs115815527	177211043	0.97	0.212405230483542	0.85	0.356744695657816	0.354048283013864	0.251494699700036	0.0163	0.0109	0.0177	0.0044	0.1653	0.0049	0.005	0.0674	0.0012	0.1172	0.1452	0.022	0.0066	0.1249	0.0183	0.004	0.0056	0.0044	8e-04	0.0316	0.0199	0.0285	0.0521	0.0233	0.0968	0.0012
4	rs66734010	177211074	0.97	0.212405230483542	0.85	0.356744695657816	0.357241830218246	0.253298491117694	0.0162	0.0109	0.0177	0.0044	0.1653	0.0049	0.005	0.0674	0.0012	0.1172	0.1453	0.022	0.0066	0.1249	0.0183	0.004	0.0056	0.0044	8e-04	0.0316	0.0199	0.0285	0.0521	0.0233	0.0968	0.0012
4	rs113082199	177212709	0.97	0.212405230483542	0.85	0.356744695657816	0.361576496414591	0.247451118130598	0.0159	0.0109	0.0178	0.0044	0.1646	0.0049	0.005	0.0678	0.0013	0.117	0.1458	0.0218	0.0066	0.1248	0.0183	0.0041	0.0055	0.0044	8e-04	0.0317	0.0199	0.0285	0.0521	0.0235	0.0969	0.0012
4	rs36041977	177219279	0.97	0.212405230483542	0.85	0.356744695657816	0.375944870213153	0.213198340012011	0.0152	0.0108	0.0179	0.0044	0.163	0.0049	0.005	0.0686	0.0016	0.1163	0.147	0.0214	0.0067	0.1248	0.0184	0.0042	0.0053	0.0043	9e-04	0.0317	0.02	0.0283	0.0521	0.0239	0.0973	0.0013
4	rs35327078	177226436	0.97	0.212405230483542	0.85	0.356744695657816	0.426801168956473	0.238208322460195	0.0149	0.0107	0.0181	0.0044	0.1628	0.005	0.0051	0.0694	0.0017	0.1159	0.1475	0.0206	0.0068	0.1248	0.0184	0.0043	0.0052	0.0044	9e-04	0.0316	0.0196	0.0284	0.0519	0.0239	0.0979	0.0013
4	rs2877941	177227738	0.97	0.212405230483542	0.86	0.318862054747229	0.399978310104196	0.227223649507809	0.0149	0.0107	0.0181	0.0044	0.1627	0.005	0.0051	0.0694	0.0017	0.1158	0.1474	0.0208	0.0068	0.1247	0.0184	0.0043	0.0052	0.0043	9e-04	0.0316	0.0196	0.0284	0.052	0.0239	0.0979	0.0013
4	rs114144627	177228198	0.97	0.212405230483542	0.86	0.318862054747229	0.41653259822171	0.22439526242561	0.0171	0.0107	0.0181	0.0044	0.163	0.005	0.0051	0.0694	0.0017	0.1158	0.1474	0.0208	0.0068	0.1247	0.0152	0.0043	0.0052	0.0043	9e-04	0.0316	0.0196	0.0284	0.052	0.0239	0.0979	0.0019
4	rs72708335	177228351	0.97	0.212405230483542	0.85	0.356744695657816	0.464474860764925	0.229954083976979	0.0179	0.0107	0.0181	0.0044	0.1631	0.005	0.0051	0.0694	0.0017	0.1159	0.1474	0.0208	0.0068	0.1247	0.0142	0.0043	0.0052	0.0044	9e-04	0.0316	0.0196	0.0284	0.052	0.0239	0.0979	0.0022
4	rs4077385	177228514	0.97	0.212405230483542	0.85	0.356744695657816	0.545175360716831	0.238983484682923	0.0187	0.0107	0.0181	0.0044	0.1632	0.005	0.0051	0.0694	0.0017	0.1159	0.1474	0.0208	0.0068	0.1247	0.013	0.0043	0.0052	0.0044	9e-04	0.0316	0.0196	0.0284	0.052	0.0239	0.0979	0.0024
4	rs79343585	177228579	0.97	0.212405230483542	0.85	0.356744695657816	0.54952030239247	0.239426796864417	0.0187	0.0107	0.0182	0.0044	0.1632	0.005	0.0051	0.0694	0.0017	0.1159	0.1474	0.0208	0.0068	0.1247	0.013	0.0043	0.0052	0.0043	9e-04	0.0316	0.0196	0.0284	0.052	0.0239	0.0979	0.0024
4	rs12649226	177229387	0.97	0.212405230483542	0.85	0.356744695657816	0.55321965557087	0.241980939028418	0.0187	0.0107	0.0182	0.0044	0.1632	0.005	0.0051	0.0694	0.0017	0.1159	0.1473	0.0208	0.0068	0.1247	0.013	0.0043	0.0052	0.0043	9e-04	0.0316	0.0196	0.0284	0.052	0.0239	0.0979	0.0024
4	rs4535283	177237325	0.97	0.212405230483542	0.86	0.318862054747229	0.602296394138471	0.332019946970045	0.0177	0.0106	0.0187	0.0046	0.163	0.0052	0.0053	0.069	0.0018	0.1152	0.1469	0.0214	0.0069	0.1244	0.0132	0.0044	0.0052	0.0045	0.001	0.0316	0.0191	0.0284	0.052	0.0244	0.0982	0.0024
4	rs17680943	177239322	0.97	0.212405230483542	0.86	0.318862054747229	0.525179272312574	0.395894769485772	0.0178	0.0111	0.019	0.0047	0.1628	0.0053	0.0053	0.069	0.0018	0.1149	0.1466	0.0217	0.0069	0.1244	0.0136	0.0044	0.0052	0.0045	0.0011	0.0318	0.0185	0.0283	0.0518	0.0232	0.0989	0.0024
4	rs12504337	177243366	0.97	0.212405230483542	0.86	0.318862054747229	0.503702070778433	0.414691855576725	0.0178	0.0112	0.019	0.0048	0.1627	0.0053	0.0053	0.069	0.0019	0.1148	0.1466	0.0218	0.0069	0.1244	0.0136	0.0044	0.0052	0.0045	0.0011	0.0318	0.0185	0.0284	0.0519	0.023	0.0989	0.0024
4	rs1454164	177245956	0.97	0.212405230483542	0.86	0.318862054747229	0.481664096229462	0.410262900805693	0.0178	0.0112	0.0191	0.0048	0.1627	0.0053	0.0053	0.069	0.0019	0.1147	0.1466	0.0218	0.0069	0.1244	0.0136	0.0044	0.0052	0.0045	0.0011	0.0318	0.0184	0.0284	0.0519	0.0229	0.0989	0.0024
4	rs7674490	177246621	0.97	0.212405230483542	0.86	0.318862054747229	0.466058200191171	0.404939406479812	0.0178	0.0112	0.0191	0.0048	0.1627	0.0053	0.0054	0.069	0.0018	0.1147	0.1467	0.0218	0.0068	0.1245	0.0136	0.0044	0.0052	0.0045	0.0011	0.0318	0.0183	0.0284	0.0519	0.0229	0.0989	0.0024
4	rs10520344	177250045	0.97	0.212405230483542	0.86	0.318862054747229	0.486506482663674	0.446847974241131	0.0177	0.0112	0.0191	0.0048	0.1628	0.0052	0.0054	0.069	0.0018	0.1147	0.1467	0.0218	0.0068	0.1244	0.0136	0.0044	0.0052	0.0045	0.0011	0.0318	0.0183	0.0284	0.052	0.0229	0.099	0.0023
4	rs28506810	177258839	0.97	0.212405230483542	0.86	0.318862054747229	0.547477471894489	0.590512313479958	0.0177	0.0115	0.0191	0.0047	0.1629	0.0052	0.0053	0.0692	0.0018	0.1144	0.1469	0.0218	0.0068	0.1241	0.0137	0.0044	0.0052	0.0045	0.001	0.0318	0.018	0.0283	0.0521	0.023	0.0991	0.0023
4	rs2168031	177259491	0.97	0.212405230483542	0.86	0.318862054747229	0.538884506605393	0.566075136751881	0.0177	0.0115	0.0191	0.0047	0.1629	0.0052	0.0053	0.0692	0.0018	0.1144	0.1469	0.0218	0.0068	0.124	0.0137	0.0044	0.0052	0.0045	0.001	0.0318	0.018	0.0283	0.0521	0.023	0.0991	0.0023
4	rs17062800	177262161	0.97	0.212405230483542	0.86	0.318862054747229	0.563653204439333	0.692105656108522	0.0177	0.0115	0.0191	0.0048	0.163	0.0052	0.0053	0.0692	0.0018	0.1143	0.1468	0.0218	0.0068	0.1241	0.0137	0.0044	0.0051	0.0046	0.001	0.0318	0.018	0.0283	0.0522	0.023	0.0991	0.0023
4	rs17681796	177281574	0.97	0.212405230483542	0.86	0.318862054747229	0.649795658085724	0.910504100930587	0.0178	0.0115	0.0191	0.0048	0.1631	0.0052	0.0053	0.0691	0.0018	0.1142	0.1464	0.0218	0.0067	0.1241	0.0138	0.0044	0.0051	0.0045	0.001	0.0319	0.018	0.0284	0.0523	0.0229	0.0991	0.0023
4	rs9790804	177287827	0.97	0.212405230483542	0.87	0.283849475516541	0.821578072252825	0.975836900057254	0.0177	0.0116	0.0193	0.0048	0.1631	0.0051	0.0052	0.0691	0.0018	0.114	0.1462	0.0219	0.0067	0.1239	0.014	0.0044	0.0051	0.0044	0.001	0.0319	0.018	0.028	0.0524	0.023	0.0993	0.0022
4	rs13143724	177291824	0.97	0.212405230483542	0.87	0.283849475516541	0.49419008942104	0.571877544373897	0.0175	0.0119	0.0198	0.0047	0.1638	0.0048	0.0051	0.0684	0.0019	0.1125	0.1451	0.0224	0.0066	0.1229	0.0148	0.0046	0.0049	0.0042	0.0011	0.0311	0.0182	0.0281	0.0534	0.0244	0.1	0.002
4	rs13144122	177292032	0.97	0.212405230483542	0.87	0.283849475516541	0.476229062176977	0.576274246854204	0.0175	0.0119	0.0198	0.0047	0.1639	0.0047	0.0051	0.0685	0.002	0.1122	0.1453	0.0225	0.0065	0.1226	0.0149	0.0045	0.0049	0.0041	0.0011	0.0313	0.0183	0.0281	0.0535	0.0245	0.1	0.002
4	rs12648822	177296326	0.95	0.267590046340022	0.87	0.283849475516541	0.159020667306224	0.122857982015617	0.0181	0.0132	0.0205	0.0046	0.1663	0.0038	0.0052	0.0718	0.0019	0.1038	0.1417	0.0241	0.0053	0.1226	0.0188	0.0054	0.0045	0.0033	0.0015	0.0291	0.0187	0.0266	0.0593	0.0249	0.0975	0.0016
4	rs17682169	177298579	0.94	0.298643641979994	0.87	0.283849475516541	0.127422899867902	0.227114652465071	0.0182	0.0134	0.0206	0.0045	0.1666	0.0037	0.0051	0.0723	0.0019	0.1028	0.1411	0.0243	0.0051	0.1227	0.0193	0.0053	0.0044	0.0034	0.0015	0.029	0.0188	0.0264	0.06	0.025	0.0971	0.0016
4	rs72708372	177299902	0.94	0.298643641979994	0.87	0.283849475516541	0.124070935663717	0.218235188306108	0.0182	0.0135	0.0206	0.0045	0.1665	0.0037	0.0051	0.0725	0.0019	0.1026	0.141	0.0243	0.0051	0.1229	0.0193	0.0053	0.0044	0.0034	0.0015	0.029	0.0188	0.0263	0.0601	0.0251	0.0971	0.0016
4	rs111932690	177301131	0.94	0.298643641979994	0.87	0.283849475516541	0.112834482093263	0.231049213389563	0.0181	0.0135	0.0205	0.0045	0.1663	0.0037	0.0051	0.0727	0.0019	0.1023	0.141	0.0243	0.005	0.123	0.0194	0.0053	0.0044	0.0034	0.0015	0.029	0.0187	0.0262	0.0605	0.0252	0.0972	0.0016
4	rs17630990	177304010	0.94	0.298643641979994	0.87	0.283849475516541	0.0831532702855954	0.206825072014363	0.0181	0.0135	0.0203	0.0045	0.1658	0.0037	0.0051	0.0728	0.0018	0.1021	0.1409	0.0243	0.0048	0.1233	0.0194	0.0053	0.0044	0.0035	0.0015	0.029	0.0187	0.0261	0.0611	0.0252	0.0973	0.0016
4	rs35130862	177307382	0.94	0.298643641979994	0.88	0.251609301083599	0.0781859233211693	0.19375665675354	0.018	0.0135	0.0203	0.0045	0.1658	0.0037	0.0051	0.0728	0.0018	0.1021	0.1408	0.0243	0.0047	0.1233	0.0194	0.0053	0.0044	0.0035	0.0015	0.029	0.0187	0.0261	0.0613	0.0253	0.0974	0.0016
4	rs6553951	177308667	0.94	0.298643641979994	0.87	0.283849475516541	0.0821941303501506	0.190457601211917	0.018	0.0135	0.0203	0.0045	0.1658	0.0036	0.0051	0.0728	0.0018	0.102	0.1407	0.0243	0.0047	0.1233	0.0194	0.0053	0.0044	0.0035	0.0015	0.029	0.0188	0.0261	0.0614	0.0254	0.0974	0.0016
4	rs17631173	177310481	0.94	0.298643641979994	0.86	0.318862054747229	0.0894658226526445	0.209791280897878	0.018	0.0136	0.0204	0.0045	0.1657	0.0036	0.0051	0.0728	0.0018	0.102	0.1408	0.0243	0.0047	0.1233	0.0194	0.0053	0.0044	0.0035	0.0015	0.0289	0.0187	0.0261	0.0614	0.0254	0.0976	0.0015
4	rs7687577	177312517	0.93	0.332112317682009	0.86	0.318862054747229	0.13422819127867	0.146950423744649	0.0181	0.0137	0.0205	0.0045	0.1646	0.0037	0.0051	0.0738	0.0018	0.1009	0.1396	0.0243	0.0045	0.1239	0.0195	0.0054	0.0044	0.004	0.0015	0.0283	0.0189	0.0259	0.0617	0.0256	0.0982	0.0017
4	rs4690696	177314797	0.93	0.332112317682009	0.86	0.318862054747229	0.231573172436036	0.05739727393325	0.0176	0.0144	0.0206	0.0041	0.1644	0.0036	0.0049	0.076	0.0018	0.1003	0.1379	0.0243	0.0044	0.1237	0.0193	0.0057	0.0043	0.0047	0.0015	0.0272	0.0187	0.0256	0.063	0.0255	0.0989	0.002
4	rs116792968	177318266	0.93	0.332112317682009	0.86	0.318862054747229	0.230179188510995	0.0559175756741333	0.0176	0.0145	0.0206	0.0041	0.1646	0.0036	0.0049	0.0763	0.0018	0.1003	0.1378	0.0242	0.0044	0.1234	0.0193	0.0056	0.0043	0.0048	0.0015	0.0271	0.0186	0.0256	0.0632	0.0254	0.099	0.002
4	rs7697866	177318936	0.93	0.332112317682009	0.86	0.318862054747229	0.229673443728414	0.0608033889332652	0.0176	0.0145	0.0206	0.0041	0.1646	0.0036	0.0049	0.0763	0.0018	0.1003	0.1378	0.0242	0.0044	0.1234	0.0193	0.0056	0.0043	0.0048	0.0015	0.027	0.0186	0.0256	0.0632	0.0254	0.099	0.002
4	rs72710010	177325006	0.93	0.332112317682009	0.86	0.318862054747229	0.248620863750644	0.0782395183870295	0.0176	0.0145	0.0205	0.0041	0.1646	0.0036	0.0049	0.0764	0.0018	0.1002	0.1379	0.0242	0.0044	0.1235	0.0193	0.0056	0.0043	0.0048	0.0015	0.027	0.0185	0.0256	0.0632	0.0254	0.0991	0.002
4	rs75613073	177325910	0.93	0.332112317682009	0.86	0.318862054747229	0.249237330407798	0.085590828665106	0.0176	0.0145	0.0205	0.0041	0.1646	0.0036	0.0049	0.0764	0.0018	0.1002	0.1379	0.0242	0.0044	0.1235	0.0193	0.0056	0.0043	0.0048	0.0015	0.027	0.0185	0.0256	0.0632	0.0254	0.099	0.002
4	rs79070592	177326464	0.93	0.332112317682009	0.86	0.318862054747229	0.258584665509436	0.0953477608535485	0.0176	0.0145	0.0205	0.0041	0.1645	0.0036	0.0048	0.0764	0.0018	0.1002	0.1379	0.0242	0.0044	0.1235	0.0193	0.0057	0.0043	0.0048	0.0015	0.027	0.0186	0.0256	0.0632	0.0254	0.099	0.002
4	rs191687423	177327013	0.93	0.332112317682009	0.86	0.318862054747229	0.282112977938465	0.104438906794529	0.0176	0.0145	0.0205	0.0041	0.1645	0.0036	0.0048	0.0764	0.0018	0.1	0.1379	0.0242	0.0044	0.1235	0.0193	0.0057	0.0043	0.0048	0.0015	0.0269	0.0186	0.0256	0.0633	0.0254	0.099	0.002
4	rs116268437	177333079	0.93	0.332112317682009	0.86	0.318862054747229	0.364265602683808	0.101726761465826	0.0176	0.0145	0.0204	0.0041	0.1646	0.0035	0.0048	0.0766	0.0018	0.0999	0.1381	0.0242	0.0044	0.1232	0.0192	0.0057	0.0042	0.0048	0.0014	0.0268	0.0185	0.0256	0.0636	0.0254	0.0991	0.002
4	rs115334892	177334089	0.93	0.332112317682009	0.86	0.318862054747229	0.357455257692426	0.103367180811533	0.0176	0.0145	0.0204	0.0041	0.1646	0.0035	0.0048	0.0766	0.0018	0.0998	0.1381	0.0242	0.0043	0.1231	0.0192	0.0057	0.0042	0.0048	0.0014	0.0268	0.0185	0.0256	0.0636	0.0254	0.0991	0.002
4	rs72710020	177334232	0.93	0.332112317682009	0.86	0.318862054747229	0.361898650005593	0.104852248394759	0.0176	0.0145	0.0204	0.004	0.1646	0.0035	0.0048	0.0766	0.0018	0.0998	0.1381	0.0242	0.0044	0.1231	0.0192	0.0057	0.0042	0.0048	0.0014	0.0268	0.0185	0.0256	0.0636	0.0254	0.0991	0.002
4	rs6832586	177334892	0.93	0.332112317682009	0.86	0.318862054747229	0.378907791771943	0.121629979884351	0.0176	0.0145	0.0204	0.004	0.1646	0.0035	0.0048	0.0766	0.0018	0.0998	0.1381	0.0242	0.0044	0.1231	0.0192	0.0057	0.0042	0.0048	0.0014	0.0267	0.0185	0.0256	0.0637	0.0254	0.0991	0.002
4	rs17631773	177340183	0.94	0.298643641979994	0.86	0.318862054747229	0.466484932866194	0.053258562144801	0.0188	0.0141	0.0217	0.0032	0.1687	0.0032	0.0038	0.0802	0.0016	0.0978	0.1402	0.0238	0.0037	0.118	0.0201	0.0057	0.0037	0.0048	0.0012	0.0244	0.0177	0.0258	0.0701	0.0241	0.0953	0.0026
4	rs7697604	177341028	0.94	0.298643641979994	0.86	0.318862054747229	0.886991225228477	0.0747373861482215	0.0187	0.014	0.0217	0.0029	0.1704	0.0031	0.0032	0.0812	0.0015	0.0983	0.1406	0.0233	0.0035	0.1172	0.02	0.0059	0.0034	0.0047	0.001	0.0237	0.0174	0.0254	0.0711	0.024	0.0955	0.0025
4	rs897043	177344102	0.94	0.298643641979994	0.86	0.318862054747229	0.824267493012855	0.133027529911628	0.0187	0.014	0.0217	0.0028	0.1709	0.003	0.0031	0.0814	0.0015	0.0984	0.1407	0.0232	0.0035	0.1171	0.0201	0.0059	0.0034	0.0047	0.001	0.0236	0.0174	0.0253	0.0712	0.024	0.0954	0.0025
4	rs74447747	177344443	0.94	0.298643641979994	0.86	0.318862054747229	0.825217600239456	0.139418965422026	0.0187	0.014	0.0217	0.0028	0.1709	0.003	0.0031	0.0814	0.0015	0.0984	0.1407	0.0232	0.0035	0.1171	0.0201	0.0059	0.0034	0.0047	0.001	0.0236	0.0174	0.0253	0.0712	0.024	0.0954	0.0025
4	rs6840938	177346314	0.94	0.298643641979994	0.86	0.318862054747229	0.808030686833883	0.11814704359979	0.0187	0.014	0.0217	0.0028	0.1709	0.003	0.0031	0.0814	0.0015	0.0984	0.1407	0.0232	0.0036	0.1171	0.0201	0.0059	0.0034	0.0047	0.001	0.0236	0.0174	0.0253	0.0713	0.0241	0.0954	0.0025
4	rs72710037	177351769	0.94	0.298643641979994	0.86	0.318862054747229	0.782079054299001	0.0917086021624525	0.0186	0.014	0.0217	0.0028	0.171	0.003	0.0031	0.0813	0.0015	0.0984	0.1407	0.0232	0.0035	0.1171	0.0201	0.0059	0.0034	0.0047	0.001	0.0236	0.0173	0.0253	0.0713	0.0241	0.0954	0.0025
4	rs79735915	177354104	0.94	0.298643641979994	0.85	0.356744695657816	0.798246139745906	0.0955870358356345	0.0186	0.014	0.0217	0.0028	0.171	0.003	0.0031	0.0814	0.0015	0.0984	0.1407	0.0232	0.0035	0.117	0.0201	0.0059	0.0034	0.0047	0.001	0.0236	0.0173	0.0253	0.0713	0.0241	0.0954	0.0025
4	rs116391452	177358617	0.94	0.298643641979994	0.85	0.356744695657816	0.802466752073215	0.0846003499373668	0.0185	0.014	0.0218	0.0028	0.1712	0.003	0.0031	0.0814	0.0014	0.0986	0.1406	0.0231	0.0035	0.117	0.0201	0.0059	0.0034	0.0047	0.001	0.0237	0.0173	0.0253	0.0714	0.024	0.0954	0.0025
4	rs72710052	177363597	0.94	0.298643641979994	0.85	0.356744695657816	0.814004795078957	0.0751715551245121	0.0185	0.014	0.0218	0.0028	0.1713	0.003	0.0031	0.0813	0.0014	0.0986	0.1405	0.023	0.0035	0.117	0.0202	0.0059	0.0034	0.0047	0.001	0.0238	0.0173	0.0254	0.0715	0.024	0.0954	0.0025
4	rs17063028	177386546	0.94	0.298643641979994	0.85	0.356744695657816	0.761231209927562	0.0487713126614836	0.0184	0.0139	0.0218	0.0028	0.1714	0.0029	0.0031	0.081	0.0014	0.0988	0.1404	0.0229	0.0036	0.1169	0.0202	0.0059	0.0034	0.0047	0.001	0.0239	0.0172	0.0255	0.0716	0.024	0.0954	0.0025
4	rs309721	177400028	0.94	0.298643641979994	0.85	0.356744695657816	0.732564458300136	0.0342836759910563	0.0184	0.0139	0.0218	0.0029	0.1716	0.0029	0.0031	0.0808	0.0014	0.0992	0.1404	0.0228	0.0035	0.1168	0.0202	0.0059	0.0033	0.0047	0.001	0.024	0.0171	0.0255	0.0718	0.0239	0.0953	0.0025
4	rs28446879	177403692	0.94	0.298643641979994	0.85	0.356744695657816	0.748430786601834	0.0294595745279191	0.0184	0.0139	0.0218	0.0029	0.1716	0.0029	0.003	0.0807	0.0014	0.0993	0.1402	0.0227	0.0036	0.1168	0.0203	0.006	0.0033	0.0047	0.001	0.0241	0.0171	0.0255	0.072	0.0239	0.0953	0.0025
4	rs4690445	177406393	0.94	0.298643641979994	0.85	0.356744695657816	0.763680151701916	0.0356337917797721	0.0184	0.0139	0.0218	0.0029	0.1716	0.0029	0.003	0.0807	0.0014	0.0993	0.1402	0.0227	0.0036	0.1168	0.0203	0.006	0.0033	0.0047	0.001	0.0241	0.0171	0.0255	0.072	0.0239	0.0953	0.0025
4	rs116734096	177415840	0.94	0.298643641979994	0.85	0.356744695657816	0.770048095257505	0.0352679535612161	0.0184	0.0139	0.0218	0.0029	0.1717	0.0029	0.0031	0.0808	0.0014	0.0993	0.1402	0.0227	0.0035	0.1168	0.0203	0.006	0.0033	0.0047	0.001	0.0241	0.017	0.0255	0.072	0.0239	0.0952	0.0025
4	rs116209748	177419109	0.94	0.298643641979994	0.85	0.356744695657816	0.793178537313877	0.0345414593067033	0.0184	0.0139	0.0218	0.0029	0.1718	0.0029	0.0031	0.0808	0.0014	0.0995	0.1401	0.0227	0.0035	0.1168	0.0203	0.006	0.0033	0.0047	0.001	0.0242	0.017	0.0254	0.072	0.024	0.0951	0.0025
4	rs10025446	177432085	0.94	0.298643641979994	0.85	0.356744695657816	0.838408794273346	0.0271986725655142	0.0185	0.0139	0.0217	0.0028	0.1719	0.0029	0.003	0.081	0.0013	0.0998	0.1399	0.0225	0.0035	0.1167	0.0204	0.0061	0.0033	0.0046	0.001	0.0242	0.0171	0.0254	0.0719	0.024	0.095	0.0025
4	rs74640589	177435601	0.94	0.298643641979994	0.85	0.356744695657816	0.83426698936599	0.0194485742272833	0.0185	0.0139	0.0217	0.0028	0.172	0.0029	0.003	0.081	0.0013	0.0999	0.1398	0.0225	0.0035	0.1167	0.0204	0.006	0.0033	0.0046	9e-04	0.0243	0.0171	0.0254	0.0719	0.0241	0.095	0.0025
4	rs113053393	177436420	0.94	0.298643641979994	0.85	0.356744695657816	0.833153386221188	0.0215062936658683	0.0185	0.0139	0.0217	0.0028	0.1721	0.0029	0.003	0.081	0.0013	0.0999	0.1398	0.0225	0.0035	0.1167	0.0204	0.006	0.0033	0.0046	9e-04	0.0243	0.0171	0.0254	0.0719	0.0241	0.095	0.0025
4	rs393279	177441399	0.94	0.298643641979994	0.85	0.356744695657816	0.833312433440072	0.0208906907801202	0.0185	0.0139	0.0217	0.0028	0.1721	0.0029	0.003	0.081	0.0013	0.0999	0.1398	0.0225	0.0035	0.1167	0.0204	0.006	0.0033	0.0046	9e-04	0.0243	0.0171	0.0254	0.0718	0.0241	0.0949	0.0025
4	rs11133160	177450034	0.94	0.298643641979994	0.85	0.356744695657816	0.697158584861212	0.0194092304747214	0.0187	0.0139	0.0217	0.0029	0.1723	0.0028	0.0029	0.0811	0.0013	0.1	0.1395	0.0228	0.0034	0.1168	0.0202	0.0059	0.0032	0.0042	9e-04	0.0244	0.0171	0.0253	0.072	0.0241	0.0951	0.0025
4	rs309790	177465198	0.94	0.298643641979994	0.85	0.356744695657816	0.656439055137434	0.0232756908926262	0.0189	0.0138	0.0218	0.0029	0.1722	0.0029	0.0029	0.0812	0.0012	0.1001	0.1397	0.0228	0.0034	0.1165	0.0204	0.0059	0.0032	0.004	9e-04	0.0245	0.0171	0.0254	0.0718	0.0243	0.0949	0.0024
4	rs309791	177465478	0.94	0.298643641979994	0.85	0.356744695657816	0.651935343030837	0.0165695849546339	0.0189	0.0138	0.0218	0.0029	0.1722	0.0029	0.0029	0.0813	0.0012	0.1	0.1397	0.0228	0.0034	0.1165	0.0204	0.0059	0.0032	0.004	9e-04	0.0245	0.0171	0.0253	0.0717	0.0243	0.0949	0.0024
4	rs11133162	177467914	0.94	0.298643641979994	0.85	0.356744695657816	0.657513436470635	0.0113173426194154	0.019	0.0137	0.0219	0.0028	0.1726	0.0029	0.0027	0.0819	0.0012	0.0999	0.1394	0.0228	0.0033	0.1162	0.0205	0.0057	0.0032	0.0039	8e-04	0.0244	0.0169	0.0257	0.0716	0.0244	0.0952	0.0024
4	rs7660032	177472703	0.94	0.298643641979994	0.85	0.356744695657816	0.837930446533859	0.0367947657858093	0.0192	0.0136	0.0221	0.0027	0.1746	0.0028	0.0023	0.083	0.0011	0.0998	0.1378	0.0225	0.0031	0.1177	0.021	0.0055	0.0029	0.0036	6e-04	0.0242	0.016	0.0261	0.0715	0.0246	0.0946	0.0022
4	rs72711967	177479774	0.94	0.298643641979994	0.85	0.356744695657816	0.836655422656887	0.0317051155793327	0.0192	0.0136	0.0221	0.0027	0.1747	0.0028	0.0023	0.083	0.001	0.0998	0.1378	0.0226	0.0031	0.1178	0.021	0.0055	0.0029	0.0036	6e-04	0.0242	0.016	0.0261	0.0715	0.0246	0.0946	0.0022
4	rs72711971	177482377	0.94	0.298643641979994	0.85	0.356744695657816	0.809915200227296	0.0257836955249316	0.0192	0.0136	0.022	0.0027	0.1746	0.0028	0.0023	0.083	0.001	0.0998	0.1377	0.0226	0.0031	0.1178	0.021	0.0055	0.0029	0.0036	6e-04	0.0242	0.0161	0.0262	0.0716	0.0247	0.0946	0.0022
4	rs75464806	177483522	0.94	0.298643641979994	0.85	0.356744695657816	0.791777670818987	0.0267841997551785	0.0192	0.0136	0.022	0.0027	0.1745	0.0028	0.0023	0.083	0.001	0.0997	0.1374	0.0226	0.0031	0.1179	0.021	0.0055	0.0028	0.0036	6e-04	0.0242	0.0163	0.0262	0.0718	0.0247	0.0947	0.0022
4	rs1020488	177484154	0.94	0.298643641979994	0.84	0.397589870063919	0.781305406460651	0.0219214819316985	0.0192	0.0136	0.0221	0.0027	0.1745	0.0028	0.0023	0.083	0.001	0.0997	0.1374	0.0227	0.0031	0.1179	0.021	0.0055	0.0028	0.0036	6e-04	0.0242	0.0163	0.0262	0.0719	0.0247	0.0947	0.0022
4	rs79845404	177485150	0.94	0.298643641979994	0.84	0.397589870063919	0.804658999698233	0.0303777869732821	0.0193	0.0136	0.0221	0.0027	0.1744	0.0028	0.0023	0.0829	0.001	0.0997	0.1374	0.0227	0.0031	0.1179	0.021	0.0055	0.0028	0.0036	6e-04	0.0242	0.0163	0.0263	0.0719	0.0247	0.0946	0.0021
4	rs17063298	177496564	0.94	0.298643641979994	0.84	0.397589870063919	0.794035150048372	0.0298445901737931	0.0193	0.0136	0.0222	0.0027	0.1742	0.0028	0.0022	0.0827	0.001	0.0996	0.1374	0.0227	0.0031	0.1181	0.021	0.0055	0.0029	0.0036	6e-04	0.0242	0.0162	0.0265	0.072	0.0248	0.0945	0.0021
4	rs13124362	177496915	0.94	0.298643641979994	0.84	0.397589870063919	0.78727106671762	0.0296517909980585	0.0193	0.0136	0.0221	0.0027	0.174	0.0028	0.0022	0.0827	0.001	0.0996	0.1376	0.0227	0.003	0.1181	0.021	0.0055	0.0028	0.0036	6e-04	0.0242	0.0162	0.0265	0.072	0.0249	0.0945	0.0021
4	rs72711979	177501251	0.94	0.298643641979994	0.83	0.441484906400802	0.799886346613331	0.0285545245579515	0.0192	0.0137	0.0222	0.0027	0.1736	0.0028	0.0022	0.0823	0.001	0.0995	0.1377	0.023	0.003	0.1181	0.0211	0.0055	0.0029	0.0036	6e-04	0.0242	0.0161	0.0265	0.0721	0.0251	0.0944	0.0021
4	rs12642740	177511710	0.94	0.298643641979994	0.82	0.488512084344485	0.789911517237222	0.0269220242228822	0.0192	0.0137	0.0223	0.0027	0.1733	0.0028	0.0023	0.0821	0.001	0.0995	0.1377	0.0231	0.003	0.1181	0.0212	0.0055	0.0029	0.0036	6e-04	0.0243	0.016	0.0265	0.0721	0.0253	0.0943	0.0021
4	rs13117536	177512791	0.94	0.298643641979994	0.82	0.488512084344485	0.791155407695381	0.0270140923458692	0.0192	0.0137	0.0223	0.0027	0.1733	0.0028	0.0022	0.0821	0.001	0.0995	0.1377	0.0231	0.003	0.1181	0.0212	0.0055	0.0029	0.0036	6e-04	0.0243	0.016	0.0265	0.0721	0.0253	0.0943	0.0021
4	rs13147369	177517197	0.94	0.298643641979994	0.82	0.488512084344485	0.766055840056115	0.0283656717039014	0.0193	0.0137	0.0223	0.0027	0.1726	0.0028	0.0022	0.0819	0.001	0.0996	0.1378	0.0237	0.003	0.1181	0.0212	0.0055	0.0029	0.0036	6e-04	0.0243	0.016	0.0266	0.0721	0.0254	0.0943	0.0021
4	rs80040976	177522692	0.94	0.298643641979994	0.82	0.488512084344485	0.766439317282215	0.0283185502207691	0.0193	0.0137	0.0223	0.0027	0.1726	0.0028	0.0022	0.082	0.001	0.0996	0.1378	0.0237	0.003	0.118	0.0213	0.0055	0.0029	0.0036	6e-04	0.0243	0.016	0.0266	0.0721	0.0254	0.0943	0.0021
4	rs78073841	177526862	0.94	0.298643641979994	0.82	0.488512084344485	0.769586988545093	0.0290768923996497	0.0192	0.0137	0.0223	0.0027	0.1726	0.0028	0.0022	0.0819	0.001	0.0996	0.1378	0.0237	0.003	0.118	0.0213	0.0055	0.0029	0.0036	6e-04	0.0243	0.016	0.0266	0.0721	0.0254	0.0943	0.0021
4	rs62330968	177527996	0.94	0.298643641979994	0.82	0.488512084344485	0.770201824252991	0.0293157949813175	0.0193	0.0137	0.0223	0.0027	0.1726	0.0028	0.0022	0.0819	0.001	0.0996	0.1378	0.0237	0.003	0.118	0.0213	0.0055	0.0029	0.0036	6e-04	0.0243	0.016	0.0266	0.0721	0.0255	0.0943	0.0021
4	rs115162934	177536594	0.94	0.298643641979994	0.82	0.488512084344485	0.716475957975732	0.0479305133119256	0.0194	0.0144	0.0224	0.0028	0.172	0.0028	0.0023	0.0824	9e-04	0.1006	0.1372	0.025	0.0029	0.1178	0.0214	0.0052	0.003	0.0033	6e-04	0.024	0.015	0.0267	0.0718	0.026	0.0931	0.0021
4	rs114313775	177539774	0.94	0.298643641979994	0.81	0.53874877155386	0.716327040374193	0.0632101872033475	0.0195	0.0146	0.0225	0.0028	0.1717	0.0028	0.0023	0.0825	9e-04	0.101	0.137	0.0255	0.0029	0.1177	0.0214	0.0052	0.003	0.0032	5e-04	0.024	0.0146	0.0267	0.0717	0.0262	0.0927	0.0021
4	rs115418204	177540435	0.94	0.298643641979994	0.82	0.488512084344485	0.706158919654905	0.0606708402544973	0.0195	0.0146	0.0225	0.0028	0.1717	0.0028	0.0023	0.0825	9e-04	0.101	0.137	0.0255	0.0029	0.1177	0.0214	0.0052	0.0031	0.0032	5e-04	0.024	0.0146	0.0267	0.0717	0.0262	0.0927	0.0021
4	rs13111989	177542973	0.94	0.298643641979994	0.81	0.53874877155386	0.688136680888538	0.0632776061613162	0.0195	0.0147	0.0225	0.0028	0.1717	0.0028	0.0023	0.0826	9e-04	0.1011	0.1369	0.0255	0.0029	0.1177	0.0214	0.0052	0.0031	0.0032	5e-04	0.0239	0.0146	0.0267	0.0716	0.0262	0.0926	0.0021
4	rs6812813	177545272	0.94	0.298643641979994	0.82	0.488512084344485	0.671552573550236	0.0595491463619057	0.0195	0.0147	0.0225	0.0028	0.1717	0.0028	0.0023	0.0826	9e-04	0.1011	0.137	0.0256	0.0028	0.1178	0.0214	0.0052	0.0031	0.0032	5e-04	0.0239	0.0145	0.0267	0.0716	0.0262	0.0925	0.0021
4	rs12508778	177548451	0.94	0.298643641979994	0.82	0.488512084344485	0.651935343030837	0.0612017715002894	0.0195	0.0147	0.0225	0.0028	0.1716	0.0028	0.0023	0.0825	9e-04	0.1011	0.137	0.0256	0.0028	0.1179	0.0214	0.0052	0.0031	0.0032	5e-04	0.0239	0.0145	0.0267	0.0716	0.0262	0.0925	0.0021
4	rs11730521	177559960	0.94	0.298643641979994	0.82	0.488512084344485	0.668589647938562	0.0743763684707325	0.0194	0.0147	0.0225	0.0029	0.1717	0.0029	0.0024	0.083	9e-04	0.1008	0.1369	0.0258	0.0028	0.1185	0.0214	0.0051	0.0031	0.0031	5e-04	0.0239	0.0145	0.0267	0.0714	0.0261	0.0918	0.0021
4	rs55956916	177560610	0.94	0.298643641979994	0.82	0.488512084344485	0.664840287876	0.0728679626828336	0.0194	0.0147	0.0225	0.0029	0.1717	0.0029	0.0024	0.083	9e-04	0.1008	0.1369	0.0258	0.0028	0.1185	0.0214	0.0051	0.0031	0.0031	5e-04	0.0239	0.0145	0.0267	0.0714	0.0261	0.0918	0.0021
4	rs71644873	177569710	0.94	0.298643641979994	0.82	0.488512084344485	0.697820784982583	0.094551885122987	0.0195	0.0147	0.0225	0.0029	0.1715	0.0029	0.0024	0.0831	9e-04	0.1006	0.137	0.0258	0.0028	0.1185	0.0214	0.0051	0.0031	0.0031	5e-04	0.0239	0.0145	0.0267	0.0714	0.026	0.0919	0.0021
4	rs7671044	177571116	0.94	0.298643641979994	0.82	0.488512084344485	0.73248926272391	0.129514703686575	0.0194	0.0147	0.0225	0.0029	0.1714	0.0029	0.0024	0.0831	9e-04	0.1006	0.137	0.0258	0.0028	0.1185	0.0213	0.0051	0.0031	0.0031	5e-04	0.0239	0.0145	0.0267	0.0714	0.026	0.092	0.0021
4	rs1471810	177575052	0.94	0.298643641979994	0.82	0.488512084344485	0.423015769333284	0.0653142331235435	0.0188	0.0158	0.0237	0.0042	0.1663	0.0038	0.0032	0.0846	5e-04	0.0963	0.1392	0.0269	0.0025	0.122	0.0199	0.0049	0.0043	0.0021	4e-04	0.0255	0.0149	0.0275	0.0707	0.026	0.0888	0.0017
4	rs13106120	177576243	0.94	0.298643641979994	0.82	0.488512084344485	0.368968963346071	0.0630081124065204	0.0188	0.0159	0.0238	0.0042	0.1662	0.0038	0.0032	0.0846	5e-04	0.0962	0.1393	0.0269	0.0025	0.122	0.0199	0.0049	0.0044	0.0021	4e-04	0.0256	0.015	0.0276	0.0707	0.0259	0.0887	0.0017
4	rs35317712	177576619	0.94	0.298643641979994	0.82	0.488512084344485	0.363888513266512	0.063142798584871	0.0188	0.0159	0.0238	0.0042	0.1662	0.0038	0.0032	0.0846	5e-04	0.0962	0.1393	0.0269	0.0025	0.122	0.0198	0.0049	0.0044	0.0021	4e-04	0.0256	0.015	0.0277	0.0707	0.0259	0.0887	0.0017
4	rs6821867	177579183	0.94	0.298643641979994	0.81	0.53874877155386	0.322219744139416	0.0451550381444514	0.0188	0.0159	0.0238	0.0042	0.1662	0.0038	0.0032	0.0845	5e-04	0.0962	0.1394	0.0269	0.0025	0.1221	0.0198	0.0049	0.0044	0.0021	4e-04	0.0257	0.015	0.0277	0.0708	0.0258	0.0886	0.0017
4	rs11133168	177580725	0.94	0.298643641979994	0.81	0.53874877155386	0.32131020591001	0.0481101441270902	0.0188	0.0159	0.0238	0.0042	0.1663	0.0038	0.0032	0.0848	5e-04	0.0963	0.1396	0.027	0.0025	0.1219	0.0197	0.0048	0.0044	0.0021	4e-04	0.0257	0.015	0.0278	0.0707	0.0258	0.0883	0.0017
4	rs959953	177601762	0.94	0.298643641979994	0.8	0.592267592767429	0.363673123403832	0.0730826690391564	0.0188	0.0159	0.0238	0.0042	0.1663	0.0039	0.0033	0.0847	5e-04	0.0962	0.1396	0.0269	0.0025	0.1218	0.0195	0.0048	0.0044	0.002	4e-04	0.0257	0.0151	0.0278	0.0706	0.0257	0.0883	0.0017
4	rs77893777	177604228	0.94	0.298643641979994	0.8	0.592267592767429	0.366910826369228	0.0762614879656374	0.0188	0.0159	0.0238	0.0042	0.1663	0.0039	0.0033	0.0847	5e-04	0.0962	0.1396	0.0269	0.0025	0.1218	0.0195	0.0048	0.0045	0.002	4e-04	0.0257	0.0151	0.0278	0.0706	0.0257	0.0883	0.0017
4	rs7665213	177607181	0.94	0.298643641979994	0.79	0.649136622646432	0.373866946382378	0.0709473706679503	0.0188	0.0159	0.0238	0.0042	0.1663	0.0039	0.0033	0.0847	5e-04	0.0962	0.1396	0.0269	0.0025	0.1218	0.0194	0.0048	0.0045	0.002	4e-04	0.0257	0.0151	0.0278	0.0706	0.0257	0.0884	0.0016
4	rs1485766	177610884	0.94	0.298643641979994	0.78	0.709419594942363	0.284427213804391	0.0320535272151164	0.0189	0.0162	0.0241	0.0048	0.1654	0.0041	0.0035	0.0857	5e-04	0.0969	0.1388	0.0274	0.0027	0.1205	0.0182	0.0047	0.0047	0.0017	4e-04	0.0259	0.0153	0.0282	0.07	0.0252	0.0894	0.0012
4	rs34861611	177628068	0.94	0.298643641979994	0.78	0.709419594942363	0.276301867592582	0.0303777869732821	0.0186	0.0164	0.0237	0.005	0.1677	0.0041	0.0033	0.0848	7e-04	0.0961	0.1403	0.0278	0.0035	0.12	0.0188	0.0043	0.0047	0.0016	5e-04	0.026	0.0146	0.0286	0.0691	0.024	0.0895	6e-04
4	rs6820170	177645549	0.94	0.298643641979994	0.78	0.709419594942363	0.258674591218519	0.0453300090911884	0.0186	0.0164	0.0237	0.005	0.1679	0.0041	0.0033	0.0848	7e-04	0.096	0.1404	0.0279	0.0036	0.1198	0.0188	0.0042	0.0047	0.0016	5e-04	0.026	0.0146	0.0287	0.0691	0.0238	0.0895	6e-04
4	rs77770478	177656752	0.94	0.298643641979994	0.78	0.709419594942363	0.243284239956087	0.0464451025274072	0.0186	0.0165	0.0237	0.005	0.1678	0.0041	0.0033	0.0848	8e-04	0.096	0.1405	0.0279	0.0036	0.1198	0.0188	0.0042	0.0047	0.0017	5e-04	0.026	0.0146	0.0287	0.069	0.0238	0.0895	6e-04
4	rs475106	177656790	0.94	0.298643641979994	0.78	0.709419594942363	0.243675751736056	0.046150496103124	0.0186	0.0165	0.0237	0.005	0.1678	0.0041	0.0033	0.0848	8e-04	0.096	0.1405	0.0279	0.0036	0.1198	0.0188	0.0042	0.0047	0.0017	5e-04	0.026	0.0145	0.0287	0.069	0.0238	0.0895	6e-04
4	rs78731227	177663430	0.94	0.298643641979994	0.78	0.709419594942363	0.230727775960632	0.032353566009896	0.0185	0.0165	0.0237	0.005	0.1678	0.0041	0.0033	0.0848	8e-04	0.0959	0.1407	0.0279	0.0037	0.1198	0.0188	0.0042	0.0047	0.0017	5e-04	0.026	0.0145	0.0286	0.069	0.0238	0.0896	6e-04
4	rs115604603	177669470	0.94	0.298643641979994	0.78	0.709419594942363	0.225316215479154	0.0283656717039014	0.0185	0.0165	0.0237	0.005	0.1677	0.0041	0.0033	0.0848	8e-04	0.0959	0.1408	0.0279	0.0037	0.1198	0.0188	0.0042	0.0047	0.0017	5e-04	0.026	0.0145	0.0286	0.069	0.0238	0.0897	6e-04
4	rs116442137	177670307	0.94	0.298643641979994	0.78	0.709419594942363	0.224858070957963	0.0279429009047389	0.0185	0.0165	0.0237	0.005	0.1677	0.0041	0.0033	0.0848	8e-04	0.0959	0.1408	0.0279	0.0037	0.1198	0.0188	0.0042	0.0047	0.0017	5e-04	0.026	0.0145	0.0286	0.069	0.0238	0.0897	6e-04
4	rs77513254	177678122	0.94	0.298643641979994	0.78	0.709419594942363	0.225441254193203	0.0266009526377615	0.0184	0.0165	0.0236	0.005	0.1677	0.0041	0.0033	0.0848	8e-04	0.0958	0.1409	0.0279	0.0037	0.1198	0.0188	0.0042	0.0047	0.0017	5e-04	0.026	0.0145	0.0286	0.069	0.0238	0.0898	6e-04
4	rs72713971	177679643	0.94	0.298643641979994	0.78	0.709419594942363	0.226568342138469	0.0236203135640135	0.0184	0.0165	0.0236	0.005	0.1678	0.0041	0.0033	0.0848	8e-04	0.0958	0.1409	0.0278	0.0037	0.1198	0.0188	0.0042	0.0047	0.0017	5e-04	0.026	0.0145	0.0286	0.0689	0.0238	0.0899	6e-04
4	rs28611324	177681985	0.93	0.332112317682009	0.78	0.709419594942363	0.229968386423422	0.0207686064913801	0.0185	0.0165	0.0236	0.005	0.1678	0.0041	0.0033	0.0848	8e-04	0.0957	0.1409	0.0278	0.0037	0.1198	0.0188	0.0041	0.0047	0.0018	5e-04	0.026	0.0145	0.0285	0.0689	0.0237	0.09	6e-04
4	rs2333516	177688889	0.93	0.332112317682009	0.78	0.709419594942363	0.2267355843999	0.0213824830985977	0.0185	0.0165	0.0236	0.005	0.1679	0.0041	0.0033	0.0848	8e-04	0.0957	0.1408	0.0278	0.0037	0.1197	0.0188	0.0041	0.0047	0.0018	5e-04	0.026	0.0145	0.0285	0.0689	0.0237	0.09	6e-04
4	rs190113857	177702763	0.93	0.332112317682009	0.78	0.709419594942363	0.194580465865383	0.014389471215518	0.0185	0.0166	0.0235	0.005	0.1679	0.0041	0.0033	0.0848	8e-04	0.0958	0.1408	0.0278	0.0038	0.1196	0.0188	0.0041	0.0047	0.0018	5e-04	0.026	0.0145	0.0286	0.0689	0.0237	0.0901	6e-04
4	rs62328331	177706555	0.93	0.332112317682009	0.78	0.709419594942363	0.193737471645783	0.0141866110233207	0.0185	0.0166	0.0235	0.0051	0.1678	0.0041	0.0033	0.0848	8e-04	0.0958	0.1408	0.0278	0.0038	0.1196	0.0188	0.0041	0.0047	0.0018	5e-04	0.026	0.0145	0.0286	0.0689	0.0237	0.0901	6e-04
4	rs2877967	177707602	0.93	0.332112317682009	0.78	0.709419594942363	0.194849129278401	0.0140186605367931	0.0185	0.0166	0.0235	0.0051	0.1678	0.0041	0.0033	0.0848	8e-04	0.0958	0.1408	0.0278	0.0038	0.1196	0.0188	0.0041	0.0047	0.0018	5e-04	0.026	0.0145	0.0286	0.0689	0.0237	0.0901	6e-04
4	rs115732624	177710450	0.93	0.332112317682009	0.78	0.709419594942363	0.196465549667674	0.0145596199269337	0.0185	0.0166	0.0235	0.0051	0.1678	0.0041	0.0033	0.0848	8e-04	0.0958	0.1408	0.0278	0.0038	0.1196	0.0188	0.0041	0.0047	0.0018	5e-04	0.026	0.0145	0.0286	0.0689	0.0237	0.0901	6e-04
4	rs74357234	177711834	0.93	0.332112317682009	0.78	0.709419594942363	0.197315283452722	0.0149029093293158	0.0184	0.0166	0.0235	0.0051	0.1678	0.0041	0.0033	0.0848	8e-04	0.0958	0.1408	0.0278	0.0038	0.1196	0.0188	0.0041	0.0047	0.0018	5e-04	0.026	0.0145	0.0286	0.0689	0.0237	0.0901	6e-04
4	rs10020321	177714470	0.93	0.332112317682009	0.78	0.709419594942363	0.199448752629058	0.0174916657731638	0.0184	0.0166	0.0235	0.0051	0.1678	0.0041	0.0033	0.0846	8e-04	0.0958	0.1409	0.0278	0.0038	0.1195	0.0188	0.0041	0.0047	0.0017	5e-04	0.0261	0.0146	0.0286	0.0689	0.0237	0.0902	6e-04
4	rs72713993	177715476	0.93	0.332112317682009	0.78	0.709419594942363	0.207794352161847	0.0212590172651555	0.0184	0.0166	0.0235	0.0051	0.1677	0.0041	0.0033	0.0846	8e-04	0.0958	0.1409	0.0278	0.0038	0.1196	0.0188	0.0041	0.0047	0.0017	5e-04	0.0261	0.0146	0.0286	0.0689	0.0237	0.0902	6e-04
4	rs11734535	177738885	0.93	0.332112317682009	0.78	0.709419594942363	0.19561790404603	0.0122687507879391	0.0184	0.0166	0.0236	0.0051	0.1671	0.0041	0.0034	0.0845	9e-04	0.0959	0.1408	0.0278	0.0038	0.1195	0.0189	0.0042	0.0049	0.001	5e-04	0.026	0.015	0.0284	0.0692	0.0237	0.0909	7e-04
4	rs17063777	177739471	0.93	0.332112317682009	0.78	0.709419594942363	0.200500866951862	0.0125205871691302	0.0184	0.0166	0.0236	0.0051	0.1671	0.0041	0.0034	0.0845	9e-04	0.0959	0.1408	0.0278	0.0038	0.1194	0.0189	0.0042	0.0049	0.001	5e-04	0.026	0.015	0.0284	0.0692	0.0237	0.0909	7e-04
4	rs72715819	177753386	0.93	0.332112317682009	0.78	0.709419594942363	0.222823561103479	0.0106949989788103	0.0183	0.0166	0.0233	0.0053	0.168	0.0042	0.0035	0.0845	9e-04	0.0957	0.1404	0.0276	0.0038	0.1196	0.0187	0.0042	0.0051	0.001	5e-04	0.026	0.0152	0.0282	0.0693	0.0234	0.0911	7e-04
4	rs78595085	177757724	0.93	0.332112317682009	0.79	0.649136622646432	0.227321473369545	0.0129997392291105	0.0182	0.0166	0.0232	0.0053	0.1684	0.0042	0.0035	0.0845	9e-04	0.0956	0.1402	0.0274	0.0038	0.1196	0.0186	0.0042	0.0051	0.001	5e-04	0.026	0.0153	0.0281	0.0694	0.0233	0.0912	7e-04
4	rs1874540	177762977	0.93	0.332112317682009	0.79	0.649136622646432	0.214626496808067	0.0132264445026222	0.0182	0.0166	0.0232	0.0053	0.1684	0.0042	0.0035	0.0845	9e-04	0.0956	0.1402	0.0274	0.0038	0.1196	0.0186	0.0042	0.0051	0.001	5e-04	0.026	0.0153	0.0281	0.0694	0.0233	0.0912	7e-04
4	rs116522001	177766113	0.93	0.332112317682009	0.79	0.649136622646432	0.215397820497548	0.0131614704382217	0.0182	0.0166	0.0232	0.0053	0.1684	0.0042	0.0035	0.0845	9e-04	0.0956	0.1402	0.0274	0.0038	0.1196	0.0186	0.0042	0.0051	0.001	5e-04	0.026	0.0153	0.0281	0.0694	0.0233	0.0912	7e-04
4	rs78121982	177776061	0.93	0.332112317682009	0.79	0.649136622646432	0.217802885621822	0.0134551197944584	0.0182	0.0166	0.0232	0.0053	0.1684	0.0042	0.0035	0.0845	9e-04	0.0956	0.1402	0.0274	0.0038	0.1196	0.0186	0.0042	0.0051	0.001	5e-04	0.026	0.0153	0.0281	0.0694	0.0233	0.0912	7e-04
4	rs114652085	177786909	0.93	0.332112317682009	0.79	0.649136622646432	0.232717179304112	0.0123628865352196	0.0182	0.0166	0.0232	0.0054	0.1684	0.0042	0.0035	0.0845	9e-04	0.0956	0.1402	0.0274	0.0038	0.1196	0.0186	0.0042	0.0051	0.001	5e-04	0.0258	0.0152	0.0281	0.0695	0.0232	0.0912	7e-04
4	rs28463368	177792639	0.93	0.332112317682009	0.79	0.649136622646432	0.241851660827709	0.0089892598333955	0.0182	0.0166	0.0232	0.0055	0.1684	0.0042	0.0036	0.0845	9e-04	0.0956	0.1402	0.0274	0.0038	0.1196	0.0186	0.0042	0.0051	0.001	5e-04	0.0257	0.0152	0.0281	0.0696	0.0232	0.0912	7e-04
4	rs34822459	177795983	0.93	0.332112317682009	0.8	0.592267592767429	0.243284239956087	0.00934001547333486	0.0182	0.0166	0.0232	0.0055	0.1684	0.0042	0.0036	0.0845	9e-04	0.0956	0.1402	0.0274	0.0038	0.1196	0.0186	0.0042	0.0051	0.001	5e-04	0.0257	0.0152	0.0282	0.0696	0.0232	0.0912	7e-04
4	rs114159284	177798218	0.93	0.332112317682009	0.8	0.592267592767429	0.247127215346511	0.00953175162733542	0.0182	0.0166	0.0232	0.0055	0.1684	0.0042	0.0036	0.0845	9e-04	0.0956	0.1402	0.0274	0.0038	0.1197	0.0186	0.0041	0.0051	0.001	5e-04	0.0257	0.0152	0.0281	0.0696	0.0232	0.0912	7e-04
4	rs112875357	177802642	0.93	0.332112317682009	0.8	0.592267592767429	0.248532865407634	0.0089892598333955	0.0182	0.0166	0.0232	0.0055	0.1684	0.0042	0.0036	0.0845	9e-04	0.0956	0.1402	0.0274	0.0038	0.1197	0.0186	0.0041	0.0051	0.001	5e-04	0.0257	0.0153	0.0281	0.0697	0.0231	0.0912	7e-04
4	rs74520285	177805447	0.93	0.332112317682009	0.8	0.592267592767429	0.251800176949708	0.0086716370030195	0.0183	0.0166	0.0232	0.0055	0.1684	0.0042	0.0036	0.0845	9e-04	0.0956	0.1403	0.0274	0.0038	0.1197	0.0186	0.0041	0.0052	0.001	5e-04	0.0256	0.0153	0.0281	0.0697	0.0231	0.0912	7e-04
4	rs17717408	177810758	0.93	0.332112317682009	0.8	0.592267592767429	0.262784218861771	0.00790345809078708	0.0183	0.0166	0.0232	0.0056	0.1684	0.0042	0.0036	0.0844	9e-04	0.0954	0.1403	0.0273	0.0038	0.1197	0.0186	0.0041	0.0052	0.001	5e-04	0.0255	0.0154	0.0281	0.0699	0.0231	0.0911	7e-04
4	rs10031855	177811127	0.93	0.332112317682009	0.81	0.53874877155386	0.260657264523848	0.00785356208723923	0.0183	0.0166	0.0232	0.0056	0.1684	0.0042	0.0036	0.0844	9e-04	0.0954	0.1402	0.0273	0.0038	0.1196	0.0186	0.0041	0.0052	0.001	5e-04	0.0255	0.0154	0.0281	0.0699	0.0231	0.0911	7e-04
4	rs72698714	177820103	0.93	0.332112317682009	0.81	0.53874877155386	0.268808003584274	0.00792846781740139	0.0183	0.0166	0.0232	0.0056	0.1684	0.0042	0.0036	0.0844	9e-04	0.0954	0.1402	0.0273	0.0038	0.1197	0.0186	0.0041	0.0052	0.001	5e-04	0.0255	0.0155	0.0281	0.07	0.0231	0.0912	7e-04
4	rs1836828	177842009	0.93	0.332112317682009	0.81	0.53874877155386	0.330107567935286	0.00828292312282887	0.0187	0.0167	0.0233	0.0058	0.1683	0.0043	0.0037	0.0838	0.001	0.095	0.1399	0.0274	0.0039	0.1198	0.0185	0.0042	0.0053	0.001	5e-04	0.0253	0.0156	0.028	0.0702	0.0232	0.0908	8e-04
4	rs1436190	177849348	0.93	0.332112317682009	0.81	0.53874877155386	0.340120306749138	0.00625514496233308	0.0187	0.0168	0.0233	0.0059	0.1683	0.0043	0.0038	0.0836	0.0011	0.0949	0.1395	0.0274	0.0039	0.1197	0.0185	0.0042	0.0053	0.001	5e-04	0.0253	0.0156	0.0281	0.0702	0.0232	0.0907	8e-04
4	rs2728147	177862976	0.93	0.332112317682009	0.81	0.53874877155386	0.340484497732628	0.00590675265888128	0.0189	0.0169	0.0234	0.006	0.1683	0.0044	0.0039	0.0833	0.0011	0.0948	0.1391	0.0271	0.0039	0.1199	0.0187	0.0042	0.0054	0.0011	5e-04	0.0254	0.0155	0.028	0.0704	0.0233	0.0905	8e-04
4	rs2728145	177863637	0.93	0.332112317682009	0.81	0.53874877155386	0.339704336032501	0.00588532865155103	0.0189	0.0169	0.0234	0.006	0.1683	0.0044	0.0039	0.0832	0.0011	0.0948	0.1391	0.0271	0.0039	0.1199	0.0187	0.0042	0.0054	0.0011	5e-04	0.0254	0.0155	0.028	0.0704	0.0233	0.0905	8e-04
4	rs2574926	177863886	0.93	0.332112317682009	0.81	0.53874877155386	0.334372319441713	0.005589721542977	0.0189	0.0169	0.0234	0.006	0.1682	0.0043	0.0039	0.0833	0.0011	0.0948	0.139	0.0271	0.004	0.1198	0.0187	0.0042	0.0054	0.0011	6e-04	0.0254	0.0155	0.028	0.0704	0.0233	0.0905	8e-04
4	rs74829703	177865581	0.93	0.332112317682009	0.81	0.53874877155386	0.330619881983191	0.00456243222801449	0.0189	0.0169	0.0234	0.006	0.1682	0.0044	0.0039	0.0832	0.0011	0.0948	0.139	0.0271	0.004	0.1198	0.0187	0.0042	0.0054	0.0011	6e-04	0.0254	0.0155	0.028	0.0705	0.0234	0.0905	8e-04
4	rs1436196	177866931	0.93	0.332112317682009	0.81	0.53874877155386	0.331543091202883	0.00534277386279771	0.0189	0.0169	0.0234	0.006	0.1682	0.0044	0.0039	0.0832	0.0011	0.0947	0.139	0.0271	0.004	0.1198	0.0188	0.0042	0.0054	0.0011	6e-04	0.0254	0.0155	0.028	0.0705	0.0234	0.0905	8e-04
4	rs873347	177871534	0.93	0.332112317682009	0.81	0.53874877155386	0.375506925234485	0.00446951472175774	0.0194	0.0172	0.0233	0.0064	0.1678	0.0047	0.0042	0.0824	0.0013	0.0942	0.1375	0.0271	0.0043	0.1198	0.0192	0.0043	0.0057	0.0015	7e-04	0.0255	0.0156	0.0275	0.0706	0.0236	0.0897	0.0011
4	rs873350	177871569	0.93	0.332112317682009	0.81	0.53874877155386	0.373703149590497	0.00465637648603581	0.0194	0.0172	0.0233	0.0064	0.1678	0.0047	0.0042	0.0824	0.0013	0.0942	0.1375	0.0271	0.0043	0.1198	0.0192	0.0043	0.0057	0.0015	7e-04	0.0255	0.0156	0.0275	0.0706	0.0237	0.0897	0.001
4	rs115606526	177878620	0.93	0.332112317682009	0.81	0.53874877155386	0.382600439942313	0.0052617763805196	0.0195	0.0173	0.0234	0.0065	0.1678	0.0047	0.0042	0.0822	0.0013	0.0942	0.1375	0.0271	0.0043	0.1198	0.0192	0.0043	0.0057	0.0015	7e-04	0.0255	0.0156	0.0275	0.0705	0.0237	0.0897	0.0011
4	rs79289076	177888542	0.93	0.332112317682009	0.81	0.53874877155386	0.380393686521309	0.00614513830479027	0.0196	0.0173	0.0236	0.0066	0.1675	0.0049	0.0043	0.0817	0.0014	0.0939	0.1372	0.0271	0.0043	0.1198	0.0193	0.0043	0.0058	0.0016	8e-04	0.0254	0.0157	0.0275	0.0705	0.0239	0.0895	0.0011
4	rs6812865	177890893	0.92	0.368072033098782	0.81	0.53874877155386	0.368643603235474	0.00528196396567066	0.0197	0.0174	0.0239	0.0067	0.1672	0.005	0.0044	0.0812	0.0014	0.0937	0.1368	0.0271	0.0044	0.1199	0.0195	0.0044	0.0058	0.0017	8e-04	0.0254	0.0158	0.0275	0.0705	0.0241	0.0893	0.0011
4	rs12648879	177900078	0.92	0.368072033098782	0.81	0.53874877155386	0.256118383931499	0.00496390360833858	0.0197	0.0177	0.0242	0.0069	0.1671	0.005	0.0045	0.0775	0.0015	0.0958	0.1364	0.0269	0.0044	0.1198	0.0204	0.0044	0.0059	0.0019	9e-04	0.025	0.016	0.028	0.0704	0.0244	0.0889	0.0012
4	rs17662974	177901949	0.91	0.406594937265203	0.82	0.488512084344485	0.243110345913759	0.00530219273964151	0.0197	0.0177	0.0243	0.0069	0.167	0.0051	0.0045	0.0774	0.0015	0.0957	0.1364	0.0269	0.0044	0.1197	0.0205	0.0044	0.0059	0.002	9e-04	0.025	0.016	0.028	0.0702	0.0245	0.0888	0.0012
4	rs17719676	177908919	0.91	0.406594937265203	0.82	0.488512084344485	0.235612231175351	0.00567335622707186	0.0197	0.0177	0.0243	0.0069	0.1669	0.0051	0.0045	0.0773	0.0015	0.0957	0.1364	0.0269	0.0044	0.1197	0.0205	0.0044	0.0059	0.0021	9e-04	0.025	0.016	0.0281	0.0702	0.0245	0.0888	0.0012
4	rs35952858	177914134	0.91	0.406594937265203	0.82	0.488512084344485	0.229462899115883	0.00567335622707186	0.0197	0.0177	0.0243	0.0069	0.1667	0.005	0.0045	0.0771	0.0015	0.0956	0.1364	0.0269	0.0044	0.1199	0.0207	0.0044	0.0059	0.0023	9e-04	0.025	0.0159	0.028	0.0702	0.0245	0.0889	0.0012
4	rs78641396	177916825	0.91	0.406594937265203	0.82	0.488512084344485	0.229757691613486	0.00627727001482072	0.0197	0.0177	0.0243	0.0069	0.1667	0.005	0.0045	0.0769	0.0015	0.0956	0.1364	0.0269	0.0044	0.1199	0.0207	0.0044	0.0059	0.0024	9e-04	0.025	0.0159	0.028	0.0702	0.0246	0.0888	0.0012
4	rs13110230	177916874	0.91	0.406594937265203	0.82	0.488512084344485	0.232377888353922	0.00625514496233308	0.0197	0.0177	0.0243	0.0069	0.1667	0.005	0.0045	0.0769	0.0015	0.0956	0.1364	0.0269	0.0044	0.1199	0.0207	0.0044	0.0059	0.0024	9e-04	0.025	0.0159	0.028	0.0702	0.0246	0.0888	0.0012
4	rs114850784	177927377	0.91	0.406594937265203	0.81	0.53874877155386	0.238441084195461	0.0123628865352196	0.0197	0.0178	0.0243	0.0069	0.1667	0.005	0.0045	0.0767	0.0015	0.0952	0.1362	0.027	0.0045	0.12	0.0209	0.0044	0.0059	0.0026	0.001	0.025	0.016	0.0281	0.0701	0.0246	0.0887	0.0013
4	rs6811376	177933365	0.91	0.406594937265203	0.81	0.53874877155386	0.218621560799673	0.0108709810997111	0.0197	0.0178	0.0243	0.0069	0.1667	0.005	0.0045	0.0766	0.0015	0.095	0.1361	0.027	0.0045	0.1199	0.021	0.0044	0.0059	0.0027	0.001	0.0251	0.016	0.0281	0.07	0.0246	0.0887	0.0013
4	rs78292500	177937683	0.91	0.406594937265203	0.81	0.53874877155386	0.218662539724336	0.0112873007321108	0.0197	0.0179	0.0243	0.0069	0.1667	0.005	0.0045	0.0765	0.0015	0.095	0.1361	0.027	0.0044	0.1199	0.021	0.0044	0.0059	0.0028	0.001	0.0251	0.0161	0.0282	0.0699	0.0246	0.0887	0.0013
4	rs4690482	177949106	0.91	0.406594937265203	0.81	0.53874877155386	0.208911083744885	0.0118650341543469	0.0196	0.0179	0.0243	0.0069	0.1669	0.005	0.0045	0.0766	0.0015	0.095	0.1362	0.027	0.0044	0.1198	0.021	0.0043	0.0058	0.0028	0.001	0.025	0.0162	0.0282	0.07	0.0246	0.0888	0.0012
4	rs62330805	177951103	0.91	0.406594937265203	0.81	0.53874877155386	0.209710817154585	0.0127750063988314	0.0196	0.0179	0.0243	0.0069	0.1669	0.005	0.0045	0.0765	0.0015	0.0951	0.1362	0.027	0.0044	0.1198	0.021	0.0043	0.0058	0.0028	0.001	0.025	0.0162	0.0282	0.07	0.0246	0.0888	0.0012
4	rs74737732	177958179	0.91	0.406594937265203	0.81	0.53874877155386	0.221170386546582	0.0171939261747321	0.0197	0.018	0.0243	0.0069	0.1669	0.005	0.0044	0.0764	0.0015	0.095	0.136	0.0271	0.0044	0.1197	0.021	0.0043	0.0058	0.0028	0.001	0.0251	0.0162	0.0282	0.0702	0.0246	0.0888	0.0012
4	rs79887347	177960825	0.91	0.406594937265203	0.81	0.53874877155386	0.220181783442516	0.016207647158578	0.0197	0.018	0.0244	0.0069	0.1669	0.005	0.0044	0.0763	0.0015	0.095	0.136	0.0271	0.0044	0.1196	0.021	0.0043	0.0057	0.0028	0.001	0.0251	0.0162	0.0282	0.0702	0.0246	0.0888	0.0013
4	rs72698781	177965282	0.91	0.406594937265203	0.81	0.53874877155386	0.222368252509815	0.01948795674029	0.0197	0.018	0.0244	0.0069	0.1668	0.005	0.0044	0.0763	0.0015	0.0951	0.1359	0.0271	0.0044	0.1196	0.0211	0.0042	0.0057	0.0029	0.001	0.0251	0.0162	0.0282	0.0702	0.0247	0.0888	0.0013
4	rs17720291	177966548	0.91	0.406594937265203	0.81	0.53874877155386	0.218580586176303	0.0178673698449994	0.0197	0.018	0.0244	0.0069	0.1668	0.005	0.0044	0.0763	0.0015	0.095	0.1359	0.0271	0.0044	0.1196	0.0211	0.0043	0.0057	0.0029	0.001	0.0251	0.0162	0.0282	0.0702	0.0247	0.0888	0.0013
4	rs4328860	177967466	0.91	0.406594937265203	0.81	0.53874877155386	0.217394193308704	0.0177542473041961	0.0197	0.018	0.0244	0.0069	0.1667	0.005	0.0044	0.0763	0.0015	0.095	0.1359	0.0271	0.0044	0.1196	0.0211	0.0043	0.0057	0.0029	0.001	0.0251	0.0162	0.0282	0.0702	0.0247	0.0889	0.0013
4	rs4690370	177967967	0.91	0.406594937265203	0.8	0.592267592767429	0.213775788994041	0.0184766326290751	0.0197	0.018	0.0244	0.0069	0.1668	0.005	0.0044	0.0763	0.0015	0.095	0.1359	0.0271	0.0044	0.1196	0.0211	0.0043	0.0056	0.0029	0.001	0.0251	0.0162	0.0283	0.0702	0.0247	0.089	0.0013
4	rs59300670	177968438	0.91	0.406594937265203	0.8	0.592267592767429	0.282773153734686	0.0436512133647377	0.0197	0.018	0.0244	0.0069	0.1666	0.005	0.0044	0.0762	0.0015	0.0949	0.1359	0.0271	0.0044	0.1195	0.0211	0.0043	0.0056	0.0029	0.001	0.0251	0.0162	0.0282	0.0702	0.0247	0.089	0.0013
4	rs62330812	177973097	0.9	0.447749409690379	0.8	0.592267592767429	0.215723053188883	0.0656563058331336	0.02	0.0178	0.0255	0.0069	0.1613	0.0052	0.0047	0.0709	0.0017	0.0932	0.1337	0.0274	0.0046	0.1191	0.0231	0.0047	0.0055	0.0032	0.0012	0.0257	0.0165	0.0295	0.0723	0.0292	0.0898	0.0014
4	rs76571763	177974017	0.88	0.538208189821859	0.8	0.592267592767429	0.271155185232334	0.147420018860271	0.0201	0.0176	0.0261	0.0069	0.158	0.0053	0.0048	0.0684	0.0016	0.0922	0.1329	0.0276	0.0046	0.1189	0.0243	0.0049	0.0054	0.0034	0.0013	0.0261	0.0168	0.0301	0.0734	0.0312	0.0905	0.0014
4	rs13112548	177974062	0.88	0.538208189821859	0.8	0.592267592767429	0.231784789662201	0.149492642432716	0.0201	0.0177	0.0261	0.0069	0.158	0.0053	0.0049	0.0683	0.0016	0.0922	0.1327	0.0276	0.0046	0.1188	0.0244	0.0049	0.0054	0.0034	0.0013	0.0262	0.0168	0.0301	0.0735	0.0313	0.0905	0.0014
4	rs17064100	177974921	0.88	0.538208189821859	0.8	0.592267592767429	0.196697088160954	0.18330847945307	0.0199	0.0176	0.0258	0.0072	0.1577	0.0056	0.0053	0.0652	0.0015	0.0918	0.1302	0.0273	0.0048	0.1197	0.025	0.0053	0.0057	0.0028	0.0013	0.0268	0.017	0.031	0.0745	0.032	0.0915	0.0014
4	rs17064106	177975350	0.88	0.538208189821859	0.81	0.53874877155386	0.151052062412579	0.19025204923699	0.0199	0.0174	0.0256	0.0072	0.1578	0.0058	0.0054	0.0637	0.0015	0.0919	0.1294	0.027	0.0048	0.12	0.0253	0.0056	0.0058	0.0028	0.0014	0.0272	0.017	0.0313	0.0751	0.0321	0.092	0.0014
4	rs13110250	177977077	0.87	0.587631181685492	0.81	0.53874877155386	0.144128639954004	0.219958662185691	0.0195	0.017	0.0259	0.0069	0.158	0.0058	0.0052	0.0603	0.0015	0.0942	0.1295	0.0263	0.0048	0.1207	0.0255	0.0057	0.0056	0.0025	0.0014	0.0274	0.0169	0.0318	0.076	0.0329	0.0918	0.0013
4	rs4690483	177978541	0.87	0.587631181685492	0.81	0.53874877155386	0.131559655455511	0.256918241675486	0.019	0.0165	0.0261	0.0064	0.1597	0.0055	0.005	0.0587	0.0013	0.0946	0.1312	0.0262	0.0047	0.1219	0.0253	0.0055	0.0053	0.002	0.0012	0.0274	0.0164	0.032	0.0762	0.033	0.0923	0.0011
4	rs62329161	177985291	0.87	0.587631181685492	0.81	0.53874877155386	0.130252647239734	0.257371845568379	0.019	0.0165	0.0261	0.0064	0.1598	0.0054	0.005	0.0586	0.0013	0.0946	0.1312	0.0262	0.0047	0.1219	0.0253	0.0055	0.0053	0.002	0.0012	0.0274	0.0164	0.032	0.0762	0.033	0.0923	0.0011
4	rs72700509	177998749	0.87	0.587631181685492	0.81	0.53874877155386	0.126706438268258	0.259188771051762	0.0189	0.0164	0.0261	0.0064	0.16	0.0054	0.005	0.0583	0.0013	0.0947	0.1312	0.0262	0.0047	0.122	0.0253	0.0055	0.0053	0.002	0.0012	0.0274	0.0164	0.0321	0.0763	0.0329	0.0924	0.0011
4	rs3114031	178001276	0.87	0.587631181685492	0.81	0.53874877155386	0.124012097433842	0.256578203829785	0.0189	0.0164	0.0261	0.0064	0.1601	0.0054	0.005	0.0582	0.0013	0.0947	0.1312	0.0262	0.0047	0.122	0.0253	0.0055	0.0053	0.002	0.0012	0.0273	0.0164	0.0321	0.0763	0.0329	0.0924	0.0011
4	rs77091964	178004208	0.87	0.587631181685492	0.81	0.53874877155386	0.124218105533415	0.255332611016849	0.0189	0.0164	0.0261	0.0063	0.1601	0.0054	0.005	0.0582	0.0013	0.0948	0.1313	0.0262	0.0047	0.122	0.0253	0.0055	0.0053	0.002	0.0012	0.0273	0.0164	0.0321	0.0763	0.0329	0.0924	0.0011
4	rs67404702	178010629	0.87	0.587631181685492	0.81	0.53874877155386	0.125280862616192	0.254427924721976	0.0189	0.0164	0.0261	0.0063	0.1602	0.0054	0.005	0.0582	0.0013	0.0949	0.1313	0.0262	0.0047	0.122	0.0253	0.0055	0.0053	0.002	0.0012	0.0273	0.0164	0.0321	0.0762	0.0329	0.0924	0.0011
4	rs17721620	178016869	0.87	0.587631181685492	0.81	0.53874877155386	0.120137432038465	0.255445767887816	0.0188	0.0163	0.0261	0.0063	0.1605	0.0054	0.005	0.058	0.0013	0.095	0.1314	0.0262	0.0047	0.122	0.0253	0.0055	0.0053	0.002	0.0012	0.0273	0.0164	0.0321	0.0762	0.0328	0.0925	0.0011
4	rs112392689	178018865	0.87	0.587631181685492	0.8	0.592267592767429	0.119273805488955	0.257598741761976	0.0188	0.0163	0.0261	0.0063	0.1605	0.0054	0.005	0.058	0.0013	0.095	0.1313	0.0262	0.0047	0.122	0.0253	0.0055	0.0053	0.002	0.0012	0.0273	0.0164	0.0322	0.0763	0.0328	0.0925	0.0011
4	rs6846031	178019148	0.87	0.587631181685492	0.8	0.592267592767429	0.119590026332688	0.259302461967339	0.0188	0.0163	0.0261	0.0063	0.1604	0.0054	0.005	0.058	0.0013	0.095	0.1313	0.0262	0.0047	0.122	0.0253	0.0055	0.0053	0.002	0.0012	0.0273	0.0164	0.0322	0.0762	0.0328	0.0925	0.0011
4	rs17064287	178029202	0.87	0.587631181685492	0.8	0.592267592767429	0.11878610736905	0.261921657587252	0.0187	0.0163	0.0261	0.0063	0.1606	0.0054	0.005	0.0578	0.0012	0.0951	0.1314	0.0262	0.0047	0.1221	0.0254	0.0055	0.0054	0.002	0.0012	0.0273	0.0164	0.0321	0.0762	0.0327	0.0927	0.0011
4	rs2333580	178059744	0.87	0.587631181685492	0.8	0.592267592767429	0.102954441109911	0.276994721239322	0.0183	0.016	0.026	0.0063	0.1608	0.0054	0.005	0.0578	0.0012	0.0954	0.1315	0.0262	0.0045	0.1225	0.0254	0.0055	0.0053	0.0019	0.0012	0.0273	0.0163	0.0325	0.0757	0.0325	0.0934	0.001
4	rs12639921	178064403	0.87	0.587631181685492	0.8	0.592267592767429	0.102143315704456	0.27908610919341	0.0183	0.0159	0.026	0.0063	0.1608	0.0054	0.005	0.0578	0.0012	0.0954	0.1315	0.0262	0.0045	0.1226	0.0254	0.0055	0.0053	0.0019	0.0012	0.0273	0.0163	0.0325	0.0756	0.0325	0.0934	0.001
4	rs112673263	178069110	0.87	0.587631181685492	0.8	0.592267592767429	0.101440109022838	0.279551517987119	0.0182	0.0159	0.026	0.0063	0.1608	0.0054	0.005	0.0578	0.0012	0.0954	0.1315	0.0262	0.0045	0.1226	0.0254	0.0055	0.0053	0.0019	0.0012	0.0273	0.0163	0.0325	0.0757	0.0325	0.0934	0.001
4	rs1837378	178070586	0.87	0.587631181685492	0.8	0.592267592767429	0.0997339098880588	0.279667907373539	0.0182	0.0159	0.026	0.0063	0.1608	0.0054	0.005	0.0578	0.0012	0.0954	0.1315	0.0262	0.0045	0.1226	0.0254	0.0055	0.0053	0.0019	0.0012	0.0273	0.0163	0.0325	0.0757	0.0324	0.0935	0.001
4	rs76391430	178082910	0.87	0.587631181685492	0.8	0.592267592767429	0.0962247341469918	0.282465703172052	0.0182	0.0159	0.0261	0.0063	0.1607	0.0054	0.005	0.0578	0.0011	0.0952	0.1316	0.0263	0.0045	0.1228	0.0253	0.0055	0.0053	0.0018	0.0011	0.0273	0.0163	0.0325	0.0757	0.0323	0.0935	0.001
4	rs2583221	178089529	0.87	0.587631181685492	0.82	0.488512084344485	0.0932618390977835	0.284569635300239	0.0182	0.0159	0.0262	0.0063	0.1608	0.0054	0.005	0.0578	0.0011	0.0951	0.1317	0.0264	0.0045	0.123	0.0252	0.0054	0.0053	0.0018	0.0011	0.0273	0.0162	0.0326	0.0757	0.0323	0.0936	0.001
4	rs34249565	178100977	0.87	0.587631181685492	0.82	0.488512084344485	0.087273787809489	0.289497283324238	0.0181	0.0158	0.0262	0.0062	0.1605	0.0054	0.0049	0.0579	0.0011	0.0952	0.132	0.0264	0.0044	0.1233	0.0251	0.0053	0.0053	0.0017	0.0011	0.0273	0.0162	0.0326	0.0758	0.0322	0.0938	9e-04
4	rs2333584	178102016	0.87	0.587631181685492	0.84	0.397589870063919	0.0861906957564351	0.290321056829815	0.018	0.0158	0.0262	0.0062	0.1605	0.0054	0.0049	0.0579	0.0011	0.0952	0.1321	0.0265	0.0043	0.1233	0.0251	0.0052	0.0052	0.0017	0.0011	0.0273	0.0162	0.0326	0.0759	0.0321	0.0938	9e-04
4	rs41495844	178103654	0.87	0.587631181685492	0.84	0.397589870063919	0.0796934510230949	0.273519860103725	0.018	0.0158	0.0261	0.0063	0.1605	0.0054	0.005	0.058	0.0011	0.0954	0.1319	0.0264	0.0043	0.1235	0.0251	0.0053	0.0053	0.0017	0.0011	0.0272	0.0162	0.0325	0.0759	0.0319	0.0937	9e-04
4	rs114271216	178107783	0.87	0.587631181685492	0.85	0.356744695657816	0.0742844433251328	0.268792868923807	0.0179	0.0156	0.0258	0.0063	0.1605	0.0054	0.005	0.0582	0.0011	0.096	0.1322	0.0265	0.0042	0.1236	0.025	0.0052	0.0053	0.0016	0.0011	0.0271	0.0162	0.0326	0.076	0.0316	0.0938	9e-04
4	rs12649842	178110617	0.87	0.587631181685492	0.85	0.356744695657816	0.0678250637958223	0.261579556420856	0.0178	0.0156	0.0257	0.0062	0.1606	0.0054	0.0049	0.0582	0.0011	0.0965	0.1323	0.0265	0.0041	0.1237	0.025	0.0052	0.0053	0.0016	0.0011	0.027	0.0162	0.0326	0.076	0.0314	0.0939	9e-04
4	rs61075441	178110936	0.87	0.587631181685492	0.85	0.356744695657816	0.0665867994938266	0.263748554311803	0.0178	0.0156	0.0257	0.0062	0.1606	0.0054	0.0049	0.0582	0.0011	0.0964	0.1323	0.0265	0.0041	0.1237	0.025	0.0052	0.0053	0.0016	0.0011	0.0271	0.0162	0.0326	0.076	0.0314	0.0939	9e-04
4	rs115620714	178112579	0.87	0.587631181685492	0.86	0.318862054747229	0.0744764601891316	0.27990073074286	0.0178	0.0155	0.0258	0.0062	0.1606	0.0054	0.0049	0.0582	0.0011	0.0965	0.1324	0.0265	0.0041	0.1238	0.025	0.0051	0.0052	0.0016	0.001	0.0271	0.0162	0.0326	0.076	0.0312	0.0939	9e-04
4	rs11131783	178133455	0.87	0.587631181685492	0.87	0.283849475516541	0.0600968037979335	0.29812279422906	0.0172	0.015	0.0256	0.006	0.1607	0.0053	0.0046	0.0586	0.001	0.0972	0.1337	0.0271	0.0038	0.1245	0.0248	0.0049	0.0049	0.0014	9e-04	0.0271	0.0158	0.0327	0.0762	0.0305	0.0943	8e-04
4	rs12640927	178140525	0.87	0.587631181685492	0.87	0.283849475516541	0.0600411547133861	0.309461137839901	0.0171	0.0148	0.0256	0.0059	0.1608	0.0053	0.0046	0.0586	0.001	0.0973	0.134	0.0271	0.0037	0.1246	0.0247	0.0049	0.0049	0.0013	9e-04	0.027	0.0157	0.0327	0.0762	0.0302	0.0944	8e-04
4	rs10866211	178142885	0.87	0.587631181685492	0.87	0.283849475516541	0.0543518089528299	0.307183351358197	0.0171	0.0148	0.0256	0.0059	0.1609	0.0053	0.0047	0.0586	0.001	0.0974	0.134	0.0272	0.0037	0.1247	0.0247	0.0049	0.0049	0.0013	8e-04	0.027	0.0157	0.0327	0.0762	0.0302	0.0944	8e-04
4	rs2583175	178144241	0.87	0.587631181685492	0.87	0.283849475516541	0.0569790633164049	0.316928604656389	0.0171	0.0148	0.0257	0.0059	0.1607	0.0053	0.0047	0.0585	0.001	0.0973	0.134	0.0272	0.0037	0.1247	0.0247	0.0049	0.0049	0.0014	9e-04	0.0271	0.0157	0.0328	0.0762	0.0303	0.0943	8e-04
4	rs1009523	178151435	0.88	0.538208189821859	0.87	0.283849475516541	0.0389787314331071	0.312104827994577	0.0168	0.0145	0.0257	0.0057	0.1608	0.0053	0.0047	0.0587	0.001	0.0985	0.134	0.0277	0.0036	0.125	0.0243	0.005	0.0048	0.0014	9e-04	0.0271	0.0156	0.0326	0.0761	0.0297	0.0941	9e-04
4	rs1009522	178151554	0.88	0.538208189821859	0.87	0.283849475516541	0.0430198298653164	0.305866931429557	0.0165	0.0144	0.0256	0.0056	0.1608	0.0053	0.0048	0.0588	0.0011	0.0991	0.1343	0.0279	0.0036	0.1254	0.0241	0.005	0.0048	0.0014	9e-04	0.0272	0.0156	0.0321	0.076	0.0292	0.094	9e-04
4	rs6821871	178152876	0.9	0.447749409690379	0.87	0.283849475516541	0.0261746157760439	0.467198311908208	0.012	0.0128	0.0247	0.0049	0.1591	0.0059	0.0058	0.0603	0.0012	0.107	0.1379	0.0311	0.0028	0.1293	0.0217	0.0052	0.0045	0.0016	8e-04	0.0279	0.0152	0.0305	0.0733	0.0238	0.0934	0.0013
4	rs6821735	178153009	0.9	0.447749409690379	0.87	0.283849475516541	0.0141758251201623	0.426608961834101	0.0117	0.0127	0.0244	0.0048	0.159	0.0059	0.0059	0.0603	0.0012	0.1072	0.1383	0.0314	0.0028	0.1295	0.0217	0.0052	0.0045	0.0016	8e-04	0.0281	0.0153	0.0306	0.0732	0.0239	0.093	0.0013
4	rs17064466	178157669	0.9	0.447749409690379	0.87	0.283849475516541	0.0149208091758205	0.43504443791788	0.0115	0.0124	0.024	0.0047	0.1586	0.0059	0.0059	0.0605	0.0012	0.1075	0.1388	0.0318	0.0028	0.1297	0.0216	0.0051	0.0044	0.0019	9e-04	0.0281	0.0155	0.0309	0.0728	0.0242	0.092	0.0014
4	rs1837376	178158348	0.9	0.447749409690379	0.87	0.283849475516541	0.0152578978776935	0.436631006227912	0.0115	0.0124	0.024	0.0047	0.1586	0.0059	0.0059	0.0605	0.0012	0.1075	0.1388	0.0318	0.0028	0.1297	0.0216	0.0051	0.0044	0.0019	9e-04	0.0281	0.0155	0.0309	0.0728	0.0242	0.092	0.0014
4	rs77238832	178165850	0.9	0.447749409690379	0.87	0.283849475516541	0.0116825703399624	0.405587594281365	0.0114	0.0124	0.0239	0.0047	0.1589	0.0059	0.0059	0.0605	0.0012	0.1078	0.1388	0.0318	0.0028	0.1297	0.0216	0.0051	0.0044	0.002	9e-04	0.0281	0.0155	0.031	0.0727	0.0242	0.0919	0.0014
4	rs79584881	178167348	0.9	0.447749409690379	0.87	0.283849475516541	0.0115094044968168	0.397828169227205	0.0113	0.0124	0.0238	0.0046	0.1589	0.0059	0.0059	0.0605	0.0013	0.1078	0.1386	0.0319	0.0028	0.1298	0.0215	0.0051	0.0043	0.002	9e-04	0.0283	0.0156	0.0311	0.0726	0.0241	0.0919	0.0014
4	rs3828517	178169500	0.9	0.447749409690379	0.87	0.283849475516541	0.00886505126304654	0.402608285225537	0.0113	0.0124	0.0237	0.0046	0.1591	0.0059	0.0059	0.0606	0.0013	0.1079	0.1386	0.0321	0.0027	0.1299	0.0214	0.0051	0.0043	0.0021	9e-04	0.0284	0.0156	0.0312	0.0724	0.0241	0.0917	0.0014
4	rs76785892	178170533	0.9	0.447749409690379	0.87	0.283849475516541	0.0104891421560375	0.42476963174179	0.0112	0.0124	0.0236	0.0046	0.1591	0.0059	0.0059	0.0606	0.0013	0.1079	0.1386	0.0321	0.0027	0.13	0.0214	0.0051	0.0043	0.0021	9e-04	0.0284	0.0156	0.0312	0.0724	0.0241	0.0917	0.0014
4	rs114162618	178179205	0.9	0.447749409690379	0.86	0.318862054747229	0.00944435242605656	0.449645280655943	0.0109	0.0123	0.0233	0.0046	0.1592	0.0059	0.0059	0.0607	0.0013	0.1074	0.1386	0.0322	0.0027	0.1306	0.0214	0.0051	0.0045	0.0022	0.001	0.0286	0.0157	0.0316	0.0717	0.0241	0.0914	0.0015
4	rs11727874	178183918	0.9	0.447749409690379	0.86	0.318862054747229	0.00757677933079723	0.441267285514066	0.0107	0.0123	0.0232	0.0046	0.1593	0.006	0.0059	0.0607	0.0014	0.1074	0.1386	0.0322	0.0028	0.1308	0.0214	0.0051	0.0046	0.0022	0.001	0.0286	0.0157	0.0318	0.0715	0.0241	0.0912	0.0015
4	Affx-36881503	178189265	0.9	0.447749409690379	0.87	0.283849475516541	0.00712365862639294	0.425689029137624	0.0107	0.0123	0.0232	0.0046	0.1593	0.0059	0.0059	0.0608	0.0014	0.1074	0.1386	0.0322	0.0028	0.1308	0.0213	0.0052	0.0045	0.0022	0.001	0.0287	0.0157	0.0318	0.0714	0.0241	0.0912	0.0015
4	rs4690503	178193317	0.9	0.447749409690379	0.87	0.283849475516541	0.00658596521876558	0.426083220514208	0.0106	0.0123	0.0232	0.0046	0.1593	0.0059	0.006	0.0609	0.0014	0.1074	0.1385	0.0322	0.0028	0.1308	0.0213	0.0052	0.0046	0.0022	0.001	0.0287	0.0157	0.0318	0.0714	0.0241	0.0911	0.0015
4	rs113481308	178197386	0.9	0.447749409690379	0.87	0.283849475516541	0.00715960212348921	0.425557653857515	0.0106	0.0123	0.0232	0.0046	0.1594	0.0059	0.0059	0.0609	0.0014	0.1074	0.1385	0.0322	0.0028	0.1309	0.0213	0.0051	0.0045	0.0022	0.001	0.0288	0.0157	0.0319	0.0713	0.0241	0.0911	0.0015
4	rs13137792	178198741	0.9	0.447749409690379	0.86	0.318862054747229	0.00721579121092689	0.432007840536817	0.0106	0.0123	0.0231	0.0046	0.1594	0.0059	0.0059	0.0609	0.0014	0.1075	0.1385	0.0322	0.0028	0.1309	0.0212	0.0051	0.0045	0.0022	0.001	0.0288	0.0157	0.0319	0.0713	0.0241	0.091	0.0015
4	rs76175875	178201067	0.9	0.447749409690379	0.86	0.318862054747229	0.00914639307950853	0.47178269885563	0.0106	0.0123	0.0231	0.0046	0.1594	0.0059	0.0059	0.061	0.0014	0.1073	0.1385	0.0322	0.0028	0.1309	0.0212	0.0051	0.0045	0.0022	0.001	0.0288	0.0158	0.032	0.0712	0.0241	0.0911	0.0015
4	rs17064546	178204247	0.9	0.447749409690379	0.87	0.283849475516541	0.0100363867094279	0.456725596455554	0.0105	0.0123	0.0231	0.0045	0.1594	0.0059	0.006	0.061	0.0014	0.1073	0.1385	0.0322	0.0027	0.1309	0.0212	0.0051	0.0045	0.0022	0.001	0.0288	0.0158	0.032	0.0712	0.0241	0.0911	0.0015
4	rs2046825	178208476	0.9	0.447749409690379	0.87	0.283849475516541	0.0121240304076424	0.465044999955938	0.0105	0.0122	0.0229	0.0045	0.1594	0.0058	0.0061	0.061	0.0015	0.1071	0.1386	0.0324	0.0027	0.1309	0.021	0.0051	0.0045	0.0023	0.001	0.0289	0.0159	0.0322	0.0712	0.0241	0.0912	0.0015
4	rs76951510	178208910	0.9	0.447749409690379	0.87	0.283849475516541	0.0131327278649821	0.465717630743578	0.0104	0.0122	0.0229	0.0044	0.1595	0.0058	0.0061	0.0609	0.0015	0.107	0.1386	0.0324	0.0027	0.1309	0.021	0.0051	0.0044	0.0023	0.001	0.029	0.0159	0.0322	0.0712	0.0241	0.0913	0.0015
4	rs6815537	178210019	0.9	0.447749409690379	0.87	0.283849475516541	0.0136990937324937	0.479087624282423	0.0104	0.0121	0.0229	0.0044	0.1595	0.0058	0.0062	0.061	0.0015	0.107	0.1385	0.0324	0.0027	0.1308	0.021	0.0051	0.0044	0.0023	0.001	0.029	0.016	0.0323	0.0712	0.0241	0.0913	0.0015
4	rs79601206	178210348	0.9	0.447749409690379	0.87	0.283849475516541	0.0131390641795526	0.470298239049356	0.0104	0.0121	0.0229	0.0045	0.1595	0.0058	0.0062	0.061	0.0015	0.107	0.1385	0.0324	0.0027	0.1308	0.021	0.0051	0.0044	0.0023	0.001	0.029	0.016	0.0323	0.0712	0.0241	0.0913	0.0015
4	rs1489955	178214311	0.9	0.447749409690379	0.87	0.283849475516541	0.0154928862732724	0.484653299930758	0.0104	0.0121	0.0228	0.0044	0.1595	0.0059	0.0062	0.061	0.0015	0.1068	0.1384	0.0324	0.0027	0.1307	0.021	0.0051	0.0044	0.0023	0.001	0.0291	0.016	0.0324	0.0712	0.0241	0.0914	0.0015
4	rs17064575	178217424	0.9	0.447749409690379	0.87	0.283849475516541	0.0153928704205949	0.473808921264791	0.0103	0.0121	0.0228	0.0044	0.1595	0.0059	0.0063	0.061	0.0015	0.1068	0.1384	0.0325	0.0027	0.1307	0.021	0.0051	0.0044	0.0023	0.001	0.0291	0.016	0.0324	0.0712	0.0241	0.0914	0.0015
4	rs17064578	178221198	0.9	0.447749409690379	0.87	0.283849475516541	0.0254076333712427	0.514658107299381	0.0098	0.0118	0.0227	0.0045	0.1591	0.0061	0.0065	0.061	0.0016	0.1076	0.1373	0.0327	0.0027	0.1305	0.021	0.0052	0.0046	0.0024	0.001	0.0293	0.0162	0.033	0.071	0.0239	0.091	0.0017
4	rs12642434	178221761	0.9	0.447749409690379	0.88	0.251609301083599	0.0272155292740604	0.552545784052689	0.0092	0.0117	0.0225	0.0046	0.1589	0.0063	0.0068	0.0608	0.0016	0.108	0.136	0.0333	0.0028	0.1301	0.0212	0.0054	0.0047	0.0025	0.0011	0.0297	0.0163	0.0335	0.0712	0.0236	0.0908	0.0017
4	rs62343933	178227089	0.9	0.447749409690379	0.88	0.251609301083599	0.0911082378368441	0.713067990685926	0.0083	0.0114	0.0225	0.0047	0.1562	0.007	0.0076	0.0605	0.0014	0.1106	0.1362	0.0347	0.0024	0.1271	0.0231	0.0057	0.0047	0.0025	0.0012	0.0311	0.0169	0.0352	0.0702	0.022	0.0893	0.0018
4	rs1489952	178228273	0.9	0.447749409690379	0.88	0.251609301083599	0.0892019141611952	0.703387093565986	0.0083	0.0114	0.0225	0.0047	0.156	0.007	0.0076	0.0603	0.0014	0.1106	0.1361	0.0348	0.0024	0.1271	0.0231	0.0057	0.0047	0.0025	0.0012	0.0312	0.017	0.0354	0.0702	0.022	0.0893	0.0018
4	rs10013040	178231152	0.89	0.491600132839596	0.88	0.251609301083599	0.0902846658599796	0.687072033934967	0.0083	0.0114	0.0226	0.0049	0.1553	0.0071	0.0076	0.06	0.0014	0.1105	0.1357	0.0349	0.0024	0.1272	0.0232	0.0057	0.0046	0.0026	0.0013	0.0313	0.0169	0.0362	0.0702	0.022	0.0894	0.0018
4	rs34007209	178231219	0.89	0.491600132839596	0.88	0.251609301083599	0.0906958603546572	0.688107689242116	0.0083	0.0114	0.0226	0.0049	0.1552	0.0071	0.0076	0.06	0.0014	0.1105	0.1357	0.0349	0.0024	0.1272	0.0232	0.0057	0.0046	0.0026	0.0013	0.0314	0.0169	0.0362	0.0702	0.022	0.0894	0.0018
4	rs6830266	178242398	0.89	0.491600132839596	0.88	0.251609301083599	0.0903329803079471	0.688699650518275	0.0083	0.0114	0.0226	0.005	0.1547	0.0071	0.0076	0.06	0.0014	0.1104	0.1356	0.0349	0.0024	0.1273	0.0231	0.0057	0.0046	0.0026	0.0013	0.0314	0.017	0.0366	0.0703	0.022	0.0894	0.0018
4	rs3792606	178243595	0.89	0.491600132839596	0.87	0.283849475516541	0.0915705312229318	0.695070476126187	0.0083	0.0114	0.0226	0.005	0.1547	0.0071	0.0076	0.06	0.0014	0.1104	0.1356	0.0349	0.0024	0.1273	0.0231	0.0057	0.0046	0.0026	0.0013	0.0314	0.017	0.0366	0.0702	0.022	0.0894	0.0018
4	rs34323830	178244499	0.89	0.491600132839596	0.87	0.283849475516541	0.0914730833619782	0.697741250590155	0.0083	0.0114	0.0226	0.005	0.1547	0.0071	0.0076	0.06	0.0014	0.1104	0.1356	0.0349	0.0024	0.1273	0.0231	0.0057	0.0046	0.0026	0.0013	0.0314	0.017	0.0366	0.0702	0.022	0.0894	0.0018
4	rs35955456	178246486	0.89	0.491600132839596	0.87	0.283849475516541	0.0845126691760089	0.702346303376176	0.0083	0.0114	0.0226	0.005	0.1544	0.007	0.0075	0.06	0.0013	0.1106	0.1356	0.0349	0.0024	0.1273	0.0231	0.0057	0.0046	0.0026	0.0013	0.0314	0.017	0.0368	0.0702	0.0221	0.0895	0.0018
4	rs62343935	178249690	0.89	0.491600132839596	0.87	0.283849475516541	0.0810390180067436	0.717994172716585	0.0085	0.0114	0.0226	0.0049	0.1542	0.0069	0.0074	0.06	0.0013	0.1108	0.1359	0.035	0.0024	0.1273	0.0231	0.0057	0.0045	0.0025	0.0013	0.0314	0.017	0.0369	0.0702	0.022	0.0895	0.0018
4	rs72702963	178252131	0.89	0.491600132839596	0.87	0.283849475516541	0.0817172275765371	0.722778259208203	0.0085	0.0114	0.0226	0.0049	0.1542	0.0069	0.0073	0.0599	0.0013	0.1109	0.1359	0.035	0.0024	0.1273	0.0231	0.0058	0.0045	0.0025	0.0013	0.0314	0.017	0.0369	0.0701	0.022	0.0895	0.0018
4	rs7689099	178256913	0.89	0.491600132839596	0.87	0.283849475516541	0.0827870443784986	0.740780803455311	0.0086	0.0114	0.0226	0.0049	0.1542	0.0069	0.0073	0.0599	0.0012	0.111	0.1359	0.0351	0.0024	0.1272	0.0231	0.0058	0.0045	0.0025	0.0014	0.0314	0.017	0.037	0.0701	0.022	0.0896	0.0018
4	rs17064658	178257364	0.89	0.491600132839596	0.87	0.283849475516541	0.0826499760494038	0.75268529589166	0.0086	0.0114	0.0226	0.0049	0.1542	0.0069	0.0073	0.0599	0.0012	0.111	0.1359	0.035	0.0024	0.1272	0.023	0.0058	0.0045	0.0025	0.0014	0.0314	0.017	0.037	0.0701	0.022	0.0896	0.0017
4	rs2271102	178257516	0.89	0.491600132839596	0.87	0.283849475516541	0.0820804209050102	0.751779704229855	0.0086	0.0114	0.0226	0.0049	0.1542	0.0069	0.0073	0.0599	0.0012	0.111	0.1359	0.0351	0.0024	0.1272	0.023	0.0058	0.0045	0.0025	0.0014	0.0314	0.017	0.037	0.0701	0.022	0.0895	0.0017
4	rs17676249	178262683	0.89	0.491600132839596	0.88	0.251609301083599	0.0892258854225611	0.907520329520154	0.0082	0.0119	0.0232	0.0048	0.1554	0.0064	0.0071	0.0596	9e-04	0.1091	0.1358	0.0368	0.0024	0.126	0.0244	0.0059	0.0046	0.0024	0.0014	0.0316	0.0172	0.0383	0.07	0.0208	0.0883	0.0017
4	rs34193982	178262784	0.89	0.491600132839596	0.88	0.251609301083599	0.0883416669260702	0.897954228227251	0.0081	0.0119	0.0232	0.0048	0.1554	0.0064	0.0071	0.0596	9e-04	0.1091	0.1358	0.0368	0.0024	0.126	0.0244	0.0059	0.0046	0.0024	0.0014	0.0316	0.0172	0.0383	0.07	0.0208	0.0883	0.0017
4	rs142935718	178263632	0.89	0.491600132839596	0.88	0.251609301083599	0.0997339098880588	0.919152399836835	0.0081	0.012	0.0232	0.0048	0.1555	0.0064	0.0071	0.0597	9e-04	0.109	0.1357	0.0368	0.0024	0.1259	0.0245	0.0059	0.0046	0.0024	0.0014	0.0316	0.0172	0.0383	0.0699	0.0207	0.0883	0.0017
4	rs17064666	178267651	0.89	0.491600132839596	0.88	0.251609301083599	0.0934098333480829	0.956127540736172	0.008	0.0123	0.0233	0.0048	0.1557	0.0063	0.007	0.0599	9e-04	0.1085	0.1353	0.0369	0.0024	0.1254	0.0251	0.0059	0.0047	0.0024	0.0015	0.0316	0.0172	0.0386	0.0696	0.0206	0.0885	0.0018
4	rs77437899	178270736	0.89	0.491600132839596	0.88	0.251609301083599	0.0960237179644031	0.927028659300429	0.008	0.0124	0.0233	0.0048	0.1557	0.0063	0.007	0.06	9e-04	0.1082	0.135	0.0367	0.0025	0.1252	0.0254	0.0059	0.0047	0.0023	0.0016	0.0317	0.0174	0.0388	0.0696	0.0205	0.0884	0.0019
4	rs1054753	178272748	0.89	0.491600132839596	0.88	0.251609301083599	0.0733080297367319	0.869069021582043	0.0079	0.0125	0.0234	0.0049	0.156	0.0059	0.0069	0.0601	9e-04	0.1082	0.1349	0.0365	0.0025	0.1253	0.0256	0.006	0.0047	0.0022	0.0016	0.0318	0.0175	0.0387	0.0696	0.0204	0.0884	0.0019
4	rs13112358	178274750	0.89	0.491600132839596	0.88	0.251609301083599	0.070696888301417	0.875453961867906	0.008	0.0125	0.0234	0.0049	0.1558	0.006	0.0069	0.0601	0.001	0.1078	0.1347	0.0364	0.0025	0.1252	0.0257	0.006	0.0047	0.0022	0.0016	0.0318	0.0175	0.0389	0.0697	0.0203	0.0885	0.002
4	rs13112390	178274835	0.89	0.491600132839596	0.88	0.251609301083599	0.0718382135107172	0.877792302478815	0.008	0.0125	0.0234	0.0049	0.1561	0.006	0.0069	0.0599	9e-04	0.1078	0.1347	0.0363	0.0025	0.1252	0.0257	0.006	0.0047	0.0022	0.0016	0.0318	0.0176	0.0389	0.0698	0.0203	0.0885	0.002
4	rs34424514	178275528	0.89	0.491600132839596	0.88	0.251609301083599	0.0739013716903672	0.911761014656723	0.008	0.0125	0.0234	0.0049	0.1561	0.006	0.0069	0.0599	0.001	0.1078	0.1347	0.0362	0.0025	0.1253	0.0257	0.006	0.0047	0.0022	0.0016	0.0318	0.0176	0.0389	0.0698	0.0203	0.0885	0.002
4	rs28648600	178277299	0.9	0.447749409690379	0.88	0.251609301083599	0.0570328123265688	0.929551892086316	0.0084	0.0125	0.0234	0.0047	0.1561	0.0059	0.0068	0.06	0.001	0.107	0.1338	0.0357	0.0027	0.1258	0.0261	0.0059	0.0048	0.0022	0.0018	0.0321	0.018	0.0392	0.0701	0.0202	0.0883	0.002
4	rs7682807	178278921	0.9	0.447749409690379	0.88	0.251609301083599	0.0414253706868944	0.894352665604261	0.0088	0.0126	0.0233	0.0045	0.1559	0.0058	0.0066	0.06	0.0011	0.1062	0.1328	0.0352	0.0028	0.1261	0.0264	0.0057	0.0049	0.0021	0.0019	0.0328	0.0183	0.0396	0.0703	0.0202	0.0881	0.002
4	rs1876268	178281754	0.9	0.447749409690379	0.88	0.251609301083599	0.0318536670489586	0.900304649678352	0.009	0.0126	0.0234	0.0045	0.1559	0.0058	0.0067	0.0599	0.0012	0.1055	0.1327	0.0347	0.0028	0.1264	0.0265	0.0058	0.0051	0.0022	0.002	0.033	0.0185	0.0397	0.0703	0.0203	0.088	0.0019
4	rs34297206	178282355	0.9	0.447749409690379	0.88	0.251609301083599	0.0320345320658758	0.911132514229536	0.009	0.0126	0.0234	0.0045	0.1559	0.0058	0.0067	0.0598	0.0012	0.1055	0.1327	0.0347	0.0028	0.1264	0.0265	0.0058	0.0051	0.0022	0.002	0.033	0.0184	0.0397	0.0703	0.0203	0.0881	0.0019
4	rs6820069	178283370	0.9	0.447749409690379	0.88	0.251609301083599	0.0273341727929827	0.888408697242762	0.009	0.0126	0.0234	0.0045	0.1559	0.0058	0.0067	0.0598	0.0014	0.1055	0.1326	0.0347	0.0028	0.1263	0.0263	0.0058	0.0051	0.0022	0.002	0.033	0.0185	0.0397	0.0703	0.0203	0.088	0.0019
4	rs74777461	178288454	0.9	0.447749409690379	0.88	0.251609301083599	0.0255309057686859	0.873428432546776	0.009	0.0126	0.0234	0.0045	0.1559	0.0059	0.0067	0.0598	0.0014	0.1053	0.1326	0.0345	0.0028	0.1263	0.0264	0.0058	0.0051	0.0023	0.002	0.0331	0.0185	0.0397	0.0704	0.0203	0.0881	0.0019
4	rs6846587	178290368	0.9	0.447749409690379	0.88	0.251609301083599	0.0238631315078332	0.87124816827015	0.0089	0.0126	0.0234	0.0045	0.1559	0.0059	0.0067	0.0598	0.0014	0.1052	0.1326	0.0345	0.0028	0.1263	0.0264	0.0058	0.0051	0.0023	0.002	0.0331	0.0185	0.0398	0.0704	0.0203	0.0881	0.0019
4	rs76304709	178290677	0.9	0.447749409690379	0.88	0.251609301083599	0.0240795450146349	0.887314634363157	0.0089	0.0126	0.0234	0.0045	0.1559	0.0059	0.0067	0.0598	0.0014	0.1052	0.1326	0.0344	0.0028	0.1263	0.0264	0.0058	0.0051	0.0023	0.002	0.0331	0.0185	0.0398	0.0704	0.0203	0.0881	0.0019
4	rs6830385	178291257	0.9	0.447749409690379	0.88	0.251609301083599	0.0244866064993841	0.890754039474687	0.0089	0.0126	0.0234	0.0045	0.156	0.0059	0.0067	0.0598	0.0014	0.1052	0.1326	0.0344	0.0028	0.1263	0.0264	0.0058	0.0051	0.0023	0.002	0.0331	0.0185	0.0398	0.0703	0.0203	0.0881	0.0019
4	rs28667638	178292969	0.9	0.447749409690379	0.88	0.251609301083599	0.0316016606969214	1.05495252746652	0.0089	0.0126	0.0234	0.0045	0.156	0.0058	0.0067	0.0598	0.0014	0.1053	0.1324	0.0344	0.0028	0.1263	0.0264	0.0058	0.0051	0.0023	0.002	0.0331	0.0185	0.0399	0.0702	0.0203	0.088	0.0019
4	rs1506811	178294146	0.9	0.447749409690379	0.88	0.251609301083599	0.0387576086174346	1.16476773030681	0.0089	0.0126	0.0234	0.0045	0.1561	0.0058	0.0067	0.0598	0.0014	0.1053	0.1322	0.0344	0.0029	0.1264	0.0265	0.0059	0.0051	0.0023	0.002	0.0331	0.0184	0.04	0.0702	0.0203	0.0878	0.002
4	rs34073757	178295695	0.91	0.406594937265203	0.88	0.251609301083599	0.0763058010022267	0.924034099100014	0.0097	0.0121	0.0229	0.0054	0.1542	0.0062	0.0071	0.0603	0.0019	0.1012	0.1307	0.0335	0.0033	0.1274	0.0272	0.0067	0.0061	0.0029	0.0027	0.0321	0.0184	0.0434	0.0675	0.0211	0.0874	0.0024
4	rs4690509	178296148	0.92	0.368072033098782	0.88	0.251609301083599	0.108554723208056	0.999142858793988	0.0098	0.0121	0.0225	0.0055	0.1545	0.0062	0.0073	0.0608	0.002	0.0987	0.1305	0.0331	0.0043	0.128	0.0274	0.0067	0.0064	0.003	0.0029	0.0317	0.0178	0.0451	0.0648	0.0211	0.0888	0.0026
4	rs74495224	178297431	0.94	0.298643641979994	0.89	0.222038712392691	0.186207107935706	0.935076218644692	0.0103	0.0127	0.0217	0.0058	0.1572	0.0061	0.0076	0.0614	0.0022	0.0961	0.1303	0.0331	0.0053	0.1267	0.0268	0.0063	0.0068	0.0034	0.003	0.0301	0.0168	0.0469	0.0637	0.0201	0.0906	0.0027
4	rs59914352	178297446	0.94	0.298643641979994	0.89	0.222038712392691	0.176444619479832	0.937761808348626	0.0104	0.0127	0.0218	0.0058	0.1572	0.0062	0.0076	0.0615	0.0022	0.0961	0.1304	0.0331	0.0052	0.1267	0.0267	0.0063	0.0068	0.0034	0.003	0.0301	0.0168	0.0469	0.0636	0.0201	0.0906	0.0027
4	rs72702990	178298180	0.94	0.298643641979994	0.89	0.222038712392691	0.236510296594103	0.851211553578613	0.0107	0.0131	0.0212	0.0058	0.158	0.006	0.0076	0.0621	0.0022	0.0955	0.1311	0.0327	0.0054	0.1268	0.0262	0.0061	0.0067	0.0035	0.003	0.03	0.0163	0.0475	0.063	0.0197	0.0909	0.0027
4	rs17064763	178298239	0.94	0.298643641979994	0.89	0.222038712392691	0.234929259285795	0.835282977787992	0.0107	0.0131	0.0212	0.0058	0.158	0.006	0.0076	0.0622	0.0022	0.0955	0.1312	0.0327	0.0055	0.1268	0.0262	0.0061	0.0067	0.0035	0.003	0.03	0.0163	0.0474	0.0629	0.0197	0.0909	0.0027
4	rs10866214	178299038	0.95	0.267590046340022	0.89	0.222038712392691	0.211114496703811	0.705320904857106	0.0109	0.0132	0.0208	0.0059	0.1579	0.006	0.0076	0.063	0.0022	0.0954	0.1318	0.0326	0.0054	0.1265	0.0259	0.006	0.0068	0.0035	0.003	0.03	0.0161	0.0475	0.0629	0.0194	0.091	0.0027
4	rs35819388	178302732	0.95	0.267590046340022	0.89	0.222038712392691	0.19312569677311	0.637930494938114	0.0112	0.0131	0.0202	0.006	0.1569	0.0059	0.0075	0.0644	0.0022	0.0956	0.1326	0.0323	0.0054	0.1267	0.0256	0.0059	0.0069	0.0037	0.0029	0.0301	0.016	0.0472	0.063	0.0192	0.0911	0.0027
4	rs55901605	178310671	0.96	0.238871757466757	0.89	0.222038712392691	0.197934583148811	0.555920600639061	0.0113	0.0128	0.0197	0.0059	0.1562	0.0058	0.0073	0.0658	0.0021	0.0957	0.1331	0.0321	0.0054	0.1267	0.0253	0.0057	0.0068	0.0037	0.0027	0.0302	0.0158	0.0483	0.0629	0.0189	0.0913	0.0025
4	rs28438487	178313545	0.96	0.238871757466757	0.89	0.222038712392691	0.202418289748343	0.536027041276647	0.0113	0.0127	0.0194	0.0059	0.1558	0.0058	0.0073	0.0665	0.0021	0.0957	0.1331	0.032	0.0053	0.1277	0.0253	0.0057	0.0068	0.0038	0.0026	0.0296	0.0158	0.0487	0.0629	0.0188	0.0913	0.0024
4	rs79640793	178313571	0.96	0.238871757466757	0.89	0.222038712392691	0.199682284089926	0.540494429004913	0.0113	0.0127	0.0194	0.006	0.1557	0.0058	0.0073	0.0665	0.0021	0.0956	0.1331	0.0319	0.0053	0.1278	0.0253	0.0058	0.0068	0.0038	0.0026	0.0296	0.0159	0.0488	0.0629	0.0188	0.0912	0.0024
4	rs1395479	178318191	0.96	0.238871757466757	0.9	0.195029827813683	0.168711481589407	0.572586137543099	0.0114	0.0126	0.0194	0.0059	0.1555	0.0058	0.007	0.0669	0.0021	0.0949	0.1337	0.0317	0.0053	0.1273	0.0253	0.0057	0.0067	0.0037	0.0025	0.0296	0.0163	0.049	0.0632	0.0186	0.0919	0.0022
4	rs17064813	178321406	0.96	0.238871757466757	0.9	0.195029827813683	0.160938864811027	0.569186835064225	0.0114	0.0126	0.0193	0.0059	0.1553	0.0058	0.007	0.067	0.0021	0.0949	0.1339	0.0316	0.0053	0.1272	0.0252	0.0057	0.0068	0.0038	0.0025	0.0296	0.0164	0.0491	0.0633	0.0185	0.092	0.0022
4	rs7667614	178323815	0.96	0.238871757466757	0.9	0.195029827813683	0.155864929081947	0.539097382282293	0.0115	0.0126	0.0192	0.006	0.1546	0.0058	0.0069	0.0672	0.0021	0.095	0.1342	0.0316	0.0053	0.1268	0.0251	0.0056	0.0069	0.0038	0.0025	0.0295	0.0167	0.0491	0.0634	0.0183	0.0925	0.0022
4	rs112676243	178326222	0.97	0.212405230483542	0.9	0.195029827813683	0.158441030196244	0.519633887814799	0.0115	0.0127	0.0191	0.0059	0.1538	0.0058	0.0068	0.0674	0.002	0.0949	0.1347	0.0314	0.0053	0.1259	0.025	0.0056	0.007	0.0039	0.0024	0.0297	0.0168	0.0492	0.0634	0.0181	0.0933	0.0022
4	rs77222710	178330563	0.97	0.212405230483542	0.9	0.195029827813683	0.162974440408728	0.508180183344133	0.0115	0.013	0.0189	0.0061	0.1529	0.0059	0.0067	0.0679	0.0019	0.0947	0.1355	0.0312	0.0052	0.1251	0.0248	0.0057	0.0072	0.004	0.0023	0.0298	0.0167	0.0495	0.063	0.0181	0.0944	0.0021
4	rs34355774	178332488	0.97	0.212405230483542	0.9	0.195029827813683	0.166213526132036	0.470028468157934	0.0115	0.0131	0.0188	0.0061	0.1525	0.0059	0.0066	0.0681	0.0018	0.0947	0.1358	0.0311	0.0052	0.1246	0.0248	0.0058	0.0073	0.0041	0.0022	0.0299	0.0166	0.0497	0.063	0.018	0.0948	0.0021
4	rs77266288	178334592	0.97	0.212405230483542	0.9	0.195029827813683	0.173449272093073	0.480986231679166	0.0115	0.0132	0.0188	0.0061	0.1523	0.0059	0.0065	0.0683	0.0018	0.0946	0.1362	0.0311	0.0051	0.1241	0.0247	0.0058	0.0075	0.0041	0.0022	0.0298	0.0165	0.0498	0.0629	0.018	0.0952	0.0021
4	rs57543891	178338960	0.97	0.212405230483542	0.91	0.170469891558667	0.178409364829227	0.416911174792667	0.0115	0.0133	0.0192	0.0061	0.1516	0.006	0.007	0.0687	0.0018	0.0945	0.1356	0.0303	0.0051	0.1238	0.025	0.0061	0.0081	0.0041	0.002	0.0296	0.0165	0.0494	0.0622	0.0182	0.0963	0.0021
4	rs4690518	178348105	0.97	0.212405230483542	0.91	0.170469891558667	0.198943300485895	0.39898945401888	0.0116	0.0134	0.0193	0.0061	0.1513	0.006	0.0072	0.069	0.0018	0.0946	0.1351	0.0298	0.0051	0.1236	0.0252	0.0063	0.0085	0.0041	0.002	0.0294	0.0166	0.0491	0.0619	0.0184	0.097	0.0021
4	rs4690519	178348653	0.97	0.212405230483542	0.91	0.170469891558667	0.20959074729056	0.41586638861784	0.0116	0.0134	0.0194	0.006	0.1511	0.006	0.0072	0.0691	0.0018	0.0947	0.1351	0.0298	0.0051	0.1234	0.0252	0.0063	0.0085	0.0042	0.002	0.0293	0.0165	0.0491	0.0615	0.0186	0.0973	0.0021
4	rs2279931	178354667	0.97	0.212405230483542	0.91	0.170469891558667	0.271847632017841	0.428187232058917	0.0117	0.0135	0.0194	0.0061	0.1507	0.006	0.0072	0.0691	0.0017	0.0944	0.1349	0.0299	0.0049	0.1232	0.0251	0.0063	0.0087	0.0042	0.0019	0.0293	0.0163	0.0496	0.061	0.0187	0.0984	0.0021
4	rs4690523	178361162	0.96	0.238871757466757	0.91	0.170469891558667	0.802936302152085	0.505979680037413	0.0122	0.0143	0.0196	0.0062	0.1477	0.0058	0.0068	0.0682	0.0016	0.0936	0.1359	0.03	0.0049	0.1215	0.0247	0.0066	0.0099	0.0042	0.0014	0.03	0.0164	0.0514	0.059	0.0192	0.1015	0.002
4	rs13133517	178361987	0.96	0.238871757466757	0.91	0.170469891558667	0.812824194572587	0.50282070914233	0.0122	0.0143	0.0196	0.0062	0.1477	0.0057	0.0068	0.0682	0.0016	0.0936	0.1359	0.0301	0.0049	0.1215	0.0246	0.0066	0.0099	0.0043	0.0014	0.03	0.0165	0.0513	0.059	0.0193	0.1015	0.002
4	rs13106192	178362122	0.96	0.238871757466757	0.91	0.170469891558667	0.825613616734306	0.500214924685902	0.0122	0.0143	0.0196	0.0061	0.1476	0.0057	0.0067	0.0683	0.0016	0.0937	0.1359	0.0301	0.0049	0.1215	0.0246	0.0066	0.0099	0.0043	0.0014	0.03	0.0165	0.0513	0.059	0.0193	0.1015	0.002
4	rs74626221	178363496	0.96	0.238871757466757	0.91	0.170469891558667	0.882097217768021	0.511899009041047	0.0123	0.0143	0.0197	0.0061	0.1477	0.0057	0.0067	0.0683	0.0016	0.0935	0.136	0.0301	0.0049	0.1215	0.0245	0.0066	0.0099	0.0043	0.0013	0.0301	0.0162	0.0516	0.0588	0.0194	0.1016	0.0019
4	rs7682705	178364803	0.96	0.238871757466757	0.91	0.170469891558667	0.918747399211228	0.516591700114848	0.0123	0.0143	0.0197	0.0061	0.1477	0.0057	0.0067	0.0684	0.0016	0.0933	0.136	0.0301	0.0049	0.1216	0.0245	0.0066	0.0099	0.0043	0.0013	0.0301	0.0163	0.0517	0.0587	0.0195	0.1017	0.0019
4	rs6830344	178375539	0.96	0.238871757466757	0.91	0.170469891558667	0.990477234216497	0.554373183424386	0.0123	0.0144	0.0198	0.0061	0.1477	0.0056	0.0066	0.0685	0.0016	0.0932	0.1359	0.0301	0.0048	0.1218	0.0245	0.0069	0.0099	0.0042	0.0013	0.0302	0.0161	0.0518	0.0581	0.0196	0.1023	0.0019
4	rs17064851	178377527	0.96	0.238871757466757	0.92	0.14824156235026	0.987060018903582	0.553248454534628	0.0123	0.0144	0.0198	0.006	0.1477	0.0056	0.0066	0.0685	0.0016	0.0932	0.1359	0.0301	0.0048	0.1218	0.0245	0.0069	0.0099	0.0042	0.0013	0.0302	0.0161	0.0518	0.0581	0.0196	0.1024	0.0019
4	rs34183972	178407961	0.96	0.238871757466757	0.92	0.14824156235026	0.99492683897812	0.563108761045258	0.0123	0.0144	0.0197	0.0061	0.1477	0.0056	0.0066	0.0685	0.0016	0.0931	0.1359	0.03	0.0048	0.1217	0.0245	0.0069	0.0099	0.0042	0.0013	0.0302	0.016	0.0519	0.058	0.0197	0.1024	0.0019
4	rs17691256	178419092	0.96	0.238871757466757	0.92	0.14824156235026	1.00324883812761	0.573011395596512	0.0123	0.0144	0.0198	0.0061	0.1479	0.0056	0.0066	0.0686	0.0016	0.0931	0.136	0.03	0.0048	0.1217	0.0245	0.0069	0.0098	0.0042	0.0013	0.0301	0.016	0.0519	0.0579	0.0197	0.1025	0.0019
4	rs28750394	178424447	0.96	0.238871757466757	0.92	0.14824156235026	1.02586778675877	0.597519306331917	0.0123	0.0144	0.0197	0.0062	0.1481	0.0057	0.0066	0.0685	0.0016	0.093	0.1361	0.03	0.0048	0.1215	0.0244	0.007	0.0099	0.0041	0.0013	0.0299	0.016	0.052	0.0575	0.0198	0.1028	0.0018
4	rs11944393	178426799	0.96	0.238871757466757	0.92	0.14824156235026	1.08445652977868	0.616204063021218	0.0123	0.0144	0.0197	0.0061	0.1482	0.0057	0.0066	0.0684	0.0016	0.093	0.136	0.0301	0.0048	0.1215	0.0244	0.0071	0.0099	0.0041	0.0012	0.03	0.0161	0.0521	0.0573	0.02	0.1029	0.0018
4	rs62344766	178438310	0.96	0.238871757466757	0.92	0.14824156235026	0.993899282942878	0.62414990590903	0.0124	0.0144	0.0196	0.0061	0.1487	0.0055	0.0065	0.0687	0.0015	0.0927	0.1365	0.0301	0.0047	0.1216	0.0245	0.0071	0.0095	0.0042	0.0011	0.03	0.0156	0.0521	0.0571	0.0203	0.1025	0.0018
4	rs17691558	178439006	0.96	0.238871757466757	0.92	0.14824156235026	1.00127302045854	0.633280762391563	0.0124	0.0144	0.0196	0.0061	0.1487	0.0055	0.0065	0.0688	0.0015	0.0927	0.1365	0.0301	0.0048	0.1217	0.0245	0.0071	0.0095	0.0042	0.0011	0.03	0.0156	0.0521	0.057	0.0203	0.1025	0.0018
4	rs74653863	178466353	0.97	0.212405230483542	0.92	0.14824156235026	1.03003390312201	0.653242663070236	0.0124	0.0144	0.0197	0.0061	0.1486	0.0055	0.0065	0.0689	0.0014	0.0925	0.1373	0.0301	0.0047	0.1216	0.0246	0.0071	0.0094	0.0042	0.001	0.0301	0.0156	0.0521	0.0569	0.0203	0.1024	0.0014
4	rs12512186	178469471	0.97	0.212405230483542	0.92	0.14824156235026	1.06933399255236	0.694032464425304	0.0125	0.0144	0.0195	0.0057	0.1476	0.0049	0.0063	0.0698	0.0012	0.0918	0.1395	0.0297	0.0046	0.1214	0.0258	0.0069	0.0087	0.0042	9e-04	0.0311	0.0151	0.0522	0.0563	0.0206	0.1029	0.0013
4	rs4047774	178471300	0.97	0.212405230483542	0.92	0.14824156235026	1.60255661638563	0.662470040749054	0.0131	0.0145	0.0174	0.0054	0.1483	0.0047	0.0059	0.0697	0.001	0.0899	0.1422	0.0287	0.0044	0.1215	0.0275	0.0068	0.0079	0.005	8e-04	0.0316	0.0147	0.0516	0.0552	0.0221	0.1041	0.0011
4	rs1316294	178479822	0.97	0.212405230483542	0.92	0.14824156235026	2.17832815111304	0.613176538488078	0.0135	0.0148	0.017	0.0047	0.1485	0.0043	0.0056	0.0696	8e-04	0.0896	0.1438	0.0277	0.0042	0.1226	0.028	0.0067	0.0073	0.0055	7e-04	0.032	0.0143	0.0513	0.0548	0.0219	0.1049	0.0011
4	rs35274811	178484678	0.97	0.212405230483542	0.92	0.14824156235026	2.22048555284946	0.613464722344506	0.0135	0.0148	0.0169	0.0046	0.1486	0.0043	0.0056	0.0696	8e-04	0.0895	0.1439	0.0277	0.0042	0.1226	0.0281	0.0067	0.0073	0.0055	7e-04	0.032	0.0144	0.0513	0.0548	0.0219	0.1049	0.0011
4	rs72704997	178490970	0.97	0.212405230483542	0.92	0.14824156235026	2.30674157566391	0.641568600571146	0.0136	0.0148	0.0169	0.0046	0.1485	0.0042	0.0055	0.0696	8e-04	0.0896	0.144	0.0277	0.0042	0.1228	0.0281	0.0067	0.0072	0.0055	7e-04	0.032	0.0144	0.0513	0.0549	0.0219	0.1048	0.0011
4	rs10015045	178498527	0.97	0.212405230483542	0.92	0.14824156235026	2.36232557559133	0.634587697727794	0.0136	0.0149	0.0168	0.0044	0.1486	0.0042	0.0054	0.0696	8e-04	0.0897	0.1441	0.0277	0.0042	0.1228	0.0282	0.0065	0.0071	0.0055	7e-04	0.0318	0.0144	0.0514	0.0548	0.0219	0.1049	0.001
4	rs9312209	178504528	0.97	0.212405230483542	0.92	0.14824156235026	2.46546750614772	0.678799537647998	0.0136	0.0149	0.0168	0.0042	0.1487	0.0041	0.0053	0.0696	7e-04	0.0898	0.1442	0.0277	0.0042	0.1229	0.0283	0.0065	0.007	0.0056	7e-04	0.0317	0.0143	0.0514	0.0548	0.0219	0.105	0.0011
4	rs74555655	178512915	0.97	0.212405230483542	0.92	0.14824156235026	3.11394690480772	0.630233696405212	0.0138	0.015	0.017	0.0032	0.1514	0.0038	0.0047	0.0699	5e-04	0.0893	0.1456	0.0269	0.0042	0.1234	0.0283	0.0063	0.006	0.0057	4e-04	0.0315	0.0139	0.0495	0.0539	0.022	0.1085	8e-04
4	rs6834239	178517058	0.97	0.212405230483542	0.92	0.14824156235026	3.17131119222281	0.657632938791058	0.0138	0.015	0.017	0.0032	0.1516	0.0038	0.0047	0.07	5e-04	0.0893	0.1457	0.0268	0.0042	0.1235	0.0283	0.0063	0.0059	0.0057	4e-04	0.0314	0.0139	0.0494	0.0538	0.022	0.1086	7e-04
4	rs17749766	178519778	0.97	0.212405230483542	0.92	0.14824156235026	3.18412797934051	0.67629275217107	0.0138	0.015	0.017	0.0032	0.1516	0.0038	0.0046	0.07	5e-04	0.0893	0.1456	0.0268	0.0042	0.1235	0.0283	0.0063	0.0059	0.0057	4e-04	0.0314	0.0139	0.0494	0.0538	0.022	0.1088	7e-04
4	rs115935174	178522151	0.97	0.212405230483542	0.92	0.14824156235026	3.19298016673973	0.673493551075702	0.0138	0.015	0.017	0.0032	0.1516	0.0038	0.0046	0.07	5e-04	0.0893	0.1456	0.0268	0.0042	0.1236	0.0283	0.0063	0.0059	0.0057	4e-04	0.0313	0.0139	0.0494	0.0538	0.022	0.1088	7e-04
4	rs7661921	178536315	0.97	0.212405230483542	0.92	0.14824156235026	3.32412870099584	0.71127852609258	0.0138	0.015	0.017	0.0031	0.1516	0.0038	0.0047	0.0699	5e-04	0.0892	0.1456	0.0268	0.0042	0.1236	0.0283	0.0063	0.0058	0.0058	4e-04	0.0313	0.0139	0.0494	0.0538	0.022	0.1089	7e-04
4	rs72709558	178540151	0.97	0.212405230483542	0.91	0.170469891558667	3.35805887004244	0.72876824348033	0.0138	0.015	0.017	0.0031	0.1515	0.0038	0.0046	0.0699	5e-04	0.0892	0.1455	0.0268	0.0041	0.1237	0.0283	0.0063	0.0058	0.0058	4e-04	0.0313	0.0138	0.0494	0.0538	0.022	0.1091	7e-04
4	rs11736412	178543380	0.97	0.212405230483542	0.91	0.170469891558667	3.36339766985616	0.703833252178182	0.0138	0.015	0.017	0.0031	0.1515	0.0038	0.0046	0.0699	5e-04	0.0892	0.1455	0.0268	0.0041	0.1237	0.0284	0.0063	0.0058	0.0058	4e-04	0.0313	0.0138	0.0494	0.0538	0.022	0.1091	7e-04
4	rs79987378	178560609	0.97	0.212405230483542	0.91	0.170469891558667	3.39051881517783	0.649443252896901	0.0138	0.0151	0.0169	0.0031	0.1514	0.0038	0.0045	0.07	5e-04	0.0889	0.1457	0.0269	0.0041	0.1238	0.0284	0.0063	0.0057	0.0058	4e-04	0.0313	0.0139	0.0493	0.0539	0.022	0.1092	7e-04
4	rs115930631	178567691	0.97	0.212405230483542	0.91	0.170469891558667	3.49828962018397	0.599668246421217	0.0139	0.0154	0.0168	0.0031	0.1511	0.0038	0.0045	0.0702	4e-04	0.0883	0.146	0.0271	0.0041	0.1239	0.0285	0.0064	0.0056	0.0059	4e-04	0.0312	0.0139	0.049	0.054	0.0218	0.1095	7e-04
4	rs80132807	178567764	0.97	0.212405230483542	0.91	0.170469891558667	3.49960643746039	0.600384968400536	0.0139	0.0154	0.0168	0.0031	0.151	0.0038	0.0045	0.0702	4e-04	0.0883	0.146	0.0271	0.0041	0.1239	0.0285	0.0064	0.0056	0.0059	4e-04	0.0311	0.0139	0.049	0.054	0.0218	0.1095	7e-04
4	rs72711304	178580806	0.97	0.212405230483542	0.91	0.170469891558667	3.62705021689035	0.639530668595776	0.0139	0.0156	0.0167	0.0031	0.1507	0.0038	0.0045	0.0703	4e-04	0.0881	0.1462	0.0272	0.0043	0.1239	0.0285	0.0065	0.0056	0.0059	4e-04	0.0311	0.014	0.0489	0.054	0.0219	0.1097	6e-04
4	rs12641738	178582476	0.97	0.212405230483542	0.91	0.170469891558667	3.62997622550968	0.64812926674618	0.014	0.0156	0.0167	0.0031	0.1507	0.0037	0.0045	0.0703	4e-04	0.0882	0.1462	0.0272	0.0043	0.1239	0.0285	0.0065	0.0056	0.0059	4e-04	0.0311	0.014	0.0489	0.054	0.0219	0.1097	6e-04
4	rs78710286	178585203	0.97	0.212405230483542	0.91	0.170469891558667	3.62558745346072	0.640549446196139	0.014	0.0156	0.0167	0.0031	0.1507	0.0037	0.0045	0.0703	4e-04	0.0881	0.1462	0.0272	0.0043	0.1238	0.0285	0.0065	0.0056	0.0059	4e-04	0.0311	0.014	0.0489	0.054	0.0219	0.1097	6e-04
4	rs13113011	178595180	0.97	0.212405230483542	0.91	0.170469891558667	3.60632060929891	0.653096437348121	0.014	0.0156	0.0166	0.0031	0.1507	0.0038	0.0045	0.0704	4e-04	0.088	0.1464	0.0273	0.0044	0.1238	0.0284	0.0065	0.0055	0.0059	4e-04	0.031	0.014	0.0489	0.0539	0.0218	0.1098	6e-04
4	rs11728365	178610398	0.97	0.212405230483542	0.91	0.170469891558667	3.60897644078493	0.649443252896901	0.014	0.0157	0.0165	0.0032	0.1507	0.0038	0.0046	0.0704	4e-04	0.0881	0.1469	0.0274	0.0046	0.1234	0.0284	0.0065	0.0054	0.0059	4e-04	0.031	0.014	0.0488	0.0539	0.0217	0.1095	6e-04
4	rs11940041	178612380	0.97	0.212405230483542	0.91	0.170469891558667	3.57833415210029	0.622414226094321	0.014	0.0157	0.0166	0.0032	0.1508	0.0038	0.0046	0.0703	4e-04	0.088	0.1468	0.0274	0.0046	0.1232	0.0284	0.0065	0.0054	0.0059	4e-04	0.031	0.014	0.0489	0.0538	0.0217	0.1096	6e-04
4	rs11935338	178612381	0.97	0.212405230483542	0.91	0.170469891558667	3.61588409689624	0.620824184896765	0.014	0.0157	0.0166	0.0032	0.1508	0.0038	0.0046	0.0703	4e-04	0.088	0.1468	0.0274	0.0046	0.1232	0.0284	0.0065	0.0054	0.0059	4e-04	0.031	0.014	0.0489	0.0538	0.0216	0.1096	6e-04
4	rs62341540	178615606	0.97	0.212405230483542	0.92	0.14824156235026	3.53824969293743	0.629943678921798	0.014	0.0157	0.0166	0.0032	0.1508	0.0038	0.0046	0.0702	4e-04	0.0881	0.1469	0.0273	0.0047	0.123	0.0284	0.0066	0.0054	0.0059	4e-04	0.0309	0.014	0.0489	0.0538	0.0216	0.1098	6e-04
4	rs17065097	178629514	0.97	0.212405230483542	0.92	0.14824156235026	3.12095753043171	0.772060723035441	0.0141	0.0162	0.0167	0.0038	0.1496	0.0042	0.0051	0.0686	4e-04	0.089	0.147	0.027	0.0053	0.1214	0.0294	0.0068	0.0049	0.0052	5e-04	0.0304	0.0142	0.0493	0.0535	0.021	0.1115	4e-04
4	rs72711382	178632927	0.97	0.212405230483542	0.91	0.170469891558667	3.1501958715933	0.769026294936894	0.0141	0.0162	0.0168	0.0038	0.1495	0.0042	0.0051	0.0686	4e-04	0.089	0.147	0.027	0.0054	0.1213	0.0294	0.0069	0.0049	0.0052	5e-04	0.0304	0.0142	0.0493	0.0535	0.021	0.1115	4e-04
4	rs1947431	178634683	0.97	0.212405230483542	0.91	0.170469891558667	3.14533867989031	0.807598945817635	0.0141	0.0162	0.0167	0.0038	0.1495	0.0042	0.0051	0.0686	4e-04	0.089	0.147	0.027	0.0054	0.1214	0.0294	0.0069	0.0049	0.0052	5e-04	0.0304	0.0142	0.0493	0.0536	0.021	0.1115	4e-04
4	rs191350537	178648851	0.96	0.238871757466757	0.9	0.195029827813683	3.74552609828652	0.842852850164167	0.0142	0.0165	0.0169	0.0043	0.1475	0.0047	0.0054	0.0687	3e-04	0.0885	0.1464	0.0278	0.0057	0.1206	0.0302	0.0074	0.0045	0.0053	6e-04	0.0306	0.0143	0.0494	0.0539	0.0208	0.1111	5e-04
4	rs3943470	178649091	0.96	0.238871757466757	0.9	0.195029827813683	3.75263772436801	0.842234368911525	0.0142	0.0165	0.017	0.0043	0.1475	0.0046	0.0054	0.0687	3e-04	0.0885	0.1464	0.0278	0.0057	0.1206	0.0302	0.0074	0.0045	0.0053	6e-04	0.0305	0.0143	0.0494	0.0539	0.0208	0.1111	5e-04
4	rs6856629	178652575	0.96	0.238871757466757	0.9	0.195029827813683	3.73814994656087	0.818802696579419	0.0142	0.0165	0.017	0.0043	0.1474	0.0046	0.0054	0.0687	3e-04	0.0884	0.1465	0.0278	0.0058	0.1204	0.0302	0.0074	0.0045	0.0053	6e-04	0.0305	0.0143	0.0494	0.0539	0.0207	0.1111	5e-04
4	rs4428236	178655568	0.96	0.238871757466757	0.9	0.195029827813683	3.78650097091939	0.865646913082982	0.0143	0.0166	0.017	0.0043	0.1471	0.0047	0.0054	0.0689	3e-04	0.0883	0.1463	0.0279	0.0058	0.1203	0.0302	0.0074	0.0045	0.0053	6e-04	0.0305	0.0143	0.0495	0.0539	0.0207	0.1111	5e-04
4	rs13135116	178667415	0.96	0.238871757466757	0.9	0.195029827813683	3.68756192961468	0.771453631148814	0.0144	0.0166	0.0169	0.0043	0.1477	0.0047	0.0051	0.0692	3e-04	0.0884	0.147	0.028	0.0059	0.1204	0.0301	0.0072	0.0041	0.0053	6e-04	0.0304	0.0146	0.0493	0.0538	0.0203	0.1107	5e-04
4	rs4690565	178675221	0.96	0.238871757466757	0.89	0.222038712392691	3.70159548477868	0.786814039963275	0.0144	0.0167	0.0169	0.0043	0.1477	0.0047	0.0051	0.0692	3e-04	0.0884	0.1472	0.028	0.0059	0.1205	0.03	0.0071	0.004	0.0053	6e-04	0.0303	0.0146	0.0492	0.0538	0.0203	0.1107	5e-04
4	rs35307274	178681945	0.96	0.238871757466757	0.89	0.222038712392691	3.67087413872513	0.782549199341668	0.0143	0.0167	0.0168	0.0043	0.1477	0.0047	0.005	0.0692	3e-04	0.0884	0.1473	0.028	0.0059	0.1205	0.03	0.0071	0.0039	0.0053	7e-04	0.0303	0.0146	0.0492	0.0538	0.0203	0.1107	5e-04
4	rs4361334	178688294	0.96	0.238871757466757	0.89	0.222038712392691	3.68542474920149	0.773275215651489	0.0143	0.0167	0.0168	0.0043	0.1479	0.0047	0.005	0.0692	3e-04	0.0884	0.1476	0.028	0.0059	0.1205	0.03	0.0072	0.0038	0.0053	7e-04	0.0303	0.0147	0.049	0.054	0.0202	0.1106	4e-04
4	rs7691749	178692400	0.96	0.238871757466757	0.89	0.222038712392691	3.63183856528003	0.742736913101921	0.0143	0.0168	0.0167	0.0043	0.148	0.0047	0.0049	0.0693	3e-04	0.0883	0.1478	0.028	0.0059	0.1206	0.0299	0.0071	0.0038	0.0053	8e-04	0.0304	0.0147	0.0488	0.054	0.0202	0.1106	4e-04
4	rs72715641	178710898	0.97	0.212405230483542	0.89	0.222038712392691	3.68288728296693	0.681160788386756	0.0143	0.017	0.0161	0.0042	0.1482	0.0049	0.0041	0.0691	3e-04	0.0888	0.1505	0.0288	0.0058	0.1208	0.03	0.0071	0.0034	0.0053	7e-04	0.0291	0.0148	0.0469	0.0542	0.0203	0.1106	4e-04
4	rs12508860	178710940	0.97	0.212405230483542	0.89	0.222038712392691	3.6691397858784	0.669079157688549	0.0143	0.017	0.0161	0.0042	0.1482	0.0049	0.0041	0.0691	3e-04	0.0888	0.1506	0.0288	0.0058	0.1209	0.03	0.007	0.0034	0.0053	7e-04	0.0291	0.0148	0.0469	0.0542	0.0202	0.1106	4e-04
4	rs17751808	178711743	0.97	0.212405230483542	0.89	0.222038712392691	3.51713309136333	0.593655863591561	0.0144	0.017	0.0155	0.0041	0.1482	0.0048	0.0039	0.0691	3e-04	0.0892	0.1518	0.0289	0.0057	0.1213	0.0297	0.0068	0.0033	0.0053	7e-04	0.029	0.0146	0.0462	0.0545	0.02	0.1109	4e-04
4	rs35368779	178713959	0.97	0.212405230483542	0.89	0.222038712392691	3.5054020570386	0.586517230289519	0.0144	0.017	0.0155	0.0041	0.1482	0.0048	0.0039	0.0691	3e-04	0.0892	0.1518	0.0289	0.0057	0.1213	0.0297	0.0068	0.0033	0.0053	7e-04	0.029	0.0146	0.0462	0.0546	0.02	0.1109	4e-04
4	rs10030190	178716833	0.97	0.212405230483542	0.89	0.222038712392691	3.51963886739809	0.579683733988429	0.0143	0.017	0.0154	0.0041	0.1483	0.0048	0.0039	0.0691	3e-04	0.0892	0.1519	0.029	0.0057	0.1214	0.0296	0.0068	0.0033	0.0053	7e-04	0.0289	0.0146	0.0461	0.0545	0.02	0.1109	4e-04
4	rs72715652	178720733	0.97	0.212405230483542	0.89	0.222038712392691	3.48762844398138	0.559864244915012	0.0142	0.017	0.0153	0.004	0.1483	0.0048	0.0039	0.0691	3e-04	0.0892	0.1523	0.0291	0.0057	0.1216	0.0296	0.0067	0.0031	0.0053	7e-04	0.0289	0.0146	0.046	0.0546	0.0199	0.111	4e-04
4	rs150916587	178721378	0.97	0.212405230483542	0.89	0.222038712392691	3.48749688068521	0.559864244915012	0.0142	0.017	0.0153	0.004	0.1483	0.0048	0.0039	0.0691	3e-04	0.0892	0.1524	0.0291	0.0057	0.1216	0.0296	0.0067	0.0031	0.0053	7e-04	0.0289	0.0146	0.046	0.0546	0.0199	0.111	4e-04
4	rs73868418	178727750	0.97	0.212405230483542	0.89	0.222038712392691	3.37147548451497	0.563108761045258	0.014	0.017	0.015	0.004	0.1482	0.0048	0.0039	0.0692	3e-04	0.0892	0.1531	0.0292	0.0057	0.1219	0.0294	0.0066	0.0031	0.0053	7e-04	0.0287	0.0147	0.0457	0.0548	0.0197	0.1112	5e-04
4	rs11131824	178728975	0.98	0.188103243221556	0.89	0.222038712392691	3.34309687961689	0.543151282961801	0.014	0.017	0.0149	0.004	0.1481	0.0048	0.0039	0.0692	3e-04	0.0892	0.1532	0.0292	0.0056	0.122	0.0293	0.0065	0.0031	0.0053	7e-04	0.0287	0.0147	0.0456	0.0549	0.0197	0.1112	5e-04
4	rs114727608	178734040	0.98	0.188103243221556	0.89	0.222038712392691	3.06715669439591	0.414170130760809	0.0136	0.017	0.0143	0.0039	0.1519	0.0047	0.0038	0.0693	3e-04	0.0895	0.1547	0.029	0.0056	0.1217	0.0287	0.0063	0.0031	0.0053	6e-04	0.0286	0.0142	0.0446	0.0554	0.0191	0.1099	4e-04
4	rs72715657	178734249	0.98	0.188103243221556	0.89	0.222038712392691	3.06309766873575	0.451245812791535	0.0136	0.017	0.0143	0.0039	0.152	0.0047	0.0038	0.0693	3e-04	0.0895	0.1547	0.029	0.0056	0.1217	0.0286	0.0063	0.0031	0.0053	6e-04	0.0286	0.0142	0.0446	0.0554	0.0191	0.1099	4e-04
4	rs4305466	178735786	0.98	0.188103243221556	0.89	0.222038712392691	3.02474118106474	0.415213758847279	0.0136	0.017	0.0143	0.0039	0.152	0.0047	0.0038	0.0693	3e-04	0.0894	0.1547	0.0292	0.0056	0.1217	0.0285	0.0063	0.0031	0.0053	6e-04	0.0286	0.0143	0.0446	0.0555	0.019	0.11	4e-04
4	rs77419526	178741675	0.98	0.188103243221556	0.89	0.222038712392691	3.01678373025482	0.410392979126139	0.0136	0.017	0.0143	0.0039	0.152	0.0047	0.0038	0.0692	3e-04	0.0894	0.1548	0.0292	0.0056	0.1218	0.0285	0.0063	0.0031	0.0053	6e-04	0.0286	0.0143	0.0445	0.0555	0.019	0.11	4e-04
4	rs17701328	178744533	0.98	0.188103243221556	0.89	0.222038712392691	3.00328269803327	0.41247575970419	0.0136	0.017	0.0142	0.0039	0.152	0.0047	0.0038	0.0692	3e-04	0.0894	0.1548	0.0292	0.0056	0.1219	0.0285	0.0062	0.003	0.0053	6e-04	0.0286	0.0144	0.0445	0.0555	0.0189	0.1102	4e-04
4	rs11732838	178748145	0.98	0.188103243221556	0.89	0.222038712392691	2.99294807603621	0.408313077332514	0.0137	0.0171	0.0142	0.0039	0.1521	0.0047	0.0038	0.0692	3e-04	0.0894	0.1549	0.0293	0.0056	0.1219	0.0284	0.0062	0.003	0.0053	5e-04	0.0286	0.0144	0.0444	0.0555	0.0188	0.1103	4e-04
4	rs17065284	178759888	0.99	0.165875049708709	0.89	0.222038712392691	2.78391644797926	0.388956147064586	0.0138	0.0172	0.0141	0.0039	0.1518	0.0046	0.0038	0.069	3e-04	0.0892	0.1553	0.0295	0.0055	0.1225	0.028	0.0061	0.0031	0.0054	5e-04	0.0284	0.0146	0.0437	0.0557	0.0185	0.1108	4e-04
4	rs1869511	178760454	0.99	0.165875049708709	0.89	0.222038712392691	2.59963147607189	0.342482411609267	0.0139	0.0174	0.0141	0.0039	0.1514	0.0044	0.0039	0.0688	3e-04	0.0888	0.1563	0.03	0.0055	0.1231	0.0275	0.006	0.0031	0.0055	5e-04	0.0282	0.0147	0.0427	0.0561	0.0179	0.1113	5e-04
4	rs6817133	178772250	1	0.145626599290586	0.9	0.195029827813683	2.25828025840319	0.282348958124428	0.0148	0.0174	0.0142	0.0039	0.1511	0.0042	0.0038	0.0684	4e-04	0.0892	0.1572	0.0304	0.0054	0.1231	0.0267	0.0059	0.0031	0.0056	5e-04	0.0278	0.0149	0.0414	0.0563	0.0168	0.1126	5e-04
4	rs17065355	178774738	1	0.145626599290586	0.9	0.195029827813683	2.24108582694674	0.281765454544118	0.0148	0.0174	0.0141	0.0039	0.151	0.0042	0.0038	0.0683	4e-04	0.0892	0.1572	0.0304	0.0054	0.1232	0.0266	0.0058	0.0031	0.0056	5e-04	0.0278	0.0149	0.0414	0.0563	0.0168	0.1127	5e-04
4	rs12509456	178783715	1	0.145626599290586	0.9	0.195029827813683	2.161333836784	0.277110782499548	0.0149	0.0175	0.0141	0.0039	0.1509	0.0042	0.0038	0.0682	4e-04	0.0893	0.1575	0.0305	0.0053	0.1234	0.0265	0.0058	0.0032	0.0056	5e-04	0.0277	0.015	0.0412	0.0562	0.0166	0.113	6e-04
4	rs62342770	178787983	1	0.145626599290586	0.9	0.195029827813683	2.13881811314004	0.272711009062895	0.015	0.0175	0.014	0.0039	0.1512	0.0042	0.0038	0.0681	4e-04	0.0891	0.1578	0.0304	0.0053	0.1235	0.0264	0.0057	0.0032	0.0056	5e-04	0.0277	0.0151	0.041	0.056	0.0164	0.1131	6e-04
4	rs72698519	178788047	1	0.145626599290586	0.89	0.222038712392691	2.13949927439645	0.272595519357223	0.015	0.0175	0.014	0.0039	0.1512	0.0042	0.0038	0.0681	4e-04	0.0891	0.1578	0.0304	0.0053	0.1235	0.0264	0.0057	0.0032	0.0056	5e-04	0.0277	0.0151	0.041	0.056	0.0164	0.1131	6e-04
4	rs1037491	178790229	1	0.145626599290586	0.89	0.222038712392691	2.13359823701945	0.274445166579399	0.0151	0.0175	0.0138	0.0039	0.1517	0.0042	0.0038	0.0679	4e-04	0.0889	0.1583	0.0303	0.0054	0.1238	0.0264	0.0057	0.0032	0.0056	4e-04	0.0277	0.0151	0.0408	0.0559	0.0163	0.1131	6e-04
4	rs13133103	178795182	1	0.145626599290586	0.89	0.222038712392691	1.81755129207788	0.256011788873321	0.0152	0.0176	0.0141	0.0041	0.1517	0.0043	0.0039	0.0673	6e-04	0.0876	0.1593	0.0303	0.0054	0.1243	0.0254	0.0058	0.0033	0.0055	5e-04	0.0277	0.0153	0.0403	0.0563	0.016	0.1133	6e-04
4	rs17702437	178804204	1	0.145626599290586	0.89	0.222038712392691	1.5749814708833	0.240980459697896	0.0153	0.0176	0.014	0.004	0.1514	0.0042	0.004	0.0667	7e-04	0.0872	0.1596	0.0306	0.0054	0.1245	0.025	0.0057	0.0032	0.0055	6e-04	0.0278	0.0155	0.0397	0.0569	0.0163	0.1136	7e-04
4	rs67512013	178806161	1	0.145626599290586	0.89	0.222038712392691	1.55540510085344	0.239759453700918	0.0153	0.0176	0.0139	0.004	0.1515	0.0042	0.004	0.0667	7e-04	0.0872	0.1596	0.0306	0.0054	0.1244	0.025	0.0057	0.0032	0.0055	6e-04	0.0278	0.0155	0.0397	0.0569	0.0163	0.1136	7e-04
4	rs115457044	178814525	1	0.145626599290586	0.89	0.222038712392691	1.50685325909709	0.232914789816243	0.0153	0.0177	0.0139	0.0041	0.1515	0.0043	0.0041	0.0667	7e-04	0.0871	0.1595	0.0306	0.0054	0.1244	0.025	0.0057	0.0033	0.0055	6e-04	0.0278	0.0156	0.0396	0.0569	0.0163	0.1135	7e-04
4	rs72698539	178814555	1	0.145626599290586	0.89	0.222038712392691	1.50544557790162	0.233794382761403	0.0153	0.0177	0.0139	0.0041	0.1515	0.0043	0.0041	0.0667	7e-04	0.0871	0.1595	0.0306	0.0054	0.1244	0.025	0.0057	0.0033	0.0055	6e-04	0.0278	0.0156	0.0396	0.0569	0.0163	0.1135	7e-04
4	Affx-23992210	178817579	1	0.145626599290586	0.89	0.222038712392691	1.49570555484542	0.232255797695451	0.0153	0.0177	0.0139	0.0041	0.1515	0.0043	0.0041	0.0666	7e-04	0.0871	0.1595	0.0307	0.0054	0.1244	0.0249	0.0056	0.0033	0.0055	6e-04	0.0278	0.0156	0.0396	0.0569	0.0163	0.1135	7e-04
4	rs11937630	178819640	1	0.145626599290586	0.88	0.251609301083599	1.45360167914787	0.22864215522869	0.0152	0.0177	0.0139	0.0041	0.1515	0.0043	0.0041	0.0667	7e-04	0.0871	0.1595	0.0307	0.0054	0.1244	0.0249	0.0055	0.0033	0.0055	6e-04	0.0278	0.0156	0.0396	0.057	0.0163	0.1135	7e-04
4	rs7688339	178821798	1	0.145626599290586	0.88	0.251609301083599	1.2362374485101	0.155006416924415	0.0156	0.0179	0.0135	0.004	0.1512	0.0046	0.004	0.0668	8e-04	0.086	0.1598	0.0308	0.0057	0.1251	0.0246	0.0057	0.0033	0.0054	7e-04	0.0284	0.0156	0.0382	0.0581	0.0156	0.1133	8e-04
4	rs115695115	178824001	1	0.145626599290586	0.88	0.251609301083599	1.3065435094294	0.138407328021447	0.0155	0.019	0.0134	0.0039	0.1512	0.0047	0.0039	0.0664	0.001	0.0847	0.16	0.0305	0.0058	0.1257	0.0234	0.0059	0.0033	0.0056	9e-04	0.0288	0.0163	0.0376	0.0584	0.0151	0.1134	8e-04
4	rs13101437	178827841	1	0.145626599290586	0.88	0.251609301083599	1.30073117135362	0.141820772762153	0.0155	0.019	0.0134	0.0039	0.1512	0.0048	0.0039	0.0663	0.001	0.0846	0.1601	0.0305	0.0058	0.1257	0.0233	0.0059	0.0033	0.0056	9e-04	0.0288	0.0163	0.0375	0.0584	0.0151	0.1134	9e-04
4	rs2378803	178831106	1	0.145626599290586	0.88	0.251609301083599	1.28885147938732	0.155197818379326	0.0155	0.019	0.0134	0.0039	0.1512	0.0048	0.0039	0.0663	0.001	0.0845	0.1601	0.0305	0.0058	0.1259	0.0232	0.006	0.0033	0.0057	0.001	0.0288	0.0162	0.0375	0.0586	0.015	0.1134	9e-04
4	rs78768431	178849492	1	0.145626599290586	0.88	0.251609301083599	1.29597431387124	0.141542879010678	0.0155	0.019	0.0134	0.0039	0.1511	0.0049	0.0039	0.0663	0.001	0.0847	0.16	0.0304	0.0059	0.1257	0.023	0.006	0.0032	0.0057	0.001	0.0289	0.0162	0.0372	0.0588	0.0151	0.1135	9e-04
4	rs79936305	178856879	1	0.145626599290586	0.87	0.283849475516541	1.30158810976874	0.140433289847481	0.0155	0.019	0.0134	0.0038	0.1511	0.0049	0.0039	0.0663	0.001	0.0848	0.16	0.0304	0.0059	0.1256	0.023	0.006	0.0032	0.0057	0.001	0.0289	0.0162	0.0372	0.0589	0.0151	0.1135	9e-04
4	rs12651423	178862655	1	0.145626599290586	0.87	0.283849475516541	1.3032073567153	0.138682962107109	0.0155	0.019	0.0134	0.0038	0.1512	0.0049	0.0039	0.0663	0.001	0.0848	0.1599	0.0304	0.0059	0.1256	0.023	0.006	0.0032	0.0057	0.001	0.0289	0.0162	0.0372	0.0589	0.0151	0.1135	9e-04
4	rs191689572	178869138	1	0.145626599290586	0.87	0.283849475516541	1.30082637613251	0.139879689446341	0.0156	0.019	0.0134	0.0038	0.1511	0.0049	0.0039	0.0663	0.001	0.0848	0.1599	0.0304	0.0059	0.1256	0.0229	0.006	0.0032	0.0057	0.001	0.0289	0.0162	0.0371	0.059	0.0151	0.1135	9e-04
4	rs62340131	178871739	1	0.145626599290586	0.87	0.283849475516541	1.30368375147157	0.1406180004191	0.0156	0.019	0.0134	0.0039	0.1511	0.0049	0.0039	0.0662	0.001	0.0848	0.1599	0.0304	0.0059	0.1256	0.0229	0.0061	0.0032	0.0058	0.001	0.0289	0.0162	0.0371	0.059	0.0151	0.1135	9e-04
4	rs115021016	178872718	1	0.145626599290586	0.87	0.283849475516541	1.30101679364132	0.137489997367732	0.0156	0.019	0.0134	0.0039	0.1511	0.0049	0.0039	0.0662	0.001	0.0848	0.1599	0.0304	0.0059	0.1256	0.0229	0.0061	0.0032	0.0058	0.001	0.0289	0.0162	0.0371	0.059	0.0151	0.1135	9e-04
4	rs2126506	178873922	1	0.145626599290586	0.87	0.283849475516541	1.29568911341089	0.13077171605386	0.0156	0.019	0.0134	0.0039	0.1511	0.0049	0.0039	0.0662	0.001	0.0849	0.1599	0.0304	0.0059	0.1256	0.0229	0.0061	0.0032	0.0058	0.001	0.0289	0.0162	0.0371	0.059	0.0151	0.1135	9e-04
4	rs10440502	178883650	1	0.145626599290586	0.87	0.283849475516541	1.28259577513151	0.138682962107109	0.0156	0.0191	0.0133	0.0038	0.1512	0.0049	0.0039	0.0662	0.001	0.0849	0.1598	0.0304	0.0059	0.1256	0.0229	0.0061	0.0032	0.0058	0.0011	0.0289	0.0162	0.037	0.0591	0.0151	0.1135	9e-04
4	rs72698557	178883893	1	0.145626599290586	0.87	0.283849475516541	1.28306928533956	0.138866829495454	0.0156	0.0191	0.0133	0.0038	0.1512	0.0049	0.0039	0.0662	0.001	0.0849	0.1598	0.0304	0.0059	0.1256	0.0229	0.0061	0.0032	0.0058	0.0011	0.0289	0.0162	0.037	0.0591	0.0151	0.1135	9e-04
4	rs12639648	178887791	1	0.145626599290586	0.87	0.283849475516541	1.28524829161898	0.135753234436124	0.0156	0.0191	0.0133	0.0038	0.1512	0.0049	0.0039	0.0662	0.001	0.0849	0.1598	0.0303	0.0059	0.1256	0.0229	0.0061	0.0032	0.0058	0.0011	0.0289	0.0162	0.037	0.0591	0.0151	0.1135	9e-04
4	rs8180173	178888670	1	0.145626599290586	0.87	0.283849475516541	1.28477447454513	0.137123690700647	0.0156	0.0191	0.0133	0.0038	0.1512	0.0049	0.0039	0.0662	0.001	0.0849	0.1599	0.0303	0.006	0.1256	0.0229	0.0061	0.0032	0.0058	0.0011	0.0289	0.0162	0.037	0.0591	0.0151	0.1135	9e-04
4	rs76612145	178890565	1	0.145626599290586	0.87	0.283849475516541	1.30282628857112	0.149776079071407	0.0156	0.0191	0.0133	0.0038	0.1512	0.0049	0.0039	0.0662	0.001	0.0849	0.1599	0.0303	0.006	0.1256	0.0229	0.0061	0.0032	0.0058	0.0011	0.0289	0.0162	0.0369	0.0591	0.0151	0.1135	9e-04
4	rs17065494	178911822	1	0.145626599290586	0.87	0.283849475516541	1.09645528565622	0.154815099722716	0.016	0.0199	0.0134	0.0035	0.1543	0.0052	0.0039	0.0659	0.0014	0.0851	0.158	0.0276	0.0063	0.1249	0.0247	0.006	0.0036	0.0061	0.0014	0.0291	0.0162	0.0343	0.0602	0.0144	0.1125	0.0012
4	rs17065497	178911873	1	0.145626599290586	0.87	0.283849475516541	1.10055577160404	0.155580873835835	0.016	0.0199	0.0134	0.0035	0.1543	0.0052	0.0039	0.0659	0.0014	0.0851	0.158	0.0276	0.0063	0.1249	0.0247	0.006	0.0036	0.0061	0.0014	0.0291	0.0162	0.0343	0.0602	0.0144	0.1125	0.0012
4	rs75058229	178942599	1	0.145626599290586	0.88	0.251609301083599	1.07471882017995	0.131582166510464	0.016	0.0199	0.0134	0.0035	0.1544	0.0052	0.0039	0.0658	0.0014	0.085	0.1583	0.0277	0.0063	0.1247	0.0247	0.0061	0.0036	0.0061	0.0014	0.029	0.0163	0.0343	0.0604	0.0144	0.1126	0.0012
4	rs2054381	178944245	1	0.145626599290586	0.89	0.222038712392691	1.0723340340558	0.126125596555621	0.016	0.0199	0.0134	0.0035	0.1544	0.0052	0.0039	0.0658	0.0014	0.085	0.1583	0.0277	0.0063	0.1247	0.0247	0.0061	0.0036	0.0061	0.0014	0.029	0.0163	0.0343	0.0604	0.0144	0.1126	0.0012
4	rs1676171	178954526	1	0.145626599290586	0.89	0.222038712392691	1.0391711104699	0.138682962107109	0.016	0.0199	0.0134	0.0035	0.1542	0.0051	0.0039	0.0656	0.0014	0.0849	0.1585	0.0278	0.0062	0.1246	0.0248	0.0061	0.0036	0.0061	0.0014	0.0291	0.0163	0.0343	0.0605	0.0145	0.1126	0.0013
4	rs13131880	178963783	1	0.145626599290586	0.89	0.222038712392691	1.04292243012388	0.128351514075649	0.016	0.0199	0.0134	0.0035	0.154	0.0051	0.0039	0.0655	0.0014	0.085	0.1585	0.0278	0.0062	0.1247	0.0248	0.0061	0.0036	0.0061	0.0014	0.0292	0.0163	0.0344	0.0606	0.0146	0.1122	0.0013
4	rs35582924	178964015	1	0.145626599290586	0.88	0.251609301083599	1.0421368182609	0.128709003578474	0.016	0.0199	0.0134	0.0034	0.154	0.0051	0.0039	0.0655	0.0014	0.085	0.1585	0.0278	0.0062	0.1247	0.0248	0.0061	0.0036	0.0061	0.0014	0.0292	0.0163	0.0344	0.0606	0.0146	0.1122	0.0013
4	rs41514145	178965658	1	0.145626599290586	0.88	0.251609301083599	1.04030465421549	0.139234831209988	0.016	0.0199	0.0134	0.0034	0.154	0.0051	0.0039	0.0655	0.0014	0.085	0.1585	0.0278	0.0062	0.1248	0.0248	0.0061	0.0036	0.0061	0.0014	0.0293	0.0163	0.0343	0.0606	0.0146	0.1121	0.0013
4	rs78737263	178968717	1	0.145626599290586	0.88	0.251609301083599	1.04126419671884	0.137673284872063	0.016	0.0199	0.0134	0.0034	0.1541	0.0051	0.0039	0.0655	0.0014	0.085	0.1585	0.0278	0.0061	0.1248	0.0248	0.0061	0.0036	0.0061	0.0014	0.0293	0.0163	0.0343	0.0606	0.0146	0.1121	0.0013
4	rs1676187	178978140	1	0.145626599290586	0.88	0.251609301083599	1.04939096316835	0.156828124956511	0.016	0.02	0.0133	0.0034	0.1541	0.0051	0.0038	0.0654	0.0014	0.0851	0.1586	0.0277	0.0061	0.1248	0.0248	0.0061	0.0036	0.0061	0.0014	0.0293	0.0163	0.0342	0.0607	0.0146	0.1118	0.0013
4	rs72698569	178985238	1	0.145626599290586	0.88	0.251609301083599	1.11656989324813	0.174854293958942	0.016	0.02	0.0133	0.0034	0.1542	0.0051	0.0038	0.0653	0.0014	0.0851	0.1587	0.0277	0.006	0.1249	0.0248	0.0061	0.0036	0.0061	0.0014	0.0292	0.0163	0.0341	0.0607	0.0146	0.1117	0.0013
4	rs75229816	178985962	1	0.145626599290586	0.88	0.251609301083599	1.11486571266255	0.170481345438242	0.016	0.02	0.0133	0.0034	0.1542	0.0051	0.0038	0.0653	0.0014	0.085	0.1587	0.0277	0.006	0.1249	0.0248	0.0061	0.0036	0.0061	0.0014	0.0293	0.0163	0.0341	0.0607	0.0146	0.1117	0.0013
4	rs114418833	178991713	1	0.145626599290586	0.88	0.251609301083599	0.758098530205399	0.104852248394759	0.0155	0.0204	0.0134	0.0032	0.1556	0.0048	0.0036	0.0634	0.0013	0.0846	0.1607	0.0279	0.0043	0.126	0.0241	0.006	0.0035	0.006	0.0013	0.0291	0.0174	0.0321	0.0628	0.0151	0.1118	0.0012
4	rs111279833	178993570	1	0.145626599290586	0.88	0.251609301083599	0.691577872487912	0.120319413142363	0.0152	0.0206	0.0134	0.0032	0.1562	0.0047	0.0035	0.0624	0.0012	0.0844	0.1615	0.0281	0.0035	0.1268	0.0237	0.006	0.0035	0.006	0.0013	0.029	0.018	0.0312	0.0639	0.0153	0.1115	0.0011
4	rs1676206	178996477	0.99	0.165875049708709	0.87	0.283849475516541	0.721248564535416	0.180172472046848	0.0152	0.0208	0.0134	0.0031	0.1569	0.0046	0.0034	0.0616	0.0011	0.0842	0.1623	0.0283	0.0023	0.1276	0.0233	0.006	0.0036	0.0059	0.0013	0.0287	0.0185	0.03	0.0649	0.0155	0.1113	0.0011
4	rs73004634	178997635	0.99	0.165875049708709	0.88	0.251609301083599	0.713574542278262	0.183612949130593	0.0152	0.0208	0.0134	0.0031	0.1569	0.0046	0.0034	0.0616	0.0011	0.0842	0.1624	0.0283	0.0023	0.1277	0.0232	0.006	0.0036	0.0059	0.0013	0.0287	0.0185	0.03	0.065	0.0155	0.1112	0.0011
4	rs10520401	179004822	0.99	0.165875049708709	0.88	0.251609301083599	0.662393928390023	0.166834099254973	0.0152	0.0209	0.0134	0.0031	0.157	0.0046	0.0034	0.0614	0.0011	0.0841	0.1624	0.0283	0.0023	0.1279	0.0231	0.006	0.0036	0.0059	0.0013	0.0287	0.0186	0.03	0.0652	0.0156	0.1112	0.0011
4	rs80271938	179005539	0.99	0.165875049708709	0.88	0.251609301083599	0.66952847310429	0.180979982509537	0.0152	0.0209	0.0134	0.0031	0.1569	0.0046	0.0034	0.0614	0.0011	0.0841	0.1623	0.0284	0.0023	0.1279	0.0231	0.006	0.0036	0.0059	0.0013	0.0287	0.0187	0.0299	0.0652	0.0157	0.1112	0.0011
4	rs6552275	179009622	0.99	0.165875049708709	0.88	0.251609301083599	0.686528550856917	0.160591050923285	0.0151	0.0207	0.0135	0.003	0.1568	0.0044	0.0033	0.061	0.001	0.0841	0.1619	0.0284	0.0023	0.1289	0.023	0.006	0.0035	0.0059	0.0012	0.029	0.0192	0.0297	0.0653	0.0158	0.1112	0.001
4	rs1462506	179009670	0.99	0.165875049708709	0.88	0.251609301083599	0.695100201796266	0.165363373537302	0.0151	0.0207	0.0135	0.003	0.1568	0.0044	0.0033	0.061	0.001	0.0841	0.1618	0.0284	0.0022	0.1289	0.0231	0.006	0.0035	0.0059	0.0012	0.029	0.0193	0.0297	0.0653	0.0158	0.1112	0.001
4	rs1676157	179011288	0.99	0.165875049708709	0.88	0.251609301083599	0.690552033588536	0.138223683378998	0.0151	0.0208	0.0135	0.003	0.1565	0.0044	0.0033	0.0609	0.001	0.0843	0.1607	0.0286	0.0021	0.1302	0.023	0.0061	0.0035	0.0058	0.0011	0.0291	0.0193	0.0298	0.0652	0.0157	0.1112	0.001
4	rs79534580	179019336	0.98	0.188103243221556	0.88	0.251609301083599	1.33873476460191	0.170580301813617	0.0148	0.0207	0.0139	0.0029	0.1543	0.0041	0.0025	0.0594	5e-04	0.0852	0.1647	0.0286	0.0013	0.1329	0.0217	0.0067	0.0038	0.0051	6e-04	0.0303	0.0198	0.0286	0.0639	0.0157	0.113	5e-04
4	rs484851	179021015	0.98	0.188103243221556	0.89	0.222038712392691	1.32806736628604	0.160591050923285	0.0148	0.0207	0.0139	0.0029	0.1544	0.0041	0.0025	0.0594	5e-04	0.0853	0.1645	0.0286	0.0013	0.1329	0.0217	0.0067	0.0038	0.0051	6e-04	0.0304	0.0198	0.0286	0.0639	0.0157	0.113	5e-04
4	rs74826955	179025382	0.98	0.188103243221556	0.89	0.222038712392691	1.31198360393174	0.151955488423524	0.0148	0.0207	0.0139	0.0029	0.1544	0.0041	0.0025	0.0594	5e-04	0.0856	0.1641	0.0286	0.0013	0.1329	0.0218	0.0067	0.0038	0.0051	6e-04	0.0305	0.0198	0.0286	0.0639	0.0157	0.113	5e-04
4	rs116410344	179034508	0.97	0.212405230483542	0.89	0.222038712392691	1.32087794348515	0.149492642432716	0.0148	0.0207	0.014	0.0029	0.1544	0.0041	0.0025	0.0594	5e-04	0.0856	0.1641	0.0287	0.0012	0.133	0.0217	0.0067	0.0038	0.0051	5e-04	0.0305	0.0198	0.0286	0.0639	0.0154	0.1131	5e-04
4	rs4690604	179035790	0.97	0.212405230483542	0.89	0.222038712392691	1.31829336960865	0.148643491774968	0.0148	0.0207	0.014	0.0029	0.1544	0.0041	0.0025	0.0594	5e-04	0.0856	0.1641	0.0287	0.0012	0.133	0.0217	0.0067	0.0039	0.0051	5e-04	0.0305	0.0198	0.0286	0.0639	0.0154	0.1131	5e-04
4	rs7661842	179038006	0.97	0.212405230483542	0.89	0.222038712392691	1.33037109829979	0.139418965422026	0.0148	0.0207	0.0139	0.0029	0.1544	0.0041	0.0024	0.0595	5e-04	0.0856	0.1642	0.0287	0.0012	0.1331	0.0217	0.0067	0.0039	0.0051	5e-04	0.0305	0.0198	0.0286	0.0639	0.0153	0.1132	5e-04
4	rs114996651	179038334	0.97	0.212405230483542	0.89	0.222038712392691	1.33152353018597	0.13951106584179	0.0148	0.0207	0.0139	0.0029	0.1544	0.0041	0.0024	0.0595	5e-04	0.0856	0.1642	0.0287	0.0012	0.1331	0.0217	0.0067	0.0039	0.0051	5e-04	0.0305	0.0198	0.0286	0.0639	0.0153	0.1132	5e-04
4	rs12503172	179049217	0.97	0.212405230483542	0.89	0.222038712392691	1.37034679899844	0.141542879010678	0.0148	0.0207	0.0139	0.0029	0.1545	0.0041	0.0024	0.0595	4e-04	0.0858	0.1642	0.0287	0.0012	0.1331	0.0217	0.0066	0.0038	0.0051	5e-04	0.0305	0.0198	0.0285	0.0639	0.0152	0.1133	5e-04
4	rs59968436	179051920	0.97	0.212405230483542	0.89	0.222038712392691	1.39059844819273	0.146293899622087	0.0148	0.0207	0.0139	0.0029	0.1545	0.0041	0.0024	0.0595	4e-04	0.0858	0.1642	0.0287	0.0012	0.1332	0.0217	0.0066	0.0039	0.005	5e-04	0.0307	0.0199	0.0284	0.0635	0.0152	0.1134	5e-04
4	rs77587531	179054929	0.97	0.212405230483542	0.89	0.222038712392691	1.39098899050744	0.147044299516954	0.0148	0.0207	0.0139	0.0029	0.1545	0.0041	0.0024	0.0595	4e-04	0.0858	0.1642	0.0287	0.0012	0.1333	0.0217	0.0066	0.0039	0.005	5e-04	0.0307	0.0199	0.0284	0.0635	0.0152	0.1134	5e-04
4	rs541176	179058762	0.97	0.212405230483542	0.89	0.222038712392691	1.38874393129344	0.14817249413562	0.015	0.0206	0.0138	0.0029	0.1543	0.0041	0.0024	0.0595	3e-04	0.0859	0.1643	0.0288	0.0011	0.1335	0.0215	0.0066	0.0038	0.005	5e-04	0.0308	0.0198	0.0283	0.0636	0.0152	0.1136	5e-04
4	rs62342073	179067316	0.97	0.212405230483542	0.89	0.222038712392691	1.37151213940633	0.150248902051646	0.0151	0.0205	0.0136	0.003	0.1539	0.0041	0.0023	0.0596	3e-04	0.0859	0.1645	0.0288	0.0011	0.1337	0.0214	0.0066	0.0038	0.005	5e-04	0.0308	0.0198	0.0283	0.0636	0.0152	0.114	4e-04
4	rs17706469	179076101	0.97	0.212405230483542	0.89	0.222038712392691	1.36307184070333	0.150911752819125	0.0152	0.0205	0.0136	0.003	0.1536	0.0041	0.0023	0.0596	3e-04	0.0859	0.1645	0.0288	0.0011	0.1337	0.0214	0.0065	0.0038	0.0049	5e-04	0.0308	0.0198	0.0283	0.0637	0.0152	0.1142	4e-04
4	rs17706671	179089770	0.97	0.212405230483542	0.9	0.195029827813683	1.34798656815973	0.152811369324304	0.0152	0.0205	0.0135	0.003	0.1534	0.0041	0.0023	0.0596	3e-04	0.086	0.1646	0.0288	0.0011	0.1338	0.0213	0.0065	0.0038	0.0049	4e-04	0.0308	0.0197	0.0283	0.0637	0.0152	0.1144	4e-04
4	rs716948	179106142	0.97	0.212405230483542	0.9	0.195029827813683	1.33719513422279	0.153287601628678	0.0153	0.0205	0.0134	0.003	0.1533	0.0041	0.0023	0.0596	3e-04	0.086	0.1647	0.0289	0.0011	0.1338	0.0213	0.0065	0.0038	0.0049	4e-04	0.0309	0.0197	0.0282	0.0637	0.0152	0.1145	4e-04
4	rs7672054	179115387	0.97	0.212405230483542	0.9	0.195029827813683	1.30845133706929	0.159236617507355	0.0154	0.0205	0.0133	0.0031	0.1529	0.0041	0.0023	0.0596	3e-04	0.086	0.165	0.0289	0.0011	0.1338	0.0212	0.0065	0.0038	0.0049	5e-04	0.0309	0.0197	0.0282	0.0637	0.0152	0.1147	4e-04
4	rs1545672	179119001	0.97	0.212405230483542	0.9	0.195029827813683	1.31905896933317	0.159043458968422	0.0154	0.0205	0.0133	0.0031	0.1528	0.0041	0.0023	0.0596	3e-04	0.086	0.165	0.0289	0.0011	0.1338	0.0212	0.0065	0.0038	0.0049	5e-04	0.0309	0.0197	0.0283	0.0637	0.0152	0.1147	4e-04
4	rs34335503	179132445	0.97	0.212405230483542	0.9	0.195029827813683	1.29587924439546	0.155006416924415	0.0154	0.0205	0.0132	0.0031	0.1527	0.0041	0.0023	0.0597	4e-04	0.086	0.1649	0.0289	0.0011	0.1338	0.0212	0.0065	0.0038	0.0049	5e-04	0.031	0.0196	0.0283	0.0637	0.0151	0.1148	4e-04
4	rs62339413	179142704	0.97	0.212405230483542	0.9	0.195029827813683	1.24081568095856	0.151101331023699	0.0155	0.0205	0.0133	0.0031	0.1526	0.0041	0.0023	0.0598	4e-04	0.0861	0.1648	0.0289	0.0011	0.1339	0.0211	0.0064	0.0038	0.0049	5e-04	0.0311	0.0196	0.0283	0.0637	0.0151	0.1147	4e-04
4	rs114635384	179144342	0.97	0.212405230483542	0.9	0.195029827813683	1.23157251597037	0.147984245880633	0.0155	0.0205	0.0133	0.0031	0.1526	0.0041	0.0023	0.0598	4e-04	0.0861	0.1648	0.0289	0.0011	0.1339	0.0211	0.0064	0.0038	0.0049	5e-04	0.0311	0.0196	0.0283	0.0637	0.0151	0.1147	4e-04
4	rs72702775	179162634	0.97	0.212405230483542	0.9	0.195029827813683	1.16652844962637	0.143957862252959	0.0156	0.0205	0.0133	0.0031	0.1525	0.0041	0.0023	0.0598	4e-04	0.0861	0.1647	0.029	0.0011	0.1339	0.0211	0.0065	0.0039	0.0048	5e-04	0.0311	0.0196	0.0284	0.0637	0.015	0.1145	4e-04
4	rs71617009	179175020	0.97	0.212405230483542	0.9	0.195029827813683	1.10421568801921	0.14377156807406	0.0156	0.0205	0.0133	0.0032	0.1524	0.0041	0.0024	0.0598	4e-04	0.0862	0.1646	0.029	0.0011	0.1339	0.0211	0.0065	0.0039	0.0047	5e-04	0.0311	0.0196	0.0284	0.0637	0.015	0.1144	4e-04
4	rs115096799	179182433	0.97	0.212405230483542	0.9	0.195029827813683	1.07251061204661	0.145638438187969	0.0158	0.0205	0.0134	0.0033	0.152	0.0042	0.0024	0.0598	4e-04	0.0859	0.1647	0.0293	0.0011	0.1337	0.0209	0.0065	0.004	0.0047	5e-04	0.0311	0.0197	0.0285	0.0638	0.015	0.1143	4e-04
4	rs114916655	179185308	0.97	0.212405230483542	0.9	0.195029827813683	1.07348199933612	0.145732010383225	0.0158	0.0205	0.0134	0.0033	0.1519	0.0042	0.0025	0.0597	4e-04	0.0859	0.1648	0.0294	0.0011	0.1337	0.0208	0.0066	0.004	0.0047	5e-04	0.031	0.0197	0.0285	0.0638	0.015	0.1143	4e-04
4	rs114351978	179188876	0.97	0.212405230483542	0.9	0.195029827813683	1.07127481095185	0.143120227883064	0.0158	0.0205	0.0135	0.0034	0.1515	0.0042	0.0025	0.0596	4e-04	0.0858	0.1649	0.0295	0.0011	0.1336	0.0208	0.0066	0.004	0.0047	5e-04	0.031	0.0197	0.0286	0.0638	0.015	0.1143	4e-04
4	rs13123098	179194965	0.97	0.212405230483542	0.9	0.195029827813683	1.08401314445896	0.147420018860271	0.0159	0.0205	0.0136	0.0034	0.1509	0.0043	0.0025	0.0593	4e-04	0.0857	0.1651	0.0299	0.0011	0.1334	0.0209	0.0066	0.0041	0.0047	5e-04	0.031	0.0197	0.0287	0.0637	0.0151	0.1144	4e-04
4	rs114760658	179217978	0.97	0.212405230483542	0.9	0.195029827813683	1.10519843930376	0.1553893040342	0.0162	0.0208	0.0139	0.0038	0.1477	0.0045	0.0027	0.0585	5e-04	0.0859	0.1655	0.0303	0.0012	0.1334	0.0203	0.007	0.0043	0.0046	5e-04	0.0311	0.0199	0.0287	0.0637	0.0154	0.115	4e-04
4	rs1912518	179230381	0.97	0.212405230483542	0.9	0.195029827813683	1.11567282736674	0.173160180601383	0.0163	0.0208	0.0139	0.0039	0.1474	0.0046	0.0027	0.0583	5e-04	0.0859	0.1655	0.0303	0.0012	0.1334	0.0202	0.0071	0.0044	0.0045	5e-04	0.0311	0.0199	0.0287	0.0636	0.0154	0.115	4e-04
4	rs17760100	179236264	0.97	0.212405230483542	0.9	0.195029827813683	1.08862789272199	0.173956696920553	0.0163	0.0208	0.0139	0.0039	0.1475	0.0046	0.0028	0.0583	5e-04	0.0858	0.1655	0.0303	0.0012	0.1333	0.0201	0.0071	0.0045	0.0045	5e-04	0.0311	0.0199	0.0287	0.0636	0.0154	0.115	4e-04
4	rs925373	179247331	0.96	0.238871757466757	0.9	0.195029827813683	0.845197898088321	0.219419599078099	0.0166	0.0209	0.014	0.0043	0.1471	0.0052	0.0033	0.0584	6e-04	0.0857	0.1646	0.0305	0.0013	0.1328	0.0195	0.0072	0.0053	0.0045	6e-04	0.0312	0.0195	0.0284	0.0632	0.016	0.1147	5e-04
4	rs115331337	179266756	0.96	0.238871757466757	0.9	0.195029827813683	0.778291359634031	0.238872697788585	0.0167	0.0209	0.0141	0.0045	0.1466	0.0053	0.0036	0.0584	6e-04	0.0856	0.1645	0.0305	0.0013	0.1327	0.0194	0.0073	0.0057	0.0045	6e-04	0.0312	0.0194	0.0284	0.0631	0.016	0.1145	5e-04
4	rs12641585	179272232	0.96	0.238871757466757	0.9	0.195029827813683	0.774280513963215	0.243316969283838	0.0167	0.0209	0.0141	0.0045	0.1466	0.0053	0.0036	0.0584	6e-04	0.0856	0.1644	0.0305	0.0013	0.1326	0.0194	0.0073	0.0058	0.0045	6e-04	0.0312	0.0193	0.0284	0.063	0.016	0.1145	5e-04
4	rs76802980	179274479	0.96	0.238871757466757	0.9	0.195029827813683	0.775282379917836	0.23456490302724	0.0167	0.0209	0.0141	0.0045	0.1465	0.0053	0.0036	0.0584	6e-04	0.0856	0.1644	0.0305	0.0013	0.1326	0.0194	0.0073	0.0058	0.0045	6e-04	0.0312	0.0193	0.0284	0.063	0.0161	0.1145	5e-04
4	rs116543364	179282760	0.96	0.238871757466757	0.9	0.195029827813683	0.779140962680112	0.215444059008505	0.0167	0.0209	0.0142	0.0045	0.1463	0.0053	0.0036	0.0584	7e-04	0.0857	0.1643	0.0305	0.0014	0.1325	0.0194	0.0073	0.0058	0.0045	7e-04	0.0313	0.0193	0.0285	0.0628	0.0162	0.1146	5e-04
4	rs7666286	179286721	0.96	0.238871757466757	0.9	0.195029827813683	0.790766600849078	0.222443922311406	0.0167	0.0209	0.0143	0.0045	0.146	0.0052	0.0036	0.0583	7e-04	0.0857	0.1642	0.0306	0.0014	0.1323	0.0193	0.0074	0.006	0.0045	7e-04	0.0313	0.0193	0.0287	0.0625	0.0163	0.1147	5e-04
4	rs1828411	179295642	0.96	0.238871757466757	0.89	0.222038712392691	0.798324211844384	0.228423737141454	0.0167	0.021	0.0143	0.0045	0.1459	0.0052	0.0037	0.0582	7e-04	0.0857	0.1641	0.0306	0.0014	0.1323	0.0193	0.0074	0.006	0.0045	7e-04	0.0313	0.0193	0.0288	0.0624	0.0164	0.1148	5e-04
4	rs1877065	179316930	0.96	0.238871757466757	0.89	0.222038712392691	0.791077639703481	0.225808014902499	0.0167	0.021	0.0144	0.0045	0.1459	0.0052	0.0037	0.0582	7e-04	0.0857	0.1638	0.0306	0.0015	0.1323	0.0193	0.0074	0.006	0.0045	7e-04	0.0313	0.0193	0.0289	0.0624	0.0164	0.1148	5e-04
4	rs2203008	179319193	0.96	0.238871757466757	0.88	0.251609301083599	0.784324513114334	0.22537301434759	0.0167	0.021	0.0144	0.0045	0.1459	0.0052	0.0036	0.0581	7e-04	0.0858	0.1637	0.0305	0.0015	0.1323	0.0194	0.0074	0.006	0.0045	7e-04	0.0313	0.0193	0.0289	0.0625	0.0164	0.1149	5e-04
4	rs78340143	179323384	0.96	0.238871757466757	0.88	0.251609301083599	0.773818304531416	0.211386077689229	0.0167	0.021	0.0143	0.0044	0.1459	0.0052	0.0037	0.0582	7e-04	0.0857	0.1637	0.0305	0.0015	0.1323	0.0194	0.0074	0.006	0.0045	7e-04	0.0313	0.0193	0.0289	0.0625	0.0164	0.115	5e-04
4	rs2263116	179334721	0.95	0.267590046340022	0.85	0.356744695657816	0.65536546909569	0.164385434173065	0.0168	0.0217	0.0152	0.0044	0.144	0.0053	0.0035	0.0582	9e-04	0.0853	0.1603	0.0309	0.0017	0.1337	0.0194	0.007	0.006	0.0046	8e-04	0.0311	0.0192	0.0296	0.0625	0.0163	0.1165	6e-04
4	rs12498491	179335309	0.95	0.267590046340022	0.85	0.356744695657816	0.624719319139513	0.147984245880633	0.017	0.0222	0.0155	0.0044	0.1429	0.0052	0.0033	0.0579	0.001	0.0846	0.1599	0.0317	0.0019	0.1334	0.0192	0.0068	0.0061	0.0047	9e-04	0.031	0.0192	0.0301	0.0626	0.0161	0.1172	8e-04
4	rs2666048	179335597	0.95	0.267590046340022	0.83	0.441484906400802	0.629909354034476	0.141820772762153	0.017	0.0223	0.0155	0.0043	0.1426	0.0051	0.0033	0.0578	0.0011	0.0848	0.1598	0.0318	0.0019	0.1335	0.0192	0.0067	0.006	0.0047	9e-04	0.031	0.0191	0.0302	0.0624	0.0161	0.1175	8e-04
4	rs74357109	179339771	0.95	0.267590046340022	0.83	0.441484906400802	0.509412857358058	0.151101331023699	0.0164	0.0231	0.0152	0.0036	0.1434	0.0044	0.0029	0.0579	0.0014	0.0856	0.1583	0.0333	0.0024	0.1322	0.019	0.0061	0.0057	0.0047	0.0011	0.0314	0.0182	0.0299	0.062	0.016	0.1196	0.0013
4	rs2666052	179340650	0.95	0.267590046340022	0.83	0.441484906400802	0.506553607485914	0.147232115951566	0.0164	0.0231	0.0152	0.0036	0.1434	0.0044	0.0029	0.0579	0.0015	0.0856	0.1583	0.0333	0.0023	0.1322	0.019	0.0061	0.0057	0.0047	0.0011	0.0314	0.0182	0.03	0.062	0.016	0.1196	0.0013
4	rs2666057	179346226	0.95	0.267590046340022	0.83	0.441484906400802	0.509158389762372	0.145077461714473	0.0164	0.0231	0.0152	0.0036	0.1434	0.0044	0.0029	0.0579	0.0015	0.0857	0.1583	0.0334	0.0023	0.1321	0.019	0.0061	0.0058	0.0047	0.0011	0.0314	0.0182	0.03	0.0621	0.016	0.1197	0.0013
4	rs72706645	179350616	0.95	0.267590046340022	0.82	0.488512084344485	0.512216015734716	0.148266650591268	0.0165	0.0231	0.0151	0.0036	0.1434	0.0044	0.0029	0.0579	0.0015	0.0857	0.158	0.0335	0.0023	0.1323	0.019	0.0061	0.0057	0.0047	0.0011	0.0314	0.0182	0.0299	0.0621	0.0159	0.1198	0.0014
4	rs80064466	179357208	0.95	0.267590046340022	0.82	0.488512084344485	0.521312679036328	0.15433717567609	0.0165	0.0232	0.0151	0.0036	0.1433	0.0044	0.0029	0.0579	0.0015	0.0857	0.158	0.0335	0.0024	0.1324	0.019	0.0061	0.0057	0.0047	0.0011	0.0314	0.0181	0.0298	0.0621	0.0158	0.1198	0.0014
4	rs2705977	179359572	0.95	0.267590046340022	0.82	0.488512084344485	0.521827438941907	0.154910747788584	0.0165	0.0232	0.0152	0.0035	0.1433	0.0043	0.0029	0.0579	0.0015	0.0857	0.1579	0.0335	0.0024	0.1324	0.019	0.0061	0.0057	0.0047	0.0011	0.0314	0.0181	0.0298	0.0621	0.0158	0.1199	0.0014
4	rs72706655	179365058	0.95	0.267590046340022	0.82	0.488512084344485	0.519448703318403	0.158850383573588	0.0166	0.0232	0.0151	0.0035	0.1433	0.0043	0.0029	0.058	0.0015	0.0858	0.1577	0.0335	0.0024	0.1324	0.0189	0.006	0.0057	0.0047	0.0011	0.0315	0.018	0.0298	0.0621	0.0159	0.1199	0.0014
4	rs77470037	179369674	0.96	0.238871757466757	0.82	0.488512084344485	0.524662941049529	0.159913326398094	0.0167	0.0232	0.015	0.0034	0.1432	0.0042	0.0028	0.058	0.0015	0.0859	0.1575	0.0335	0.0025	0.1324	0.0189	0.006	0.0057	0.0047	0.0011	0.0317	0.0181	0.0298	0.0621	0.0159	0.1199	0.0014
4	rs2378891	179372436	0.96	0.238871757466757	0.82	0.488512084344485	0.513748111205256	0.156443977835024	0.0167	0.0232	0.015	0.0034	0.1432	0.0042	0.0028	0.058	0.0015	0.086	0.1573	0.0335	0.0025	0.1325	0.0189	0.006	0.0057	0.0047	0.0011	0.0318	0.0181	0.0298	0.0623	0.0159	0.1199	0.0015
4	rs2085913	179375575	0.96	0.238871757466757	0.82	0.488512084344485	0.54327136399345	0.198011483840927	0.0167	0.0232	0.0149	0.0033	0.1431	0.0041	0.0028	0.058	0.0015	0.086	0.1571	0.0336	0.0025	0.1324	0.0189	0.0059	0.0056	0.0047	0.0011	0.0319	0.018	0.0298	0.0624	0.0159	0.12	0.0015
4	rs12501890	179389332	0.96	0.238871757466757	0.82	0.488512084344485	0.466606891461022	0.144984041816676	0.017	0.0233	0.0148	0.0032	0.1432	0.0039	0.0027	0.0581	0.0015	0.0865	0.1555	0.0339	0.0026	0.1322	0.0188	0.0057	0.0055	0.0047	0.0012	0.0323	0.018	0.0297	0.0631	0.016	0.1204	0.0015
4	rs2250361	179391633	0.96	0.238871757466757	0.82	0.488512084344485	0.322776236233299	0.133571041827139	0.019	0.0238	0.0145	0.0026	0.1433	0.0032	0.0024	0.0581	0.0016	0.0885	0.1455	0.0356	0.0028	0.1305	0.0182	0.0049	0.0047	0.0047	0.0014	0.0342	0.0179	0.03	0.066	0.0167	0.1233	0.0018
4	rs6840687	179392878	0.95	0.267590046340022	0.82	0.488512084344485	0.494127386985328	0.169888028207059	0.019	0.0238	0.0148	0.0022	0.1437	0.0029	0.0023	0.0584	0.0015	0.0896	0.1403	0.0371	0.0029	0.1301	0.0176	0.0041	0.0049	0.005	0.0015	0.0355	0.018	0.03	0.0669	0.0169	0.1247	0.0018
4	rs1903564	179392948	0.95	0.267590046340022	0.82	0.488512084344485	0.488998840874225	0.187382265027498	0.0191	0.0238	0.0149	0.0022	0.1436	0.0028	0.0023	0.0584	0.0015	0.0897	0.1403	0.0371	0.0029	0.1301	0.0175	0.0041	0.0048	0.005	0.0015	0.0356	0.018	0.03	0.0669	0.0169	0.1248	0.0018
4	rs7696617	179395117	0.94	0.298643641979994	0.82	0.488512084344485	0.637307236271079	0.309701196533519	0.0202	0.0237	0.0151	0.0019	0.1443	0.0022	0.0017	0.0609	0.0013	0.0907	0.139	0.0371	0.0028	0.1304	0.0162	0.0034	0.0043	0.0044	0.0014	0.0353	0.0174	0.03	0.0666	0.0164	0.1269	0.0017
4	rs2702414	179399523	0.94	0.298643641979994	0.82	0.488512084344485	0.631667178636294	0.23699184441006	0.0202	0.0237	0.0151	0.0018	0.1441	0.0022	0.0017	0.061	0.0013	0.091	0.1387	0.0371	0.0028	0.1304	0.0162	0.0033	0.0043	0.0043	0.0014	0.0354	0.0175	0.0299	0.0666	0.0164	0.1272	0.0016
4	rs2702450	179401563	0.94	0.298643641979994	0.82	0.488512084344485	0.600301659938694	0.16624526045563	0.0203	0.0237	0.0151	0.0018	0.1441	0.0022	0.0017	0.061	0.0013	0.0911	0.1387	0.0372	0.0028	0.1304	0.0162	0.0033	0.0043	0.0043	0.0014	0.0354	0.0175	0.0299	0.0667	0.0164	0.1272	0.0016
4	rs77200670	179401917	0.94	0.298643641979994	0.82	0.488512084344485	0.61266266174143	0.170085720381327	0.0203	0.0237	0.0151	0.0018	0.144	0.0022	0.0017	0.0611	0.0013	0.0911	0.1386	0.0372	0.0028	0.1303	0.0163	0.0033	0.0043	0.0043	0.0014	0.0353	0.0174	0.0299	0.0667	0.0164	0.1273	0.0016
4	rs77615746	179404167	0.94	0.298643641979994	0.82	0.488512084344485	0.62345984929079	0.180071620677622	0.0203	0.0236	0.0152	0.0018	0.1439	0.0022	0.0017	0.0614	0.0012	0.0912	0.1386	0.0371	0.0028	0.1301	0.0164	0.0033	0.0043	0.0043	0.0014	0.0353	0.0174	0.03	0.0667	0.0163	0.1275	0.0016
4	rs34899819	179405366	0.94	0.298643641979994	0.82	0.488512084344485	0.613217815967782	0.161172764327947	0.0203	0.0236	0.0153	0.0018	0.1439	0.0022	0.0017	0.0614	0.0012	0.0912	0.1383	0.0372	0.0027	0.1302	0.0164	0.0032	0.0043	0.0043	0.0014	0.0353	0.0174	0.0299	0.0667	0.0164	0.1275	0.0016
4	rs2715388	179408291	0.94	0.298643641979994	0.82	0.488512084344485	0.592626583944502	0.174455164014898	0.0204	0.0236	0.0154	0.0018	0.1433	0.0022	0.0018	0.0621	0.0012	0.0911	0.1379	0.0373	0.0027	0.1299	0.0166	0.0031	0.0043	0.0041	0.0013	0.0353	0.0172	0.0301	0.0669	0.0164	0.1276	0.0015
4	rs7677592	179409526	0.92	0.368072033098782	0.82	0.488512084344485	0.753295923189338	0.132213795627726	0.0205	0.0234	0.0159	0.0016	0.1406	0.0022	0.0022	0.0646	9e-04	0.0905	0.1368	0.0413	0.0018	0.1294	0.0168	0.0026	0.0036	0.0037	0.0011	0.0351	0.0171	0.0307	0.0682	0.0166	0.1272	0.0012
4	rs2715375	179409562	0.92	0.368072033098782	0.82	0.488512084344485	0.747444246115943	0.126747391541924	0.0205	0.0235	0.0159	0.0016	0.1408	0.0022	0.0022	0.0646	9e-04	0.0905	0.1366	0.0414	0.0017	0.1294	0.0167	0.0026	0.0036	0.0036	0.0011	0.0351	0.017	0.0308	0.0684	0.0166	0.1271	0.0012
4	rs7678945	179410192	0.92	0.368072033098782	0.82	0.488512084344485	0.891160093323543	0.166834099254973	0.0209	0.0237	0.0155	0.0015	0.1414	0.0021	0.0022	0.0649	7e-04	0.0905	0.137	0.0417	0.0013	0.1288	0.016	0.0022	0.0031	0.0034	0.001	0.0352	0.0169	0.0312	0.0702	0.0167	0.1262	9e-04
4	rs2614597	179417513	0.92	0.368072033098782	0.82	0.488512084344485	0.867241152521508	0.165559206008324	0.021	0.0237	0.0154	0.0015	0.1414	0.0021	0.0023	0.0649	7e-04	0.0905	0.1371	0.0418	0.0012	0.1288	0.0159	0.0022	0.0031	0.0034	0.001	0.0352	0.0169	0.0313	0.0703	0.0167	0.1262	9e-04
4	rs114960580	179424066	0.92	0.368072033098782	0.82	0.488512084344485	0.881364101215165	0.165167622530946	0.021	0.0237	0.0155	0.0015	0.1415	0.0021	0.0023	0.0649	7e-04	0.0905	0.1371	0.0418	0.0012	0.1288	0.0159	0.0022	0.0031	0.0034	0.001	0.0352	0.0168	0.0313	0.0704	0.0167	0.1262	9e-04
4	rs17066229	179424283	0.92	0.368072033098782	0.82	0.488512084344485	0.885848269826671	0.163702091825455	0.021	0.0237	0.0155	0.0015	0.1415	0.0021	0.0023	0.0649	7e-04	0.0905	0.1371	0.0418	0.0012	0.1288	0.0159	0.0022	0.0031	0.0034	0.001	0.0352	0.0168	0.0313	0.0704	0.0167	0.1262	9e-04
4	rs13140529	179442000	0.92	0.368072033098782	0.82	0.488512084344485	0.8582016475369	0.140433289847481	0.021	0.0236	0.0154	0.0015	0.1417	0.0021	0.0023	0.0652	7e-04	0.0901	0.1377	0.0417	0.0012	0.1288	0.0156	0.0021	0.003	0.0032	9e-04	0.0352	0.0168	0.0313	0.0708	0.0165	0.126	0.001
4	rs2614622	179446237	0.92	0.368072033098782	0.82	0.488512084344485	0.795749575630532	0.151006531248728	0.0211	0.0236	0.0153	0.0013	0.1422	0.002	0.0024	0.0658	7e-04	0.0902	0.1372	0.0417	0.0013	0.129	0.0154	0.0018	0.0027	0.0031	9e-04	0.0352	0.0167	0.0316	0.0714	0.0169	0.1249	0.001
4	rs2614629	179449681	0.93	0.332112317682009	0.82	0.488512084344485	0.818892424381582	0.182497408189411	0.0212	0.0236	0.0155	0.0013	0.1425	0.0021	0.0024	0.0663	7e-04	0.0899	0.1366	0.0416	0.0013	0.1296	0.0153	0.0016	0.0025	0.0031	8e-04	0.035	0.0166	0.0314	0.0719	0.0169	0.1248	0.0011
4	rs75768508	179452868	0.93	0.332112317682009	0.82	0.488512084344485	0.905197947034592	0.201039732629142	0.0212	0.0237	0.0155	0.0012	0.1423	0.002	0.0024	0.067	7e-04	0.0892	0.1362	0.0415	0.0014	0.1302	0.0151	0.0015	0.0024	0.0031	8e-04	0.0349	0.0165	0.0315	0.0721	0.0169	0.1251	0.0011
4	rs17066280	179452941	0.93	0.332112317682009	0.81	0.53874877155386	0.903880561612109	0.197907337250839	0.0212	0.0237	0.0155	0.0012	0.1423	0.002	0.0024	0.0671	7e-04	0.0892	0.1362	0.0415	0.0014	0.1302	0.0151	0.0014	0.0024	0.003	8e-04	0.0348	0.0165	0.0315	0.0721	0.0169	0.1251	0.0011
4	rs2702398	179457157	0.93	0.332112317682009	0.79	0.649136622646432	1.00608648212932	0.266381645968273	0.0214	0.0237	0.0154	0.0014	0.1416	0.002	0.0024	0.0681	7e-04	0.088	0.1354	0.0414	0.0014	0.1306	0.0151	0.0014	0.0023	0.003	8e-04	0.0346	0.0164	0.032	0.0726	0.017	0.1255	0.0011
4	rs6825302	179457546	0.93	0.332112317682009	0.78	0.709419594942363	1.00677488799008	0.270058579638946	0.0214	0.0237	0.0154	0.0014	0.1416	0.002	0.0024	0.0681	7e-04	0.088	0.1354	0.0414	0.0014	0.1306	0.0151	0.0014	0.0023	0.003	8e-04	0.0346	0.0164	0.032	0.0726	0.017	0.1255	0.0011
4	rs141555470	179458844	0.93	0.332112317682009	0.77	0.773176121721263	1.01203029010977	0.270519294909564	0.0214	0.0237	0.0154	0.0014	0.1416	0.002	0.0024	0.0681	7e-04	0.0879	0.1354	0.0414	0.0014	0.1306	0.0151	0.0014	0.0023	0.003	8e-04	0.0346	0.0164	0.032	0.0726	0.017	0.1255	0.0011
4	rs56015926	179467688	0.93	0.332112317682009	0.77	0.773176121721263	1.02136222683541	0.290792103530093	0.0214	0.0237	0.0154	0.0014	0.1413	0.002	0.0024	0.0682	7e-04	0.0878	0.1353	0.0414	0.0015	0.1308	0.0151	0.0013	0.0023	0.003	8e-04	0.0346	0.0163	0.0321	0.0727	0.0171	0.1255	0.0011
4	rs2702382	179472303	0.93	0.332112317682009	0.77	0.773176121721263	1.02370064747233	0.29385954252709	0.0215	0.0237	0.0154	0.0014	0.1412	0.002	0.0024	0.0682	7e-04	0.0878	0.1353	0.0414	0.0015	0.1308	0.0151	0.0013	0.0023	0.003	8e-04	0.0346	0.0163	0.0321	0.0728	0.0171	0.1254	0.0011
4	rs2614649	179475329	0.93	0.332112317682009	0.77	0.773176121721263	1.0059144106623	0.297529568665732	0.0215	0.0237	0.0154	0.0014	0.1411	0.002	0.0024	0.0683	7e-04	0.0877	0.1354	0.0413	0.0015	0.1309	0.0151	0.0013	0.0023	0.0029	8e-04	0.0346	0.0163	0.0321	0.0728	0.017	0.1254	0.0011
4	rs56317640	179476040	0.93	0.332112317682009	0.77	0.773176121721263	1.02257447021002	0.316203641319812	0.0215	0.0237	0.0154	0.0014	0.1411	0.002	0.0024	0.0683	7e-04	0.0877	0.1353	0.0413	0.0015	0.1309	0.0151	0.0013	0.0023	0.0029	8e-04	0.0346	0.0163	0.0322	0.0728	0.017	0.1254	0.0011
4	rs1903552	179481211	0.93	0.332112317682009	0.77	0.773176121721263	0.981858088022839	0.347562457504196	0.0215	0.0235	0.0154	0.0015	0.1405	0.0021	0.0024	0.0693	8e-04	0.0877	0.1344	0.041	0.0017	0.1318	0.0151	0.0013	0.0024	0.0029	9e-04	0.0344	0.0164	0.0327	0.0734	0.0171	0.124	0.0013
4	rs62333442	179482800	0.93	0.332112317682009	0.77	0.773176121721263	0.94215801499793	0.313308713535886	0.0215	0.0235	0.0154	0.0015	0.1404	0.0021	0.0025	0.0693	8e-04	0.0877	0.1343	0.0409	0.0017	0.1318	0.0151	0.0013	0.0024	0.0029	9e-04	0.0344	0.0164	0.0327	0.0734	0.0172	0.1239	0.0013
4	rs2614654	179483832	0.93	0.332112317682009	0.77	0.773176121721263	1.00746348579525	0.388059189181249	0.0215	0.0235	0.0154	0.0015	0.1404	0.0021	0.0025	0.0693	8e-04	0.0877	0.1343	0.0409	0.0017	0.1318	0.0151	0.0013	0.0024	0.003	9e-04	0.0344	0.0164	0.0328	0.0734	0.0172	0.1238	0.0013
4	rs115468594	179489168	0.93	0.332112317682009	0.77	0.773176121721263	0.963698095709844	0.390110222609675	0.0216	0.0235	0.0156	0.0015	0.14	0.0021	0.0025	0.0695	8e-04	0.0881	0.1342	0.0409	0.0018	0.1316	0.015	0.0013	0.0025	0.0029	0.001	0.0343	0.0164	0.0329	0.0734	0.0176	0.1231	0.0013
4	rs2126269	179489707	0.93	0.332112317682009	0.77	0.773176121721263	0.934800238988062	0.372393188269182	0.0217	0.0235	0.0158	0.0015	0.1399	0.0021	0.0025	0.0696	8e-04	0.0883	0.1342	0.0409	0.0019	0.1315	0.0149	0.0013	0.0025	0.0028	0.001	0.0343	0.0163	0.033	0.0734	0.0177	0.1228	0.0013
4	rs116010565	179494022	0.93	0.332112317682009	0.77	0.773176121721263	0.936386822141983	0.353537065851035	0.0218	0.0235	0.016	0.0015	0.1396	0.0022	0.0025	0.0694	9e-04	0.0886	0.1344	0.0411	0.002	0.1316	0.0147	0.0013	0.0025	0.0027	0.001	0.034	0.0163	0.0331	0.0735	0.0179	0.1219	0.0013
4	rs1903518	179495132	0.93	0.332112317682009	0.77	0.773176121721263	0.912375283856184	0.355910055144764	0.0218	0.0235	0.016	0.0015	0.1396	0.0022	0.0025	0.0694	9e-04	0.0886	0.1345	0.0411	0.002	0.1316	0.0147	0.0013	0.0025	0.0027	0.0011	0.034	0.0163	0.0331	0.0735	0.0179	0.1218	0.0013
4	rs7666233	179497490	0.93	0.332112317682009	0.77	0.773176121721263	0.945678113367087	0.361799479870693	0.0218	0.0235	0.0161	0.0015	0.1396	0.0022	0.0025	0.0694	9e-04	0.0886	0.1345	0.0411	0.002	0.1315	0.0147	0.0013	0.0025	0.0027	0.0011	0.0339	0.0163	0.0331	0.0735	0.018	0.1217	0.0013
4	rs17066390	179500231	0.93	0.332112317682009	0.77	0.773176121721263	0.972760661608013	0.412215255089743	0.0219	0.0235	0.0161	0.0015	0.1395	0.0022	0.0025	0.0694	9e-04	0.0886	0.1344	0.0411	0.0021	0.1315	0.0148	0.0013	0.0025	0.0027	0.0011	0.0339	0.0163	0.0331	0.0735	0.018	0.1214	0.0013
4	rs75425828	179504297	0.93	0.332112317682009	0.77	0.773176121721263	1.00935811899598	0.447646732866489	0.022	0.0235	0.0161	0.0015	0.1395	0.0022	0.0025	0.0694	9e-04	0.0886	0.1343	0.0412	0.0021	0.1315	0.0149	0.0013	0.0025	0.0027	0.0011	0.0339	0.0163	0.0331	0.0736	0.018	0.1211	0.0013
4	rs79416508	179510226	0.93	0.332112317682009	0.77	0.773176121721263	0.928298623625693	0.484925220156508	0.0225	0.0237	0.0165	0.0017	0.1392	0.0023	0.0025	0.0694	9e-04	0.0888	0.1335	0.0413	0.0022	0.1316	0.0154	0.0013	0.0026	0.0028	0.0011	0.0337	0.0162	0.033	0.0739	0.0182	0.1191	0.0014
4	rs189327546	179513795	0.93	0.332112317682009	0.77	0.773176121721263	0.902975325588929	0.492691392231555	0.0229	0.0237	0.0167	0.0018	0.139	0.0024	0.0026	0.0694	9e-04	0.0889	0.1331	0.0414	0.0023	0.1317	0.0157	0.0013	0.0026	0.0028	0.0012	0.0336	0.0162	0.033	0.0742	0.0183	0.1179	0.0014
4	rs11131882	179520846	0.93	0.332112317682009	0.77	0.773176121721263	0.872019161578703	0.502546253816385	0.0231	0.0238	0.0168	0.0018	0.1389	0.0024	0.0026	0.0694	0.001	0.0889	0.1328	0.0415	0.0023	0.1317	0.0158	0.0013	0.0026	0.0029	0.0012	0.0336	0.0162	0.033	0.0742	0.0184	0.1172	0.0014
4	rs78554691	179525722	0.93	0.332112317682009	0.77	0.773176121721263	0.945929757112073	0.552264777328963	0.0232	0.0237	0.0169	0.0019	0.1387	0.0024	0.0026	0.0694	0.001	0.0888	0.1325	0.0416	0.0023	0.1317	0.016	0.0013	0.0026	0.0029	0.0012	0.0336	0.0163	0.033	0.0743	0.0184	0.1169	0.0014
4	rs17728777	179528085	0.93	0.332112317682009	0.77	0.773176121721263	0.954670532186016	0.584379691336892	0.0232	0.0237	0.0169	0.0019	0.1387	0.0024	0.0026	0.0694	0.001	0.0888	0.1324	0.0416	0.0023	0.1316	0.016	0.0013	0.0026	0.0029	0.0012	0.0336	0.0163	0.0331	0.0745	0.0185	0.1168	0.0014
4	rs13120262	179530861	0.92	0.368072033098782	0.77	0.773176121721263	0.95164111534507	0.592512291966854	0.0233	0.0237	0.0169	0.0019	0.1386	0.0024	0.0026	0.0694	0.001	0.0888	0.1324	0.0416	0.0023	0.1316	0.016	0.0013	0.0026	0.0029	0.0012	0.0336	0.0163	0.0331	0.0746	0.0185	0.1168	0.0014
4	rs76576479	179533722	0.92	0.368072033098782	0.77	0.773176121721263	0.956523801274634	0.598521916001132	0.0233	0.0237	0.0169	0.0019	0.1385	0.0024	0.0026	0.0694	0.001	0.0888	0.1323	0.0416	0.0024	0.1317	0.0161	0.0013	0.0026	0.0029	0.0012	0.0336	0.0163	0.0331	0.0746	0.0185	0.1167	0.0014
4	rs17066480	179535956	0.92	0.368072033098782	0.77	0.773176121721263	1.00281917732775	0.694922167359372	0.0236	0.0237	0.0172	0.0019	0.1378	0.0024	0.0027	0.0694	0.001	0.0889	0.1315	0.0419	0.0025	0.1315	0.0164	0.0013	0.0026	0.003	0.0013	0.0336	0.0166	0.0332	0.0751	0.0185	0.1159	0.0015
4	rs1434033	179536312	0.92	0.368072033098782	0.77	0.773176121721263	0.951136599698237	0.622558822696957	0.0238	0.0236	0.0171	0.002	0.1372	0.0025	0.0027	0.0694	0.001	0.0888	0.1306	0.0419	0.0026	0.1314	0.0167	0.0013	0.0026	0.003	0.0014	0.0337	0.0169	0.0333	0.0756	0.0185	0.1157	0.0015
4	rs34268955	179536684	0.92	0.368072033098782	0.77	0.773176121721263	1.03943265314637	0.70591616269698	0.024	0.0239	0.017	0.0022	0.1371	0.0025	0.0027	0.0693	0.001	0.0891	0.1299	0.0422	0.0026	0.1312	0.0167	0.0013	0.0026	0.003	0.0014	0.0338	0.017	0.0331	0.0761	0.0186	0.1147	0.0015
4	rs4861955	179536725	0.92	0.368072033098782	0.77	0.773176121721263	1.06528048315281	0.774490119528278	0.024	0.024	0.017	0.0022	0.137	0.0025	0.0027	0.0693	0.001	0.0891	0.1298	0.0422	0.0026	0.1312	0.0167	0.0013	0.0026	0.003	0.0014	0.0337	0.017	0.0331	0.0761	0.0187	0.1147	0.0015
4	rs17785887	179536770	0.92	0.368072033098782	0.77	0.773176121721263	1.05973897703178	0.817266013719194	0.024	0.024	0.017	0.0023	0.1369	0.0025	0.0027	0.0693	0.001	0.0891	0.1298	0.0423	0.0026	0.1313	0.0167	0.0013	0.0026	0.003	0.0014	0.0338	0.0171	0.0331	0.0761	0.0186	0.1147	0.0015
4	rs892445	179538226	0.92	0.368072033098782	0.77	0.773176121721263	1.09583183343746	0.82433977381714	0.024	0.0239	0.0171	0.0023	0.1367	0.0025	0.0027	0.0693	0.001	0.0891	0.1295	0.0422	0.0025	0.1313	0.0168	0.0014	0.0026	0.0029	0.0014	0.0338	0.0171	0.0331	0.0762	0.0186	0.1148	0.0015
4	rs1897767	179540613	0.92	0.368072033098782	0.77	0.773176121721263	1.20659245091876	0.864247759648201	0.024	0.0238	0.0172	0.0023	0.1367	0.0025	0.0027	0.0693	0.001	0.089	0.1293	0.0422	0.0024	0.1313	0.0169	0.0013	0.0026	0.0029	0.0014	0.0338	0.0172	0.0332	0.0762	0.0187	0.115	0.0015
4	rs72997474	179541481	0.92	0.368072033098782	0.77	0.773176121721263	1.70129754421106	0.960253607929932	0.0239	0.0238	0.0172	0.0024	0.1365	0.0026	0.0027	0.0692	0.001	0.089	0.1289	0.0422	0.0024	0.1312	0.017	0.0014	0.0026	0.0029	0.0014	0.0338	0.0173	0.0333	0.0762	0.0187	0.1149	0.0015
4	rs11937306	179542563	0.92	0.368072033098782	0.77	0.773176121721263	1.01418736149802	0.629218771888912	0.0233	0.0228	0.0182	0.0035	0.1341	0.0036	0.0032	0.0678	0.0011	0.0891	0.1235	0.0425	0.0024	0.1316	0.0186	0.002	0.0033	0.0032	0.0016	0.0341	0.019	0.0343	0.0764	0.02	0.1132	0.0016
4	rs1897765	179542893	0.91	0.406594937265203	0.8	0.592267592767429	0.912953801245172	0.6599771832724	0.0234	0.0226	0.0184	0.0038	0.1334	0.004	0.0034	0.0667	0.0011	0.0889	0.1217	0.0426	0.0024	0.1312	0.0188	0.0023	0.0035	0.0034	0.0017	0.0342	0.0196	0.0351	0.0774	0.0204	0.1125	0.0017
4	rs28435350	179544812	0.91	0.406594937265203	0.79	0.649136622646432	0.896157178747153	0.619812838898811	0.0233	0.0225	0.0187	0.004	0.1329	0.0041	0.0035	0.0664	0.0012	0.0886	0.1203	0.0421	0.0024	0.1311	0.0193	0.0024	0.0038	0.0034	0.0018	0.0346	0.0198	0.0352	0.0772	0.0206	0.1131	0.0018
4	rs12644125	179545940	0.91	0.406594937265203	0.79	0.649136622646432	0.913945901943856	0.622703427192796	0.0233	0.0225	0.0187	0.004	0.1329	0.0041	0.0035	0.0664	0.0012	0.0885	0.1204	0.0421	0.0024	0.1312	0.0192	0.0024	0.0038	0.0034	0.0018	0.0346	0.0198	0.0347	0.0773	0.0207	0.1133	0.0018
4	rs2570725	179549418	0.89	0.491600132839596	0.79	0.649136622646432	0.723939321400129	0.48234356693159	0.0229	0.0205	0.0198	0.0043	0.1307	0.0048	0.0038	0.0652	0.0011	0.0894	0.1178	0.0404	0.0021	0.132	0.0204	0.003	0.0043	0.0034	0.0019	0.0342	0.0207	0.0361	0.078	0.0214	0.1144	0.0018
4	rs10434288	179549696	0.88	0.538208189821859	0.79	0.649136622646432	0.648370974369948	0.463700501400909	0.0225	0.0202	0.0201	0.0043	0.1306	0.0048	0.0038	0.0655	0.0011	0.0896	0.1172	0.0398	0.002	0.1324	0.0204	0.0032	0.0043	0.0035	0.0018	0.034	0.0208	0.0362	0.0783	0.0216	0.1143	0.0017
4	rs10520409	179551404	0.86	0.639923359357885	0.8	0.592267592767429	0.453765957592284	0.407793553039966	0.0216	0.0194	0.0207	0.0048	0.1304	0.0047	0.0039	0.066	0.001	0.0915	0.1167	0.0374	0.0016	0.1325	0.0205	0.004	0.0046	0.0033	0.0017	0.0334	0.0211	0.0367	0.0787	0.0218	0.1147	0.0015
4	rs111837729	179553342	0.86	0.639923359357885	0.79	0.649136622646432	0.447052945040749	0.386139075771314	0.0216	0.0194	0.0207	0.0048	0.1304	0.0047	0.0039	0.066	0.001	0.0916	0.1166	0.0374	0.0016	0.1324	0.0205	0.004	0.0046	0.0033	0.0017	0.0334	0.0211	0.0367	0.0787	0.0217	0.1148	0.0015
4	rs1897762	179555584	0.86	0.639923359357885	0.8	0.592267592767429	0.423713350934549	0.361548306348442	0.0216	0.0194	0.0207	0.0048	0.1304	0.0048	0.0039	0.0659	0.001	0.0918	0.1166	0.0373	0.0016	0.1323	0.0204	0.004	0.0046	0.0033	0.0017	0.0334	0.0211	0.0367	0.0787	0.0217	0.1148	0.0014
4	rs12498819	179557134	0.86	0.639923359357885	0.8	0.592267592767429	0.420868491983212	0.361297182392564	0.0216	0.0194	0.0207	0.0048	0.1304	0.0048	0.0039	0.0659	0.001	0.0918	0.1166	0.0373	0.0016	0.1323	0.0204	0.004	0.0046	0.0033	0.0017	0.0334	0.0211	0.0367	0.0787	0.0217	0.1148	0.0014
4	rs17787487	179579301	0.86	0.639923359357885	0.8	0.592267592767429	0.444190995284571	0.355535071148623	0.0215	0.0195	0.0207	0.0048	0.1303	0.0048	0.004	0.0658	0.001	0.0919	0.1167	0.0372	0.0015	0.1324	0.0205	0.004	0.0047	0.0033	0.0016	0.0333	0.0211	0.0368	0.0786	0.0217	0.1149	0.0014
4	rs12648971	179586643	0.86	0.639923359357885	0.8	0.592267592767429	0.434716607833278	0.364943320598063	0.0214	0.0195	0.0207	0.0048	0.1303	0.0048	0.004	0.0658	9e-04	0.0919	0.1169	0.0371	0.0015	0.1323	0.0205	0.004	0.0047	0.0033	0.0016	0.0333	0.0211	0.0368	0.0787	0.0217	0.115	0.0014
4	rs17787726	179591402	0.86	0.639923359357885	0.8	0.592267592767429	0.431248402271005	0.359039301528281	0.0214	0.0195	0.0207	0.0048	0.1303	0.0048	0.004	0.0658	9e-04	0.092	0.1169	0.0371	0.0015	0.1323	0.0205	0.0041	0.0047	0.0033	0.0016	0.0333	0.0211	0.0368	0.0787	0.0217	0.115	0.0014
4	rs114519980	179594763	0.86	0.639923359357885	0.8	0.592267592767429	0.434657710159249	0.363307560459478	0.0214	0.0195	0.0207	0.0048	0.1303	0.0048	0.004	0.0658	9e-04	0.092	0.1169	0.0371	0.0015	0.1323	0.0205	0.0041	0.0047	0.0033	0.0016	0.0333	0.0211	0.0368	0.0787	0.0217	0.115	0.0014
4	rs76691679	179606130	0.86	0.639923359357885	0.8	0.592267592767429	0.441041441492706	0.350795078060429	0.0214	0.0195	0.0206	0.0049	0.1304	0.0049	0.0041	0.0657	9e-04	0.0918	0.1172	0.0368	0.0015	0.132	0.0205	0.0041	0.0047	0.0033	0.0015	0.0333	0.0212	0.0369	0.0786	0.0218	0.1151	0.0014
4	rs2084504	179608180	0.86	0.639923359357885	0.8	0.592267592767429	0.431952685827201	0.359164633651009	0.0214	0.0196	0.0207	0.0049	0.1304	0.0049	0.0041	0.0657	9e-04	0.0918	0.1171	0.0368	0.0015	0.132	0.0205	0.0041	0.0047	0.0033	0.0015	0.0333	0.0212	0.0369	0.0786	0.0218	0.1151	0.0014
4	rs12509454	179610551	0.86	0.639923359357885	0.8	0.592267592767429	0.44603830341522	0.360544108180564	0.0213	0.0196	0.0206	0.0049	0.1304	0.0049	0.0041	0.0657	9e-04	0.0918	0.1171	0.0368	0.0015	0.132	0.0205	0.0041	0.0047	0.0033	0.0015	0.0333	0.0212	0.0369	0.0786	0.0218	0.1151	0.0014
4	rs17788063	179621235	0.86	0.639923359357885	0.8	0.592267592767429	0.424353302720118	0.350421645068265	0.0212	0.0197	0.0206	0.0049	0.1304	0.0049	0.0041	0.0656	8e-04	0.0918	0.1172	0.0363	0.0014	0.1318	0.0205	0.0041	0.0047	0.0032	0.0015	0.0334	0.0212	0.0372	0.0787	0.0219	0.1156	0.0013
4	rs114330494	179631891	0.86	0.639923359357885	0.8	0.592267592767429	0.446993228848127	0.404161956150176	0.0211	0.0197	0.0207	0.0049	0.1309	0.005	0.0042	0.0653	8e-04	0.0914	0.1168	0.0363	0.0013	0.1315	0.0207	0.0042	0.0047	0.0031	0.0014	0.0334	0.0212	0.0373	0.079	0.0221	0.1158	0.0012
4	rs73865898	179634938	0.86	0.639923359357885	0.8	0.592267592767429	0.435777440793081	0.398473212365151	0.0211	0.0197	0.0207	0.0049	0.131	0.005	0.0042	0.0653	8e-04	0.0913	0.1167	0.0363	0.0013	0.1315	0.0207	0.0042	0.0047	0.0031	0.0014	0.0334	0.0212	0.0373	0.079	0.0221	0.1158	0.0012
4	rs74665824	179639638	0.86	0.639923359357885	0.8	0.592267592767429	0.430368848471373	0.400539281803551	0.0211	0.0197	0.0207	0.0049	0.131	0.005	0.0042	0.0652	8e-04	0.0913	0.1166	0.0363	0.0013	0.1315	0.0207	0.0042	0.0047	0.0031	0.0013	0.0334	0.0212	0.0373	0.079	0.0221	0.1158	0.0012
4	rs17732173	179646969	0.85	0.695135765909148	0.8	0.592267592767429	0.359486084871485	0.334841650569436	0.0211	0.0197	0.0208	0.0049	0.1313	0.0051	0.0043	0.0651	8e-04	0.0911	0.1164	0.0363	0.0012	0.1313	0.0209	0.0043	0.0047	0.0031	0.0013	0.0335	0.0212	0.0374	0.0791	0.0222	0.1159	0.0012
4	rs590012	179648354	0.85	0.695135765909148	0.8	0.592267592767429	0.348705827395524	0.335087344491429	0.0211	0.0197	0.0207	0.0049	0.1313	0.0051	0.0043	0.0651	8e-04	0.091	0.1164	0.0363	0.0012	0.1313	0.0209	0.0043	0.0047	0.0031	0.0013	0.0335	0.0212	0.0374	0.0792	0.0222	0.1159	0.0012
4	rs398226	179653636	0.85	0.695135765909148	0.81	0.53874877155386	0.331081318841397	0.347190016737816	0.0211	0.0197	0.0207	0.0049	0.1314	0.0051	0.0044	0.0651	8e-04	0.0909	0.1163	0.0363	0.0012	0.1312	0.0209	0.0044	0.0048	0.003	0.0013	0.0335	0.0212	0.0374	0.0791	0.0223	0.1159	0.0012
4	rs35924386	179654632	0.85	0.695135765909148	0.81	0.53874877155386	0.344608658544597	0.35766147099645	0.0211	0.0198	0.0207	0.0049	0.1314	0.0051	0.0044	0.0651	8e-04	0.0909	0.1163	0.0363	0.0012	0.1312	0.0209	0.0044	0.0047	0.003	0.0013	0.0335	0.0212	0.0374	0.0791	0.0223	0.1159	0.0012
4	rs116717101	179657274	0.85	0.695135765909148	0.81	0.53874877155386	0.345027728812259	0.37100101106643	0.021	0.0198	0.0207	0.0049	0.1314	0.0051	0.0044	0.0651	8e-04	0.0908	0.1163	0.0362	0.0012	0.1311	0.0209	0.0044	0.0047	0.003	0.0013	0.0335	0.0212	0.0375	0.0791	0.0224	0.116	0.0012
4	rs56677344	179666245	0.85	0.695135765909148	0.81	0.53874877155386	0.343666714050095	0.396538947424643	0.0207	0.0207	0.0205	0.0049	0.132	0.0051	0.0044	0.0649	8e-04	0.0904	0.1163	0.036	0.0012	0.1307	0.0209	0.0044	0.0047	0.003	0.0012	0.0334	0.0212	0.0376	0.079	0.0224	0.1165	0.0011
4	rs72710703	179670278	0.86	0.639923359357885	0.82	0.488512084344485	0.37070669288458	0.450311986356256	0.0206	0.0211	0.0204	0.0049	0.1322	0.0051	0.0044	0.0649	8e-04	0.0901	0.1163	0.0358	0.0012	0.1305	0.0209	0.0044	0.0047	0.0029	0.0012	0.0334	0.0212	0.0377	0.0789	0.0224	0.1167	0.0011
4	rs74934467	179670878	0.86	0.639923359357885	0.82	0.488512084344485	0.351398268779271	0.393320952643982	0.0206	0.0212	0.0204	0.0049	0.1324	0.0051	0.0044	0.0649	8e-04	0.0901	0.1163	0.0358	0.0012	0.1305	0.0209	0.0044	0.0047	0.0029	0.0012	0.0334	0.0212	0.0377	0.079	0.0224	0.1167	0.001
4	rs116599678	179678260	0.85	0.695135765909148	0.82	0.488512084344485	0.364750725791512	0.372393188269182	0.0206	0.0212	0.0204	0.0049	0.1324	0.0051	0.0044	0.065	8e-04	0.09	0.1163	0.0358	0.0012	0.1304	0.0209	0.0044	0.0047	0.0029	0.0012	0.0334	0.0213	0.0378	0.0789	0.0224	0.1166	0.001
4	rs72710706	179678368	0.85	0.695135765909148	0.82	0.488512084344485	0.366532337752871	0.374167170520064	0.0206	0.0212	0.0204	0.0049	0.1324	0.0051	0.0044	0.0649	8e-04	0.09	0.1163	0.0358	0.0012	0.1304	0.0209	0.0044	0.0047	0.0029	0.0012	0.0334	0.0213	0.0378	0.0789	0.0224	0.1166	0.001
4	rs75229637	179680437	0.85	0.695135765909148	0.82	0.488512084344485	0.377918836979138	0.385883260852052	0.0206	0.0213	0.0204	0.0049	0.1325	0.0051	0.0044	0.0649	8e-04	0.09	0.1163	0.0358	0.0012	0.1304	0.0209	0.0044	0.0047	0.0029	0.0011	0.0333	0.0213	0.0379	0.0789	0.0224	0.1166	0.001
4	rs76707751	179683136	0.85	0.695135765909148	0.82	0.488512084344485	0.384924499709179	0.399764161304898	0.0207	0.0213	0.0204	0.0049	0.1325	0.0051	0.0044	0.0649	8e-04	0.09	0.1163	0.0358	0.0012	0.1304	0.0209	0.0044	0.0047	0.0029	0.0011	0.0333	0.0213	0.0379	0.0789	0.0224	0.1166	0.001
4	rs112657682	179688127	0.85	0.695135765909148	0.82	0.488512084344485	0.38564529710334	0.416258100044966	0.0207	0.0214	0.0204	0.0049	0.1326	0.0051	0.0044	0.0649	8e-04	0.0899	0.1164	0.0357	0.0012	0.1303	0.0209	0.0045	0.0047	0.0029	0.0011	0.0333	0.0214	0.0381	0.0787	0.0224	0.1164	0.001
4	rs13115143	179692147	0.85	0.695135765909148	0.82	0.488512084344485	0.370597962673012	0.414561407635708	0.0208	0.0215	0.0205	0.0049	0.1326	0.0051	0.0044	0.0649	8e-04	0.0898	0.1164	0.0356	0.0012	0.1303	0.0209	0.0045	0.0047	0.0029	0.0011	0.0332	0.0214	0.0382	0.0787	0.0223	0.1163	0.001
4	rs12504394	179704824	0.85	0.695135765909148	0.82	0.488512084344485	0.390598317571359	0.441797975992036	0.0208	0.0215	0.0205	0.0049	0.1325	0.0051	0.0044	0.0649	8e-04	0.0898	0.1165	0.0356	0.0012	0.1302	0.0209	0.0045	0.0048	0.0029	0.0011	0.0332	0.0214	0.0381	0.0787	0.0223	0.1163	0.001
4	rs17733670	179707041	0.85	0.695135765909148	0.82	0.488512084344485	0.399526412361593	0.459941336339199	0.0208	0.0215	0.0204	0.0049	0.1326	0.0051	0.0044	0.0649	8e-04	0.0898	0.1165	0.0356	0.0012	0.1302	0.0209	0.0045	0.0048	0.0029	0.001	0.0332	0.0214	0.0381	0.0787	0.0223	0.1163	0.001
4	rs76444916	179708829	0.85	0.695135765909148	0.82	0.488512084344485	0.569004784101334	0.642005496219721	0.0208	0.0215	0.0204	0.0049	0.1325	0.0051	0.0044	0.0649	7e-04	0.0899	0.1165	0.0356	0.0012	0.1301	0.0209	0.0045	0.0048	0.0029	0.001	0.0332	0.0214	0.0381	0.0787	0.0222	0.1162	0.001
4	rs10026608	179715635	0.85	0.695135765909148	0.82	0.488512084344485	0.269083569902257	0.285389118141479	0.0205	0.0228	0.0205	0.0053	0.1327	0.0051	0.0049	0.0653	8e-04	0.0922	0.1195	0.0344	0.0013	0.1273	0.0206	0.0049	0.005	0.0029	0.0011	0.0346	0.0211	0.0381	0.079	0.0206	0.1121	0.0011
4	rs76393013	179719348	0.85	0.695135765909148	0.82	0.488512084344485	0.182450559253322	0.238208322460195	0.0194	0.0247	0.0199	0.0049	0.1334	0.0049	0.0052	0.0651	7e-04	0.0973	0.1246	0.0316	0.0013	0.1258	0.0197	0.0051	0.0048	0.0023	0.001	0.0362	0.0205	0.0376	0.0785	0.0202	0.1076	0.0011
4	rs62336683	179720903	0.84	0.753316385445839	0.82	0.488512084344485	0.279668145961166	0.261579556420856	0.019	0.0254	0.0195	0.0048	0.1333	0.0048	0.0053	0.0646	7e-04	0.099	0.127	0.0305	0.0013	0.1252	0.0194	0.0052	0.0048	0.0021	0.001	0.0369	0.0204	0.0373	0.0784	0.0201	0.106	0.0011
4	rs114587317	179725801	0.83	0.81451029553121	0.82	0.488512084344485	0.14923734712895	0.445783551215112	0.0188	0.0257	0.0193	0.0048	0.1334	0.0048	0.0055	0.0643	7e-04	0.1002	0.1286	0.0298	0.0013	0.1246	0.0192	0.0053	0.0048	0.002	0.001	0.0373	0.0203	0.0372	0.0784	0.0201	0.1052	0.0011
4	rs72710720	179734219	0.83	0.81451029553121	0.82	0.488512084344485	0.144547636505083	0.445916567275182	0.0188	0.0257	0.0193	0.0048	0.1334	0.0048	0.0055	0.0643	7e-04	0.1002	0.1286	0.0298	0.0013	0.1246	0.0192	0.0053	0.0048	0.002	0.001	0.0373	0.0203	0.0372	0.0784	0.0201	0.1052	0.0011
4	rs34129942	179756749	0.83	0.81451029553121	0.82	0.488512084344485	0.127064362804527	0.413648584576686	0.0188	0.0257	0.0194	0.0048	0.1335	0.0048	0.0055	0.0643	7e-04	0.1003	0.1287	0.0298	0.0013	0.1245	0.0192	0.0053	0.0049	0.002	0.001	0.0372	0.0202	0.0371	0.0784	0.0201	0.1052	0.0011
4	rs80135069	179757471	0.83	0.81451029553121	0.83	0.441484906400802	0.127931876168327	0.413648584576686	0.0188	0.0257	0.0194	0.0048	0.1335	0.0048	0.0055	0.0643	7e-04	0.1003	0.1287	0.0298	0.0013	0.1245	0.0192	0.0053	0.0049	0.002	0.001	0.0372	0.0203	0.0371	0.0784	0.0201	0.1052	0.0011
4	rs77444780	179763945	0.83	0.81451029553121	0.83	0.441484906400802	0.125340066094402	0.40792341716804	0.0187	0.0257	0.0194	0.0048	0.1335	0.0048	0.0055	0.0643	7e-04	0.1003	0.1287	0.0298	0.0013	0.1245	0.0192	0.0053	0.0049	0.002	0.001	0.0372	0.0203	0.0371	0.0784	0.0201	0.1052	0.0011
4	rs10011585	179765562	0.83	0.81451029553121	0.83	0.441484906400802	0.124100361146628	0.415996947968664	0.0187	0.0257	0.0194	0.0048	0.1335	0.0048	0.0055	0.0643	7e-04	0.1003	0.1286	0.0298	0.0013	0.1245	0.0192	0.0053	0.0049	0.002	0.001	0.0372	0.0203	0.0371	0.0784	0.0201	0.1052	0.0011
4	rs4861574	179769492	0.83	0.81451029553121	0.83	0.441484906400802	0.126408635624459	0.416388692764934	0.0187	0.0257	0.0194	0.0048	0.1335	0.0048	0.0055	0.0643	7e-04	0.1004	0.1286	0.0298	0.0013	0.1245	0.0192	0.0053	0.0049	0.002	0.001	0.0372	0.0203	0.0371	0.0783	0.0201	0.1052	0.0011
4	rs113949571	179772377	0.83	0.81451029553121	0.83	0.441484906400802	0.107797367262773	0.394221260866929	0.0187	0.0257	0.0194	0.0048	0.1334	0.0048	0.0055	0.0642	7e-04	0.1004	0.1286	0.0298	0.0013	0.1246	0.0192	0.0054	0.0049	0.002	0.001	0.0372	0.0203	0.0371	0.0783	0.0202	0.1052	0.0011
4	rs116026762	179778357	0.83	0.81451029553121	0.83	0.441484906400802	0.103085642447912	0.399635014711759	0.0186	0.0257	0.0194	0.0048	0.1333	0.0048	0.0055	0.0642	7e-04	0.1004	0.1286	0.0298	0.0013	0.1247	0.0192	0.0054	0.0049	0.0019	0.001	0.0372	0.0203	0.0371	0.0783	0.0202	0.1052	0.0011
4	rs74851833	179811725	0.83	0.81451029553121	0.85	0.356744695657816	0.0685509160834329	0.300856207541521	0.0186	0.0257	0.0194	0.0048	0.1331	0.0049	0.0056	0.064	7e-04	0.1005	0.1285	0.0299	0.0013	0.1249	0.0193	0.0054	0.005	0.0019	0.001	0.0373	0.0203	0.0372	0.0783	0.0203	0.1051	0.0011
4	rs75317202	179813733	0.83	0.81451029553121	0.87	0.283849475516541	0.0684498013152821	0.295041918170026	0.0186	0.0257	0.0193	0.0048	0.1331	0.0049	0.0056	0.064	7e-04	0.1005	0.1285	0.0299	0.0013	0.1249	0.0193	0.0054	0.0049	0.0019	0.001	0.0373	0.0203	0.0372	0.0783	0.0203	0.1051	0.0011
4	rs62333788	179816571	0.83	0.81451029553121	0.87	0.283849475516541	0.0677648038761482	0.285037823137226	0.0186	0.0257	0.0193	0.0048	0.1331	0.0049	0.0056	0.064	7e-04	0.1006	0.1285	0.0299	0.0013	0.1249	0.0193	0.0054	0.0049	0.0019	0.001	0.0373	0.0203	0.0372	0.0783	0.0203	0.1051	0.0011
4	rs17734941	179831421	0.83	0.81451029553121	0.87	0.283849475516541	0.0643488380682789	0.285154906800068	0.0186	0.0257	0.0194	0.0049	0.133	0.0049	0.0056	0.064	7e-04	0.1006	0.1284	0.0299	0.0013	0.1249	0.0193	0.0054	0.005	0.0019	0.001	0.0373	0.0203	0.0372	0.0782	0.0203	0.1051	0.0011
4	rs12502810	179833516	0.83	0.81451029553121	0.87	0.283849475516541	0.0618578012696603	0.277923629930956	0.0186	0.0257	0.0194	0.0049	0.133	0.0049	0.0056	0.064	7e-04	0.1006	0.1284	0.0299	0.0013	0.1249	0.0193	0.0054	0.005	0.0019	0.001	0.0373	0.0203	0.0372	0.0782	0.0203	0.1051	0.0011
4	rs76683814	179844756	0.83	0.81451029553121	0.87	0.283849475516541	0.0658155295484911	0.287030238199021	0.0186	0.0257	0.0194	0.0049	0.133	0.0049	0.0056	0.064	7e-04	0.1006	0.1284	0.0299	0.0013	0.1249	0.0193	0.0054	0.005	0.0019	0.001	0.0373	0.0203	0.0372	0.0782	0.0203	0.105	0.0011
4	rs4346691	179853103	0.83	0.81451029553121	0.87	0.283849475516541	0.0923769795323438	0.293386994562684	0.0185	0.0258	0.0193	0.0049	0.1333	0.0048	0.0056	0.0637	7e-04	0.1007	0.1283	0.03	0.0013	0.1247	0.0193	0.0053	0.005	0.0019	0.001	0.0374	0.0202	0.0373	0.0782	0.0204	0.1048	0.0011
4	rs79921748	179853331	0.83	0.81451029553121	0.87	0.283849475516541	0.0935826803528852	0.292678604437585	0.0185	0.0258	0.0193	0.0049	0.1333	0.0048	0.0056	0.0638	7e-04	0.1007	0.1284	0.03	0.0013	0.1246	0.0193	0.0053	0.005	0.0019	0.001	0.0374	0.0201	0.0373	0.0782	0.0204	0.1048	0.0011
4	rs10034344	179854035	0.83	0.81451029553121	0.87	0.283849475516541	0.0973350473729233	0.284218648692039	0.0185	0.0259	0.0193	0.0049	0.1333	0.0048	0.0057	0.0638	7e-04	0.1007	0.1284	0.03	0.0013	0.1245	0.0193	0.0053	0.005	0.0018	0.001	0.0374	0.0201	0.0374	0.0782	0.0204	0.1048	0.0011
4	rs11733087	179865606	0.83	0.81451029553121	0.87	0.283849475516541	0.095372238955494	0.39898945401888	0.0184	0.0262	0.0191	0.0049	0.1339	0.0048	0.0058	0.0645	7e-04	0.1016	0.129	0.0293	0.0014	0.1229	0.0194	0.0053	0.005	0.0016	0.001	0.0381	0.0196	0.0378	0.0773	0.0206	0.1043	0.0011
4	rs28847958	179868650	0.83	0.81451029553121	0.88	0.251609301083599	0.101232333497966	0.443125444098646	0.0184	0.0262	0.0191	0.005	0.1339	0.0049	0.0058	0.0646	7e-04	0.1016	0.1291	0.0292	0.0014	0.123	0.0194	0.0053	0.0051	0.0016	0.001	0.038	0.0196	0.0378	0.0773	0.0206	0.1044	0.0011
4	rs3943521	179877850	0.83	0.81451029553121	0.88	0.251609301083599	0.109969958410794	0.356910563877676	0.0184	0.026	0.0189	0.005	0.1337	0.0049	0.0058	0.0648	8e-04	0.1019	0.129	0.029	0.0014	0.123	0.0194	0.0052	0.0052	0.0016	0.001	0.038	0.0194	0.038	0.0771	0.0208	0.1042	0.0011
4	rs17735710	179894020	0.83	0.81451029553121	0.88	0.251609301083599	0.107231504474097	0.324083437209497	0.0186	0.026	0.0188	0.0051	0.1336	0.0049	0.0059	0.0648	8e-04	0.1019	0.129	0.029	0.0014	0.1229	0.0194	0.0053	0.0052	0.0016	0.001	0.0382	0.0193	0.0381	0.0769	0.0205	0.1043	0.0012
4	rs79237778	179894773	0.83	0.81451029553121	0.88	0.251609301083599	0.107581582840425	0.32578808096915	0.0186	0.026	0.0188	0.0051	0.1336	0.0049	0.0059	0.0648	8e-04	0.1019	0.129	0.029	0.0014	0.1229	0.0194	0.0053	0.0052	0.0016	0.001	0.0382	0.0193	0.0381	0.0769	0.0205	0.1043	0.0012
4	rs1348368	179899843	0.83	0.81451029553121	0.88	0.251609301083599	0.102980673048959	0.333491272199191	0.0186	0.026	0.0188	0.0051	0.1336	0.0049	0.0059	0.0648	8e-04	0.1019	0.129	0.029	0.0015	0.1228	0.0194	0.0053	0.0052	0.0016	0.001	0.0382	0.0193	0.0381	0.0769	0.0205	0.1043	0.0012
4	rs11131892	179905046	0.83	0.81451029553121	0.88	0.251609301083599	0.107366066302462	0.344462301873044	0.0186	0.0261	0.0188	0.0052	0.1338	0.0049	0.0059	0.0647	8e-04	0.1022	0.129	0.0289	0.0015	0.1227	0.0192	0.0052	0.0053	0.0015	0.0011	0.0384	0.0193	0.038	0.0768	0.0206	0.1042	0.0012
4	rs116097363	179905799	0.83	0.81451029553121	0.88	0.251609301083599	0.106721123381773	0.346817690895416	0.0186	0.0261	0.0188	0.0052	0.1338	0.0049	0.0059	0.0647	8e-04	0.1022	0.1289	0.0289	0.0015	0.1227	0.0192	0.0052	0.0053	0.0015	0.0011	0.0384	0.0193	0.038	0.0768	0.0206	0.1042	0.0012
4	rs62333828	179906109	0.83	0.81451029553121	0.88	0.251609301083599	0.107446853615376	0.34594937803244	0.0186	0.0261	0.0188	0.0052	0.1338	0.0049	0.0059	0.0647	8e-04	0.1022	0.1289	0.029	0.0015	0.1227	0.0192	0.0052	0.0053	0.0015	0.0011	0.0384	0.0193	0.038	0.0768	0.0206	0.1042	0.0012
4	rs78355080	179919733	0.84	0.753316385445839	0.88	0.251609301083599	0.112363134473048	0.321531407595795	0.0186	0.0261	0.0188	0.0052	0.1341	0.0049	0.0058	0.0646	9e-04	0.1022	0.1289	0.0291	0.0015	0.1228	0.019	0.0051	0.0053	0.0015	0.0011	0.0383	0.0192	0.038	0.0768	0.0206	0.1041	0.0013
4	rs1376546	179922209	0.84	0.753316385445839	0.88	0.251609301083599	0.127064362804527	0.34805922380685	0.0186	0.0261	0.0187	0.0052	0.1342	0.0049	0.0058	0.0645	9e-04	0.1021	0.129	0.0291	0.0015	0.1229	0.0189	0.0051	0.0053	0.0015	0.0011	0.0383	0.0192	0.038	0.0768	0.0206	0.1041	0.0013
4	rs11737103	179923730	0.84	0.753316385445839	0.88	0.251609301083599	0.131376808941707	0.362301975511484	0.0186	0.0261	0.0187	0.0052	0.1342	0.0049	0.0058	0.0645	9e-04	0.1021	0.129	0.0291	0.0015	0.1229	0.0189	0.0051	0.0053	0.0015	0.0011	0.0383	0.0192	0.038	0.0768	0.0206	0.104	0.0013
4	rs13144575	179932194	0.84	0.753316385445839	0.88	0.251609301083599	0.251135995459513	0.3655730132301	0.0185	0.0261	0.0185	0.0052	0.1337	0.0048	0.0057	0.0646	9e-04	0.1027	0.1297	0.0289	0.0016	0.1223	0.019	0.0051	0.0053	0.0015	0.0011	0.0383	0.0192	0.0383	0.0765	0.0208	0.1039	0.0013
4	rs4416520	179936956	0.87	0.587631181685492	0.88	0.251609301083599	0.455331356448496	0.497612594724942	0.0149	0.0257	0.0158	0.0032	0.142	0.0054	0.0042	0.0692	0.001	0.1065	0.1476	0.025	0.0018	0.1145	0.021	0.0038	0.0048	9e-04	0.001	0.0371	0.0165	0.0376	0.0736	0.0229	0.0959	0.0012
4	rs12643034	179939435	0.87	0.587631181685492	0.88	0.251609301083599	0.254332819646069	0.368347305400649	0.0149	0.0257	0.0158	0.0032	0.1421	0.0054	0.0042	0.0693	0.001	0.1066	0.1478	0.025	0.0018	0.1144	0.0211	0.0038	0.0048	9e-04	0.001	0.0372	0.0165	0.0376	0.0735	0.0229	0.0959	0.0012
4	rs17737280	179942165	0.87	0.587631181685492	0.88	0.251609301083599	0.224192606865423	0.322624407591086	0.0149	0.0257	0.0157	0.0032	0.1422	0.0054	0.0041	0.0694	0.001	0.1067	0.1481	0.0249	0.0018	0.1144	0.0211	0.0038	0.0048	9e-04	0.001	0.0372	0.0166	0.0376	0.0735	0.0229	0.0958	0.0012
4	rs11131894	179944494	0.87	0.587631181685492	0.89	0.222038712392691	0.177716630351929	0.246667283478896	0.0149	0.0257	0.0157	0.0032	0.1422	0.0054	0.0041	0.0694	0.001	0.1067	0.1483	0.0249	0.0018	0.1144	0.0211	0.0038	0.0048	9e-04	0.001	0.0371	0.0166	0.0375	0.0734	0.0229	0.0958	0.0012
4	rs7698185	179944540	0.87	0.587631181685492	0.89	0.222038712392691	0.178811133851114	0.248684452246424	0.0149	0.0257	0.0157	0.0032	0.1422	0.0054	0.0041	0.0694	0.001	0.1067	0.1483	0.0249	0.0018	0.1144	0.0211	0.0038	0.0048	9e-04	0.001	0.0371	0.0166	0.0375	0.0734	0.0229	0.0957	0.0012
4	rs1451444	179961087	0.87	0.587631181685492	0.89	0.222038712392691	0.230390097871003	0.187280047839955	0.0149	0.0257	0.0155	0.003	0.1418	0.0052	0.004	0.0696	9e-04	0.1071	0.1493	0.0245	0.0017	0.1147	0.0211	0.0037	0.0048	8e-04	9e-04	0.0373	0.0164	0.0373	0.0739	0.0231	0.0956	0.0012
4	rs9312239	179962359	0.87	0.587631181685492	0.89	0.222038712392691	0.234162227446173	0.179567655713298	0.0149	0.0257	0.0155	0.003	0.1418	0.0052	0.0039	0.0696	9e-04	0.1072	0.1493	0.0244	0.0017	0.1148	0.0211	0.0037	0.0048	8e-04	9e-04	0.0373	0.0164	0.0373	0.0738	0.0231	0.0956	0.0012
4	rs56755606	179967597	0.88	0.538208189821859	0.89	0.222038712392691	0.322270313543351	0.211279633482853	0.0149	0.0255	0.0154	0.0029	0.1415	0.0052	0.0038	0.07	9e-04	0.1075	0.1498	0.0243	0.0017	0.1147	0.021	0.0037	0.0048	8e-04	9e-04	0.0373	0.0163	0.0375	0.0738	0.0232	0.0953	0.0011
4	rs12648868	179968768	0.88	0.538208189821859	0.89	0.222038712392691	0.359646664958041	0.22875138966079	0.0149	0.0254	0.0155	0.0028	0.1413	0.0051	0.0038	0.0702	9e-04	0.1078	0.1501	0.0242	0.0017	0.1146	0.021	0.0037	0.0048	7e-04	8e-04	0.0373	0.0163	0.0375	0.0738	0.0233	0.0951	0.0011
4	rs78216367	179969696	0.88	0.538208189821859	0.89	0.222038712392691	0.316031440812883	0.237323412800166	0.0148	0.0253	0.0155	0.0028	0.1412	0.0051	0.0037	0.0703	9e-04	0.108	0.1504	0.0242	0.0016	0.1146	0.021	0.0036	0.0048	7e-04	8e-04	0.0373	0.0163	0.0376	0.0738	0.0233	0.095	0.0011
4	rs11727000	179970108	0.88	0.538208189821859	0.89	0.222038712392691	0.3025708873527	0.239648551650658	0.0147	0.0253	0.0155	0.0028	0.1412	0.0051	0.0037	0.0703	9e-04	0.1081	0.1505	0.0242	0.0016	0.1145	0.021	0.0037	0.0049	7e-04	8e-04	0.0373	0.0163	0.0376	0.0738	0.0233	0.0949	0.0011
4	rs72710768	179971151	0.88	0.538208189821859	0.89	0.222038712392691	0.30526773358922	0.235005566912277	0.0147	0.0253	0.0155	0.0028	0.1411	0.0051	0.0037	0.0704	9e-04	0.1081	0.1505	0.0242	0.0016	0.1145	0.021	0.0037	0.0049	7e-04	8e-04	0.0373	0.0163	0.0376	0.0738	0.0234	0.0949	0.0011
4	rs7683491	179984845	0.88	0.538208189821859	0.89	0.222038712392691	0.211556742815326	0.177155416492405	0.0147	0.0251	0.0157	0.0028	0.1409	0.0053	0.0037	0.0706	8e-04	0.1084	0.1509	0.0241	0.0016	0.1143	0.0211	0.0039	0.005	7e-04	8e-04	0.0374	0.0162	0.0378	0.0735	0.0236	0.0944	0.001
4	rs116556813	179986642	0.88	0.538208189821859	0.89	0.222038712392691	0.210311748006871	0.164385434173065	0.0147	0.025	0.0156	0.0027	0.141	0.0053	0.0037	0.0705	8e-04	0.1084	0.1509	0.0241	0.0016	0.1143	0.0211	0.0039	0.005	6e-04	8e-04	0.0374	0.0162	0.0378	0.0736	0.0236	0.0944	0.001
4	rs76120104	179988083	0.88	0.538208189821859	0.89	0.222038712392691	0.209750849058124	0.169098063038906	0.0147	0.025	0.0155	0.0027	0.141	0.0053	0.0037	0.0705	8e-04	0.1085	0.151	0.0241	0.0016	0.1143	0.0211	0.0039	0.005	6e-04	8e-04	0.0374	0.0162	0.0377	0.0736	0.0234	0.0945	0.001
4	rs72710779	179988291	0.88	0.538208189821859	0.88	0.251609301083599	0.207038493924788	0.166147191699886	0.0147	0.025	0.0155	0.0027	0.141	0.0053	0.0037	0.0705	8e-04	0.1085	0.151	0.0241	0.0016	0.1143	0.0211	0.0039	0.005	6e-04	8e-04	0.0374	0.0162	0.0377	0.0736	0.0234	0.0945	0.001
4	rs10520417	179992133	0.88	0.538208189821859	0.88	0.251609301083599	0.197857110291727	0.165461279592916	0.0147	0.0249	0.0154	0.0027	0.141	0.0054	0.0037	0.0704	8e-04	0.1086	0.1512	0.0241	0.0016	0.1143	0.0211	0.004	0.005	6e-04	8e-04	0.0374	0.0162	0.0377	0.0737	0.0231	0.0946	0.001
4	rs13117940	179997243	0.88	0.538208189821859	0.88	0.251609301083599	0.201791054066214	0.168604988694513	0.0147	0.0249	0.0154	0.0027	0.1409	0.0054	0.0037	0.0705	8e-04	0.1088	0.1514	0.024	0.0016	0.1143	0.0211	0.004	0.005	6e-04	8e-04	0.0374	0.0161	0.0377	0.0737	0.0231	0.0945	0.001
4	rs4143147	180004570	0.88	0.538208189821859	0.88	0.251609301083599	0.210632640744148	0.158078914483586	0.0147	0.0248	0.0155	0.0027	0.1406	0.0054	0.0037	0.0705	8e-04	0.1094	0.1519	0.0239	0.0015	0.1141	0.021	0.0041	0.005	6e-04	7e-04	0.0374	0.0161	0.0377	0.0734	0.0231	0.0943	0.0011
4	rs17801260	180005125	0.88	0.538208189821859	0.88	0.251609301083599	0.206680998785595	0.156252030030194	0.0147	0.0248	0.0155	0.0027	0.1406	0.0054	0.0037	0.0705	8e-04	0.1094	0.1519	0.0239	0.0015	0.1141	0.021	0.0041	0.005	6e-04	7e-04	0.0374	0.0161	0.0377	0.0734	0.0231	0.0943	0.0011
4	rs11734391	180012674	0.88	0.538208189821859	0.88	0.251609301083599	0.208911083744885	0.153668968817247	0.0147	0.0247	0.0155	0.0027	0.1405	0.0055	0.0037	0.0705	8e-04	0.1094	0.152	0.0239	0.0015	0.1141	0.0211	0.0042	0.005	6e-04	7e-04	0.0374	0.0161	0.0377	0.0734	0.0231	0.0942	0.0011
4	rs62340549	180016468	0.88	0.538208189821859	0.88	0.251609301083599	0.205729385059978	0.154146153780575	0.0147	0.0247	0.0156	0.0027	0.1404	0.0055	0.0037	0.0705	8e-04	0.1094	0.1521	0.0239	0.0014	0.114	0.0212	0.0042	0.0051	6e-04	7e-04	0.0374	0.0161	0.0378	0.0733	0.0231	0.0941	0.0011
4	rs11131909	180019487	0.88	0.538208189821859	0.88	0.251609301083599	0.247258809226919	0.171471809883169	0.0146	0.0245	0.0158	0.0027	0.1397	0.0055	0.0037	0.0701	7e-04	0.1094	0.1536	0.024	0.0013	0.1139	0.0213	0.0043	0.0051	6e-04	7e-04	0.0373	0.016	0.0378	0.0733	0.0232	0.0937	0.001
4	rs114348023	180022188	0.88	0.538208189821859	0.88	0.251609301083599	0.301935302935984	0.233574384272801	0.0145	0.0244	0.0159	0.0026	0.1386	0.0055	0.0037	0.0696	7e-04	0.1096	0.1544	0.024	0.0012	0.1145	0.0213	0.0044	0.005	5e-04	7e-04	0.0371	0.0164	0.0377	0.0733	0.0234	0.094	0.001
4	rs78179017	180022421	0.88	0.538208189821859	0.88	0.251609301083599	0.294894153663914	0.246891155610143	0.0145	0.0244	0.0159	0.0026	0.1386	0.0055	0.0037	0.0695	7e-04	0.1096	0.1545	0.0241	0.0012	0.1146	0.0213	0.0044	0.005	5e-04	7e-04	0.037	0.0164	0.0377	0.0733	0.0234	0.0941	9e-04
4	rs10520418	180022566	0.88	0.538208189821859	0.88	0.251609301083599	0.293881722328864	0.266037737420555	0.0145	0.0244	0.0159	0.0026	0.1385	0.0055	0.0037	0.0695	7e-04	0.1096	0.1545	0.024	0.0012	0.1146	0.0213	0.0045	0.005	5e-04	7e-04	0.037	0.0164	0.0377	0.0733	0.0234	0.0941	9e-04
4	rs1376539	180023290	0.88	0.538208189821859	0.89	0.222038712392691	0.216496584663213	0.212878157496688	0.0145	0.0244	0.0159	0.0026	0.1383	0.0055	0.0037	0.0694	7e-04	0.1094	0.1547	0.0241	0.0012	0.1149	0.0213	0.0045	0.0049	5e-04	7e-04	0.037	0.0166	0.0377	0.0733	0.0235	0.0942	9e-04
4	rs78562099	180027606	0.89	0.491600132839596	0.89	0.222038712392691	0.22623406374796	0.260895773789267	0.0145	0.0244	0.016	0.0025	0.1383	0.0055	0.0036	0.0693	7e-04	0.1094	0.1548	0.0243	0.0013	0.115	0.0211	0.0045	0.0048	6e-04	7e-04	0.0368	0.0166	0.0376	0.073	0.0235	0.0944	9e-04
4	rs72712823	180030565	0.89	0.491600132839596	0.89	0.222038712392691	0.221954786911935	0.249470313126324	0.0145	0.0244	0.016	0.0025	0.1383	0.0055	0.0036	0.0692	7e-04	0.1094	0.1548	0.0243	0.0013	0.115	0.0211	0.0045	0.0048	6e-04	7e-04	0.0368	0.0166	0.0376	0.073	0.0235	0.0944	9e-04
4	rs114959444	180032297	0.89	0.491600132839596	0.89	0.222038712392691	0.21931878746795	0.242314726367824	0.0145	0.0244	0.016	0.0025	0.1382	0.0055	0.0036	0.0692	7e-04	0.1094	0.1548	0.0243	0.0013	0.1149	0.0211	0.0045	0.0048	6e-04	7e-04	0.0368	0.0166	0.0376	0.073	0.0235	0.0944	0.001
4	rs13129843	180034200	0.89	0.491600132839596	0.89	0.222038712392691	0.223528242689226	0.250369401154829	0.0146	0.0244	0.016	0.0025	0.1382	0.0055	0.0036	0.0693	7e-04	0.1095	0.1549	0.0243	0.0014	0.1149	0.0211	0.0045	0.0048	6e-04	7e-04	0.0368	0.0166	0.0376	0.0729	0.0235	0.0945	0.001
4	rs2119684	180035019	0.89	0.491600132839596	0.9	0.195029827813683	0.224026412698255	0.285623388143333	0.0146	0.0243	0.016	0.0025	0.1382	0.0055	0.0036	0.0692	7e-04	0.1095	0.1549	0.0243	0.0014	0.1148	0.0211	0.0045	0.0048	6e-04	7e-04	0.0368	0.0166	0.0376	0.0729	0.0235	0.0945	0.001
4	rs13126556	180036877	0.89	0.491600132839596	0.91	0.170469891558667	0.250428593482462	0.273982392761181	0.0145	0.0242	0.0162	0.0024	0.1379	0.0056	0.0036	0.0693	7e-04	0.1097	0.1548	0.0242	0.0015	0.1146	0.022	0.0045	0.0048	6e-04	7e-04	0.0367	0.0166	0.0374	0.0727	0.0236	0.0944	0.001
4	rs17067123	180048362	0.89	0.491600132839596	0.91	0.170469891558667	0.226275833515789	0.243205543777458	0.0146	0.0242	0.0161	0.0023	0.1377	0.0056	0.0036	0.0694	8e-04	0.1098	0.1549	0.0244	0.0017	0.1146	0.0219	0.0046	0.0047	7e-04	8e-04	0.0367	0.0165	0.0371	0.0725	0.0237	0.0943	0.001
4	rs17067140	180052487	0.89	0.491600132839596	0.91	0.170469891558667	0.214423775143532	0.232695058797546	0.0147	0.0242	0.0161	0.0023	0.1377	0.0055	0.0036	0.0694	8e-04	0.1099	0.1548	0.0245	0.0018	0.1145	0.0219	0.0046	0.0047	7e-04	9e-04	0.0367	0.0166	0.0371	0.0724	0.0236	0.0943	0.0011
4	rs7698554	180053504	0.89	0.491600132839596	0.91	0.170469891558667	0.214059147334427	0.232036267690517	0.0147	0.0242	0.0161	0.0023	0.1377	0.0055	0.0036	0.0694	8e-04	0.1099	0.1549	0.0245	0.0018	0.1145	0.0219	0.0046	0.0047	7e-04	9e-04	0.0367	0.0166	0.0371	0.0724	0.0236	0.0942	0.0011
4	rs7663445	180069513	0.89	0.491600132839596	0.91	0.170469891558667	0.187481595586512	0.223744197961251	0.0148	0.0242	0.0161	0.0022	0.1377	0.0055	0.0036	0.0695	9e-04	0.1102	0.1547	0.0246	0.0019	0.1144	0.0218	0.0046	0.0047	8e-04	9e-04	0.0365	0.0166	0.0369	0.0723	0.0235	0.0942	0.0012
4	rs73005619	180069814	0.89	0.491600132839596	0.91	0.170469891558667	0.18411882989758	0.211173207027772	0.0148	0.0242	0.0161	0.0022	0.1376	0.0056	0.0036	0.0695	9e-04	0.1101	0.1546	0.0245	0.002	0.1144	0.0218	0.0046	0.0047	8e-04	9e-04	0.0366	0.0168	0.0369	0.0722	0.0235	0.0942	0.0012
4	rs13134421	180070157	0.89	0.491600132839596	0.91	0.170469891558667	0.183079767426147	0.213625497193365	0.0148	0.0242	0.0161	0.0022	0.1375	0.0056	0.0036	0.0695	9e-04	0.1099	0.1545	0.0245	0.002	0.1144	0.0218	0.0046	0.0047	8e-04	9e-04	0.0367	0.017	0.037	0.0722	0.0235	0.0942	0.0012
4	rs73009581	180076682	0.89	0.491600132839596	0.91	0.170469891558667	0.204030619420286	0.29812279422906	0.0148	0.0241	0.0161	0.0022	0.1376	0.0055	0.0036	0.0695	0.001	0.1099	0.1544	0.0245	0.002	0.1141	0.0218	0.0046	0.0046	9e-04	9e-04	0.0366	0.0171	0.0368	0.0725	0.0234	0.0944	0.0012
4	rs62342222	180077963	0.89	0.491600132839596	0.91	0.170469891558667	0.204859253400398	0.323475272943134	0.0148	0.0241	0.0161	0.0022	0.1377	0.0055	0.0036	0.0695	0.001	0.1099	0.1543	0.0245	0.0021	0.114	0.0218	0.0046	0.0046	9e-04	0.001	0.0366	0.0171	0.0367	0.0726	0.0234	0.0944	0.0012
4	rs1025849	180079037	0.9	0.447749409690379	0.91	0.170469891558667	0.170412559344821	0.31487581964768	0.0149	0.024	0.0162	0.0021	0.1379	0.0055	0.0035	0.0696	0.001	0.1099	0.1541	0.0245	0.0021	0.1138	0.0217	0.0046	0.0046	0.001	0.001	0.0366	0.0172	0.0366	0.0729	0.0233	0.0945	0.0012
4	rs11939017	180085436	0.9	0.447749409690379	0.91	0.170469891558667	0.151748383923226	0.220498158502243	0.0149	0.0239	0.0163	0.0021	0.1382	0.0054	0.0035	0.0698	0.001	0.1098	0.154	0.0245	0.0023	0.1141	0.0216	0.0046	0.0045	0.001	0.001	0.0367	0.0172	0.0359	0.0727	0.0231	0.0948	0.0012
4	rs66638853	180092563	0.9	0.447749409690379	0.91	0.170469891558667	0.131864740845596	0.221686572135252	0.015	0.0239	0.0163	0.0021	0.1381	0.0053	0.0035	0.0699	0.0011	0.1095	0.1544	0.0245	0.0023	0.1141	0.0214	0.0046	0.0044	0.0011	0.001	0.0368	0.0171	0.0359	0.0727	0.023	0.095	0.0013
4	rs6856824	180097571	0.9	0.447749409690379	0.91	0.170469891558667	0.129617205182287	0.214266761911741	0.015	0.0239	0.0163	0.0021	0.138	0.0053	0.0035	0.0699	0.0011	0.1097	0.1544	0.0245	0.0024	0.114	0.0213	0.0046	0.0044	0.0011	0.0011	0.0368	0.0171	0.0359	0.0726	0.0229	0.0951	0.0013
4	rs58984857	180102626	0.9	0.447749409690379	0.91	0.170469891558667	0.131681638428629	0.212131683724632	0.015	0.0239	0.0164	0.0021	0.138	0.0052	0.0035	0.0699	0.0011	0.1097	0.1545	0.0242	0.0024	0.114	0.0213	0.0046	0.0044	0.0011	0.0011	0.0368	0.0172	0.0359	0.0726	0.023	0.0952	0.0013
4	rs7671333	180106072	0.9	0.447749409690379	0.91	0.170469891558667	0.135683260340486	0.231378080331614	0.015	0.0239	0.0164	0.0021	0.138	0.0052	0.0035	0.0699	0.0011	0.1097	0.1545	0.0239	0.0024	0.114	0.0213	0.0046	0.0044	0.0011	0.0011	0.0368	0.0172	0.036	0.0726	0.023	0.0952	0.0013
4	rs4611968	180107375	0.9	0.447749409690379	0.92	0.14824156235026	0.147500918694257	0.245101988245849	0.015	0.0239	0.0164	0.0021	0.138	0.0052	0.0035	0.0699	0.0011	0.1097	0.1545	0.0239	0.0024	0.114	0.0213	0.0046	0.0044	0.0011	0.0011	0.0368	0.0172	0.0359	0.0726	0.0229	0.0951	0.0013
4	rs11935275	180109910	0.9	0.447749409690379	0.92	0.14824156235026	0.190689645186416	0.299547986491734	0.015	0.0239	0.0164	0.0021	0.1381	0.0052	0.0035	0.0699	0.0011	0.1097	0.1545	0.0239	0.0024	0.114	0.0213	0.0046	0.0044	0.0011	0.0011	0.0368	0.0172	0.0359	0.0726	0.0229	0.0951	0.0013
4	rs6858400	180121036	0.92	0.368072033098782	0.92	0.14824156235026	0.189364906825695	0.194377363497736	0.0161	0.023	0.0162	0.002	0.1393	0.005	0.0031	0.0709	0.0013	0.1105	0.155	0.0235	0.0029	0.1134	0.0204	0.0042	0.0043	0.0013	0.0011	0.0365	0.0175	0.0351	0.072	0.0225	0.0956	0.0013
4	rs10028580	180123268	0.95	0.267590046340022	0.92	0.14824156235026	0.442585125561769	0.437027889341484	0.0182	0.021	0.0158	0.0018	0.1424	0.0046	0.0025	0.0729	0.0015	0.1125	0.1568	0.0226	0.0035	0.1118	0.0183	0.0034	0.0041	0.0017	9e-04	0.0361	0.0181	0.0332	0.0709	0.0219	0.0966	0.0012
4	rs13143455	180123714	0.95	0.267590046340022	0.92	0.14824156235026	0.414574368964859	0.399118543178129	0.0182	0.0211	0.0158	0.0018	0.1424	0.0044	0.0024	0.0729	0.0015	0.1125	0.1569	0.0225	0.0035	0.1119	0.0183	0.0034	0.0041	0.0017	9e-04	0.0362	0.0181	0.0332	0.0709	0.0218	0.0966	0.0012
4	rs12641761	180123873	0.95	0.267590046340022	0.92	0.14824156235026	0.439322778123977	0.389853679420715	0.0183	0.0211	0.0158	0.0018	0.1424	0.0044	0.0024	0.0729	0.0015	0.1125	0.1569	0.0225	0.0035	0.1119	0.0182	0.0034	0.0041	0.0017	8e-04	0.0362	0.0181	0.0332	0.0708	0.0218	0.0966	0.0012
4	rs1598769	180128905	0.95	0.267590046340022	0.92	0.14824156235026	0.493249955371346	0.407274209569924	0.0184	0.0211	0.0158	0.0018	0.1423	0.0044	0.0024	0.073	0.0015	0.1126	0.1577	0.0223	0.0035	0.1121	0.018	0.003	0.004	0.0017	8e-04	0.0363	0.0182	0.0332	0.0707	0.0217	0.0964	0.0011
4	rs34775684	180132138	0.95	0.267590046340022	0.92	0.14824156235026	0.542025622940492	0.455922589071036	0.0185	0.0212	0.0159	0.0018	0.1423	0.0043	0.0024	0.073	0.0015	0.1127	0.1584	0.0222	0.0034	0.1124	0.0179	0.0026	0.004	0.0017	8e-04	0.0363	0.0182	0.0332	0.0705	0.0216	0.0963	0.0011
4	rs79347278	180134211	0.95	0.267590046340022	0.92	0.14824156235026	0.405079847584457	0.520602797974968	0.0186	0.0212	0.0158	0.0017	0.1424	0.0043	0.0023	0.0731	0.0014	0.1125	0.1585	0.022	0.0032	0.113	0.0177	0.0026	0.0038	0.0017	7e-04	0.0366	0.0185	0.0331	0.0705	0.0213	0.0966	0.0011
4	rs74591864	180137935	0.96	0.238871757466757	0.92	0.14824156235026	0.265786859663126	0.373153176008252	0.0186	0.0212	0.0158	0.0017	0.1424	0.0042	0.0023	0.0731	0.0014	0.1125	0.1585	0.0219	0.0031	0.1133	0.0176	0.0026	0.0038	0.0017	7e-04	0.0366	0.0186	0.0331	0.0705	0.0213	0.0968	0.0011
4	rs78666213	180138649	0.96	0.238871757466757	0.93	0.128223312274834	0.245857123674008	0.323840131208967	0.0186	0.0212	0.0158	0.0017	0.1424	0.0042	0.0023	0.0731	0.0014	0.1125	0.1585	0.0219	0.0031	0.1133	0.0176	0.0026	0.0038	0.0017	7e-04	0.0367	0.0186	0.0331	0.0705	0.0213	0.0968	0.0011
4	rs1542411	180138678	0.96	0.238871757466757	0.93	0.128223312274834	0.245026943378513	0.32371849835209	0.0186	0.0212	0.0158	0.0017	0.1424	0.0042	0.0023	0.0731	0.0014	0.1125	0.1585	0.0219	0.0031	0.1133	0.0176	0.0026	0.0038	0.0017	7e-04	0.0367	0.0186	0.0331	0.0705	0.0213	0.0968	0.0011
4	rs76887952	180140759	0.96	0.238871757466757	0.92	0.14824156235026	0.233651644502006	0.328227830612835	0.0186	0.0212	0.0158	0.0017	0.1425	0.0042	0.0023	0.0731	0.0014	0.1126	0.1585	0.0219	0.0031	0.1133	0.0176	0.0026	0.0038	0.0017	7e-04	0.0367	0.0186	0.0331	0.0705	0.0213	0.0967	0.0011
4	rs2383278	180148587	0.96	0.238871757466757	0.92	0.14824156235026	0.216496584663213	0.320197003853536	0.0187	0.0212	0.0158	0.0017	0.1426	0.0042	0.0023	0.0732	0.0014	0.1127	0.1584	0.0219	0.0031	0.1134	0.0176	0.0026	0.0038	0.0017	7e-04	0.0367	0.0187	0.033	0.0704	0.0212	0.0967	0.0011
4	rs116148346	180148916	0.96	0.238871757466757	0.92	0.14824156235026	0.220058382195466	0.32590994164905	0.0187	0.0212	0.0158	0.0017	0.1426	0.0042	0.0023	0.0732	0.0014	0.1127	0.1584	0.0219	0.0031	0.1134	0.0175	0.0026	0.0038	0.0017	7e-04	0.0367	0.0187	0.033	0.0704	0.0212	0.0967	0.0011
4	rs17803899	180150841	0.96	0.238871757466757	0.92	0.14824156235026	0.219400895851827	0.331040118445751	0.0187	0.0212	0.0158	0.0017	0.1427	0.0042	0.0022	0.0732	0.0014	0.1124	0.1588	0.0219	0.0031	0.1133	0.0175	0.0025	0.0037	0.0017	7e-04	0.0367	0.0187	0.033	0.0704	0.0212	0.0969	0.0011
4	rs116550331	180152070	0.96	0.238871757466757	0.92	0.14824156235026	0.230305721254642	0.337916585079668	0.0187	0.0212	0.0158	0.0017	0.1427	0.0042	0.0022	0.0732	0.0014	0.1124	0.1589	0.0219	0.0031	0.1131	0.0174	0.0025	0.0037	0.0017	7e-04	0.0367	0.0187	0.033	0.0704	0.0211	0.0969	0.0011
4	rs7696819	180162940	0.96	0.238871757466757	0.92	0.14824156235026	0.231954160650615	0.337670290038241	0.0187	0.0212	0.0158	0.0017	0.1427	0.0042	0.0022	0.0733	0.0014	0.1125	0.159	0.0219	0.0031	0.113	0.0174	0.0025	0.0037	0.0017	7e-04	0.0367	0.0187	0.033	0.0705	0.0211	0.097	0.0011
4	rs115052066	180168002	0.96	0.238871757466757	0.92	0.14824156235026	0.270141322395751	0.421752534991951	0.0191	0.0213	0.0157	0.0016	0.1438	0.0043	0.0022	0.0729	0.0015	0.1128	0.1591	0.0222	0.0029	0.1124	0.017	0.0024	0.0037	0.0019	7e-04	0.0369	0.0188	0.0324	0.0702	0.021	0.0967	0.0011
4	rs75750185	180168755	0.97	0.212405230483542	0.92	0.14824156235026	0.218457688114288	0.379503284695167	0.0193	0.0213	0.0157	0.0016	0.1441	0.0044	0.0022	0.0728	0.0015	0.1129	0.1591	0.0223	0.0029	0.1122	0.0168	0.0023	0.0037	0.002	7e-04	0.037	0.0189	0.0322	0.0701	0.021	0.0967	0.0011
4	rs79873861	180169234	0.97	0.212405230483542	0.92	0.14824156235026	0.216781961524361	0.380522083691807	0.0193	0.0213	0.0157	0.0016	0.1441	0.0044	0.0022	0.0728	0.0015	0.1129	0.1591	0.0223	0.0029	0.1122	0.0168	0.0023	0.0037	0.002	7e-04	0.037	0.0189	0.0322	0.0701	0.021	0.0967	0.0011
4	rs7686195	180169778	0.97	0.212405230483542	0.92	0.14824156235026	0.203676072553467	0.359666086638518	0.0193	0.0213	0.0157	0.0016	0.1441	0.0044	0.0022	0.0728	0.0015	0.113	0.1591	0.0223	0.0028	0.1122	0.0168	0.0023	0.0037	0.002	7e-04	0.037	0.0189	0.0322	0.0701	0.021	0.0967	0.0011
4	rs17067255	180170546	0.97	0.212405230483542	0.92	0.14824156235026	0.193278536922588	0.359415335251917	0.0193	0.0213	0.0157	0.0017	0.1442	0.0044	0.0022	0.0728	0.0015	0.1129	0.1591	0.0223	0.0028	0.1122	0.0168	0.0024	0.0037	0.002	7e-04	0.037	0.0189	0.0322	0.0701	0.021	0.0966	0.0011
4	rs72714930	180172521	0.97	0.212405230483542	0.93	0.128223312274834	0.193546173326298	0.358412827821463	0.0193	0.0213	0.0157	0.0017	0.1442	0.0044	0.0022	0.0728	0.0015	0.1129	0.1591	0.0223	0.0028	0.1122	0.0168	0.0024	0.0037	0.002	7e-04	0.037	0.0189	0.0322	0.0701	0.021	0.0966	0.0011
4	rs17067290	180186551	0.97	0.212405230483542	0.93	0.128223312274834	0.204385515482935	0.334596009092351	0.0193	0.0213	0.0157	0.0017	0.1441	0.0044	0.0022	0.0727	0.0015	0.113	0.1591	0.0223	0.0028	0.1121	0.0168	0.0024	0.0037	0.0019	6e-04	0.037	0.019	0.0322	0.0701	0.021	0.0967	0.0011
4	rs6828433	180193914	0.97	0.212405230483542	0.93	0.128223312274834	0.219277739727088	0.336931717779373	0.0194	0.0213	0.0157	0.0017	0.144	0.0045	0.0022	0.0726	0.0015	0.1138	0.1594	0.0224	0.0028	0.1115	0.0166	0.0023	0.0036	0.002	6e-04	0.0369	0.0191	0.032	0.0702	0.0208	0.097	0.001
4	rs1457415	180194048	0.97	0.212405230483542	0.93	0.128223312274834	0.219976136197975	0.336070644071642	0.0194	0.0213	0.0157	0.0017	0.144	0.0045	0.0022	0.0726	0.0015	0.1138	0.1594	0.0224	0.0028	0.1115	0.0166	0.0023	0.0036	0.002	6e-04	0.0369	0.0191	0.032	0.0702	0.0208	0.097	0.001
4	rs76678312	180210609	0.98	0.188103243221556	0.93	0.128223312274834	0.204740760726246	0.272249140998348	0.0202	0.0212	0.0156	0.0016	0.1437	0.0052	0.0023	0.0708	0.0014	0.1183	0.1605	0.0238	0.0027	0.1104	0.016	0.0023	0.0029	0.0021	8e-04	0.0361	0.0198	0.0302	0.0699	0.0201	0.0962	0.001
4	rs72714934	180214220	0.98	0.188103243221556	0.93	0.128223312274834	0.177825905885572	0.229625873785198	0.0202	0.0212	0.0156	0.0016	0.1437	0.0052	0.0023	0.0708	0.0014	0.1183	0.1606	0.0238	0.0027	0.1104	0.016	0.0023	0.0029	0.0021	8e-04	0.0361	0.0198	0.0302	0.0699	0.0201	0.0962	0.001
4	rs75032862	180214679	0.98	0.188103243221556	0.93	0.128223312274834	0.175611605513748	0.220822063965596	0.0202	0.0212	0.0156	0.0016	0.1437	0.0052	0.0023	0.0708	0.0014	0.1183	0.1606	0.0238	0.0027	0.1103	0.016	0.0023	0.0029	0.0021	8e-04	0.036	0.0198	0.0302	0.0699	0.0201	0.0962	0.001
4	rs79214669	180216318	0.98	0.188103243221556	0.92	0.14824156235026	0.172016347393224	0.218020067032075	0.0202	0.0212	0.0156	0.0016	0.1437	0.0052	0.0023	0.0707	0.0014	0.1184	0.1606	0.0238	0.0027	0.1104	0.016	0.0023	0.0029	0.0021	8e-04	0.036	0.0198	0.0302	0.0699	0.0201	0.0962	0.001
4	rs57948928	180217423	0.98	0.188103243221556	0.92	0.14824156235026	0.172803601573726	0.219311838498192	0.0202	0.0212	0.0156	0.0016	0.1437	0.0052	0.0023	0.0707	0.0014	0.1184	0.1606	0.0238	0.0027	0.1103	0.016	0.0023	0.0029	0.0021	8e-04	0.036	0.0198	0.0302	0.0699	0.0201	0.0962	0.001
4	rs79928886	180228146	0.98	0.188103243221556	0.92	0.14824156235026	0.166879862541636	0.208518330387041	0.0203	0.0212	0.0156	0.0016	0.1437	0.0052	0.0023	0.0707	0.0014	0.1185	0.1606	0.0237	0.0027	0.1102	0.016	0.0023	0.003	0.0021	8e-04	0.036	0.0199	0.0302	0.07	0.0201	0.0961	9e-04
4	Affx-24011758	180229480	0.98	0.188103243221556	0.92	0.14824156235026	0.141598013520658	0.167817118247323	0.0203	0.0211	0.0156	0.0016	0.1437	0.0052	0.0023	0.0706	0.0014	0.1185	0.1607	0.0237	0.0027	0.1102	0.0161	0.0023	0.003	0.0021	8e-04	0.036	0.0199	0.0301	0.07	0.0201	0.0961	9e-04
4	rs72714939	180233813	0.98	0.188103243221556	0.92	0.14824156235026	0.14115233849366	0.156443977835024	0.0204	0.0212	0.0156	0.0016	0.1437	0.0052	0.0023	0.0703	0.0014	0.1187	0.1607	0.0238	0.0027	0.1102	0.016	0.0023	0.003	0.0021	8e-04	0.036	0.02	0.03	0.07	0.0201	0.0961	9e-04
4	rs115220552	180236736	0.98	0.188103243221556	0.93	0.128223312274834	0.133212185067754	0.175353651080667	0.0205	0.0212	0.0156	0.0017	0.1436	0.0052	0.0023	0.0702	0.0014	0.1188	0.1608	0.0238	0.0027	0.1102	0.0159	0.0023	0.003	0.0021	8e-04	0.036	0.0201	0.0299	0.07	0.0201	0.096	9e-04
4	rs13101748	180237765	0.98	0.188103243221556	0.93	0.128223312274834	0.131773170442771	0.177356005814347	0.0205	0.0212	0.0156	0.0017	0.1436	0.0052	0.0023	0.0702	0.0014	0.1188	0.1609	0.0238	0.0027	0.1102	0.0159	0.0023	0.003	0.0021	8e-04	0.036	0.0201	0.0299	0.07	0.0201	0.096	9e-04
4	rs13136851	180240950	0.98	0.188103243221556	0.93	0.128223312274834	0.12679586198544	0.168900772879718	0.0205	0.0212	0.0156	0.0017	0.1436	0.0051	0.0023	0.0702	0.0014	0.1189	0.1609	0.0238	0.0027	0.1102	0.0159	0.0023	0.003	0.0021	8e-04	0.036	0.0201	0.0299	0.07	0.0202	0.096	9e-04
4	rs17817727	180250564	0.98	0.188103243221556	0.93	0.128223312274834	0.123718160981222	0.16311716825127	0.0209	0.0212	0.0155	0.0016	0.1434	0.0051	0.0022	0.0693	0.0014	0.1199	0.1611	0.0239	0.0027	0.1104	0.0155	0.0023	0.003	0.0022	9e-04	0.0358	0.0201	0.0297	0.07	0.0202	0.0957	9e-04
4	rs62342910	180256523	0.98	0.188103243221556	0.93	0.128223312274834	0.107824359154225	0.113420772579383	0.0212	0.0212	0.0156	0.0017	0.1431	0.005	0.0022	0.0685	0.0014	0.1211	0.1613	0.024	0.0028	0.1107	0.0153	0.0024	0.003	0.0023	0.001	0.0356	0.0201	0.0295	0.0698	0.0204	0.0953	9e-04
4	rs9998724	180258360	0.98	0.188103243221556	0.93	0.128223312274834	0.107285316652188	0.110198422038498	0.0212	0.0212	0.0156	0.0017	0.1431	0.005	0.0022	0.0684	0.0014	0.1211	0.1613	0.024	0.0028	0.1106	0.0153	0.0024	0.0031	0.0023	0.001	0.0356	0.0201	0.0295	0.0698	0.0204	0.0953	9e-04
4	rs114199263	180267462	0.98	0.188103243221556	0.93	0.128223312274834	0.129074035926606	0.124090603306848	0.0212	0.0212	0.0155	0.0017	0.1429	0.005	0.0022	0.0681	0.0014	0.1214	0.1618	0.0242	0.0028	0.1109	0.0153	0.0024	0.0031	0.0022	0.001	0.0354	0.02	0.0294	0.0696	0.0204	0.0953	9e-04
4	rs34510423	180267543	0.98	0.188103243221556	0.93	0.128223312274834	0.128592377236108	0.122506652000453	0.0212	0.0212	0.0155	0.0017	0.1429	0.005	0.0022	0.0681	0.0014	0.1214	0.1618	0.0242	0.0028	0.1109	0.0153	0.0024	0.0031	0.0022	0.001	0.0354	0.02	0.0294	0.0696	0.0204	0.0953	9e-04
4	rs12511057	180271128	0.98	0.188103243221556	0.93	0.128223312274834	0.119474977699657	0.135115418735565	0.0211	0.0212	0.0156	0.0017	0.1428	0.0051	0.0023	0.0676	0.0013	0.1216	0.1624	0.0245	0.0028	0.1112	0.0152	0.0024	0.0031	0.0022	0.001	0.035	0.0199	0.0293	0.0696	0.0204	0.0952	8e-04
4	rs76927718	180275104	0.98	0.188103243221556	0.93	0.128223312274834	0.115547214997881	0.140248667790305	0.0212	0.0212	0.0157	0.0017	0.1427	0.0051	0.0023	0.0674	0.0013	0.1217	0.1625	0.0247	0.0028	0.1112	0.0152	0.0024	0.0031	0.0022	0.001	0.0348	0.02	0.0293	0.0696	0.0204	0.095	8e-04
4	rs1350329	180278635	0.98	0.188103243221556	0.93	0.128223312274834	0.104033366588612	0.127281264844169	0.0212	0.0212	0.0157	0.0017	0.1426	0.0051	0.0023	0.0673	0.0013	0.1217	0.1626	0.0247	0.0029	0.1112	0.0152	0.0024	0.0031	0.0022	0.001	0.0348	0.0201	0.0293	0.0696	0.0204	0.095	8e-04
4	rs13105926	180279303	0.98	0.188103243221556	0.92	0.14824156235026	0.102928213334878	0.1368491957257	0.0212	0.0212	0.0157	0.0017	0.1426	0.005	0.0023	0.0673	0.0013	0.1217	0.1626	0.0247	0.0028	0.1112	0.0152	0.0024	0.0031	0.0022	0.001	0.0348	0.0201	0.0292	0.0696	0.0204	0.095	8e-04
4	rs17067488	180280410	0.98	0.188103243221556	0.91	0.170469891558667	0.109152092934403	0.151575649842152	0.0213	0.0212	0.0157	0.0017	0.1426	0.005	0.0023	0.0672	0.0013	0.1219	0.1626	0.0248	0.0028	0.1112	0.0152	0.0024	0.0031	0.0022	0.001	0.0348	0.0201	0.0292	0.0696	0.0204	0.0949	8e-04
4	rs6811542	180284798	0.98	0.188103243221556	0.91	0.170469891558667	0.104774220740859	0.156828124956511	0.021	0.0212	0.0157	0.0017	0.1426	0.005	0.0023	0.0671	0.0014	0.1215	0.1628	0.0248	0.0028	0.1111	0.0152	0.0024	0.0031	0.0022	0.001	0.0347	0.0202	0.0291	0.0697	0.0204	0.0951	0.001
4	rs72715000	180284877	0.98	0.188103243221556	0.91	0.170469891558667	0.104535732404685	0.157501188250261	0.021	0.0212	0.0157	0.0017	0.1426	0.005	0.0023	0.067	0.0014	0.1215	0.1628	0.0248	0.0028	0.1111	0.0152	0.0024	0.0031	0.0022	0.001	0.0347	0.0202	0.0291	0.0697	0.0204	0.0951	0.001
4	rs115306657	180289682	0.98	0.188103243221556	0.9	0.195029827813683	0.114844264931394	0.140248667790305	0.021	0.0212	0.0157	0.0017	0.1424	0.005	0.0023	0.067	0.0014	0.1215	0.1629	0.0249	0.0029	0.111	0.0152	0.0025	0.0032	0.0022	0.001	0.0346	0.0202	0.029	0.0698	0.0204	0.0952	0.001
4	rs79433364	180294979	0.98	0.188103243221556	0.9	0.195029827813683	0.103216947902537	0.105183376293743	0.021	0.0211	0.0157	0.0018	0.1412	0.0047	0.0024	0.0669	0.0014	0.1219	0.1633	0.0252	0.0031	0.1104	0.0151	0.0026	0.0036	0.0024	0.0012	0.0337	0.0208	0.0284	0.0704	0.0203	0.0955	0.0011
4	rs13108984	180296629	0.98	0.188103243221556	0.9	0.195029827813683	0.0921565960533599	0.0922587702781555	0.021	0.0211	0.0157	0.0018	0.1411	0.0047	0.0024	0.0669	0.0014	0.122	0.1633	0.0253	0.0032	0.1103	0.0152	0.0026	0.0036	0.0024	0.0012	0.0336	0.0208	0.0284	0.0704	0.0202	0.0955	0.0011
4	rs17820332	180303950	0.98	0.188103243221556	0.9	0.195029827813683	0.101024823912523	0.0907684969522739	0.021	0.021	0.0157	0.0018	0.141	0.0047	0.0023	0.0669	0.0014	0.1221	0.1636	0.0254	0.0032	0.11	0.015	0.0026	0.0037	0.0024	0.0013	0.0333	0.021	0.0286	0.0703	0.0202	0.0956	0.0011
4	rs2061147	180307360	0.98	0.188103243221556	0.9	0.195029827813683	0.0627700280654841	0.067308666105179	0.0203	0.021	0.0155	0.0019	0.1445	0.0045	0.0024	0.0652	0.001	0.1245	0.1638	0.0265	0.0029	0.1088	0.0147	0.0027	0.0039	0.0021	0.0013	0.033	0.0213	0.0281	0.07	0.019	0.0956	0.001
4	rs78729154	180307882	0.98	0.188103243221556	0.9	0.195029827813683	0.079492862023308	0.103038281858851	0.0202	0.021	0.0154	0.0019	0.1453	0.0044	0.0023	0.0648	0.0011	0.1248	0.1644	0.0266	0.0029	0.1089	0.0146	0.0027	0.0038	0.002	0.0013	0.0327	0.0214	0.0276	0.0697	0.0186	0.0957	0.001
4	rs80049642	180310765	1	0.145626599290586	0.9	0.195029827813683	0.0770455803580835	0.153764363523109	0.0196	0.0212	0.015	0.0019	0.1472	0.0043	0.0022	0.065	9e-04	0.1272	0.1673	0.0285	0.0026	0.1087	0.0148	0.0028	0.0034	0.0016	0.0012	0.0318	0.0223	0.0256	0.0688	0.0159	0.0946	9e-04
4	rs28892343	180311659	1	0.145626599290586	0.9	0.195029827813683	0.0544907713292912	0.157404973625127	0.0194	0.0212	0.0149	0.002	0.1478	0.0044	0.0022	0.0648	9e-04	0.1277	0.1683	0.0291	0.0025	0.1087	0.0149	0.0029	0.0032	0.0014	0.0012	0.0316	0.0225	0.0252	0.0685	0.0151	0.0943	9e-04
4	rs13141367	180311668	1	0.145626599290586	0.9	0.195029827813683	0.0514714224712906	0.137856661746976	0.0194	0.0211	0.0149	0.002	0.1477	0.0044	0.0022	0.0648	9e-04	0.1277	0.1683	0.0291	0.0025	0.1088	0.0149	0.0029	0.0032	0.0014	0.0012	0.0316	0.0225	0.0252	0.0685	0.0151	0.0943	9e-04
4	rs77527409	180316321	1	0.145626599290586	0.9	0.195029827813683	0.0592840344481794	0.168210892011601	0.0191	0.0208	0.0143	0.0021	0.1484	0.0043	0.0022	0.0653	8e-04	0.1287	0.1691	0.0299	0.0023	0.1084	0.015	0.0028	0.0032	0.0012	0.001	0.0315	0.023	0.0244	0.0688	0.0148	0.0935	8e-04
4	rs74496104	180319339	1	0.145626599290586	0.9	0.195029827813683	0.0784064581031818	0.23998130709183	0.019	0.0207	0.0141	0.002	0.1488	0.0042	0.0022	0.0656	8e-04	0.1293	0.1694	0.0298	0.0022	0.1085	0.0147	0.0028	0.0031	0.0011	0.001	0.0316	0.0232	0.0238	0.0691	0.0147	0.0932	7e-04
4	rs17090633	180324614	1	0.145626599290586	0.9	0.195029827813683	0.0812195198151081	0.273173119035646	0.0189	0.0206	0.0138	0.002	0.1492	0.0041	0.0021	0.066	7e-04	0.1299	0.1697	0.0298	0.0022	0.1085	0.0144	0.0027	0.003	0.001	9e-04	0.0316	0.0235	0.0233	0.0696	0.0146	0.0929	7e-04
4	rs72700007	180331602	1	0.145626599290586	0.9	0.195029827813683	0.0782299982991545	0.254201911278913	0.0189	0.0206	0.0138	0.002	0.1491	0.0041	0.0022	0.0661	7e-04	0.1299	0.1696	0.0298	0.0022	0.1084	0.0144	0.0027	0.003	0.001	9e-04	0.0316	0.0235	0.0232	0.0698	0.0145	0.093	7e-04
4	rs17769713	180333066	1	0.145626599290586	0.9	0.195029827813683	0.0701409463693435	0.269367963346765	0.0189	0.0206	0.0138	0.002	0.1492	0.004	0.0022	0.0661	7e-04	0.13	0.1695	0.0298	0.0022	0.1084	0.0143	0.0027	0.003	0.001	9e-04	0.0316	0.0235	0.0231	0.07	0.0145	0.093	7e-04
4	rs13122924	180334106	1	0.145626599290586	0.9	0.195029827813683	0.0519413899378459	0.184324051582326	0.0189	0.0206	0.0137	0.002	0.1492	0.0039	0.0022	0.0662	7e-04	0.13	0.1695	0.0299	0.0021	0.1084	0.0143	0.0027	0.003	0.001	9e-04	0.0316	0.0235	0.0231	0.0701	0.0145	0.0931	7e-04
4	rs1401916	180334183	1	0.145626599290586	0.9	0.195029827813683	0.048534456363269	0.171868555336024	0.0188	0.0206	0.0137	0.002	0.1492	0.0039	0.0022	0.0662	7e-04	0.1297	0.1697	0.03	0.0021	0.1086	0.0143	0.0027	0.003	0.001	9e-04	0.0317	0.0235	0.0231	0.07	0.0144	0.093	7e-04
4	rs72700010	180334278	1	0.145626599290586	0.9	0.195029827813683	0.0478143395091914	0.174156024337208	0.0188	0.0206	0.0137	0.002	0.1492	0.0039	0.0022	0.0662	7e-04	0.1296	0.1698	0.0301	0.0021	0.1087	0.0143	0.0027	0.003	0.001	9e-04	0.0317	0.0235	0.0231	0.07	0.0144	0.0929	7e-04
4	rs59511945	180335184	1	0.145626599290586	0.9	0.195029827813683	0.0504905111077356	0.192104727748342	0.0189	0.0207	0.0137	0.002	0.1491	0.0039	0.0022	0.0662	7e-04	0.1296	0.1698	0.03	0.0022	0.1087	0.0143	0.0027	0.003	0.001	9e-04	0.0317	0.0235	0.0231	0.0701	0.0144	0.0929	7e-04
4	rs115224643	180339664	1	0.145626599290586	0.9	0.195029827813683	0.0539536126761372	0.225808014902499	0.0188	0.0207	0.0137	0.002	0.1494	0.0037	0.0022	0.0662	7e-04	0.1298	0.1697	0.0303	0.0021	0.1085	0.0145	0.0026	0.003	9e-04	9e-04	0.0319	0.0237	0.0231	0.0693	0.0146	0.093	6e-04
4	rs72700085	180340275	1	0.145626599290586	0.9	0.195029827813683	0.0530264013743809	0.22439526242561	0.0188	0.0207	0.0138	0.002	0.1494	0.0037	0.0022	0.0662	7e-04	0.1298	0.1697	0.0304	0.002	0.1085	0.0145	0.0025	0.003	9e-04	9e-04	0.0319	0.0238	0.0231	0.0692	0.0147	0.093	6e-04
4	rs7658508	180347365	1	0.145626599290586	0.9	0.195029827813683	0.0558227698825741	0.22559048049696	0.0188	0.0207	0.0137	0.002	0.1496	0.0036	0.0022	0.0662	7e-04	0.1299	0.1697	0.0305	0.002	0.1084	0.0146	0.0025	0.003	9e-04	8e-04	0.0319	0.0238	0.023	0.0689	0.0146	0.0932	6e-04
4	rs75710473	180376025	1	0.145626599290586	0.9	0.195029827813683	0.0824446458680706	0.205769121028153	0.0184	0.0204	0.0135	0.0019	0.1489	0.0035	0.0022	0.0675	5e-04	0.1307	0.1701	0.031	0.0017	0.1075	0.0145	0.0022	0.0029	7e-04	7e-04	0.0325	0.0244	0.0229	0.0693	0.0146	0.0928	4e-04
4	rs1455679	180381427	1	0.145626599290586	0.9	0.195029827813683	0.0743910797522791	0.183917591988687	0.0184	0.0204	0.0135	0.0019	0.1489	0.0034	0.0022	0.0676	5e-04	0.1307	0.1701	0.031	0.0017	0.1075	0.0145	0.0022	0.0029	7e-04	7e-04	0.0325	0.0244	0.023	0.0694	0.0146	0.0928	4e-04
4	rs2716816	180383312	1	0.145626599290586	0.9	0.195029827813683	0.0735195818228625	0.179366206051201	0.0184	0.0204	0.0135	0.0019	0.1489	0.0034	0.0021	0.0676	5e-04	0.1306	0.1702	0.0311	0.0017	0.1075	0.0145	0.0022	0.0029	7e-04	7e-04	0.0326	0.0244	0.023	0.0694	0.0146	0.0929	4e-04
4	rs2681338	180385808	1	0.145626599290586	0.9	0.195029827813683	0.0736255060624767	0.169196738310377	0.0184	0.0203	0.0135	0.0019	0.1488	0.0034	0.0021	0.0676	5e-04	0.1307	0.1702	0.0311	0.0017	0.1075	0.0145	0.0022	0.0029	7e-04	7e-04	0.0326	0.0244	0.023	0.0694	0.0146	0.0929	4e-04
4	rs2605054	180400620	1	0.145626599290586	0.9	0.195029827813683	0.0850231694594759	0.142284369371962	0.0184	0.0204	0.0134	0.0019	0.1489	0.0032	0.0021	0.0673	5e-04	0.1313	0.1705	0.0312	0.0016	0.1064	0.0145	0.0022	0.0028	6e-04	7e-04	0.0325	0.0244	0.0231	0.0695	0.0147	0.0937	4e-04
4	rs75109566	180402143	1	0.145626599290586	0.9	0.195029827813683	0.0861906957564351	0.143492290886994	0.0184	0.0204	0.0134	0.0019	0.1489	0.0031	0.0021	0.0673	5e-04	0.1314	0.1706	0.0312	0.0016	0.1064	0.0144	0.0022	0.0028	6e-04	7e-04	0.0325	0.0244	0.023	0.0695	0.0147	0.0937	4e-04
4	rs35989120	180408688	1	0.145626599290586	0.9	0.195029827813683	0.0878185620881892	0.13032226683604	0.0184	0.0204	0.0133	0.0019	0.1488	0.0031	0.0021	0.0672	5e-04	0.1316	0.1706	0.0312	0.0016	0.1064	0.0144	0.0022	0.0028	6e-04	7e-04	0.0324	0.0244	0.023	0.0695	0.0147	0.0939	4e-04
4	rs116394869	180420260	1	0.145626599290586	0.89	0.222038712392691	0.0877711048960365	0.119361731469192	0.0184	0.0204	0.0133	0.0019	0.1488	0.0031	0.0021	0.0672	5e-04	0.1317	0.1705	0.0312	0.0016	0.1064	0.0144	0.0022	0.0028	6e-04	7e-04	0.0324	0.0245	0.023	0.0695	0.0147	0.0938	4e-04
4	rs13134583	180426829	1	0.145626599290586	0.89	0.222038712392691	0.0872265179050008	0.117541461267201	0.0184	0.0204	0.0133	0.0019	0.1488	0.0031	0.0021	0.0672	5e-04	0.1317	0.1705	0.0312	0.0016	0.1064	0.0144	0.0022	0.0028	6e-04	7e-04	0.0324	0.0245	0.023	0.0695	0.0147	0.0938	4e-04
4	rs114659479	180435297	1	0.145626599290586	0.89	0.222038712392691	0.0897302254395749	0.131221737686608	0.0184	0.0204	0.0133	0.0019	0.149	0.0031	0.0021	0.0672	5e-04	0.1316	0.1705	0.0312	0.0016	0.1064	0.0144	0.0022	0.0029	6e-04	7e-04	0.0323	0.0245	0.023	0.0696	0.0146	0.0938	4e-04
4	rs872448	180442943	1	0.145626599290586	0.89	0.222038712392691	0.079648847626316	0.134933388472316	0.0184	0.0204	0.0132	0.0019	0.1497	0.0031	0.0021	0.0671	5e-04	0.1314	0.1704	0.0312	0.0015	0.1065	0.0144	0.0022	0.0029	6e-04	7e-04	0.0322	0.0245	0.0229	0.0701	0.0145	0.0934	4e-04
4	rs985592	180447199	1	0.145626599290586	0.89	0.222038712392691	0.0792703661145363	0.137123690700647	0.0184	0.0204	0.0132	0.0019	0.1497	0.0031	0.0021	0.0671	5e-04	0.1313	0.1704	0.0312	0.0015	0.1065	0.0144	0.0022	0.0029	6e-04	7e-04	0.0322	0.0245	0.0229	0.0702	0.0144	0.0934	4e-04
4	rs72708077	180458462	1	0.145626599290586	0.89	0.222038712392691	0.077789967701889	0.1368491957257	0.0184	0.0204	0.0132	0.0019	0.1497	0.0031	0.0021	0.067	5e-04	0.1313	0.1703	0.0311	0.0015	0.1065	0.0144	0.0022	0.0029	7e-04	7e-04	0.0321	0.0245	0.0229	0.0703	0.0144	0.0933	4e-04
4	rs72708081	180460676	1	0.145626599290586	0.89	0.222038712392691	0.0770674082933491	0.135662050367464	0.0184	0.0204	0.0132	0.0019	0.1498	0.0031	0.0021	0.067	5e-04	0.1312	0.1703	0.0311	0.0015	0.1066	0.0144	0.0022	0.0029	7e-04	7e-04	0.0321	0.0245	0.0229	0.0704	0.0144	0.0933	4e-04
4	rs72641750	180462912	1	0.145626599290586	0.89	0.222038712392691	0.0775048044002531	0.138131894503639	0.0184	0.0204	0.0132	0.0019	0.1498	0.0031	0.0021	0.067	5e-04	0.1312	0.1703	0.0311	0.0015	0.1066	0.0144	0.0022	0.0029	7e-04	7e-04	0.0321	0.0245	0.0229	0.0704	0.0144	0.0933	4e-04
4	rs116627519	180471941	1	0.145626599290586	0.89	0.222038712392691	0.0788487274085553	0.141635488226856	0.0184	0.0204	0.0132	0.0019	0.15	0.003	0.0021	0.067	5e-04	0.1312	0.1702	0.0311	0.0015	0.1066	0.0144	0.0022	0.0029	7e-04	7e-04	0.032	0.0245	0.0228	0.0708	0.0143	0.0931	4e-04
4	rs113605937	180477819	1	0.145626599290586	0.89	0.222038712392691	0.0750329787075781	0.146575137116279	0.0184	0.0205	0.0132	0.0018	0.1502	0.0029	0.0021	0.0669	4e-04	0.1311	0.1702	0.0311	0.0014	0.1068	0.0144	0.0023	0.0029	7e-04	7e-04	0.032	0.0245	0.0228	0.0712	0.0142	0.093	5e-04
4	rs114038130	180481770	1	0.145626599290586	0.89	0.222038712392691	0.0790260833122844	0.183612949130593	0.0183	0.0205	0.0133	0.0018	0.1504	0.0028	0.0021	0.0668	4e-04	0.1312	0.17	0.0311	0.0014	0.1069	0.0144	0.0023	0.0029	6e-04	7e-04	0.0319	0.0245	0.0228	0.0714	0.0141	0.0929	5e-04
4	rs13144636	180485430	1	0.145626599290586	0.89	0.222038712392691	0.0715881831203257	0.16136683400676	0.0183	0.0206	0.0133	0.0018	0.1505	0.0028	0.0021	0.0667	4e-04	0.1312	0.1699	0.0311	0.0013	0.107	0.0144	0.0023	0.0029	7e-04	7e-04	0.0319	0.0245	0.0227	0.0716	0.014	0.0928	5e-04
4	rs2610998	180487431	1	0.145626599290586	0.89	0.222038712392691	0.0742844433251328	0.165461279592916	0.0183	0.0206	0.0133	0.0018	0.1505	0.0028	0.0021	0.0667	4e-04	0.1312	0.1699	0.0311	0.0013	0.107	0.0144	0.0023	0.0029	7e-04	7e-04	0.0319	0.0245	0.0227	0.0715	0.014	0.0928	5e-04
4	rs2611021	180501622	1	0.145626599290586	0.89	0.222038712392691	0.0712349426540963	0.155293550685093	0.0184	0.0207	0.0133	0.0018	0.151	0.0028	0.0021	0.0664	4e-04	0.131	0.1701	0.0313	0.0013	0.1068	0.0146	0.0023	0.0029	7e-04	7e-04	0.0319	0.0244	0.0227	0.0714	0.0139	0.0927	5e-04
4	rs2584422	180505244	1	0.145626599290586	0.89	0.222038712392691	0.070696888301417	0.153192312773766	0.0184	0.0206	0.0133	0.0018	0.1509	0.0027	0.0021	0.0663	4e-04	0.1311	0.1701	0.0313	0.0013	0.1068	0.0146	0.0023	0.0029	7e-04	7e-04	0.0319	0.0245	0.0226	0.0714	0.0139	0.0927	5e-04
4	rs78577184	180505605	1	0.145626599290586	0.89	0.222038712392691	0.0747115832749424	0.162046727378136	0.0184	0.0206	0.0133	0.0018	0.1508	0.0027	0.0021	0.0662	4e-04	0.131	0.1702	0.0313	0.0013	0.1068	0.0147	0.0023	0.0029	7e-04	8e-04	0.0319	0.0245	0.0226	0.0713	0.0139	0.0926	6e-04
4	rs77871395	180506967	1	0.145626599290586	0.9	0.195029827813683	0.0750544367993184	0.159623183808191	0.0184	0.0206	0.0133	0.0018	0.1508	0.0027	0.0021	0.0663	4e-04	0.1309	0.1702	0.0314	0.0013	0.1068	0.0147	0.0023	0.0029	7e-04	8e-04	0.032	0.0245	0.0226	0.0713	0.0139	0.0926	6e-04
4	rs78018585	180511094	1.01	0.127260826833158	0.9	0.195029827813683	0.0775924751077798	0.155102107123548	0.0184	0.0206	0.0133	0.0019	0.1508	0.0027	0.0021	0.0661	4e-04	0.1308	0.1703	0.0315	0.0013	0.1067	0.0147	0.0023	0.0029	7e-04	8e-04	0.032	0.0245	0.0226	0.0714	0.0139	0.0924	6e-04
4	rs28672721	180515583	1.01	0.127260826833158	0.9	0.195029827813683	0.0801403673959258	0.143213210765315	0.0185	0.0206	0.0133	0.0019	0.1508	0.0027	0.0021	0.0658	5e-04	0.1306	0.1706	0.0318	0.0014	0.1064	0.0148	0.0023	0.0029	7e-04	8e-04	0.0322	0.0245	0.0226	0.0714	0.0139	0.092	6e-04
4	rs12331859	180519744	1.01	0.127260826833158	0.9	0.195029827813683	0.0776802096738393	0.166343349520279	0.0184	0.0206	0.0133	0.0019	0.1509	0.0027	0.0021	0.0655	5e-04	0.1301	0.1708	0.0321	0.0014	0.1064	0.0149	0.0023	0.0029	7e-04	9e-04	0.0324	0.0245	0.0225	0.0715	0.014	0.0917	7e-04
4	rs6849831	180521142	1.01	0.127260826833158	0.9	0.195029827813683	0.0772421753011689	0.16311716825127	0.0184	0.0207	0.0133	0.0019	0.1509	0.0027	0.0021	0.0655	5e-04	0.1301	0.1708	0.0321	0.0014	0.1063	0.0149	0.0024	0.0029	7e-04	9e-04	0.0324	0.0245	0.0225	0.0715	0.014	0.0916	7e-04
4	rs34243105	180522804	1.01	0.127260826833158	0.9	0.195029827813683	0.0775267160910948	0.164385434173065	0.0184	0.0207	0.0133	0.0019	0.1509	0.0027	0.0021	0.0655	5e-04	0.13	0.1708	0.0321	0.0014	0.1063	0.015	0.0024	0.0029	7e-04	9e-04	0.0325	0.0245	0.0225	0.0715	0.014	0.0916	7e-04
4	rs17775128	180531597	1.01	0.127260826833158	0.9	0.195029827813683	0.0734560747079395	0.148266650591268	0.0185	0.0207	0.0134	0.002	0.1502	0.0028	0.0022	0.0654	5e-04	0.1298	0.1708	0.0325	0.0015	0.1061	0.0152	0.0025	0.003	7e-04	9e-04	0.0327	0.0246	0.0225	0.0716	0.0141	0.0911	7e-04
4	rs10520430	180536545	1.01	0.127260826833158	0.9	0.195029827813683	0.074690188632905	0.113591350677242	0.0183	0.0201	0.0133	0.0022	0.1492	0.0029	0.0022	0.065	6e-04	0.1292	0.1705	0.0329	0.0015	0.1058	0.0156	0.0026	0.003	7e-04	0.001	0.0329	0.0247	0.0229	0.0727	0.0145	0.091	7e-04
4	rs115047680	180538828	1.01	0.127260826833158	0.9	0.195029827813683	0.0794705943994427	0.11927481260078	0.0183	0.0201	0.0133	0.0022	0.1488	0.003	0.0023	0.0649	6e-04	0.1293	0.1706	0.0328	0.0015	0.1057	0.0156	0.0026	0.0031	7e-04	0.0011	0.033	0.0247	0.023	0.0728	0.0145	0.0909	8e-04
4	rs28415099	180539561	1.01	0.127260826833158	0.9	0.195029827813683	0.0801179834606552	0.104191205313512	0.0182	0.0201	0.0133	0.0022	0.1487	0.003	0.0023	0.0649	6e-04	0.1293	0.1706	0.0328	0.0015	0.1056	0.0157	0.0026	0.0031	7e-04	0.0011	0.0331	0.0247	0.0231	0.0728	0.0144	0.0908	8e-04
4	rs73866705	180540117	1.01	0.127260826833158	0.9	0.195029827813683	0.0794705943994427	0.0985574267252826	0.0182	0.0201	0.0133	0.0023	0.1487	0.003	0.0023	0.0648	6e-04	0.1292	0.1706	0.0328	0.0015	0.1056	0.0157	0.0026	0.0031	7e-04	0.0011	0.0331	0.0247	0.0231	0.0728	0.0144	0.0908	8e-04
4	rs3849603	180542333	1.01	0.127260826833158	0.9	0.195029827813683	0.0853723624312012	0.0939170803644566	0.0181	0.0202	0.0132	0.0023	0.1487	0.003	0.0023	0.0647	7e-04	0.1293	0.1707	0.0328	0.0015	0.1055	0.0157	0.0026	0.003	8e-04	0.0011	0.0331	0.0247	0.023	0.0729	0.0143	0.0908	8e-04
4	rs6848860	180550594	1.01	0.127260826833158	0.9	0.195029827813683	0.121527160349917	0.109524567426951	0.0179	0.0208	0.0127	0.0024	0.1484	0.0025	0.0023	0.0634	0.001	0.1289	0.1727	0.033	0.0016	0.1038	0.0158	0.0028	0.0023	0.0011	0.0015	0.0331	0.0248	0.024	0.0733	0.0144	0.0903	0.0011
4	rs7657041	180552590	1.01	0.127260826833158	0.9	0.195029827813683	0.10904332936278	0.0883577645998958	0.0179	0.0208	0.0127	0.0024	0.1484	0.0025	0.0023	0.0634	0.001	0.1289	0.1728	0.033	0.0016	0.1038	0.0159	0.0028	0.0023	0.0011	0.0013	0.0331	0.0248	0.024	0.0733	0.0144	0.0902	0.0011
4	rs6552383	180552662	1.01	0.127260826833158	0.9	0.195029827813683	0.10950603785273	0.0887448420242595	0.0179	0.0208	0.0126	0.0024	0.1484	0.0025	0.0023	0.0634	0.001	0.1289	0.1728	0.033	0.0016	0.1038	0.0159	0.0028	0.0023	0.0011	0.0013	0.0331	0.0248	0.024	0.0733	0.0144	0.0903	0.0011
4	rs10017164	180557573	1.01	0.127260826833158	0.9	0.195029827813683	0.11269572423956	0.0885125145235343	0.0179	0.0208	0.0126	0.0024	0.1484	0.0025	0.0023	0.0634	0.001	0.1289	0.1728	0.033	0.0016	0.1037	0.0159	0.0028	0.0023	0.0011	0.0014	0.0331	0.0248	0.024	0.0733	0.0144	0.0903	0.0011
4	rs7659991	180570932	1.01	0.127260826833158	0.9	0.195029827813683	0.105731554993845	0.0805359924956951	0.0179	0.0208	0.0126	0.0024	0.1483	0.0025	0.0022	0.0634	0.001	0.1289	0.1729	0.033	0.0016	0.1038	0.0159	0.0028	0.0023	0.0011	0.0014	0.0332	0.0248	0.024	0.0733	0.0144	0.0903	0.0011
4	rs17775565	180571768	1.01	0.127260826833158	0.9	0.195029827813683	0.108690310937515	0.0895210201122447	0.0179	0.0208	0.0126	0.0024	0.1483	0.0025	0.0022	0.0634	0.001	0.1289	0.1728	0.033	0.0016	0.1038	0.0159	0.0028	0.0023	0.0011	0.0014	0.0332	0.0248	0.024	0.0733	0.0144	0.0903	0.0011
4	rs111510257	180572806	1.01	0.127260826833158	0.9	0.195029827813683	0.111231354384498	0.106179179038165	0.0179	0.0208	0.0126	0.0024	0.1483	0.0025	0.0022	0.0634	0.001	0.1289	0.1727	0.0329	0.0016	0.1038	0.0159	0.0028	0.0023	0.0011	0.0014	0.0332	0.0248	0.024	0.0733	0.0144	0.0903	0.0011
4	rs114292789	180580114	1.01	0.127260826833158	0.9	0.195029827813683	0.12721367880066	0.136392152344179	0.0179	0.0208	0.0125	0.0024	0.1482	0.0025	0.0022	0.0634	0.001	0.1289	0.1727	0.033	0.0016	0.1038	0.0159	0.0028	0.0023	0.0011	0.0014	0.0332	0.0248	0.024	0.0733	0.0144	0.0904	0.0011
4	rs76313616	180581901	1.01	0.127260826833158	0.9	0.195029827813683	0.136429915358747	0.0931259515421921	0.0178	0.0209	0.0125	0.0024	0.1478	0.0024	0.0022	0.0635	0.001	0.1289	0.1727	0.0331	0.0017	0.1036	0.0159	0.0028	0.0024	0.0011	0.0014	0.0332	0.0248	0.0241	0.0732	0.0144	0.0906	0.0011
4	rs10021141	180582261	1.01	0.127260826833158	0.9	0.195029827813683	0.145096649040723	0.1069284058188	0.0178	0.021	0.0125	0.0024	0.1477	0.0024	0.0022	0.0635	0.0011	0.1289	0.1727	0.0331	0.0017	0.1036	0.0159	0.0028	0.0024	0.0012	0.0014	0.0332	0.0248	0.0241	0.0732	0.0144	0.0907	0.0011
4	rs76384688	180584693	1.01	0.127260826833158	0.9	0.195029827813683	0.14258785450204	0.0722966879026286	0.0177	0.0211	0.0124	0.0024	0.1474	0.0024	0.0022	0.0633	0.0011	0.1289	0.1725	0.0332	0.0018	0.1035	0.0159	0.0027	0.0024	0.0012	0.0015	0.0333	0.0248	0.0242	0.0731	0.0143	0.0911	0.0012
4	rs71617089	180588370	1	0.145626599290586	0.9	0.195029827813683	0.312289024878079	0.0516406600843847	0.0161	0.0221	0.0119	0.0024	0.1456	0.0022	0.0021	0.0629	0.0016	0.1298	0.1717	0.034	0.0023	0.102	0.016	0.0026	0.0027	0.0015	0.002	0.0338	0.0253	0.0248	0.0726	0.0138	0.0928	0.0014
4	rs10032248	180588881	0.99	0.165875049708709	0.9	0.195029827813683	0.39333889746414	0.0427939392770941	0.0157	0.0223	0.0117	0.0025	0.1452	0.0021	0.0021	0.0628	0.0017	0.13	0.1716	0.0343	0.0025	0.1016	0.016	0.0026	0.0027	0.0015	0.0021	0.0339	0.0254	0.025	0.0724	0.0137	0.0931	0.0015
4	rs17067909	180589341	0.99	0.165875049708709	0.9	0.195029827813683	0.442228654794046	0.0465631767339599	0.0154	0.0224	0.0116	0.0025	0.145	0.0021	0.0021	0.0628	0.0017	0.1301	0.1713	0.0345	0.0026	0.1011	0.0161	0.0026	0.0028	0.0016	0.0022	0.0342	0.0255	0.0252	0.0724	0.0136	0.0931	0.0016
4	rs72713817	180589915	0.99	0.165875049708709	0.9	0.195029827813683	0.443120097103458	0.0435364726885953	0.0154	0.0225	0.0116	0.0025	0.145	0.0021	0.0021	0.0628	0.0017	0.1301	0.1713	0.0346	0.0026	0.1011	0.016	0.0026	0.0028	0.0016	0.0022	0.0342	0.0255	0.0252	0.0725	0.0136	0.0931	0.0016
4	rs2703825	180591326	0.99	0.165875049708709	0.9	0.195029827813683	0.451482822382486	0.0425666138932517	0.0153	0.0227	0.0115	0.0025	0.1449	0.0021	0.0021	0.0628	0.0017	0.13	0.1712	0.0345	0.0026	0.101	0.016	0.0026	0.0028	0.0016	0.0022	0.0343	0.0254	0.0252	0.0725	0.0136	0.0931	0.0016
4	Affx-24016784	180594787	0.99	0.165875049708709	0.9	0.195029827813683	0.457805235810907	0.0424531539189916	0.0153	0.0227	0.0115	0.0025	0.1449	0.002	0.0021	0.0628	0.0017	0.1301	0.1712	0.0345	0.0027	0.101	0.0159	0.0026	0.0028	0.0016	0.0023	0.0344	0.0254	0.0253	0.0726	0.0136	0.0931	0.0016
4	rs7699086	180596158	0.99	0.165875049708709	0.9	0.195029827813683	0.46010395737644	0.0406562476859755	0.0153	0.0227	0.0115	0.0025	0.1449	0.002	0.0021	0.0628	0.0018	0.1301	0.1712	0.0345	0.0027	0.101	0.0159	0.0026	0.0028	0.0017	0.0023	0.0344	0.0254	0.0253	0.0726	0.0136	0.0931	0.0016
4	rs187598496	180598834	0.99	0.165875049708709	0.9	0.195029827813683	0.444607799488288	0.0395509206262521	0.0153	0.0227	0.0115	0.0025	0.145	0.002	0.0021	0.0628	0.0017	0.1301	0.1712	0.0345	0.0027	0.101	0.0159	0.0026	0.0028	0.0017	0.0022	0.0344	0.0255	0.0253	0.0726	0.0136	0.0931	0.0016
4	rs60762026	180598939	0.99	0.165875049708709	0.9	0.195029827813683	0.443120097103458	0.0390580037421088	0.0153	0.0227	0.0116	0.0025	0.145	0.002	0.0021	0.0627	0.0017	0.1301	0.1712	0.0345	0.0027	0.101	0.0159	0.0026	0.0028	0.0017	0.0022	0.0344	0.0255	0.0253	0.0726	0.0135	0.0931	0.0016
4	rs76495583	180611159	0.99	0.165875049708709	0.9	0.195029827813683	0.430486070899598	0.0378110296705107	0.0152	0.0228	0.0115	0.0026	0.1449	0.002	0.0021	0.0627	0.0017	0.13	0.1711	0.0345	0.0028	0.101	0.0159	0.0026	0.0029	0.0019	0.0022	0.0346	0.0256	0.0252	0.0726	0.0135	0.0931	0.0016
4	rs72713827	180611257	0.99	0.165875049708709	0.9	0.195029827813683	0.429607288378715	0.037596035498479	0.0152	0.0228	0.0115	0.0026	0.1449	0.002	0.0021	0.0627	0.0017	0.13	0.1711	0.0345	0.0028	0.1009	0.0159	0.0026	0.0029	0.0019	0.0022	0.0346	0.0256	0.0252	0.0726	0.0135	0.0931	0.0016
4	rs59466857	180611820	0.99	0.165875049708709	0.9	0.195029827813683	0.427151434893923	0.0374887469099659	0.0152	0.0228	0.0115	0.0026	0.1449	0.002	0.0021	0.0627	0.0017	0.1299	0.1711	0.0345	0.0028	0.1009	0.0159	0.0026	0.0029	0.0019	0.0022	0.0346	0.0256	0.0251	0.0726	0.0135	0.0931	0.0016
4	rs76254143	180612910	0.99	0.165875049708709	0.9	0.195029827813683	0.424644348583777	0.0379726398326145	0.0152	0.0228	0.0115	0.0026	0.1448	0.002	0.0021	0.0627	0.0017	0.1299	0.1712	0.0345	0.0028	0.1009	0.0159	0.0026	0.0029	0.0019	0.0022	0.0346	0.0256	0.0251	0.0726	0.0135	0.0931	0.0016
4	rs17067955	180614766	0.99	0.165875049708709	0.9	0.195029827813683	0.431893973790315	0.0374887469099659	0.0152	0.0228	0.0116	0.0026	0.1447	0.002	0.0021	0.0627	0.0017	0.1299	0.1711	0.0345	0.0028	0.1009	0.0159	0.0026	0.0029	0.002	0.0023	0.0347	0.0256	0.0251	0.0725	0.0135	0.093	0.0016
4	rs2584404	180619588	0.99	0.165875049708709	0.9	0.195029827813683	0.43861257569181	0.0377572290299167	0.0151	0.0229	0.0116	0.0026	0.1446	0.0019	0.0021	0.0626	0.0017	0.1298	0.1711	0.0346	0.0029	0.101	0.0159	0.0026	0.0029	0.002	0.0023	0.0347	0.0257	0.0251	0.0725	0.0135	0.0929	0.0016
4	rs75159505	180625273	0.99	0.165875049708709	0.9	0.195029827813683	0.431013767594107	0.037328074890177	0.015	0.0229	0.0116	0.0026	0.1446	0.0019	0.0021	0.0626	0.0018	0.1295	0.1709	0.0347	0.003	0.1011	0.016	0.0026	0.0029	0.0021	0.0023	0.0349	0.0258	0.0252	0.0723	0.0135	0.0929	0.0016
4	rs114231902	180630666	0.99	0.165875049708709	0.9	0.195029827813683	0.429607288378715	0.0368479397445032	0.015	0.0229	0.0116	0.0026	0.1445	0.0019	0.0021	0.0626	0.0018	0.1294	0.1709	0.0347	0.003	0.1012	0.016	0.0026	0.0029	0.0021	0.0023	0.0349	0.0259	0.0252	0.0723	0.0135	0.0928	0.0016
4	rs17068028	180635694	0.98	0.188103243221556	0.9	0.195029827813683	0.421622321175275	0.0361594049063466	0.0149	0.0229	0.0117	0.0026	0.1445	0.0019	0.0021	0.0625	0.0018	0.1288	0.1707	0.0348	0.0032	0.1015	0.0162	0.0026	0.0029	0.0021	0.0024	0.0351	0.026	0.0252	0.0722	0.0136	0.0927	0.0016
4	rs115244005	180637185	0.98	0.188103243221556	0.9	0.195029827813683	0.421332307412285	0.0363177727283322	0.0149	0.0229	0.0117	0.0026	0.1445	0.0019	0.0021	0.0625	0.0018	0.1288	0.1706	0.0348	0.0032	0.1015	0.0162	0.0026	0.0029	0.0021	0.0024	0.0351	0.026	0.0252	0.0722	0.0136	0.0927	0.0016
4	rs13142841	180638122	0.98	0.188103243221556	0.9	0.195029827813683	0.421448300999846	0.0369543923713855	0.0149	0.0229	0.0117	0.0025	0.1445	0.0019	0.0021	0.0625	0.0018	0.1287	0.1706	0.0348	0.0032	0.1015	0.0162	0.0026	0.0029	0.0021	0.0024	0.0352	0.026	0.0252	0.0722	0.0136	0.0927	0.0016
4	rs76633328	180639143	0.98	0.188103243221556	0.9	0.195029827813683	0.414804509812821	0.0353723027871356	0.0149	0.0229	0.0117	0.0026	0.1444	0.0019	0.0022	0.0625	0.0018	0.1287	0.1705	0.0348	0.0032	0.1015	0.0162	0.0026	0.0029	0.0021	0.0024	0.0352	0.026	0.0252	0.0722	0.0136	0.0927	0.0016
4	rs6824103	180655000	0.98	0.188103243221556	0.9	0.195029827813683	0.404000152943398	0.04183154410652	0.0142	0.0229	0.012	0.0024	0.1443	0.0018	0.0022	0.0635	0.0018	0.127	0.1691	0.035	0.0036	0.1025	0.0166	0.0024	0.0027	0.0022	0.0025	0.0359	0.0263	0.0256	0.0719	0.0132	0.0929	0.0017
4	rs17068064	180655607	0.98	0.188103243221556	0.9	0.195029827813683	0.423538901955716	0.0449222099932158	0.014	0.0228	0.0128	0.0024	0.1441	0.0018	0.0022	0.0638	0.0017	0.1266	0.1684	0.0347	0.0037	0.1031	0.0168	0.0024	0.0027	0.0022	0.0026	0.0361	0.0262	0.0255	0.0716	0.0131	0.0933	0.0016
4	rs17746001	180655625	0.98	0.188103243221556	0.9	0.195029827813683	0.403716263111151	0.0465631767339599	0.014	0.0228	0.0128	0.0024	0.1439	0.0018	0.0022	0.0638	0.0017	0.1264	0.1683	0.0342	0.0037	0.1028	0.0168	0.0024	0.0027	0.0022	0.0026	0.0364	0.0262	0.0254	0.0716	0.0133	0.0944	0.0016
4	rs77843316	180658815	0.98	0.188103243221556	0.9	0.195029827813683	0.363619286144205	0.0501054942421736	0.0142	0.0227	0.0132	0.0024	0.1445	0.0017	0.0022	0.0652	0.0014	0.1252	0.1664	0.0335	0.0037	0.1039	0.0171	0.0022	0.0025	0.0021	0.0027	0.037	0.026	0.0256	0.0712	0.013	0.0951	0.0015
4	rs6815635	180659023	0.98	0.188103243221556	0.91	0.170469891558667	0.363726964745975	0.051085675261764	0.0142	0.0227	0.0132	0.0024	0.1445	0.0017	0.0022	0.0652	0.0014	0.1252	0.1664	0.0335	0.0037	0.1039	0.0171	0.0022	0.0025	0.0021	0.0027	0.037	0.026	0.0256	0.0712	0.013	0.0951	0.0015
4	rs1380000	180661580	0.98	0.188103243221556	0.91	0.170469891558667	0.35182158169188	0.052136168043876	0.0142	0.0227	0.0132	0.0024	0.1445	0.0017	0.0022	0.0654	0.0014	0.1251	0.1664	0.0335	0.0037	0.1041	0.0171	0.0022	0.0025	0.0021	0.0026	0.037	0.0259	0.0256	0.0711	0.013	0.0951	0.0014
4	rs17802985	180664079	0.98	0.188103243221556	0.91	0.170469891558667	0.341630413738122	0.0539495621488065	0.0142	0.0227	0.0132	0.0024	0.1445	0.0017	0.0022	0.0655	0.0014	0.1249	0.1664	0.0335	0.0036	0.1042	0.0171	0.0022	0.0025	0.0021	0.0026	0.0369	0.026	0.0256	0.0711	0.013	0.0951	0.0014
4	rs10001919	180666112	0.98	0.188103243221556	0.91	0.170469891558667	0.329135312921402	0.0540125712744071	0.0142	0.0226	0.0132	0.0024	0.1446	0.0017	0.0022	0.0656	0.0014	0.1247	0.1663	0.0334	0.0036	0.1045	0.0171	0.0022	0.0025	0.0021	0.0026	0.0369	0.0261	0.0255	0.0712	0.0129	0.0953	0.0014
4	rs17090640	180667647	0.98	0.188103243221556	0.91	0.170469891558667	0.321663755119593	0.053760725549269	0.0142	0.0226	0.0132	0.0024	0.145	0.0017	0.0022	0.0657	0.0014	0.1244	0.1659	0.0333	0.0037	0.1049	0.0171	0.0022	0.0025	0.0021	0.0026	0.037	0.0261	0.0254	0.0711	0.0128	0.0955	0.0015
4	rs114874238	180667703	0.98	0.188103243221556	0.91	0.170469891558667	0.321512209076367	0.0534466344305698	0.0142	0.0226	0.0132	0.0024	0.145	0.0017	0.0022	0.0657	0.0014	0.1244	0.1659	0.0333	0.0037	0.1049	0.0172	0.0022	0.0025	0.0021	0.0026	0.037	0.026	0.0254	0.0711	0.0128	0.0955	0.0015
4	rs11724099	180668187	0.97	0.212405230483542	0.91	0.170469891558667	0.320956860502381	0.0536978436431144	0.0142	0.0226	0.0132	0.0024	0.1452	0.0017	0.0022	0.0656	0.0014	0.1243	0.1657	0.0332	0.0038	0.1051	0.0172	0.0022	0.0025	0.0021	0.0027	0.037	0.026	0.0253	0.071	0.0128	0.0955	0.0015
4	rs72713861	180670749	0.97	0.212405230483542	0.91	0.170469891558667	0.285090285539325	0.0664803359567681	0.0141	0.0226	0.0133	0.0023	0.1466	0.0017	0.002	0.0662	0.0011	0.1224	0.1656	0.0327	0.004	0.107	0.0176	0.002	0.0022	0.0019	0.0027	0.0374	0.0253	0.0248	0.0707	0.0121	0.0961	0.0017
4	rs17068096	180670976	0.97	0.212405230483542	0.91	0.170469891558667	0.284379883186799	0.0677244383514736	0.0141	0.0226	0.0133	0.0022	0.1467	0.0017	0.002	0.0661	0.0011	0.1223	0.1658	0.0327	0.004	0.1072	0.0176	0.002	0.0022	0.0019	0.0027	0.0374	0.0252	0.0249	0.0706	0.0121	0.0961	0.0017
4	rs17803350	180672588	0.97	0.212405230483542	0.91	0.170469891558667	0.285516982638375	0.0672394747727265	0.0141	0.0226	0.0133	0.0022	0.1468	0.0017	0.002	0.0661	0.0011	0.1223	0.1659	0.0326	0.004	0.1073	0.0176	0.002	0.0022	0.0019	0.0027	0.0374	0.0252	0.0249	0.0706	0.0121	0.0958	0.0017
4	rs11131943	180673104	0.97	0.212405230483542	0.91	0.170469891558667	0.284900752079742	0.067308666105179	0.0141	0.0227	0.0133	0.0022	0.1468	0.0017	0.002	0.0662	0.0011	0.1223	0.1659	0.0326	0.004	0.1074	0.0176	0.002	0.0022	0.0019	0.0027	0.0374	0.0252	0.0249	0.0706	0.0121	0.0958	0.0017
4	rs11736914	180673823	0.97	0.212405230483542	0.91	0.170469891558667	0.284853379263353	0.0681412792066994	0.0141	0.0227	0.0133	0.0022	0.1468	0.0017	0.002	0.0662	0.0011	0.1223	0.166	0.0326	0.004	0.1074	0.0176	0.002	0.0022	0.0019	0.0027	0.0374	0.0252	0.0249	0.0706	0.0121	0.0956	0.0017
4	rs17746947	180674201	0.97	0.212405230483542	0.92	0.14824156235026	0.287846104403303	0.0685591865461554	0.0141	0.0227	0.0133	0.0022	0.1468	0.0016	0.002	0.0662	0.0011	0.1223	0.166	0.0326	0.004	0.1074	0.0176	0.002	0.0022	0.0019	0.0027	0.0374	0.0252	0.0249	0.0706	0.0121	0.0956	0.0017
4	rs2383392	180683019	0.97	0.212405230483542	0.92	0.14824156235026	0.292582750026875	0.0706646464046577	0.0141	0.0227	0.0133	0.0022	0.1469	0.0016	0.002	0.0661	0.0011	0.1223	0.166	0.0325	0.004	0.1076	0.0177	0.002	0.0022	0.0019	0.0027	0.0374	0.0252	0.0249	0.0705	0.0121	0.0957	0.0017
4	rs7660828	180684150	0.97	0.212405230483542	0.92	0.14824156235026	0.295376915435134	0.0718694516388229	0.0141	0.0227	0.0133	0.0022	0.1469	0.0016	0.002	0.066	0.0011	0.1223	0.166	0.0325	0.004	0.1076	0.0177	0.002	0.0022	0.0019	0.0027	0.0374	0.0253	0.0249	0.0705	0.012	0.0957	0.0017
4	rs6844851	180688000	0.97	0.212405230483542	0.92	0.14824156235026	0.299594668401472	0.0708766457271976	0.0142	0.0227	0.0133	0.0022	0.147	0.0016	0.002	0.066	0.0011	0.1223	0.166	0.0324	0.004	0.1076	0.0177	0.002	0.0022	0.0019	0.0027	0.0374	0.0252	0.025	0.0704	0.012	0.0957	0.0017
4	rs28716790	180694143	0.97	0.212405230483542	0.92	0.14824156235026	0.297942567658955	0.0719405849697624	0.0143	0.023	0.0132	0.0021	0.1473	0.0018	0.002	0.0653	0.0011	0.1226	0.1665	0.0321	0.004	0.1081	0.0177	0.0019	0.002	0.0018	0.0027	0.0373	0.0249	0.0254	0.0699	0.0119	0.096	0.0017
4	rs72713867	180695696	0.97	0.212405230483542	0.92	0.14824156235026	0.294218993416709	0.0872005922721465	0.0143	0.0232	0.0129	0.002	0.148	0.0017	0.0018	0.0657	9e-04	0.1231	0.1666	0.0313	0.0039	0.1092	0.0177	0.0018	0.0019	0.0017	0.0027	0.0374	0.0241	0.0257	0.0697	0.0114	0.0962	0.0016
4	rs7693983	180700553	0.97	0.212405230483542	0.92	0.14824156235026	0.294218993416709	0.0934420856303372	0.0143	0.0233	0.0127	0.0019	0.1483	0.0017	0.0017	0.0658	8e-04	0.1235	0.1665	0.0309	0.0039	0.11	0.0178	0.0017	0.0018	0.0017	0.0026	0.0374	0.0234	0.0259	0.0697	0.0111	0.0963	0.0015
4	rs4861809	180700855	0.97	0.212405230483542	0.92	0.14824156235026	0.296634062793717	0.0930469842341008	0.0143	0.0233	0.0127	0.0019	0.1483	0.0017	0.0018	0.0658	8e-04	0.1235	0.1665	0.0309	0.0039	0.11	0.0178	0.0017	0.0018	0.0017	0.0026	0.0374	0.0234	0.0259	0.0697	0.0111	0.0963	0.0015
4	rs62332717	180702321	0.97	0.212405230483542	0.92	0.14824156235026	0.30232634797594	0.0942342717704379	0.0143	0.0235	0.0127	0.0019	0.1484	0.0017	0.0017	0.0656	8e-04	0.1235	0.1666	0.0309	0.0039	0.1101	0.0178	0.0017	0.0018	0.0017	0.0026	0.0374	0.0234	0.0259	0.0697	0.0111	0.0963	0.0015
4	rs59438088	180709641	0.97	0.212405230483542	0.92	0.14824156235026	0.286608983068774	0.0982345859495385	0.0143	0.0235	0.0126	0.0019	0.1485	0.0017	0.0017	0.0657	8e-04	0.1235	0.1663	0.0309	0.0037	0.1104	0.0179	0.0017	0.0017	0.0017	0.0026	0.0374	0.0234	0.0259	0.0697	0.0109	0.0965	0.0014
4	rs7665259	180715746	0.97	0.212405230483542	0.91	0.170469891558667	0.272309793108643	0.0996095188275764	0.0144	0.0235	0.0126	0.0019	0.1485	0.0017	0.0016	0.0657	8e-04	0.1235	0.1665	0.0309	0.0036	0.1105	0.018	0.0017	0.0017	0.0017	0.0026	0.0374	0.0234	0.0258	0.0697	0.0108	0.0965	0.0014
4	rs72715960	180719044	0.98	0.188103243221556	0.91	0.170469891558667	0.170981794108696	0.0953477608535485	0.0154	0.0236	0.0126	0.0018	0.148	0.0018	0.0017	0.0656	7e-04	0.1236	0.1671	0.0309	0.0026	0.1109	0.0183	0.0017	0.0018	0.0017	0.0023	0.0375	0.0233	0.0258	0.0699	0.0107	0.096	0.0014
4	rs73009642	180738715	0.98	0.188103243221556	0.91	0.170469891558667	0.148318485278724	0.0935211853224141	0.0158	0.0237	0.0125	0.0017	0.1477	0.0018	0.0017	0.0655	7e-04	0.1236	0.1674	0.0309	0.0021	0.1111	0.0184	0.0018	0.0018	0.0017	0.0022	0.0375	0.0232	0.0258	0.07	0.0107	0.0957	0.0013
4	rs75769483	180749276	0.98	0.188103243221556	0.91	0.170469891558667	0.143132419461858	0.0936003114649581	0.016	0.0237	0.0125	0.0017	0.1476	0.0018	0.0017	0.0655	6e-04	0.1237	0.1675	0.0309	0.0019	0.1112	0.0184	0.0018	0.0018	0.0017	0.0022	0.0376	0.0232	0.0258	0.07	0.0106	0.0956	0.0013
4	rs77218877	180749503	0.98	0.188103243221556	0.91	0.170469891558667	0.142555859853414	0.0936003114649581	0.016	0.0237	0.0125	0.0017	0.1476	0.0019	0.0017	0.0655	6e-04	0.1237	0.1675	0.0309	0.0019	0.1111	0.0184	0.0018	0.0018	0.0017	0.0022	0.0376	0.0232	0.0258	0.07	0.0106	0.0956	0.0013
4	rs28806250	180753278	0.98	0.188103243221556	0.91	0.170469891558667	0.139094130810682	0.0941549343395938	0.0162	0.0237	0.0125	0.0017	0.1476	0.0019	0.0017	0.0655	6e-04	0.1237	0.1676	0.0309	0.0017	0.1112	0.0185	0.0018	0.0018	0.0017	0.0022	0.0376	0.0231	0.0258	0.0701	0.0106	0.0956	0.0013
4	rs114138397	180755541	0.98	0.188103243221556	0.9	0.195029827813683	0.136274159170973	0.0937586430663705	0.0162	0.0237	0.0125	0.0017	0.1476	0.0019	0.0017	0.0655	6e-04	0.1237	0.1676	0.0309	0.0016	0.1113	0.0185	0.0018	0.0018	0.0017	0.0022	0.0376	0.0231	0.0258	0.07	0.0106	0.0956	0.0013
4	rs116208217	180756059	0.98	0.188103243221556	0.9	0.195029827813683	0.136492247762186	0.0937586430663705	0.0162	0.0237	0.0125	0.0017	0.1476	0.0019	0.0017	0.0655	6e-04	0.1237	0.1676	0.0309	0.0016	0.1113	0.0185	0.0018	0.0018	0.0017	0.0021	0.0376	0.023	0.0258	0.07	0.0106	0.0957	0.0013
4	rs190920211	180764056	0.98	0.188103243221556	0.9	0.195029827813683	0.127931876168327	0.0937586430663705	0.0163	0.0236	0.0125	0.0017	0.1477	0.0019	0.0017	0.0657	6e-04	0.1236	0.1676	0.0308	0.0012	0.1116	0.0185	0.0018	0.0018	0.0017	0.0021	0.0376	0.0229	0.0257	0.0701	0.0106	0.0957	0.0015
4	rs58833299	180765225	0.98	0.188103243221556	0.9	0.195029827813683	0.12850218758404	0.0939963386278548	0.0163	0.0236	0.0125	0.0017	0.1477	0.0019	0.0017	0.0658	6e-04	0.1236	0.1676	0.0308	0.0012	0.1116	0.0185	0.0018	0.0019	0.0017	0.0021	0.0376	0.0229	0.0257	0.0701	0.0106	0.0957	0.0015
4	rs10520439	180765638	0.98	0.188103243221556	0.9	0.195029827813683	0.128111808503019	0.0940756232891506	0.0163	0.0236	0.0125	0.0017	0.1477	0.0019	0.0017	0.0658	6e-04	0.1236	0.1675	0.0308	0.0012	0.1117	0.0185	0.0018	0.0019	0.0017	0.0021	0.0376	0.0228	0.0257	0.0701	0.0106	0.0956	0.0015
4	rs4861816	180771215	0.98	0.188103243221556	0.9	0.195029827813683	0.127153939640588	0.0906121869682593	0.0164	0.0235	0.0125	0.0017	0.1477	0.0019	0.0017	0.0659	6e-04	0.1234	0.1672	0.0308	0.0012	0.1118	0.0186	0.0018	0.0019	0.0018	0.0021	0.0376	0.0228	0.0258	0.0701	0.0106	0.0955	0.0016
4	rs17816908	180773239	0.98	0.188103243221556	0.9	0.195029827813683	0.124483278789438	0.0862026536973973	0.0165	0.0233	0.0125	0.0017	0.1476	0.002	0.0018	0.0662	7e-04	0.1231	0.1667	0.0307	0.0012	0.1119	0.0186	0.0018	0.002	0.0018	0.0021	0.0377	0.0227	0.0259	0.0701	0.0107	0.0953	0.0018
4	rs10032213	180774243	0.98	0.188103243221556	0.9	0.195029827813683	0.1229266523519	0.0858200580892257	0.0165	0.0233	0.0125	0.0017	0.1476	0.002	0.0018	0.0663	7e-04	0.1231	0.1667	0.0307	0.0012	0.1119	0.0187	0.0019	0.0019	0.0018	0.0021	0.0377	0.0227	0.026	0.0701	0.0107	0.0952	0.0018
4	rs1993572	180779521	0.98	0.188103243221556	0.9	0.195029827813683	0.118614270439952	0.0823323880694233	0.0166	0.0233	0.0125	0.0017	0.1475	0.002	0.0018	0.0663	7e-04	0.1231	0.1665	0.0307	0.0012	0.112	0.0187	0.0019	0.002	0.0018	0.0021	0.0377	0.0226	0.026	0.0701	0.0107	0.0952	0.0018
4	rs2383358	180780392	0.98	0.188103243221556	0.9	0.195029827813683	0.118014039786148	0.0822572181755954	0.0166	0.0233	0.0125	0.0018	0.1475	0.002	0.0018	0.0663	7e-04	0.1231	0.1665	0.0307	0.0012	0.112	0.0187	0.0019	0.002	0.0018	0.0021	0.0377	0.0226	0.026	0.0701	0.0107	0.0952	0.0018
4	rs922028	180787754	0.98	0.188103243221556	0.9	0.195029827813683	0.117046188983006	0.081507047839244	0.0166	0.0233	0.0125	0.0018	0.1475	0.002	0.0018	0.0663	7e-04	0.1231	0.1665	0.0306	0.0012	0.112	0.0187	0.0019	0.002	0.0018	0.0021	0.0377	0.0226	0.026	0.07	0.0107	0.0952	0.0018
4	rs12511849	180789343	0.98	0.188103243221556	0.9	0.195029827813683	0.112473930429019	0.0821069616922733	0.0166	0.0232	0.0125	0.0017	0.1476	0.002	0.0018	0.0664	7e-04	0.123	0.1666	0.0306	0.0012	0.1122	0.0186	0.0019	0.002	0.0018	0.0021	0.0376	0.0225	0.0261	0.0701	0.0107	0.0951	0.0018
4	rs4394035	180792527	0.98	0.188103243221556	0.9	0.195029827813683	0.113446266452495	0.0803870185287636	0.0166	0.0232	0.0125	0.0018	0.1476	0.002	0.0018	0.0664	7e-04	0.123	0.1666	0.0306	0.0012	0.1122	0.0187	0.0019	0.002	0.0018	0.0021	0.0374	0.0224	0.0261	0.0701	0.0108	0.0952	0.0018
4	rs17817780	180794037	0.98	0.188103243221556	0.9	0.195029827813683	0.113808733057189	0.0805359924956951	0.0166	0.0232	0.0125	0.0018	0.1475	0.002	0.0018	0.0664	7e-04	0.123	0.1666	0.0306	0.0012	0.1122	0.0187	0.0019	0.002	0.0018	0.0021	0.0374	0.0224	0.0261	0.0701	0.0108	0.0952	0.0018
4	rs728681	180794246	0.98	0.188103243221556	0.9	0.195029827813683	0.113920404413831	0.0806105214512356	0.0166	0.0232	0.0125	0.0018	0.1475	0.002	0.0018	0.0664	7e-04	0.123	0.1666	0.0306	0.0012	0.1122	0.0187	0.0019	0.002	0.0018	0.0021	0.0374	0.0224	0.0261	0.0701	0.0108	0.0952	0.0018
4	rs6824740	180800806	0.98	0.188103243221556	0.89	0.222038712392691	0.122109094888131	0.0723679956772017	0.0162	0.0232	0.0126	0.0018	0.1474	0.0021	0.0018	0.0665	7e-04	0.1226	0.1665	0.0307	0.0013	0.1123	0.0189	0.002	0.002	0.0019	0.0021	0.0373	0.0223	0.0262	0.0701	0.0108	0.0952	0.0019
4	rs17068316	180802030	0.98	0.188103243221556	0.89	0.222038712392691	0.117216631342647	0.0678632666738902	0.0162	0.0232	0.0126	0.0019	0.1472	0.0021	0.0018	0.0666	7e-04	0.122	0.1666	0.0307	0.0013	0.1127	0.019	0.0021	0.0021	0.0019	0.0021	0.0373	0.0221	0.0263	0.0701	0.0108	0.0951	0.0019
4	rs6811565	180806181	0.98	0.188103243221556	0.89	0.222038712392691	0.10131021815133	0.0593521258112914	0.0164	0.0233	0.0127	0.002	0.1467	0.0022	0.0018	0.0667	7e-04	0.1207	0.1668	0.0305	0.0012	0.1134	0.0191	0.0022	0.0023	0.0021	0.0021	0.0372	0.0219	0.0265	0.0701	0.0108	0.0949	0.002
4	rs78772308	180806281	0.98	0.188103243221556	0.89	0.222038712392691	0.10136216203188	0.0594834419363635	0.0164	0.0233	0.0127	0.002	0.1467	0.0022	0.0018	0.0667	7e-04	0.1207	0.1668	0.0305	0.0012	0.1134	0.0191	0.0022	0.0023	0.0021	0.0021	0.0372	0.0219	0.0265	0.0701	0.0108	0.0949	0.002
4	rs1458686	180812129	0.98	0.188103243221556	0.89	0.222038712392691	0.101570103803702	0.0610024421931674	0.0165	0.0233	0.0127	0.002	0.1467	0.0022	0.0018	0.0667	7e-04	0.1205	0.1667	0.0305	0.0012	0.1135	0.0191	0.0022	0.0023	0.0021	0.0021	0.0372	0.0218	0.0265	0.0701	0.0108	0.0948	0.002
4	rs13144120	180814432	0.98	0.188103243221556	0.89	0.222038712392691	0.103348357489972	0.0616679452004823	0.0165	0.0233	0.0127	0.002	0.1467	0.0022	0.0018	0.0667	8e-04	0.1205	0.1667	0.0305	0.0012	0.1135	0.0191	0.0022	0.0023	0.0021	0.0021	0.0372	0.0218	0.0265	0.0701	0.0108	0.0949	0.002
4	rs13139654	180825544	0.98	0.188103243221556	0.89	0.222038712392691	0.0947235469556734	0.0562378374433771	0.0166	0.0233	0.0128	0.0021	0.1467	0.0022	0.0018	0.0668	8e-04	0.12	0.1662	0.0304	0.0012	0.114	0.0192	0.0023	0.0023	0.0021	0.0022	0.0371	0.0216	0.0266	0.0699	0.0108	0.0952	0.0021
4	rs7667131	180830527	0.98	0.188103243221556	0.88	0.251609301083599	0.11057212633694	0.0643604274852691	0.0166	0.0233	0.0126	0.0021	0.1471	0.002	0.0018	0.0671	9e-04	0.1212	0.1654	0.0301	0.0013	0.1138	0.0191	0.0026	0.0023	0.0022	0.0022	0.0371	0.0214	0.0263	0.0699	0.0108	0.0952	0.0021
4	rs7668542	180831371	0.98	0.188103243221556	0.88	0.251609301083599	0.111810163907609	0.0648365928645739	0.0166	0.0233	0.0125	0.0021	0.1471	0.002	0.0018	0.0672	9e-04	0.1214	0.1653	0.0301	0.0013	0.1138	0.0191	0.0026	0.0023	0.0022	0.0022	0.0371	0.0214	0.0262	0.0699	0.0108	0.0951	0.0021
4	rs75169863	180836319	0.98	0.188103243221556	0.88	0.251609301083599	0.11057212633694	0.0649047369682324	0.0166	0.0233	0.0125	0.0021	0.1472	0.002	0.0018	0.0675	9e-04	0.1215	0.1652	0.03	0.0013	0.1137	0.0191	0.0026	0.0023	0.0022	0.0022	0.0371	0.0213	0.0262	0.0699	0.0108	0.095	0.0021
4	rs76562134	180836563	0.98	0.188103243221556	0.88	0.251609301083599	0.110517299847335	0.0651093497770427	0.0166	0.0233	0.0125	0.0021	0.1472	0.002	0.0018	0.0675	9e-04	0.1215	0.1652	0.03	0.0013	0.1137	0.0191	0.0026	0.0023	0.0022	0.0022	0.0371	0.0213	0.0262	0.0699	0.0108	0.095	0.0021
4	rs28668754	180854105	0.98	0.188103243221556	0.88	0.251609301083599	0.108473420850691	0.0725820932031408	0.0166	0.0233	0.0126	0.0021	0.1475	0.0019	0.0018	0.0683	9e-04	0.1214	0.1646	0.0299	0.0013	0.1135	0.0192	0.0026	0.0022	0.0022	0.0022	0.0371	0.0212	0.0262	0.0699	0.0107	0.0949	0.0021
4	rs11734639	180855039	0.98	0.188103243221556	0.88	0.251609301083599	0.108446328444252	0.0713723338817499	0.0166	0.0233	0.0126	0.0021	0.1475	0.0019	0.0018	0.0683	9e-04	0.1214	0.1646	0.0298	0.0013	0.1135	0.0192	0.0026	0.0022	0.0022	0.0022	0.0371	0.0212	0.0262	0.0699	0.0107	0.0949	0.0021
4	rs17768926	180869437	0.98	0.188103243221556	0.88	0.251609301083599	0.106694303044738	0.0725820932031408	0.0166	0.0234	0.0126	0.0022	0.1476	0.002	0.0019	0.0685	9e-04	0.1214	0.1645	0.0298	0.0013	0.1135	0.0191	0.0026	0.0022	0.0022	0.0022	0.0371	0.0211	0.0261	0.0699	0.0107	0.0948	0.0022
4	rs7671500	180873743	0.98	0.188103243221556	0.88	0.251609301083599	0.106426329649229	0.0716562263313227	0.0166	0.0234	0.0126	0.0022	0.1476	0.002	0.0019	0.0685	9e-04	0.1214	0.1645	0.0298	0.0013	0.1136	0.0191	0.0026	0.0022	0.0022	0.0022	0.0371	0.021	0.0261	0.0699	0.0107	0.0948	0.0022
4	rs115412839	180876468	0.98	0.188103243221556	0.88	0.251609301083599	0.106587063512634	0.0726535170803705	0.0166	0.0233	0.0126	0.0022	0.1477	0.002	0.0019	0.0686	9e-04	0.1214	0.1643	0.0298	0.0013	0.1136	0.0192	0.0026	0.0022	0.0022	0.0022	0.0371	0.021	0.0261	0.0699	0.0107	0.0947	0.0022
4	rs28558876	180879888	0.98	0.188103243221556	0.88	0.251609301083599	0.107070168355298	0.0722966879026286	0.0166	0.0233	0.0126	0.0022	0.1476	0.002	0.0019	0.0687	9e-04	0.1214	0.1642	0.0298	0.0013	0.1137	0.0192	0.0026	0.0022	0.0022	0.0022	0.0371	0.0209	0.0261	0.0699	0.0107	0.0947	0.0022
4	rs77524065	180890295	0.97	0.212405230483542	0.88	0.251609301083599	0.138401604108095	0.0723679956772017	0.0168	0.0232	0.0128	0.0024	0.1482	0.0021	0.0019	0.0696	9e-04	0.1212	0.1626	0.0297	0.0015	0.1142	0.019	0.0026	0.002	0.0023	0.0024	0.0368	0.0205	0.0259	0.0704	0.0108	0.0943	0.0022
4	rs66551250	180893558	0.97	0.212405230483542	0.88	0.251609301083599	0.140929815894667	0.0727249699591535	0.0168	0.0232	0.0128	0.0024	0.1483	0.0021	0.0019	0.0697	9e-04	0.1212	0.1624	0.0297	0.0016	0.1143	0.019	0.0026	0.002	0.0023	0.0024	0.0368	0.0204	0.0259	0.0704	0.0108	0.0942	0.0022
4	rs12643935	180895953	0.97	0.212405230483542	0.88	0.251609301083599	0.141757386711994	0.0778716561698616	0.0168	0.0232	0.0128	0.0024	0.1482	0.0021	0.0019	0.0698	9e-04	0.121	0.1623	0.0297	0.0016	0.1143	0.019	0.0026	0.002	0.0024	0.0024	0.0368	0.0204	0.0259	0.0705	0.0108	0.0942	0.0022
4	rs62333127	180898244	0.97	0.212405230483542	0.88	0.251609301083599	0.139346472355298	0.0736564921435649	0.0168	0.0231	0.0128	0.0024	0.1482	0.0022	0.0019	0.0698	0.001	0.1209	0.1621	0.0297	0.0016	0.1144	0.019	0.0026	0.0021	0.0024	0.0024	0.0367	0.0204	0.0259	0.0705	0.0108	0.0942	0.0022
4	rs68188106	180898959	0.98	0.188103243221556	0.88	0.251609301083599	0.140421981042528	0.0698895715461525	0.0167	0.0231	0.0129	0.0024	0.1479	0.0022	0.002	0.0695	0.001	0.1209	0.1622	0.0298	0.0016	0.1145	0.0191	0.0027	0.0021	0.0024	0.0024	0.0368	0.0204	0.026	0.0706	0.0108	0.0942	0.0022
4	rs114822617	180899915	0.98	0.188103243221556	0.88	0.251609301083599	0.145452553221979	0.0695384392031729	0.0167	0.0231	0.0129	0.0024	0.1479	0.0022	0.002	0.0696	9e-04	0.121	0.1621	0.0297	0.0016	0.1145	0.0191	0.0027	0.0021	0.0024	0.0024	0.0368	0.0204	0.026	0.0706	0.0108	0.0941	0.0022
4	rs4637442	180900220	0.98	0.188103243221556	0.88	0.251609301083599	0.148449545051866	0.0697490304013639	0.0166	0.0231	0.0129	0.0025	0.1479	0.0022	0.002	0.0696	9e-04	0.1211	0.1622	0.0297	0.0016	0.1145	0.0191	0.0027	0.0021	0.0024	0.0024	0.0368	0.0204	0.026	0.0706	0.0108	0.0941	0.0022
4	rs17769879	180900322	0.98	0.188103243221556	0.88	0.251609301083599	0.14792571831383	0.0708766457271976	0.0166	0.0231	0.0129	0.0025	0.148	0.0022	0.0019	0.0696	9e-04	0.1211	0.1621	0.0297	0.0016	0.1146	0.0191	0.0027	0.0021	0.0024	0.0024	0.0368	0.0204	0.026	0.0706	0.0109	0.094	0.0022
4	rs28399753	180902764	0.97	0.212405230483542	0.88	0.251609301083599	0.151615605071753	0.0625376679516786	0.0167	0.023	0.0128	0.0025	0.1478	0.0023	0.002	0.0699	0.001	0.1211	0.161	0.0299	0.0017	0.1147	0.0192	0.0028	0.0021	0.0024	0.0024	0.0367	0.0202	0.0261	0.0705	0.0109	0.0942	0.0022
4	rs6851375	180905257	0.97	0.212405230483542	0.88	0.251609301083599	0.152646440771445	0.0582409414677348	0.0166	0.023	0.0128	0.0026	0.1478	0.0023	0.002	0.07	9e-04	0.1211	0.1608	0.0299	0.0018	0.1148	0.0192	0.0028	0.0021	0.0024	0.0024	0.0367	0.0202	0.0261	0.0705	0.0109	0.0942	0.0021
4	rs72705774	180905651	0.97	0.212405230483542	0.88	0.251609301083599	0.154016152372527	0.0624705832802539	0.0166	0.023	0.0128	0.0026	0.1478	0.0023	0.002	0.07	9e-04	0.1211	0.1608	0.0299	0.0018	0.1148	0.0192	0.0028	0.0021	0.0024	0.0024	0.0367	0.0202	0.0261	0.0705	0.0109	0.0942	0.0021
4	rs13118806	180910925	0.97	0.212405230483542	0.88	0.251609301083599	0.157556933774328	0.0595491463619057	0.0167	0.0231	0.012	0.0026	0.1484	0.0025	0.002	0.0714	9e-04	0.1212	0.1591	0.0301	0.0018	0.1151	0.0193	0.0029	0.0021	0.0024	0.0024	0.0362	0.0197	0.0263	0.0707	0.0111	0.0942	0.002
4	rs17068534	180911019	0.97	0.212405230483542	0.88	0.251609301083599	0.149698041224131	0.0604722476806379	0.0167	0.023	0.0119	0.0025	0.1483	0.0025	0.002	0.0715	9e-04	0.1212	0.1592	0.03	0.0018	0.1152	0.0193	0.0029	0.0021	0.0024	0.0024	0.0361	0.0197	0.0265	0.0702	0.0111	0.0944	0.002
4	rs72705786	180913213	0.98	0.188103243221556	0.88	0.251609301083599	0.140929815894667	0.1069284058188	0.0166	0.0226	0.0113	0.0026	0.1486	0.0026	0.002	0.0729	8e-04	0.1208	0.1581	0.0298	0.0017	0.1162	0.0193	0.003	0.0022	0.0024	0.0024	0.0358	0.0198	0.0266	0.0703	0.0113	0.0945	0.0018
4	rs71617099	180918453	0.98	0.188103243221556	0.88	0.251609301083599	0.135186858065557	0.153097045109159	0.0166	0.0223	0.0113	0.0026	0.1487	0.0027	0.002	0.0739	8e-04	0.1204	0.1573	0.0295	0.0017	0.117	0.0194	0.0031	0.0022	0.0024	0.0023	0.0356	0.0199	0.0266	0.0704	0.0114	0.0944	0.0016
4	rs9993602	180921802	0.97	0.212405230483542	0.88	0.251609301083599	0.115603564858732	0.115817726184266	0.0165	0.0221	0.0113	0.0027	0.1488	0.0028	0.002	0.0742	8e-04	0.1203	0.1568	0.0294	0.0017	0.1174	0.0195	0.0031	0.0023	0.0024	0.0023	0.0354	0.0199	0.0266	0.0705	0.0114	0.0944	0.0015
4	rs17770758	180922246	0.97	0.212405230483542	0.88	0.251609301083599	0.114760087988848	0.106845058101914	0.0165	0.0221	0.0113	0.0027	0.1487	0.0028	0.002	0.0742	8e-04	0.1203	0.1568	0.0294	0.0016	0.1174	0.0195	0.0031	0.0023	0.0024	0.0023	0.0354	0.0199	0.0266	0.0705	0.0114	0.0944	0.0015
4	rs10019132	180922702	0.97	0.212405230483542	0.88	0.251609301083599	0.116139730114968	0.115903683580575	0.0166	0.0221	0.0113	0.0027	0.1487	0.0028	0.002	0.0742	8e-04	0.1202	0.1568	0.0294	0.0016	0.1174	0.0195	0.0031	0.0023	0.0024	0.0023	0.0354	0.02	0.0267	0.0705	0.0114	0.0943	0.0015
4	rs6857093	180928741	0.97	0.212405230483542	0.88	0.251609301083599	0.120310614468174	0.110535943064983	0.0166	0.022	0.0113	0.0027	0.1487	0.0028	0.002	0.0743	8e-04	0.1201	0.1568	0.0294	0.0016	0.1175	0.0195	0.0032	0.0023	0.0024	0.0023	0.0354	0.02	0.0266	0.0705	0.0115	0.094	0.0014
4	rs28469537	180946774	0.97	0.212405230483542	0.88	0.251609301083599	0.112917787294407	0.162241167983665	0.0167	0.0218	0.0114	0.0027	0.149	0.0029	0.002	0.0745	8e-04	0.1198	0.1566	0.0295	0.0018	0.1171	0.0195	0.0033	0.0024	0.0024	0.0023	0.0354	0.02	0.0266	0.0708	0.0117	0.0935	0.0012
4	rs17068601	180949587	0.97	0.212405230483542	0.88	0.251609301083599	0.113056713453847	0.181384203457618	0.0167	0.0218	0.0114	0.0027	0.149	0.0029	0.002	0.0745	8e-04	0.1198	0.1566	0.0295	0.0018	0.1171	0.0195	0.0033	0.0024	0.0024	0.0023	0.0354	0.02	0.0266	0.0708	0.0117	0.0935	0.0012
4	rs17771724	180955602	0.97	0.212405230483542	0.88	0.251609301083599	0.108798856549966	0.172166323934022	0.0167	0.0218	0.0114	0.0027	0.149	0.0029	0.002	0.0745	8e-04	0.1198	0.1565	0.0295	0.0018	0.117	0.0195	0.0033	0.0024	0.0024	0.0023	0.0354	0.02	0.0266	0.0708	0.0117	0.0934	0.0012
4	rs17068645	180956701	0.97	0.212405230483542	0.88	0.251609301083599	0.11744412434612	0.212344873480002	0.0167	0.0218	0.0114	0.0027	0.1489	0.0029	0.002	0.0745	8e-04	0.1199	0.1565	0.0295	0.0018	0.117	0.0195	0.0033	0.0024	0.0024	0.0023	0.0354	0.02	0.0266	0.0709	0.0117	0.0934	0.0012
4	rs58184469	180961974	0.98	0.188103243221556	0.88	0.251609301083599	0.12886317611354	0.188507908465987	0.0168	0.0219	0.0117	0.0027	0.1478	0.003	0.0021	0.0746	8e-04	0.1191	0.1565	0.0293	0.0018	0.1169	0.0198	0.0036	0.0025	0.0025	0.0023	0.0356	0.0204	0.0264	0.0714	0.0119	0.0927	0.0012
4	rs79004772	180963284	0.98	0.188103243221556	0.88	0.251609301083599	0.129949821427624	0.196035857813429	0.0168	0.022	0.0119	0.0028	0.1471	0.0031	0.0021	0.0746	8e-04	0.1187	0.1567	0.0293	0.0018	0.1167	0.02	0.0038	0.0026	0.0028	0.0023	0.0357	0.0206	0.0263	0.0716	0.012	0.0923	0.0012
4	rs28390342	180965434	0.97	0.212405230483542	0.88	0.251609301083599	0.138275912710137	0.180878975749788	0.0169	0.0221	0.0121	0.0028	0.1465	0.0032	0.0022	0.0746	9e-04	0.1183	0.1568	0.0293	0.0018	0.1166	0.0201	0.0039	0.0027	0.0031	0.0023	0.0358	0.0207	0.0261	0.0718	0.012	0.0919	0.0012
4	rs17068677	180967580	0.97	0.212405230483542	0.88	0.251609301083599	0.142747892049172	0.192104727748342	0.0168	0.0221	0.012	0.0028	0.1464	0.0032	0.0022	0.0746	8e-04	0.1183	0.1568	0.0293	0.0018	0.1166	0.0201	0.004	0.0027	0.0031	0.0023	0.0358	0.0207	0.0261	0.0718	0.012	0.0919	0.0012
4	rs35018391	180980876	0.97	0.212405230483542	0.88	0.251609301083599	0.161179589482512	0.292442589675527	0.0169	0.0224	0.0125	0.0029	0.1447	0.0035	0.0024	0.0755	8e-04	0.1171	0.1566	0.0289	0.0017	0.1164	0.0207	0.0045	0.003	0.003	0.0023	0.036	0.0215	0.0256	0.0724	0.0121	0.091	0.001
4	rs1665840	180983593	0.97	0.212405230483542	0.88	0.251609301083599	0.168005632516616	0.264892375237076	0.0169	0.0226	0.0127	0.0029	0.144	0.0036	0.0025	0.0756	8e-04	0.1169	0.1568	0.0288	0.0017	0.1162	0.0209	0.0046	0.0031	0.003	0.0023	0.0362	0.0217	0.0256	0.0726	0.0121	0.0905	0.001
4	rs1665839	180984334	0.97	0.212405230483542	0.87	0.283849475516541	0.17240971342238	0.268907857295775	0.0169	0.0226	0.0127	0.0029	0.1439	0.0036	0.0025	0.0756	8e-04	0.1169	0.1568	0.0288	0.0017	0.1162	0.0209	0.0047	0.0031	0.003	0.0023	0.0362	0.0218	0.0256	0.0726	0.0121	0.0905	0.001
4	rs73866697	180984786	0.97	0.212405230483542	0.87	0.283849475516541	0.17269612575082	0.270864990982029	0.0169	0.0226	0.0127	0.0029	0.1439	0.0036	0.0025	0.0756	8e-04	0.1168	0.1568	0.0288	0.0017	0.1162	0.021	0.0047	0.0031	0.003	0.0022	0.0362	0.0218	0.0256	0.0725	0.0121	0.0904	0.001
4	rs7690743	180988794	0.97	0.212405230483542	0.87	0.283849475516541	0.173449272093073	0.276298668046304	0.017	0.0227	0.0127	0.0029	0.1437	0.0036	0.0025	0.0757	7e-04	0.1167	0.1568	0.0288	0.0016	0.1162	0.021	0.0047	0.0031	0.0031	0.0022	0.0363	0.0218	0.0256	0.0726	0.0121	0.0903	0.001
4	rs2308971	180995154	0.97	0.212405230483542	0.87	0.283849475516541	0.187406487593384	0.371127511924022	0.0169	0.0227	0.0126	0.003	0.1435	0.0037	0.0025	0.0757	7e-04	0.1163	0.1566	0.0289	0.0016	0.1161	0.0211	0.0048	0.0031	0.0031	0.0022	0.0364	0.0219	0.0257	0.0726	0.0123	0.0901	0.001
4	rs1689004	181008167	0.97	0.212405230483542	0.87	0.283849475516541	0.191943526785767	0.419264540475035	0.0168	0.0227	0.0121	0.003	0.1437	0.0039	0.0026	0.0757	7e-04	0.1157	0.1562	0.029	0.0017	0.1161	0.0213	0.0048	0.0032	0.0031	0.0021	0.0367	0.0221	0.0258	0.0729	0.0124	0.0897	0.001
4	rs112040057	181024984	0.96	0.238871757466757	0.87	0.283849475516541	0.126051833695191	0.443258249131736	0.0165	0.0238	0.0123	0.0032	0.1416	0.0044	0.0033	0.0755	7e-04	0.1164	0.1533	0.0284	0.0017	0.1162	0.0212	0.0053	0.0036	0.0034	0.0017	0.0356	0.0234	0.025	0.0747	0.0137	0.089	9e-04
4	rs35036481	181025718	0.96	0.238871757466757	0.87	0.283849475516541	0.107770379557967	0.387034799202471	0.0165	0.0239	0.0123	0.0033	0.1415	0.0044	0.0033	0.0755	7e-04	0.1164	0.1532	0.0285	0.0017	0.1162	0.0212	0.0053	0.0036	0.0035	0.0017	0.0356	0.0235	0.025	0.0747	0.0138	0.0889	9e-04
4	rs115483843	181028316	0.96	0.238871757466757	0.88	0.251609301083599	0.129828810416243	0.461282974482177	0.0165	0.024	0.0124	0.0033	0.1411	0.0044	0.0034	0.0755	6e-04	0.1163	0.1528	0.0284	0.0018	0.1165	0.0212	0.0053	0.0036	0.0035	0.0017	0.0357	0.0236	0.0248	0.0747	0.0139	0.0891	9e-04
4	rs720778	181031805	0.96	0.238871757466757	0.88	0.251609301083599	0.115068922249603	0.444719801924558	0.0166	0.0242	0.0124	0.0033	0.1406	0.0045	0.0034	0.0754	6e-04	0.1162	0.1525	0.0284	0.0018	0.1169	0.0212	0.0054	0.0037	0.0035	0.0016	0.0358	0.0238	0.0246	0.0746	0.0139	0.0893	9e-04
4	rs72711556	181031814	0.96	0.238871757466757	0.88	0.251609301083599	0.113920404413831	0.447913069701138	0.0166	0.0242	0.0124	0.0033	0.1406	0.0045	0.0034	0.0754	6e-04	0.1162	0.1525	0.0284	0.0018	0.1169	0.0212	0.0054	0.0037	0.0035	0.0016	0.0358	0.0238	0.0246	0.0746	0.0138	0.0893	9e-04
4	rs13111305	181035009	0.96	0.238871757466757	0.88	0.251609301083599	0.10701642311765	0.486829760810797	0.0165	0.0244	0.0124	0.0033	0.1404	0.0045	0.0035	0.0753	6e-04	0.1161	0.1524	0.0284	0.0018	0.117	0.0213	0.0054	0.0037	0.0035	0.0016	0.0359	0.0238	0.0246	0.0746	0.0139	0.0893	9e-04
4	rs1689020	181038957	0.96	0.238871757466757	0.88	0.251609301083599	0.106935836634696	0.517835688069986	0.0165	0.0247	0.0124	0.0034	0.1404	0.0048	0.0037	0.0749	7e-04	0.1159	0.1514	0.0281	0.0018	0.1173	0.0214	0.0056	0.0039	0.0035	0.0015	0.036	0.024	0.0243	0.0744	0.0141	0.0895	8e-04
4	rs13146227	181045080	0.95	0.267590046340022	0.88	0.251609301083599	0.0932864945304459	0.565509819932947	0.0164	0.0253	0.0124	0.0035	0.14	0.0052	0.0041	0.0745	8e-04	0.116	0.1498	0.028	0.0019	0.1179	0.0213	0.0058	0.0041	0.0036	0.0015	0.0361	0.0242	0.0234	0.0742	0.0147	0.0894	8e-04
4	rs1665861	181058890	0.95	0.267590046340022	0.88	0.251609301083599	0.0864489135065918	0.614473617747617	0.0164	0.0254	0.0124	0.0035	0.1394	0.0052	0.0042	0.0742	9e-04	0.1159	0.1499	0.028	0.0023	0.1179	0.0213	0.0058	0.0041	0.0037	0.0015	0.036	0.0242	0.0234	0.0742	0.0148	0.0894	9e-04
4	rs76263560	181066422	0.95	0.267590046340022	0.88	0.251609301083599	0.0842119312109016	0.603110369996261	0.0165	0.0254	0.0123	0.0035	0.1392	0.0052	0.0042	0.0742	9e-04	0.1159	0.1499	0.0278	0.0024	0.118	0.0213	0.0058	0.0041	0.0037	0.0015	0.036	0.0241	0.0234	0.0741	0.0147	0.0894	9e-04
4	rs13116981	181078295	0.95	0.267590046340022	0.88	0.251609301083599	0.0782520417834099	0.638075926711057	0.0165	0.0255	0.0123	0.0035	0.139	0.0052	0.0042	0.0741	9e-04	0.116	0.1501	0.0277	0.0026	0.118	0.0213	0.0058	0.0042	0.0037	0.0015	0.0358	0.0242	0.0234	0.0742	0.0147	0.0895	9e-04
4	rs114786402	181084796	0.95	0.267590046340022	0.88	0.251609301083599	0.0791592684011383	0.645357320601927	0.0165	0.0255	0.0123	0.0035	0.139	0.0052	0.0042	0.0742	9e-04	0.116	0.1501	0.0277	0.0026	0.118	0.0213	0.0058	0.0041	0.0037	0.0015	0.0358	0.0241	0.0235	0.0742	0.0147	0.0894	9e-04
4	rs11731208	181086037	0.95	0.267590046340022	0.88	0.251609301083599	0.0789817203164618	0.635895261287696	0.0165	0.0254	0.0123	0.0035	0.139	0.0052	0.0043	0.0742	9e-04	0.116	0.1501	0.0278	0.0026	0.118	0.0213	0.0058	0.0041	0.0037	0.0015	0.0358	0.0241	0.0235	0.0741	0.0147	0.0894	9e-04
4	rs17068793	181089144	0.95	0.267590046340022	0.89	0.222038712392691	0.0878422967945644	0.732217422204701	0.0165	0.0255	0.0123	0.0035	0.1382	0.0052	0.0042	0.0741	0.0018	0.1159	0.1499	0.0277	0.0034	0.1179	0.0213	0.0057	0.0041	0.0038	0.0015	0.0357	0.0241	0.0234	0.0742	0.0147	0.0893	9e-04
4	rs13119555	181093960	0.95	0.267590046340022	0.9	0.195029827813683	0.0861437998844232	0.785595007553054	0.0165	0.0255	0.0122	0.0034	0.1381	0.0053	0.0043	0.074	0.0018	0.1159	0.1498	0.0277	0.0034	0.1179	0.0213	0.0057	0.0041	0.0038	0.0015	0.0357	0.0242	0.0234	0.0742	0.0147	0.0893	0.001
4	rs13145781	181102888	0.95	0.267590046340022	0.89	0.222038712392691	0.091424384023152	0.748612007959076	0.0165	0.0256	0.0123	0.0034	0.1383	0.0053	0.0043	0.0739	0.0018	0.1157	0.1497	0.0276	0.0034	0.1179	0.0213	0.0058	0.0041	0.0038	0.0015	0.0357	0.0242	0.0234	0.0741	0.0146	0.0893	0.001
4	rs6836062	181108510	0.95	0.267590046340022	0.89	0.222038712392691	0.104827264046854	0.845946670345196	0.0165	0.0258	0.0123	0.0035	0.1382	0.0053	0.0044	0.0739	0.0018	0.1155	0.1497	0.0275	0.0034	0.117	0.0213	0.0058	0.0041	0.0038	0.0015	0.0357	0.0242	0.0238	0.0743	0.0145	0.0899	0.001
4	rs17068866	181119137	0.95	0.267590046340022	0.89	0.222038712392691	0.114984644138761	0.906107652665775	0.0165	0.0259	0.0123	0.0035	0.138	0.0053	0.0044	0.0736	0.0018	0.1159	0.1495	0.0275	0.0034	0.1171	0.0213	0.0058	0.0041	0.0037	0.0015	0.0358	0.0238	0.024	0.0743	0.0145	0.0899	0.001
4	rs1868056	181124250	0.95	0.267590046340022	0.89	0.222038712392691	0.108229740004121	0.895761623674503	0.0159	0.0272	0.0125	0.0038	0.1365	0.0059	0.0049	0.0733	0.0021	0.1149	0.1455	0.0267	0.0037	0.1175	0.023	0.0063	0.0048	0.004	0.0018	0.0356	0.0232	0.024	0.0749	0.0153	0.0899	0.0013
4	rs6855724	181124269	0.95	0.267590046340022	0.89	0.222038712392691	0.123894471915493	1.00154332015571	0.0158	0.027	0.0125	0.0038	0.1366	0.0059	0.005	0.0743	0.0021	0.1147	0.1447	0.0266	0.0038	0.1175	0.023	0.0063	0.0048	0.004	0.0018	0.0355	0.0231	0.024	0.0749	0.0154	0.0898	0.0013
4	rs4861434	181124631	0.94	0.298643641979994	0.89	0.222038712392691	0.153246887140418	0.714858456320074	0.0154	0.0276	0.0129	0.0041	0.1355	0.0061	0.0054	0.0736	0.0023	0.1139	0.1423	0.026	0.0038	0.1177	0.0244	0.0064	0.0051	0.004	0.002	0.0363	0.023	0.0244	0.0745	0.0158	0.09	0.0015
4	rs11734697	181125964	0.93	0.332112317682009	0.89	0.222038712392691	0.171516454829089	0.671432676443995	0.0145	0.0315	0.0136	0.004	0.1403	0.0057	0.0052	0.0736	0.0022	0.1127	0.138	0.0247	0.0036	0.12	0.0251	0.0056	0.0053	0.0037	0.0022	0.0376	0.0195	0.0226	0.0714	0.0162	0.0936	0.0017
4	rs115847477	181128114	0.93	0.332112317682009	0.89	0.222038712392691	0.168923572763161	0.774338234074555	0.0145	0.0316	0.0137	0.004	0.1403	0.0057	0.0052	0.0736	0.0022	0.1127	0.1379	0.0247	0.0036	0.12	0.0251	0.0056	0.0054	0.0038	0.0022	0.0376	0.0194	0.0226	0.0714	0.0162	0.0936	0.0017
4	rs111452815	181131339	0.93	0.332112317682009	0.89	0.222038712392691	0.164676407865571	0.680570301208445	0.0145	0.0316	0.0137	0.004	0.1404	0.0057	0.0052	0.0735	0.0022	0.1127	0.1379	0.0247	0.0036	0.1201	0.0252	0.0055	0.0054	0.0038	0.0022	0.0376	0.0193	0.0224	0.0713	0.0162	0.0937	0.0017
4	rs17068948	181137418	0.93	0.332112317682009	0.89	0.222038712392691	0.117245053184529	0.604833188152842	0.0145	0.0318	0.0137	0.004	0.1406	0.0057	0.0052	0.0735	0.0022	0.1126	0.1376	0.0247	0.0035	0.1201	0.0254	0.0055	0.0054	0.0038	0.0022	0.0376	0.0192	0.0224	0.0712	0.0163	0.0939	0.0017
4	rs17068958	181139421	0.93	0.332112317682009	0.89	0.222038712392691	0.105092730982076	0.555217097975813	0.0145	0.0318	0.0137	0.004	0.1406	0.0057	0.0052	0.0736	0.0021	0.1126	0.1376	0.0247	0.0035	0.1201	0.0254	0.0055	0.0054	0.0038	0.0022	0.0376	0.0192	0.0224	0.0712	0.0163	0.0939	0.0017
4	rs7663206	181148678	0.93	0.332112317682009	0.89	0.222038712392691	0.103743211210399	0.491326616287554	0.0144	0.0321	0.0137	0.004	0.1409	0.0056	0.0053	0.0737	0.0021	0.1124	0.1376	0.0247	0.0034	0.1203	0.0253	0.0054	0.0055	0.0037	0.0022	0.0377	0.0191	0.0223	0.0711	0.0162	0.0941	0.0017
4	rs116681793	181148799	0.93	0.332112317682009	0.89	0.222038712392691	0.108446328444252	0.492827923171108	0.0144	0.0321	0.0137	0.004	0.1409	0.0056	0.0052	0.0737	0.0021	0.1124	0.1376	0.0247	0.0034	0.1203	0.0253	0.0054	0.0055	0.0036	0.0022	0.0377	0.0191	0.0223	0.071	0.0162	0.0941	0.0017
4	rs17068985	181148942	0.93	0.332112317682009	0.89	0.222038712392691	0.110188693528692	0.505292519861458	0.0144	0.0322	0.0137	0.004	0.141	0.0056	0.0052	0.0738	0.002	0.1124	0.1377	0.0247	0.0034	0.1203	0.0253	0.0054	0.0055	0.0036	0.0022	0.0377	0.0191	0.0223	0.071	0.0162	0.0941	0.0017
4	rs6821272	181149277	0.93	0.332112317682009	0.89	0.222038712392691	0.117017796704085	0.505292519861458	0.0144	0.0323	0.0137	0.0039	0.1413	0.0055	0.0052	0.0737	0.002	0.1123	0.1377	0.0247	0.0033	0.1203	0.0254	0.0054	0.0055	0.0035	0.0022	0.0377	0.019	0.0223	0.071	0.0163	0.0941	0.0017
4	rs72713357	181151538	0.92	0.368072033098782	0.89	0.222038712392691	0.0896099810643453	0.423850770568644	0.0143	0.0326	0.0138	0.0039	0.1423	0.0054	0.005	0.0736	0.0018	0.1121	0.138	0.0243	0.003	0.1203	0.0257	0.0053	0.0056	0.0032	0.0021	0.0377	0.0187	0.0221	0.0709	0.0166	0.0944	0.0018
4	rs17832638	181152248	0.92	0.368072033098782	0.9	0.195029827813683	0.0824902465630411	0.349177693295451	0.0143	0.0326	0.0138	0.0039	0.1423	0.0054	0.005	0.0736	0.0018	0.112	0.138	0.0243	0.003	0.1204	0.0257	0.0053	0.0056	0.0032	0.0021	0.0377	0.0187	0.0221	0.0709	0.0165	0.0944	0.0018
4	rs10020349	181153885	0.92	0.368072033098782	0.89	0.222038712392691	0.081739896950294	0.365069234526769	0.0143	0.0326	0.0138	0.0039	0.1423	0.0054	0.005	0.0736	0.0018	0.112	0.138	0.0243	0.003	0.1204	0.0257	0.0053	0.0056	0.0032	0.0021	0.0378	0.0188	0.0221	0.0709	0.0165	0.0944	0.0018
4	rs17776121	181155561	0.92	0.368072033098782	0.89	0.222038712392691	0.0842119312109016	0.385627493114963	0.0143	0.0326	0.0138	0.0039	0.1422	0.0054	0.005	0.0736	0.0018	0.112	0.138	0.0243	0.0029	0.1204	0.0257	0.0053	0.0056	0.0032	0.0021	0.0378	0.0188	0.0221	0.0709	0.0165	0.0945	0.0018
4	rs72713365	181163711	0.92	0.368072033098782	0.89	0.222038712392691	0.090357143668292	0.36318181909393	0.0142	0.033	0.0138	0.004	0.1427	0.0054	0.0051	0.0737	0.0017	0.1118	0.1379	0.0242	0.0028	0.1205	0.0256	0.0052	0.0056	0.0031	0.0021	0.0376	0.0188	0.0221	0.0707	0.0166	0.0948	0.0018
4	rs17776593	181169691	0.92	0.368072033098782	0.89	0.222038712392691	0.0918632683635606	0.357911873338779	0.0141	0.0335	0.0138	0.004	0.1433	0.0054	0.0051	0.0738	0.0016	0.1116	0.1377	0.0241	0.0027	0.1204	0.0256	0.0051	0.0056	0.003	0.0021	0.0376	0.0187	0.0221	0.0707	0.0167	0.0949	0.0018
4	rs2121639	181176299	0.92	0.368072033098782	0.89	0.222038712392691	0.0906958603546572	0.381286683764506	0.0141	0.0336	0.0138	0.004	0.1434	0.0054	0.0051	0.0738	0.0016	0.1116	0.1377	0.024	0.0027	0.1205	0.0256	0.0051	0.0056	0.003	0.0021	0.0376	0.0187	0.022	0.0707	0.0167	0.0949	0.0018
4	rs72713388	181176551	0.92	0.368072033098782	0.89	0.222038712392691	0.0915217990948148	0.392935280557162	0.0141	0.0336	0.0138	0.004	0.1434	0.0054	0.0051	0.0738	0.0016	0.1116	0.1377	0.024	0.0027	0.1205	0.0256	0.0051	0.0056	0.003	0.0021	0.0376	0.0187	0.022	0.0707	0.0167	0.0949	0.0018
4	rs12649450	181178855	0.92	0.368072033098782	0.89	0.222038712392691	0.0954472673243955	0.409092702419253	0.014	0.0336	0.0138	0.004	0.1434	0.0054	0.0051	0.0737	0.0016	0.1116	0.1376	0.0239	0.0027	0.1205	0.0256	0.0051	0.0056	0.003	0.0021	0.0376	0.0187	0.022	0.0706	0.0167	0.095	0.0018
4	rs73869743	181192571	0.92	0.368072033098782	0.89	0.222038712392691	0.112640250547433	0.416258100044966	0.0141	0.0336	0.0139	0.004	0.1436	0.0053	0.0051	0.0737	0.0016	0.1115	0.1378	0.024	0.0027	0.1205	0.0255	0.0051	0.0055	0.003	0.0021	0.0375	0.0186	0.0219	0.0706	0.0167	0.0949	0.0018
4	rs187559875	181193361	0.92	0.368072033098782	0.89	0.222038712392691	0.117415672936445	0.447247306307564	0.0141	0.0337	0.0139	0.004	0.1437	0.0053	0.0051	0.0737	0.0016	0.1115	0.1378	0.024	0.0027	0.1205	0.0255	0.0051	0.0055	0.003	0.0021	0.0375	0.0186	0.0219	0.0705	0.0167	0.0949	0.0018
4	rs62336125	181194756	0.92	0.368072033098782	0.89	0.222038712392691	0.122809654858352	0.478139049460486	0.0141	0.0337	0.0139	0.004	0.1437	0.0053	0.0051	0.0737	0.0016	0.1115	0.1378	0.024	0.0027	0.1204	0.0255	0.0051	0.0055	0.003	0.0021	0.0375	0.0186	0.0218	0.0705	0.0168	0.0949	0.0018
4	rs77950387	181195033	0.92	0.368072033098782	0.89	0.222038712392691	0.129285104424222	0.506254610460143	0.0141	0.0337	0.0139	0.004	0.1438	0.0053	0.0051	0.0737	0.0016	0.1115	0.1378	0.024	0.0027	0.1204	0.0255	0.0051	0.0055	0.003	0.0021	0.0375	0.0186	0.0218	0.0705	0.0168	0.0949	0.0018
4	rs7692587	181196779	0.92	0.368072033098782	0.89	0.222038712392691	0.153180102056519	0.467063653826791	0.0142	0.0339	0.0139	0.0039	0.1447	0.0052	0.005	0.0735	0.0016	0.1115	0.1375	0.0238	0.0027	0.1205	0.0255	0.005	0.0053	0.003	0.0022	0.0374	0.0182	0.0216	0.0704	0.0168	0.0954	0.0019
4	rs79764275	181198590	0.92	0.368072033098782	0.89	0.222038712392691	0.158372919425168	0.389597183044396	0.0146	0.0344	0.014	0.0038	0.1471	0.0051	0.0049	0.0733	0.0017	0.111	0.1365	0.0232	0.0027	0.1207	0.0254	0.0048	0.005	0.003	0.0023	0.0372	0.0173	0.0212	0.0701	0.0169	0.0966	0.002
4	rs11934678	181200669	0.92	0.368072033098782	0.89	0.222038712392691	0.213775788994041	0.307902109894629	0.0152	0.035	0.0142	0.0037	0.1502	0.0049	0.0047	0.0731	0.0019	0.1104	0.1349	0.0223	0.0026	0.1205	0.0254	0.0044	0.0047	0.0031	0.0024	0.0369	0.0162	0.0208	0.0697	0.0173	0.0982	0.0021
4	rs12507453	181202106	0.92	0.368072033098782	0.89	0.222038712392691	0.316782738804315	0.373533333279944	0.0163	0.0358	0.0143	0.0039	0.1518	0.0049	0.0046	0.0708	0.0019	0.1092	0.1328	0.0217	0.0026	0.1218	0.0252	0.0043	0.0045	0.0032	0.0025	0.0375	0.0158	0.0202	0.0701	0.0174	0.1	0.002
4	rs28629400	181202912	0.92	0.368072033098782	0.89	0.222038712392691	0.287132032744612	0.398731310189583	0.0164	0.0359	0.0143	0.0039	0.152	0.0049	0.0046	0.0708	0.0019	0.1091	0.1326	0.0217	0.0026	0.1218	0.0252	0.0043	0.0045	0.0032	0.0025	0.0375	0.0157	0.0201	0.0701	0.0175	0.1001	0.002
4	rs7663530	181204678	0.92	0.368072033098782	0.89	0.222038712392691	0.256207841132349	0.380904330118517	0.0165	0.0359	0.0143	0.0039	0.1522	0.0049	0.0046	0.0709	0.0019	0.1092	0.1323	0.0217	0.0026	0.1218	0.0251	0.0042	0.0045	0.0032	0.0025	0.0375	0.0158	0.0201	0.07	0.0175	0.1002	0.002
4	rs76917551	181204878	0.92	0.368072033098782	0.9	0.195029827813683	0.253576020114485	0.378994171821439	0.0165	0.0359	0.0143	0.0039	0.1522	0.0049	0.0046	0.0709	0.0019	0.1092	0.1322	0.0217	0.0026	0.1218	0.0251	0.0042	0.0045	0.0032	0.0025	0.0375	0.0158	0.0201	0.07	0.0175	0.1001	0.002
4	rs10018538	181205991	0.92	0.368072033098782	0.9	0.195029827813683	0.255447998215426	0.389981945165096	0.0165	0.0359	0.0143	0.0039	0.1522	0.0049	0.0046	0.071	0.0019	0.1091	0.132	0.0216	0.0026	0.1217	0.0251	0.0042	0.0046	0.0032	0.0025	0.0376	0.0158	0.0201	0.07	0.0175	0.1001	0.002
4	rs17777325	181207294	0.92	0.368072033098782	0.9	0.195029827813683	0.258854493725841	0.359666086638518	0.0165	0.036	0.0143	0.004	0.1523	0.0049	0.0046	0.0711	0.0019	0.1091	0.132	0.0216	0.0026	0.1217	0.0251	0.0042	0.0046	0.0032	0.0025	0.0376	0.0158	0.0201	0.07	0.0175	0.1002	0.002
4	rs72715435	181209354	0.92	0.368072033098782	0.9	0.195029827813683	0.272078659578787	0.396925592817307	0.0165	0.036	0.0143	0.004	0.1523	0.0049	0.0047	0.0711	0.0019	0.1091	0.1319	0.0216	0.0026	0.1217	0.0251	0.0042	0.0046	0.0032	0.0025	0.0375	0.0158	0.02	0.0699	0.0175	0.1002	0.002
4	rs17069068	181210711	0.92	0.368072033098782	0.9	0.195029827813683	0.273791556484616	0.396023581955076	0.0165	0.0359	0.0143	0.004	0.1523	0.0049	0.0047	0.071	0.0019	0.1091	0.1318	0.0216	0.0026	0.1217	0.0251	0.0042	0.0046	0.0032	0.0025	0.0375	0.0158	0.0201	0.0699	0.0176	0.1002	0.002
4	rs76510535	181212074	0.92	0.368072033098782	0.9	0.195029827813683	0.275184649405689	0.427660967777621	0.0165	0.036	0.0143	0.004	0.1523	0.0049	0.0047	0.071	0.0019	0.109	0.1318	0.0216	0.0026	0.1217	0.0251	0.0042	0.0046	0.0032	0.0025	0.0375	0.0158	0.0201	0.0699	0.0175	0.1002	0.002
4	rs17777445	181214557	0.92	0.368072033098782	0.9	0.195029827813683	0.315381074518943	0.419526246986788	0.0169	0.0361	0.0144	0.0041	0.1528	0.0048	0.0047	0.0703	0.0019	0.1087	0.1312	0.0214	0.0027	0.1225	0.025	0.0042	0.0046	0.0033	0.0026	0.0372	0.016	0.0199	0.0691	0.0178	0.1011	0.002
4	rs17069081	181215655	0.92	0.368072033098782	0.9	0.195029827813683	0.366046003093585	0.430425794142742	0.0172	0.0364	0.0146	0.0039	0.1533	0.0047	0.0042	0.0702	0.002	0.1083	0.1305	0.0213	0.0027	0.1239	0.0249	0.0039	0.0039	0.0034	0.0026	0.0372	0.0161	0.0202	0.068	0.0174	0.1025	0.002
4	rs116371099	181220101	0.92	0.368072033098782	0.9	0.195029827813683	0.386311254721104	0.531568888914289	0.0174	0.0366	0.0146	0.0037	0.1543	0.0045	0.0042	0.0706	0.0019	0.1082	0.1296	0.0211	0.0026	0.1248	0.0246	0.0038	0.0038	0.0034	0.0025	0.0367	0.0164	0.0201	0.067	0.0173	0.1033	0.0019
4	rs11946688	181220551	0.92	0.368072033098782	0.9	0.195029827813683	0.386089204201435	0.537980390952681	0.0174	0.0367	0.0147	0.0037	0.1543	0.0045	0.0042	0.0706	0.0019	0.1082	0.1296	0.0211	0.0026	0.1248	0.0246	0.0038	0.0038	0.0034	0.0025	0.0367	0.0164	0.0201	0.067	0.0173	0.1034	0.0018
4	rs4991519	181227321	0.92	0.368072033098782	0.9	0.195029827813683	0.361147187136644	0.559864244915012	0.0175	0.0368	0.0146	0.0037	0.1545	0.0044	0.0041	0.0705	0.0019	0.1083	0.1294	0.0211	0.0026	0.1251	0.0245	0.0037	0.0038	0.0035	0.0025	0.0367	0.0165	0.0201	0.0667	0.0173	0.1035	0.0018
4	rs13135893	181231771	0.92	0.368072033098782	0.9	0.195029827813683	0.357081802604167	0.5416127111726	0.0175	0.0368	0.0146	0.0036	0.1545	0.0044	0.0042	0.0706	0.0019	0.1084	0.1294	0.0211	0.0026	0.1251	0.0244	0.0037	0.0038	0.0035	0.0025	0.0367	0.0165	0.0202	0.0667	0.0173	0.1036	0.0018
4	rs7674974	181241789	0.93	0.332112317682009	0.9	0.195029827813683	0.344137519497226	0.540075220878735	0.0175	0.0369	0.0147	0.0035	0.1553	0.0043	0.0039	0.0709	0.0019	0.1084	0.1291	0.021	0.0026	0.1249	0.0243	0.0036	0.0039	0.0035	0.0025	0.0366	0.0164	0.0205	0.0665	0.0174	0.1036	0.0016
4	rs17835379	181241855	0.93	0.332112317682009	0.9	0.195029827813683	0.344870546582502	0.540634182957787	0.0175	0.0369	0.0147	0.0035	0.1553	0.0043	0.0039	0.0709	0.0019	0.1084	0.1291	0.021	0.0026	0.1249	0.0243	0.0036	0.0039	0.0035	0.0025	0.0366	0.0164	0.0205	0.0665	0.0174	0.1036	0.0016
4	rs62334790	181252223	0.93	0.332112317682009	0.9	0.195029827813683	0.345604380636497	0.549176026636074	0.0175	0.037	0.0147	0.0034	0.1556	0.0043	0.0039	0.0708	0.0019	0.1085	0.1291	0.021	0.0026	0.1248	0.0243	0.0035	0.004	0.0035	0.0025	0.0366	0.0164	0.0206	0.0664	0.0175	0.1036	0.0016
4	rs62334792	181252764	0.93	0.332112317682009	0.9	0.195029827813683	0.342047605288974	0.532125650615653	0.0175	0.037	0.0147	0.0034	0.1557	0.0043	0.0039	0.0708	0.0019	0.1085	0.129	0.021	0.0026	0.1248	0.0243	0.0035	0.004	0.0035	0.0025	0.0366	0.0164	0.0206	0.0663	0.0174	0.1036	0.0016
4	rs6552415	181253016	0.93	0.332112317682009	0.9	0.195029827813683	0.340744757905703	0.512036874955223	0.0175	0.037	0.0147	0.0034	0.1558	0.0043	0.0038	0.0707	0.0019	0.1085	0.1291	0.021	0.0026	0.1248	0.0243	0.0035	0.004	0.0035	0.0025	0.0366	0.0164	0.0206	0.0663	0.0174	0.1036	0.0016
4	rs28415471	181258698	0.92	0.368072033098782	0.9	0.195029827813683	0.374522499229705	0.525592907456007	0.0169	0.0369	0.0145	0.0031	0.162	0.004	0.0035	0.0679	0.0018	0.1095	0.1299	0.0208	0.0025	0.1236	0.0241	0.0031	0.0038	0.0036	0.0023	0.0364	0.0154	0.021	0.0656	0.0177	0.1039	0.0015
4	rs6830593	181263217	0.92	0.368072033098782	0.9	0.195029827813683	0.427326621345667	0.598092177024225	0.0169	0.0369	0.0142	0.003	0.1632	0.0039	0.0033	0.067	0.0018	0.1098	0.1307	0.0207	0.0025	0.1238	0.024	0.0029	0.0038	0.0037	0.0023	0.0363	0.0152	0.021	0.0645	0.0179	0.105	0.0015
4	rs11723234	181265740	0.92	0.368072033098782	0.9	0.195029827813683	0.421506303752556	0.560992252520925	0.0169	0.0369	0.0142	0.003	0.1633	0.0039	0.0032	0.067	0.0018	0.1099	0.1307	0.0206	0.0025	0.1238	0.0239	0.0029	0.0038	0.0037	0.0023	0.0363	0.0153	0.0209	0.0645	0.0179	0.105	0.0015
4	rs62334800	181266106	0.92	0.368072033098782	0.9	0.195029827813683	0.424644348583777	0.553670162121032	0.0169	0.0369	0.0141	0.003	0.1634	0.0039	0.0032	0.067	0.0018	0.1099	0.1306	0.0206	0.0025	0.1238	0.0239	0.0029	0.0038	0.0037	0.0023	0.0363	0.0153	0.0209	0.0644	0.0179	0.105	0.0015
4	rs17069268	181276558	0.92	0.368072033098782	0.9	0.195029827813683	0.433892399625773	0.586232116660572	0.0169	0.037	0.0142	0.003	0.1638	0.0038	0.0032	0.0669	0.0018	0.1099	0.1306	0.0206	0.0025	0.1237	0.0237	0.0028	0.0038	0.0037	0.0023	0.0363	0.0154	0.0209	0.0643	0.0179	0.105	0.0015
4	rs114947848	181279680	0.92	0.368072033098782	0.91	0.170469891558667	0.438257687195613	0.593369921204122	0.0169	0.0371	0.0142	0.003	0.1639	0.0038	0.0032	0.0669	0.0018	0.1099	0.1306	0.0206	0.0025	0.1237	0.0237	0.0028	0.0038	0.0037	0.0023	0.0363	0.0154	0.0208	0.0643	0.0179	0.105	0.0015
4	rs11131994	181283894	0.92	0.368072033098782	0.91	0.170469891558667	0.43654439287748	0.585804508730541	0.0169	0.0371	0.0142	0.003	0.1639	0.0038	0.0032	0.0669	0.0018	0.1099	0.1306	0.0206	0.0025	0.1237	0.0237	0.0028	0.0038	0.0037	0.0023	0.0363	0.0154	0.0208	0.0643	0.0179	0.105	0.0015
4	rs62334843	181290994	0.93	0.332112317682009	0.9	0.195029827813683	0.483647881090377	0.655144284005581	0.0169	0.0373	0.0142	0.0028	0.1654	0.0036	0.0031	0.0674	0.0019	0.1096	0.1301	0.0199	0.0027	0.1235	0.0233	0.0026	0.004	0.0038	0.002	0.0355	0.0151	0.0207	0.0647	0.0176	0.106	0.0017
4	rs13120945	181294633	0.93	0.332112317682009	0.9	0.195029827813683	0.486133159668632	0.726071397443368	0.0168	0.0375	0.0143	0.0028	0.166	0.0036	0.0032	0.0676	0.0019	0.1095	0.1299	0.0198	0.0027	0.1234	0.0232	0.0026	0.0041	0.0038	0.0019	0.0351	0.0151	0.0206	0.0648	0.0175	0.1064	0.0017
4	rs41485444	181294749	0.93	0.332112317682009	0.9	0.195029827813683	0.48831282916466	0.699968652902288	0.0168	0.0375	0.0143	0.0028	0.166	0.0036	0.0031	0.0676	0.0019	0.1095	0.1298	0.0198	0.0027	0.1234	0.0232	0.0026	0.0041	0.0038	0.0019	0.035	0.0151	0.0206	0.0648	0.0174	0.1065	0.0017
4	rs72691896	181294913	0.93	0.332112317682009	0.9	0.195029827813683	0.486630954441447	0.722030281366403	0.0168	0.0375	0.0143	0.0028	0.166	0.0036	0.0031	0.0676	0.0019	0.1095	0.1298	0.0198	0.0027	0.1234	0.0232	0.0026	0.0041	0.0038	0.0019	0.035	0.0151	0.0206	0.0648	0.0174	0.1065	0.0017
4	rs79095457	181295142	0.93	0.332112317682009	0.92	0.14824156235026	0.491184697842879	0.744694152320757	0.0167	0.0375	0.0143	0.0028	0.1661	0.0036	0.0031	0.0676	0.0019	0.1095	0.1299	0.0195	0.0027	0.1235	0.0229	0.0026	0.0041	0.0038	0.0019	0.035	0.0152	0.0206	0.0648	0.0175	0.1066	0.0017
4	rs7700224	181295241	0.93	0.332112317682009	0.92	0.14824156235026	0.493563237548927	0.765236895203094	0.0167	0.0375	0.0142	0.0028	0.1661	0.0036	0.0031	0.0676	0.0019	0.1095	0.1299	0.0195	0.0027	0.1235	0.0229	0.0026	0.0041	0.0038	0.0019	0.035	0.0151	0.0207	0.0647	0.0175	0.1066	0.0017
4	rs78804251	181299754	0.93	0.332112317682009	0.92	0.14824156235026	0.566326036913378	0.85338141084617	0.0166	0.0375	0.0142	0.0028	0.1665	0.0036	0.0031	0.0674	0.002	0.1095	0.1295	0.0194	0.0027	0.1234	0.0229	0.0026	0.0041	0.0039	0.0019	0.0347	0.0151	0.0208	0.0648	0.0174	0.1071	0.0017
4	rs12649558	181302217	0.93	0.332112317682009	0.92	0.14824156235026	0.579914032103765	0.92482195369126	0.0166	0.0376	0.0142	0.0028	0.1666	0.0036	0.0031	0.0673	0.002	0.1095	0.1294	0.0194	0.0027	0.1233	0.023	0.0026	0.0041	0.0039	0.0019	0.0346	0.0151	0.0208	0.0648	0.0174	0.1073	0.0018
4	rs115741904	181303760	0.93	0.332112317682009	0.92	0.14824156235026	0.637236594472394	1.09225603421543	0.0166	0.0376	0.0142	0.0028	0.1667	0.0036	0.0031	0.0673	0.002	0.1094	0.1293	0.0195	0.0027	0.1232	0.023	0.0026	0.0041	0.0039	0.0019	0.0346	0.0151	0.0208	0.0647	0.0174	0.1074	0.0018
4	rs78347852	181309425	0.93	0.332112317682009	0.92	0.14824156235026	0.6537208494287	0.909247535966463	0.0167	0.0378	0.0141	0.0028	0.1671	0.0036	0.0031	0.0667	0.0021	0.1084	0.1287	0.0196	0.0027	0.1229	0.023	0.0026	0.0042	0.0039	0.0018	0.0346	0.0152	0.0211	0.0649	0.0176	0.1081	0.0018
4	rs10013756	181310122	0.93	0.332112317682009	0.92	0.14824156235026	0.654793215204817	0.972493497183904	0.0167	0.0378	0.0141	0.0028	0.1671	0.0036	0.003	0.0666	0.0021	0.1083	0.1286	0.0196	0.0027	0.1229	0.023	0.0026	0.0041	0.0039	0.0018	0.0346	0.0153	0.0211	0.0649	0.0176	0.1082	0.0018
4	rs17176472	181312813	0.93	0.332112317682009	0.92	0.14824156235026	0.700914760173827	0.761148901606332	0.0168	0.0377	0.0141	0.0028	0.1687	0.0035	0.003	0.0666	0.0023	0.1066	0.1277	0.0197	0.0028	0.1219	0.023	0.0026	0.0041	0.0041	0.0018	0.035	0.0156	0.0217	0.0646	0.0176	0.1087	0.0018
4	rs13125008	181313201	0.94	0.298643641979994	0.92	0.14824156235026	0.654936257455025	0.664818227207274	0.0171	0.0378	0.0142	0.003	0.171	0.0035	0.0031	0.0665	0.0025	0.1041	0.1262	0.0198	0.0029	0.1205	0.0229	0.0026	0.0041	0.0042	0.0019	0.0356	0.016	0.0226	0.0643	0.0175	0.1091	0.0019
4	rs10032497	181316199	0.94	0.298643641979994	0.92	0.14824156235026	0.707935527876469	1.01837745362049	0.0176	0.0365	0.0146	0.0032	0.1767	0.0033	0.0032	0.0667	0.0026	0.0992	0.1233	0.0202	0.0031	0.1156	0.0229	0.0027	0.0042	0.0046	0.0019	0.037	0.0172	0.0248	0.064	0.0173	0.1104	0.002
4	rs17069320	181316490	0.94	0.298643641979994	0.92	0.14824156235026	0.68784416829246	0.982849363319731	0.0176	0.0365	0.0146	0.0032	0.1767	0.0033	0.0032	0.0667	0.0026	0.0991	0.1233	0.0202	0.0031	0.1156	0.0229	0.0027	0.0042	0.0046	0.0019	0.037	0.0172	0.0248	0.064	0.0174	0.1104	0.002
4	rs3970397	181320165	0.94	0.298643641979994	0.92	0.14824156235026	0.610929295095298	0.846101423117738	0.0176	0.0364	0.0146	0.0032	0.1768	0.0033	0.0032	0.0668	0.0026	0.099	0.1233	0.0203	0.0032	0.1154	0.023	0.0027	0.0042	0.0046	0.0019	0.0371	0.0172	0.0249	0.0641	0.0174	0.1104	0.002
4	rs17781479	181320398	0.94	0.298643641979994	0.92	0.14824156235026	0.585880465283311	0.776769170566146	0.0176	0.0364	0.0146	0.0032	0.177	0.0033	0.0032	0.0668	0.0026	0.099	0.1234	0.0203	0.0032	0.1154	0.0227	0.0027	0.0041	0.0046	0.0019	0.0371	0.0172	0.0249	0.0641	0.0174	0.1103	0.0021
4	rs4615210	181320843	0.94	0.298643641979994	0.92	0.14824156235026	0.602571769595925	0.865025009670294	0.0176	0.0364	0.0146	0.0032	0.177	0.0033	0.0032	0.0667	0.0027	0.099	0.1233	0.0203	0.0032	0.1153	0.0227	0.0027	0.0041	0.0047	0.0019	0.0371	0.0172	0.025	0.0639	0.0174	0.1103	0.0021
4	rs17069335	181321826	0.94	0.298643641979994	0.92	0.14824156235026	0.625419527339008	0.872182430564662	0.0176	0.0364	0.0146	0.0032	0.177	0.0033	0.0032	0.0667	0.0027	0.099	0.1233	0.0203	0.0032	0.1152	0.0227	0.0027	0.0041	0.0047	0.0019	0.0371	0.0172	0.025	0.0639	0.0174	0.1103	0.0021
4	rs79768529	181340508	0.94	0.298643641979994	0.92	0.14824156235026	0.619758172937977	0.913332646502797	0.0176	0.036	0.0148	0.0032	0.1773	0.0032	0.0032	0.0675	0.0028	0.0997	0.1222	0.0206	0.0033	0.1133	0.0226	0.0027	0.004	0.0048	0.002	0.0376	0.0174	0.0254	0.0635	0.0173	0.1105	0.0024
4	rs2677008	181343571	0.94	0.298643641979994	0.92	0.14824156235026	0.583775414984942	0.872182430564662	0.0177	0.036	0.0149	0.0032	0.1774	0.0032	0.0032	0.0676	0.0028	0.0998	0.1221	0.0207	0.0033	0.1132	0.0226	0.0026	0.004	0.0048	0.002	0.0376	0.0174	0.0255	0.0635	0.0173	0.1105	0.0025
4	rs11930787	181344110	0.94	0.298643641979994	0.93	0.128223312274834	0.588942442317446	0.886845834195973	0.0177	0.036	0.0149	0.0032	0.1774	0.0032	0.0032	0.0676	0.0028	0.0997	0.1221	0.0207	0.0033	0.1132	0.0226	0.0026	0.004	0.0048	0.002	0.0376	0.0174	0.0255	0.0635	0.0173	0.1105	0.0025
4	rs114343350	181350152	0.94	0.298643641979994	0.93	0.128223312274834	0.645241668232694	1.02962993444199	0.0177	0.0359	0.0149	0.0032	0.1775	0.0032	0.0032	0.0676	0.0028	0.0997	0.1219	0.0207	0.0033	0.1131	0.0225	0.0026	0.004	0.0048	0.002	0.0376	0.0175	0.0256	0.0635	0.0172	0.1104	0.0025
4	rs7678786	181351635	0.93	0.332112317682009	0.93	0.128223312274834	0.52595422202503	0.854932007885671	0.0178	0.0352	0.015	0.0033	0.178	0.0033	0.0032	0.0681	0.003	0.0992	0.121	0.0211	0.0035	0.1125	0.0224	0.0027	0.004	0.0049	0.0021	0.0378	0.0178	0.0266	0.0634	0.017	0.1095	0.0027
4	rs2677003	181351656	0.93	0.332112317682009	0.93	0.128223312274834	0.531069523605159	0.84749446228171	0.0178	0.0352	0.015	0.0033	0.178	0.0033	0.0032	0.0681	0.003	0.0992	0.1209	0.0212	0.0035	0.1125	0.0224	0.0027	0.004	0.0049	0.0021	0.0378	0.0178	0.0266	0.0634	0.017	0.1095	0.0027
4	rs78983137	181352208	0.93	0.332112317682009	0.94	0.110289943288055	0.587444550315074	0.929394149995816	0.0178	0.0349	0.015	0.0033	0.178	0.0033	0.0032	0.0682	0.003	0.0993	0.1205	0.0213	0.0036	0.1123	0.0224	0.0028	0.004	0.0049	0.0021	0.038	0.0178	0.027	0.0631	0.0173	0.1093	0.0027
4	rs4597870	181353789	0.93	0.332112317682009	0.94	0.110289943288055	0.492561072025278	0.613320626415513	0.0178	0.0343	0.0148	0.0034	0.1782	0.0035	0.0034	0.0684	0.003	0.0993	0.1193	0.0216	0.0036	0.112	0.0226	0.003	0.0041	0.0048	0.0022	0.0385	0.0178	0.0279	0.0623	0.018	0.1086	0.0027
4	rs79140057	181357473	0.93	0.332112317682009	0.94	0.110289943288055	0.522664439728271	0.560428179321498	0.0177	0.034	0.0149	0.0034	0.1781	0.0035	0.0034	0.0688	0.003	0.0987	0.1192	0.0216	0.0036	0.1119	0.0226	0.0031	0.0041	0.0047	0.0022	0.0386	0.0178	0.0281	0.0622	0.0181	0.1087	0.0027
4	rs75074493	181358689	0.93	0.332112317682009	0.94	0.110289943288055	0.474506009308376	0.498981810524823	0.0176	0.0338	0.0151	0.0034	0.178	0.0036	0.0034	0.0686	0.0031	0.097	0.1195	0.0219	0.0037	0.1116	0.0229	0.0032	0.0042	0.0048	0.0023	0.0388	0.018	0.0286	0.0617	0.0184	0.109	0.0029
4	rs2727426	181361070	0.93	0.332112317682009	0.94	0.110289943288055	0.393450963304828	0.277226858718505	0.0177	0.0319	0.0152	0.0035	0.179	0.0039	0.0034	0.0678	0.0031	0.0964	0.1201	0.0222	0.0034	0.1094	0.0234	0.0035	0.004	0.0042	0.0023	0.0396	0.0184	0.0298	0.0599	0.019	0.1111	0.0029
4	rs28735170	181363386	0.93	0.332112317682009	0.94	0.110289943288055	0.476537069291	0.224286708853328	0.018	0.0305	0.0154	0.0036	0.1799	0.0043	0.0035	0.0672	0.003	0.0972	0.1203	0.0219	0.0033	0.1085	0.0236	0.0038	0.0038	0.0038	0.0022	0.0405	0.0195	0.0302	0.0567	0.0191	0.1121	0.0029
4	rs10011481	181364328	0.93	0.332112317682009	0.94	0.110289943288055	0.469905645321296	0.276646627252981	0.018	0.0303	0.0154	0.0036	0.1801	0.0044	0.0035	0.0671	0.0029	0.0973	0.1205	0.022	0.0033	0.1085	0.0236	0.0038	0.0039	0.0037	0.0022	0.0407	0.0195	0.0302	0.0563	0.0187	0.1125	0.0029
4	rs1422733	181370428	0.93	0.332112317682009	0.94	0.110289943288055	0.468132684949457	0.301094249939693	0.018	0.0302	0.0154	0.0036	0.1801	0.0044	0.0035	0.0671	0.0029	0.0973	0.1206	0.0219	0.0032	0.1087	0.0236	0.0038	0.0039	0.0037	0.0022	0.0409	0.0195	0.0302	0.0562	0.0186	0.1124	0.0029
4	rs2546585	181376809	0.93	0.332112317682009	0.94	0.110289943288055	0.443833887757162	0.292914676860687	0.018	0.0302	0.0154	0.0036	0.1802	0.0044	0.0035	0.0669	0.0029	0.0971	0.1208	0.0221	0.0033	0.1086	0.0235	0.0038	0.0039	0.0036	0.0023	0.041	0.0197	0.0302	0.0562	0.0187	0.1126	0.0029
4	rs116406990	181380686	0.93	0.332112317682009	0.94	0.110289943288055	0.441397440263241	0.30168960325458	0.018	0.0302	0.0154	0.0036	0.1801	0.0045	0.0035	0.0668	0.0029	0.097	0.1208	0.0221	0.0033	0.1086	0.0237	0.0038	0.0039	0.0035	0.0022	0.041	0.0197	0.0302	0.0562	0.0187	0.1126	0.0029
4	rs2546581	181382631	0.93	0.332112317682009	0.94	0.110289943288055	0.444131467540863	0.283750872450552	0.018	0.0302	0.0154	0.0036	0.1802	0.0044	0.0034	0.0669	0.0029	0.097	0.1208	0.0221	0.0033	0.1087	0.0236	0.0038	0.0039	0.0035	0.0021	0.0411	0.0198	0.0302	0.0562	0.0187	0.1126	0.0029
4	rs78512500	181385440	0.93	0.332112317682009	0.94	0.110289943288055	0.450343374164677	0.277226858718505	0.018	0.0302	0.0153	0.0036	0.1801	0.0044	0.0035	0.0669	0.0029	0.097	0.1207	0.0222	0.0032	0.1087	0.0236	0.0038	0.0039	0.0035	0.0021	0.0412	0.0198	0.0302	0.0561	0.0187	0.1127	0.0029
4	rs34012655	181394818	0.93	0.332112317682009	0.94	0.110289943288055	0.453525361562887	0.308981186909106	0.018	0.0302	0.0154	0.0036	0.1798	0.0044	0.0035	0.0669	0.0029	0.0971	0.1208	0.0222	0.0032	0.1087	0.0236	0.0038	0.0039	0.0035	0.0021	0.0412	0.0198	0.0303	0.056	0.0187	0.1126	0.0029
4	rs75624142	181396367	0.93	0.332112317682009	0.94	0.110289943288055	0.455150598665374	0.314031705047368	0.018	0.0302	0.0154	0.0036	0.1798	0.0044	0.0035	0.0669	0.0029	0.0971	0.1208	0.0222	0.0032	0.1087	0.0236	0.0038	0.0039	0.0035	0.0021	0.0412	0.0198	0.0303	0.056	0.0187	0.1126	0.0028
4	rs79549220	181405496	0.93	0.332112317682009	0.94	0.110289943288055	0.403886584991391	0.227877988354609	0.0178	0.0303	0.0159	0.0036	0.1778	0.0044	0.0035	0.0667	0.0027	0.0975	0.1212	0.0228	0.0031	0.1092	0.0237	0.0038	0.004	0.0033	0.0021	0.0418	0.0198	0.0304	0.0553	0.019	0.1127	0.0028
4	rs115891375	181406392	0.93	0.332112317682009	0.94	0.110289943288055	0.399752329118893	0.218665639742481	0.0178	0.0303	0.0159	0.0036	0.1776	0.0044	0.0035	0.0667	0.0027	0.0975	0.1212	0.0228	0.0031	0.1092	0.0237	0.0038	0.004	0.0033	0.0021	0.0419	0.0198	0.0304	0.0552	0.0191	0.1127	0.0028
4	rs62334974	181407795	0.93	0.332112317682009	0.94	0.110289943288055	0.397045569055348	0.227223649507809	0.0178	0.0303	0.016	0.0036	0.1773	0.0044	0.0035	0.0667	0.0027	0.0976	0.1213	0.0229	0.0031	0.1093	0.0237	0.0038	0.004	0.0033	0.0021	0.042	0.0198	0.0304	0.0551	0.0191	0.1127	0.0028
4	rs79244643	181409075	0.93	0.332112317682009	0.94	0.110289943288055	0.391548035011305	0.201668190340781	0.0178	0.0303	0.016	0.0035	0.1771	0.0044	0.0035	0.0667	0.0027	0.0976	0.1213	0.023	0.0031	0.1094	0.0237	0.0038	0.004	0.0033	0.0021	0.042	0.0198	0.0304	0.055	0.0192	0.1127	0.0028
4	rs3095962	181419258	0.93	0.332112317682009	0.94	0.110289943288055	0.400769749248371	0.208200494923219	0.0178	0.0303	0.016	0.0035	0.1772	0.0043	0.0035	0.0666	0.0026	0.0978	0.1212	0.0232	0.0031	0.1096	0.0236	0.0038	0.0039	0.0032	0.0021	0.0422	0.0199	0.0303	0.0547	0.0191	0.1127	0.0028
4	rs10030400	181421024	0.93	0.332112317682009	0.94	0.110289943288055	0.407129548192108	0.235005566912277	0.0178	0.0304	0.016	0.0035	0.1772	0.0043	0.0035	0.0666	0.0026	0.0978	0.1212	0.0232	0.0031	0.1097	0.0236	0.0038	0.0039	0.0032	0.0021	0.0422	0.0199	0.0303	0.0546	0.0191	0.1128	0.0028
4	rs10520448	181421518	0.93	0.332112317682009	0.94	0.110289943288055	0.407129548192108	0.232255797695451	0.0178	0.0304	0.016	0.0035	0.1772	0.0043	0.0035	0.0666	0.0026	0.0978	0.1212	0.0232	0.0031	0.1097	0.0236	0.0038	0.0039	0.0032	0.0021	0.0422	0.0199	0.0303	0.0546	0.0191	0.1128	0.0028
4	rs6832366	181424821	0.93	0.332112317682009	0.94	0.110289943288055	0.416186693736849	0.233024680425355	0.0178	0.0304	0.016	0.0035	0.1771	0.0043	0.0035	0.0666	0.0026	0.0979	0.1212	0.0232	0.0031	0.1097	0.0236	0.0037	0.0039	0.0032	0.0022	0.0422	0.0199	0.0303	0.0546	0.0191	0.1129	0.0027
4	rs76614856	181432097	0.93	0.332112317682009	0.94	0.110289943288055	0.422667192876958	0.172961250104907	0.0176	0.0304	0.0159	0.0033	0.1771	0.0042	0.0034	0.0668	0.0025	0.0981	0.1212	0.0236	0.0029	0.11	0.0234	0.0037	0.0037	0.0031	0.0021	0.0423	0.02	0.0302	0.0545	0.0191	0.1133	0.0027
4	rs2546605	181437375	0.93	0.332112317682009	0.94	0.110289943288055	0.417744392671335	0.162922357765626	0.0176	0.0304	0.0158	0.0032	0.177	0.0042	0.0033	0.0669	0.0024	0.0982	0.1214	0.0238	0.0028	0.1103	0.0233	0.0036	0.0036	0.003	0.0021	0.0424	0.0202	0.0301	0.0545	0.0191	0.1136	0.0026
4	rs10019071	181442264	0.93	0.332112317682009	0.94	0.110289943288055	0.406673610975836	0.145170903389879	0.0177	0.0304	0.0158	0.0031	0.177	0.0041	0.0032	0.0669	0.0023	0.0982	0.1214	0.0239	0.0028	0.1103	0.0231	0.0036	0.0035	0.003	0.0021	0.0424	0.0203	0.0301	0.0546	0.0191	0.1137	0.0026
4	rs6851872	181442443	0.93	0.332112317682009	0.94	0.110289943288055	0.403829807024832	0.13960318846122	0.0177	0.0304	0.0158	0.0031	0.177	0.0042	0.0032	0.0669	0.0023	0.0982	0.1214	0.0239	0.0028	0.1102	0.0231	0.0036	0.0035	0.003	0.0021	0.0424	0.0203	0.0301	0.0546	0.0191	0.1137	0.0026
4	rs1559136	181443620	0.93	0.332112317682009	0.94	0.110289943288055	0.416186693736849	0.173956696920553	0.0177	0.0304	0.0158	0.003	0.1769	0.0042	0.0032	0.067	0.0023	0.0982	0.1214	0.0239	0.0028	0.1103	0.023	0.0036	0.0035	0.003	0.0021	0.0424	0.0203	0.0301	0.0546	0.019	0.1138	0.0026
4	rs75035440	181445006	0.93	0.332112317682009	0.95	0.0943132253134139	0.40958459545428	0.163702091825455	0.0177	0.0304	0.0158	0.003	0.1769	0.0042	0.0031	0.0669	0.0023	0.0982	0.1215	0.024	0.0028	0.1103	0.0229	0.0036	0.0035	0.003	0.0022	0.0425	0.0204	0.0302	0.0546	0.0189	0.114	0.0026
4	rs112372100	181447215	0.93	0.332112317682009	0.95	0.0943132253134139	0.404397766962355	0.155485078419996	0.0177	0.0304	0.0157	0.0029	0.1769	0.0042	0.003	0.0669	0.0023	0.0982	0.1217	0.024	0.0028	0.1102	0.0228	0.0036	0.0034	0.003	0.0022	0.0426	0.0204	0.0302	0.0546	0.0188	0.1141	0.0026
4	rs13134793	181448254	0.93	0.332112317682009	0.96	0.0801626552665664	0.399469943208703	0.153192312773766	0.0177	0.0303	0.0157	0.0029	0.1768	0.0042	0.003	0.0669	0.0023	0.0981	0.1217	0.024	0.0029	0.1104	0.0228	0.0036	0.0034	0.003	0.0022	0.0426	0.0204	0.0302	0.0547	0.0188	0.1141	0.0026
4	rs80234766	181455889	0.93	0.332112317682009	0.96	0.0801626552665664	0.397496052946158	0.1665395885509	0.0177	0.03	0.0153	0.003	0.1757	0.0042	0.003	0.0667	0.0022	0.0971	0.1211	0.0242	0.0043	0.1122	0.0225	0.0035	0.0034	0.003	0.0022	0.0422	0.0206	0.0302	0.0548	0.0186	0.1148	0.0025
4	rs114991574	181457480	0.93	0.332112317682009	0.96	0.0801626552665664	0.404284142928538	0.165559206008324	0.0177	0.03	0.0153	0.003	0.1756	0.0042	0.003	0.0667	0.0022	0.097	0.1211	0.0243	0.0044	0.1124	0.0225	0.0035	0.0034	0.003	0.0022	0.0422	0.0207	0.0302	0.0548	0.0186	0.1149	0.0025
4	rs17069648	181462622	0.93	0.332112317682009	0.96	0.0801626552665664	0.445441985260087	0.169394149205701	0.0177	0.0299	0.0151	0.003	0.1751	0.0043	0.003	0.0666	0.0022	0.0968	0.1209	0.0243	0.0049	0.113	0.0224	0.0035	0.0033	0.003	0.0022	0.0422	0.0207	0.0302	0.0548	0.0185	0.1151	0.0025
4	rs114189671	181463753	0.93	0.332112317682009	0.96	0.0801626552665664	0.450882936584459	0.178159147164241	0.0177	0.0298	0.0151	0.003	0.175	0.0043	0.003	0.0666	0.0022	0.0967	0.1209	0.0243	0.005	0.1131	0.0224	0.0035	0.0033	0.003	0.0022	0.0421	0.0207	0.0302	0.0548	0.0185	0.1152	0.0025
4	rs59783747	181469727	0.93	0.332112317682009	0.96	0.0801626552665664	0.43861257569181	0.168210892011601	0.0177	0.0298	0.015	0.0029	0.1747	0.0043	0.003	0.0666	0.0021	0.0964	0.1211	0.0245	0.005	0.113	0.0223	0.0035	0.0033	0.003	0.0022	0.0423	0.0208	0.0304	0.0549	0.0185	0.1155	0.0025
4	rs72697449	181472775	0.93	0.332112317682009	0.96	0.0801626552665664	0.418900114321069	0.137764962141785	0.0176	0.0296	0.015	0.0029	0.1742	0.0044	0.003	0.0668	0.0021	0.0962	0.1213	0.0246	0.0049	0.113	0.0222	0.0035	0.0033	0.0031	0.0022	0.0424	0.0209	0.0307	0.0547	0.0184	0.116	0.0025
4	rs78433762	181473219	0.93	0.332112317682009	0.96	0.0801626552665664	0.41653259822171	0.135388633198017	0.0176	0.0296	0.015	0.0029	0.1741	0.0044	0.003	0.0667	0.0021	0.0961	0.1213	0.0246	0.0049	0.1131	0.0222	0.0035	0.0033	0.0031	0.0022	0.0424	0.0209	0.0307	0.0547	0.0184	0.116	0.0025
4	rs11733060	181473475	0.93	0.332112317682009	0.96	0.0801626552665664	0.415380140893119	0.137215233806753	0.0176	0.0296	0.015	0.0029	0.174	0.0044	0.003	0.0667	0.0021	0.0961	0.1214	0.0246	0.0049	0.1131	0.0222	0.0036	0.0033	0.0031	0.0022	0.0424	0.0209	0.0307	0.0547	0.0184	0.116	0.0025
4	rs17069776	181483255	0.93	0.332112317682009	0.96	0.0801626552665664	0.385978203182991	0.122770114142008	0.018	0.0294	0.015	0.0028	0.1728	0.0047	0.0031	0.0654	0.002	0.0953	0.1232	0.0251	0.0046	0.1122	0.0226	0.0036	0.0033	0.0027	0.0019	0.0428	0.0213	0.0311	0.0548	0.018	0.1172	0.0023
4	rs79521049	181486259	0.93	0.332112317682009	0.96	0.0801626552665664	0.338094944443823	0.0933630123974988	0.018	0.0294	0.015	0.0028	0.1715	0.0047	0.0036	0.0654	0.002	0.0953	0.1233	0.0252	0.0046	0.1122	0.0226	0.0041	0.0033	0.0027	0.0018	0.0429	0.0214	0.0311	0.0548	0.0181	0.1173	0.0023
4	rs115358836	181489026	0.93	0.332112317682009	0.96	0.0801626552665664	0.329544501088766	0.0835388748898197	0.0181	0.0293	0.015	0.0029	0.1703	0.0048	0.004	0.0653	0.002	0.0953	0.1233	0.0251	0.0046	0.1122	0.0227	0.0046	0.0032	0.0027	0.0018	0.0429	0.0214	0.0312	0.0548	0.0182	0.1173	0.0023
4	rs6552428	181491059	0.93	0.332112317682009	0.96	0.0801626552665664	0.358951083801305	0.0674471379883101	0.0181	0.0293	0.015	0.0029	0.1689	0.0049	0.0046	0.0652	0.002	0.0953	0.1234	0.0252	0.0045	0.1123	0.0228	0.0051	0.0032	0.0027	0.0018	0.0429	0.0214	0.0312	0.0548	0.0184	0.1174	0.0022
4	rs78060856	181492387	0.93	0.332112317682009	0.96	0.0801626552665664	0.372666619341738	0.0672394747727265	0.0183	0.0291	0.0154	0.0028	0.1701	0.0049	0.0047	0.0653	0.0019	0.0951	0.1231	0.0251	0.0043	0.1127	0.0229	0.0052	0.0032	0.0025	0.0017	0.042	0.0217	0.0303	0.0544	0.0184	0.1181	0.0021
4	rs3113748	181492407	0.93	0.332112317682009	0.98	0.0568119256469769	0.372285109715561	0.0625376679516786	0.0183	0.0291	0.0154	0.0028	0.1701	0.0049	0.0047	0.0653	0.0019	0.0951	0.1231	0.0251	0.0043	0.1128	0.023	0.0052	0.0032	0.0025	0.0017	0.042	0.0217	0.0303	0.0544	0.0184	0.1182	0.0021
4	rs6552431	181493355	0.94	0.298643641979994	0.98	0.0568119256469769	0.365883964942444	0.0504720913336642	0.0182	0.0288	0.0162	0.0026	0.1705	0.0049	0.0047	0.0651	0.0018	0.0952	0.1233	0.0252	0.0039	0.1129	0.0231	0.0052	0.003	0.0024	0.0017	0.0421	0.0218	0.0293	0.0546	0.0182	0.1185	0.0021
4	rs74840523	181498044	0.94	0.298643641979994	0.99	0.0473477484867341	0.347021909919999	0.0406562476859755	0.0178	0.0287	0.0167	0.0025	0.1705	0.0049	0.0047	0.065	0.0018	0.0953	0.1238	0.0253	0.0038	0.113	0.023	0.0052	0.0029	0.0024	0.0017	0.042	0.0219	0.0293	0.0548	0.0181	0.1184	0.0021
4	rs6857566	181500662	0.94	0.298643641979994	1	0.0391838568150044	0.343091738308761	0.0321034439921945	0.0177	0.0286	0.0168	0.0025	0.1705	0.0049	0.0047	0.065	0.0018	0.0953	0.1238	0.0253	0.0037	0.113	0.023	0.0052	0.0029	0.0024	0.0017	0.042	0.0219	0.0293	0.0548	0.0181	0.1185	0.0021
4	rs1422505	181504039	0.94	0.298643641979994	1	0.0391838568150044	0.338821275212831	0.0320535272151164	0.0177	0.0285	0.017	0.0025	0.1703	0.0048	0.0047	0.0648	0.0018	0.0956	0.124	0.0253	0.0037	0.1131	0.023	0.0052	0.0029	0.0023	0.0017	0.042	0.022	0.0294	0.0548	0.0179	0.1185	0.0021
4	rs1013729	181508681	0.94	0.298643641979994	1	0.0391838568150044	0.324296497947411	0.0290292214773337	0.0177	0.0284	0.0171	0.0025	0.1699	0.0049	0.0047	0.0646	0.0017	0.0958	0.124	0.0254	0.0037	0.1132	0.023	0.0052	0.0029	0.0023	0.0017	0.0419	0.0221	0.0295	0.0551	0.0177	0.1186	0.0021
4	rs12651205	181509754	0.94	0.298643641979994	1	0.0391838568150044	0.326736691977926	0.044747939085228	0.0177	0.0284	0.0171	0.0025	0.1698	0.0049	0.0047	0.0646	0.0017	0.0957	0.1239	0.0254	0.0037	0.1132	0.023	0.0052	0.0029	0.0023	0.0017	0.0419	0.0221	0.0295	0.0551	0.0177	0.1186	0.0021
4	rs73011166	181518767	0.95	0.267590046340022	1	0.0391838568150044	0.239172749817992	0.00997753407502322	0.0173	0.028	0.0183	0.0028	0.1673	0.0052	0.0053	0.0634	0.0015	0.094	0.1249	0.0256	0.0029	0.1138	0.0219	0.0054	0.003	0.0022	0.0016	0.0426	0.0226	0.0301	0.057	0.0177	0.1186	0.002
4	rs7662623	181520272	0.95	0.267590046340022	1	0.0391838568150044	0.220346378638669	0.0179051556398911	0.0173	0.0277	0.0192	0.0031	0.1653	0.0054	0.0057	0.0624	0.0014	0.0927	0.1255	0.0256	0.0024	0.1143	0.0212	0.0056	0.0031	0.0021	0.0015	0.0432	0.0231	0.0305	0.0581	0.0177	0.1188	0.002
4	rs3113754	181520296	0.95	0.267590046340022	1	0.0391838568150044	0.220387538187495	0.0174169953569396	0.0173	0.0277	0.0192	0.0031	0.1653	0.0054	0.0057	0.0624	0.0015	0.0926	0.1256	0.0256	0.0024	0.1143	0.0212	0.0056	0.0031	0.0021	0.0015	0.0432	0.0231	0.0305	0.0581	0.0177	0.1188	0.002
4	rs3113760	181522691	0.96	0.238871757466757	1.01	0.0321931958856115	0.201712727223594	0.0142540712059596	0.0173	0.0275	0.0199	0.0032	0.1638	0.0052	0.0058	0.0617	0.0015	0.0913	0.1267	0.0253	0.0024	0.1146	0.0207	0.0055	0.0032	0.0021	0.0015	0.0437	0.0234	0.0308	0.0585	0.0177	0.1196	0.0021
4	rs13131945	181527113	0.96	0.238871757466757	1.01	0.0321931958856115	0.194465389127592	0.00733959634483772	0.0172	0.0268	0.0208	0.0034	0.162	0.005	0.0061	0.061	0.0015	0.0904	0.1275	0.0249	0.0025	0.1139	0.0201	0.0054	0.0034	0.0024	0.0014	0.0442	0.0238	0.0319	0.0588	0.0182	0.1203	0.002
4	rs28407543	181528499	0.96	0.238871757466757	1.01	0.0321931958856115	0.181859502965903	0.0118650341543469	0.0173	0.0265	0.021	0.0035	0.1615	0.0049	0.0061	0.0608	0.0015	0.0903	0.1279	0.0248	0.0025	0.1137	0.02	0.0053	0.0035	0.0025	0.0014	0.0447	0.0239	0.0321	0.0586	0.0185	0.1204	0.002
4	rs9999843	181531165	0.96	0.238871757466757	1.01	0.0321931958856115	0.179140242449081	0.0109004539062345	0.0173	0.0265	0.0211	0.0035	0.1613	0.0049	0.0061	0.0607	0.0015	0.0902	0.1281	0.0248	0.0025	0.1136	0.02	0.0053	0.0035	0.0025	0.0014	0.0448	0.0239	0.0321	0.0587	0.0185	0.1205	0.002
4	rs17190700	181531636	0.96	0.238871757466757	1.02	0.0262527243843747	0.178774587811928	0.0126156918882927	0.0173	0.0265	0.0211	0.0035	0.1613	0.0049	0.0061	0.0608	0.0015	0.0902	0.1281	0.0248	0.0025	0.1135	0.02	0.0053	0.0035	0.0025	0.0014	0.0448	0.0239	0.0322	0.0587	0.0185	0.1204	0.002
4	rs17069894	181542719	0.96	0.238871757466757	1.02	0.0262527243843747	0.184751340435885	0.0118650341543469	0.0173	0.0262	0.0215	0.0036	0.1612	0.0049	0.0062	0.0603	0.0014	0.09	0.1289	0.0242	0.0025	0.1127	0.0197	0.0054	0.0036	0.0027	0.0012	0.0446	0.0241	0.0326	0.059	0.0189	0.1205	0.0019
4	rs56015140	181543568	0.96	0.238871757466757	1.01	0.0321931958856115	0.183413382703717	0.0156367713903019	0.0173	0.0262	0.0215	0.0036	0.1613	0.0049	0.0062	0.0602	0.0014	0.09	0.1289	0.0242	0.0025	0.1126	0.0197	0.0054	0.0036	0.0027	0.0012	0.0446	0.0241	0.0326	0.059	0.0189	0.1205	0.0019
4	rs112733148	181546357	0.96	0.238871757466757	1.01	0.0321931958856115	0.172660309106846	0.0114681610084472	0.0174	0.0261	0.0215	0.0036	0.1614	0.0049	0.0063	0.0602	0.0014	0.0901	0.1293	0.0241	0.0025	0.1123	0.0196	0.0055	0.0037	0.0028	0.0012	0.0441	0.0242	0.0327	0.0591	0.0188	0.1207	0.0019
4	rs6840477	181547502	0.95	0.267590046340022	1.01	0.0321931958856115	0.174096340799738	0.00614513830479027	0.0174	0.0261	0.0216	0.0037	0.1615	0.0049	0.0063	0.0601	0.0014	0.0901	0.1294	0.0241	0.0025	0.1122	0.0196	0.0055	0.0037	0.0027	0.0012	0.0441	0.0242	0.0327	0.0591	0.0188	0.1207	0.0019
4	rs2255036	181551423	0.96	0.238871757466757	1.01	0.0321931958856115	0.173305668926687	0.00260024479403566	0.0175	0.0261	0.0216	0.0036	0.1614	0.0048	0.0063	0.06	0.0014	0.0902	0.1298	0.024	0.0025	0.1121	0.0195	0.0054	0.0037	0.0028	0.0012	0.0442	0.0242	0.0327	0.0592	0.0188	0.1206	0.0018
4	rs17069897	181552074	0.96	0.238871757466757	1.01	0.0321931958856115	0.170803789597839	0.00374624136813535	0.0175	0.0261	0.0216	0.0036	0.1614	0.0048	0.0063	0.06	0.0014	0.0902	0.1298	0.024	0.0025	0.112	0.0193	0.0055	0.0037	0.0027	0.0012	0.0442	0.0241	0.0327	0.0593	0.0188	0.1205	0.0019
4	rs2546283	181560856	0.96	0.238871757466757	1.01	0.0321931958856115	0.154519073240277	0.00275410673569419	0.0176	0.0261	0.0216	0.0036	0.1623	0.0048	0.0063	0.0596	0.0014	0.0907	0.1305	0.0238	0.0024	0.1112	0.019	0.0055	0.0037	0.0027	0.0012	0.0442	0.0241	0.0324	0.0595	0.0189	0.1206	0.0018
4	rs2613035	181561333	0.96	0.238871757466757	1.01	0.0321931958856115	0.157421177308082	0.00291283292196839	0.0176	0.0261	0.0216	0.0036	0.1624	0.0048	0.0063	0.0597	0.0014	0.0908	0.1305	0.0238	0.0024	0.1112	0.0189	0.0055	0.0037	0.0027	0.0011	0.0442	0.0241	0.0324	0.0595	0.0189	0.1206	0.0018
4	rs2613053	181575458	0.96	0.238871757466757	1.01	0.0321931958856115	0.185609075706952	0.00177818469145065	0.0176	0.0265	0.0215	0.0037	0.1636	0.0046	0.0064	0.059	0.0013	0.0906	0.1298	0.0239	0.0023	0.1107	0.0183	0.0055	0.0039	0.0027	0.0011	0.0452	0.0238	0.0323	0.0595	0.0193	0.1207	0.0017
4	rs2194101	181577045	0.96	0.238871757466757	1.01	0.0321931958856115	0.150225580119038	0.00196168281727883	0.0177	0.0268	0.0215	0.0039	0.1639	0.0043	0.0062	0.0582	0.0012	0.0904	0.1297	0.024	0.0022	0.1111	0.0178	0.0055	0.004	0.0026	0.001	0.0454	0.0237	0.0323	0.0606	0.0194	0.1203	0.0016
4	rs10016274	181583955	0.96	0.238871757466757	1.02	0.0262527243843747	0.125192089264582	0.00209366671479434	0.0176	0.0268	0.0215	0.0042	0.164	0.0041	0.0064	0.0568	0.0012	0.0901	0.129	0.0246	0.002	0.1115	0.0174	0.0056	0.0042	0.0025	0.001	0.0457	0.0236	0.0325	0.0627	0.0194	0.1195	0.0014
4	rs2546259	181585723	0.97	0.212405230483542	1.02	0.0262527243843747	0.124542252889335	0.00214284397980512	0.0176	0.0268	0.0215	0.0043	0.1641	0.0041	0.0064	0.0567	0.0012	0.09	0.129	0.0245	0.002	0.1115	0.0174	0.0056	0.0042	0.0025	9e-04	0.0457	0.0236	0.0326	0.0629	0.0194	0.1194	0.0014
4	rs2546254	181587981	0.97	0.212405230483542	1.02	0.0262527243843747	0.119245083524578	0.00160466435106869	0.0176	0.0268	0.0214	0.0043	0.1643	0.0041	0.0064	0.0567	0.0011	0.0901	0.1289	0.0245	0.002	0.1115	0.0173	0.0055	0.0042	0.0025	9e-04	0.0457	0.0235	0.0327	0.0632	0.0193	0.1193	0.0014
4	rs11734505	181593520	0.97	0.212405230483542	1.02	0.0262527243843747	0.0787601455206389	0.000266675201841791	0.0176	0.0265	0.0215	0.0044	0.1646	0.0043	0.0061	0.0568	0.001	0.0906	0.1289	0.0244	0.0018	0.1112	0.0171	0.0055	0.0043	0.0028	8e-04	0.0456	0.0232	0.0332	0.0648	0.0192	0.1184	0.0012
4	rs78000864	181597537	0.97	0.212405230483542	1.03	0.0212444876357053	0.0743484133001554	0.000255467379751362	0.0176	0.0265	0.0215	0.0044	0.1645	0.0043	0.0061	0.0568	0.001	0.0907	0.1289	0.0244	0.0018	0.1112	0.017	0.0055	0.0042	0.0028	8e-04	0.0456	0.0232	0.0333	0.065	0.0192	0.1183	0.0011
4	rs4861864	181604010	0.97	0.212405230483542	1.03	0.0212444876357053	0.0661707685349286	0.000278163181531455	0.0176	0.0264	0.0216	0.0042	0.164	0.0043	0.0057	0.057	9e-04	0.0912	0.1288	0.0244	0.0017	0.1111	0.017	0.0055	0.004	0.0028	7e-04	0.0457	0.0231	0.0338	0.0659	0.0193	0.1178	0.001
4	rs7340916	181612111	0.97	0.212405230483542	1.03	0.0212444876357053	0.0596156449614608	0.000164037147236183	0.0176	0.0263	0.0215	0.0042	0.1624	0.0042	0.0056	0.0571	9e-04	0.0913	0.1287	0.0244	0.0017	0.1124	0.017	0.0056	0.004	0.0029	7e-04	0.0456	0.023	0.0339	0.0662	0.0194	0.1178	9e-04
4	rs62336873	181619400	0.97	0.212405230483542	1.03	0.0212444876357053	0.0597079766107545	0.000152864952795163	0.0176	0.0263	0.0215	0.0042	0.1623	0.0042	0.0056	0.0572	8e-04	0.0913	0.1287	0.0244	0.0016	0.1124	0.017	0.0056	0.004	0.0029	7e-04	0.0456	0.023	0.0339	0.0663	0.0194	0.1178	9e-04
4	rs2613097	181639323	0.97	0.212405230483542	1.03	0.0212444876357053	0.0600968037979335	8.9151305590645e-05	0.0176	0.0263	0.0215	0.0042	0.1622	0.0043	0.0056	0.0575	7e-04	0.0914	0.1286	0.0244	0.0015	0.1123	0.017	0.0056	0.0041	0.0029	6e-04	0.0455	0.0231	0.0341	0.0668	0.0196	0.1174	8e-04
4	rs13144667	181639687	0.97	0.212405230483542	1.03	0.0212444876357053	0.0600968037979335	8.9151305590645e-05	0.0176	0.0263	0.0215	0.0042	0.1622	0.0043	0.0056	0.0575	7e-04	0.0915	0.1286	0.0244	0.0015	0.1123	0.017	0.0056	0.0041	0.0029	6e-04	0.0455	0.0231	0.0341	0.0668	0.0196	0.1174	8e-04
4	rs75398860	181643177	0.97	0.212405230483542	1.03	0.0212444876357053	0.0608420559684596	0.000112699326649738	0.0176	0.0263	0.0215	0.0042	0.1622	0.0043	0.0056	0.0575	7e-04	0.0914	0.1286	0.0244	0.0015	0.1122	0.017	0.0056	0.0041	0.0029	6e-04	0.0454	0.0231	0.0342	0.0668	0.0196	0.1174	8e-04
4	rs12649928	181646382	0.97	0.212405230483542	1.03	0.0212444876357053	0.0611606297051143	9.73405985638e-05	0.0176	0.0263	0.0215	0.0042	0.1622	0.0043	0.0056	0.0575	7e-04	0.0914	0.1286	0.0244	0.0015	0.1122	0.017	0.0056	0.0041	0.0029	6e-04	0.0454	0.0231	0.0342	0.0668	0.0197	0.1174	8e-04
4	rs10520457	181652949	0.97	0.212405230483542	1.03	0.0212444876357053	0.0634984625239767	0.000101594433093215	0.0177	0.0263	0.0215	0.0042	0.1621	0.0043	0.0056	0.0574	7e-04	0.0913	0.1286	0.0245	0.0014	0.1122	0.0171	0.0056	0.0041	0.0029	6e-04	0.0455	0.0231	0.0342	0.0668	0.0197	0.1174	8e-04
4	rs2545277	181657468	0.97	0.212405230483542	1.03	0.0212444876357053	0.0688954356309747	0.000139542620050405	0.0177	0.0264	0.0215	0.0042	0.1622	0.0043	0.0055	0.0574	7e-04	0.0909	0.1285	0.0246	0.0014	0.1122	0.0172	0.0056	0.004	0.003	6e-04	0.0455	0.0231	0.0343	0.0669	0.02	0.1172	8e-04
4	rs72684947	181657722	0.98	0.188103243221556	1.03	0.0212444876357053	0.0659338032557487	0.000175672046391049	0.0177	0.0264	0.0215	0.0042	0.1622	0.0043	0.0055	0.0573	7e-04	0.0908	0.1284	0.0246	0.0013	0.1121	0.0172	0.0056	0.004	0.003	6e-04	0.0454	0.0231	0.0346	0.067	0.02	0.1171	8e-04
4	rs2612990	181663311	0.98	0.188103243221556	1.03	0.0212444876357053	0.0561413935485317	0.000380354044600622	0.0177	0.0265	0.0213	0.0042	0.1622	0.0043	0.0052	0.0572	7e-04	0.0909	0.1279	0.0247	0.0013	0.112	0.0172	0.0056	0.004	0.003	6e-04	0.0452	0.0231	0.0353	0.0675	0.02	0.1169	8e-04
4	rs12650084	181663815	0.98	0.188103243221556	1.04	0.0170565984053636	0.0559996337600461	0.000394437757957155	0.0177	0.0265	0.0213	0.0042	0.1622	0.0044	0.0052	0.0572	7e-04	0.0909	0.1279	0.0247	0.0013	0.112	0.0172	0.0056	0.004	0.003	6e-04	0.0452	0.0231	0.0353	0.0675	0.0201	0.1169	8e-04
4	rs112187827	181668012	0.98	0.188103243221556	1.04	0.0170565984053636	0.0560882056293073	0.000529053378456052	0.0177	0.0265	0.0213	0.0042	0.1622	0.0043	0.0052	0.0572	7e-04	0.0909	0.1279	0.0247	0.0013	0.112	0.0172	0.0056	0.004	0.003	6e-04	0.0452	0.0231	0.0353	0.0675	0.0201	0.1169	8e-04
4	rs78748122	181669730	0.98	0.188103243221556	1.04	0.0170565984053636	0.0477347756495035	0.00071315962919647	0.0178	0.0265	0.0212	0.0042	0.162	0.0043	0.0052	0.0572	9e-04	0.0909	0.1279	0.0247	0.0015	0.112	0.0172	0.0056	0.004	0.0031	7e-04	0.0452	0.0231	0.0352	0.0675	0.02	0.1168	0.001
4	rs2161162	181689957	0.98	0.188103243221556	1.04	0.0170565984053636	0.0449909806776756	0.000976344366481373	0.0177	0.0266	0.0212	0.0042	0.1616	0.0044	0.0052	0.0572	9e-04	0.0908	0.1276	0.0248	0.0014	0.1122	0.0172	0.0056	0.004	0.0031	7e-04	0.0452	0.0231	0.0353	0.0677	0.02	0.1166	0.001
4	rs80127881	181690759	0.98	0.188103243221556	1.04	0.0170565984053636	0.0455278523716294	0.00108302142320466	0.0177	0.0266	0.0212	0.0042	0.1616	0.0044	0.0052	0.0572	9e-04	0.0908	0.1276	0.0248	0.0014	0.1122	0.0172	0.0056	0.0041	0.0031	7e-04	0.0452	0.0231	0.0353	0.0676	0.02	0.1167	0.001
4	rs62336940	181696314	0.98	0.188103243221556	1.04	0.0170565984053636	0.046739942066198	0.00125026383358509	0.0177	0.0266	0.0213	0.0043	0.1616	0.0044	0.0052	0.0572	9e-04	0.0908	0.1276	0.0247	0.0014	0.1122	0.0172	0.0056	0.0041	0.0031	7e-04	0.0452	0.0231	0.0353	0.0676	0.02	0.1166	0.001
4	rs13108303	181697946	0.98	0.188103243221556	1.04	0.0170565984053636	0.0461311935253122	0.0013247483387153	0.0177	0.0266	0.0213	0.0043	0.1616	0.0044	0.0052	0.0572	9e-04	0.0908	0.1275	0.0247	0.0014	0.1122	0.0172	0.0056	0.0041	0.0031	7e-04	0.0452	0.0231	0.0353	0.0677	0.02	0.1166	0.001
4	rs1592801	181702947	0.98	0.188103243221556	1.04	0.0170565984053636	0.0442919546263883	0.00159414869709013	0.0177	0.0266	0.0213	0.0043	0.1616	0.0044	0.0051	0.0572	9e-04	0.0908	0.1275	0.0247	0.0014	0.1122	0.0171	0.0056	0.0041	0.0031	7e-04	0.0452	0.0231	0.0354	0.0678	0.02	0.1166	0.001
4	rs113018532	181709845	0.98	0.188103243221556	1.04	0.0170565984053636	0.0276923049496061	0.0158496618750186	0.018	0.0268	0.0217	0.0043	0.1613	0.0045	0.0046	0.0573	0.0011	0.0909	0.127	0.0248	0.0015	0.1118	0.0174	0.0052	0.004	0.0032	9e-04	0.0448	0.0231	0.0354	0.0683	0.0198	0.1162	0.0011
4	rs2909805	181716232	0.98	0.188103243221556	1.04	0.0170565984053636	0.0196342049053858	0.0300379713805366	0.0183	0.027	0.0221	0.0043	0.1609	0.0046	0.0041	0.0574	0.0014	0.091	0.1264	0.025	0.0017	0.1115	0.0178	0.0048	0.0039	0.0034	0.0011	0.0445	0.0231	0.0355	0.0688	0.0196	0.1157	0.0013
4	rs2545305	181719685	0.98	0.188103243221556	1.04	0.0170565984053636	0.0194136558452564	0.0381886055427762	0.0183	0.0271	0.0221	0.0043	0.1608	0.0046	0.0041	0.0574	0.0014	0.0909	0.1263	0.025	0.0017	0.1115	0.0179	0.0048	0.0039	0.0034	0.0011	0.0444	0.0231	0.0355	0.0689	0.0196	0.1156	0.0014
4	rs2613032	181729352	0.98	0.188103243221556	1.04	0.0170565984053636	0.0205786591572818	0.0757520520348393	0.0182	0.0271	0.022	0.0043	0.1603	0.0047	0.0042	0.0576	0.0015	0.0909	0.126	0.025	0.0018	0.1115	0.0181	0.0049	0.0038	0.0035	0.0012	0.0444	0.0233	0.0354	0.0693	0.0195	0.1153	0.0015
4	rs13109073	181730082	0.98	0.188103243221556	1.04	0.0170565984053636	0.0214827722075563	0.0854381458425069	0.0182	0.0271	0.022	0.0043	0.1602	0.0047	0.0042	0.0577	0.0015	0.0909	0.1259	0.025	0.0018	0.1114	0.0181	0.0049	0.0038	0.0035	0.0012	0.0444	0.0233	0.0355	0.0693	0.0195	0.1152	0.0015
4	rs62335982	181730737	0.98	0.188103243221556	1.04	0.0170565984053636	0.0244965959204491	0.117541461267201	0.0183	0.0271	0.022	0.0043	0.1601	0.0047	0.0042	0.0577	0.0015	0.0908	0.1259	0.0249	0.0018	0.1114	0.0181	0.0049	0.0038	0.0035	0.0012	0.0444	0.0233	0.0354	0.0694	0.0195	0.1152	0.0015
4	rs4861444	181734640	0.98	0.188103243221556	1.04	0.0170565984053636	0.0232126451057134	0.11927481260078	0.0184	0.0273	0.0222	0.0045	0.1595	0.005	0.0044	0.0582	0.0017	0.09	0.1245	0.0247	0.002	0.1108	0.0184	0.0052	0.004	0.0038	0.0014	0.0441	0.0235	0.0353	0.0701	0.0197	0.1141	0.0019
4	rs115799781	181735965	0.99	0.165875049708709	1.04	0.0170565984053636	0.0287082775139608	0.224721025839204	0.0183	0.0275	0.0218	0.0045	0.1591	0.0052	0.0046	0.0593	0.0019	0.0872	0.1228	0.0249	0.0021	0.111	0.0191	0.0056	0.0042	0.0042	0.0016	0.0439	0.0242	0.035	0.0713	0.0202	0.1128	0.0022
4	rs12499124	181737059	0.99	0.165875049708709	1.05	0.0135840880299916	0.0279548452901935	0.292914676860687	0.0184	0.0276	0.0218	0.0044	0.159	0.0052	0.0046	0.0595	0.002	0.0867	0.1225	0.025	0.0021	0.111	0.0192	0.0056	0.0042	0.0043	0.0017	0.0439	0.0243	0.035	0.0715	0.0203	0.1126	0.0023
4	rs35152597	181741955	0.99	0.165875049708709	1.06	0.0107295960273598	0.0319379813872469	0.398086151938233	0.0184	0.0277	0.0213	0.0044	0.1589	0.0052	0.0047	0.06	0.002	0.085	0.1219	0.0249	0.0022	0.1113	0.0194	0.0058	0.0043	0.0044	0.0018	0.0434	0.0246	0.0347	0.0721	0.021	0.1125	0.0025
4	rs139578065	181744208	0.99	0.165875049708709	1.06	0.0107295960273598	0.0352202297069926	0.431216622713537	0.0184	0.0278	0.0211	0.0044	0.1586	0.0053	0.0047	0.0601	0.002	0.0847	0.1217	0.0249	0.0022	0.1113	0.0195	0.0058	0.0044	0.0045	0.0018	0.0432	0.0247	0.0346	0.0724	0.0213	0.1124	0.0025
4	rs56068924	181747598	0.99	0.165875049708709	1.06	0.0107295960273598	0.0342233564783728	0.570602613635578	0.0184	0.0279	0.0209	0.0045	0.1581	0.0053	0.0048	0.0602	0.0021	0.0843	0.1213	0.025	0.0023	0.1112	0.0196	0.006	0.0044	0.0045	0.0019	0.0428	0.0249	0.0344	0.0728	0.0218	0.1121	0.0026
4	rs17070118	181748551	0.99	0.165875049708709	1.06	0.0107295960273598	0.0371267176002084	0.712173133108744	0.0184	0.0279	0.0209	0.0045	0.158	0.0053	0.0049	0.0602	0.0021	0.0843	0.1212	0.025	0.0023	0.1111	0.0197	0.006	0.0044	0.0045	0.0019	0.0427	0.025	0.0345	0.073	0.0219	0.1119	0.0026
4	rs10520459	181750624	0.99	0.165875049708709	1.06	0.0107295960273598	0.0341980572689556	0.845172994634368	0.0184	0.0279	0.0209	0.0045	0.1579	0.0053	0.0049	0.0601	0.0021	0.0844	0.1211	0.025	0.0024	0.1109	0.0197	0.006	0.0045	0.0045	0.002	0.0427	0.025	0.0345	0.0733	0.022	0.1118	0.0026
4	rs77483902	181753673	0.99	0.165875049708709	1.06	0.0107295960273598	0.0320707912532806	0.768419719116726	0.0184	0.0278	0.0209	0.0045	0.1579	0.0053	0.0049	0.0602	0.0021	0.0843	0.1209	0.025	0.0025	0.1107	0.0197	0.006	0.0045	0.0045	0.002	0.0426	0.025	0.0345	0.0733	0.0221	0.1118	0.0027
4	rs11939067	181753860	0.99	0.165875049708709	1.06	0.0107295960273598	0.0328634849028772	0.76190557925341	0.0183	0.0278	0.0209	0.0045	0.1579	0.0053	0.0049	0.0603	0.0021	0.0843	0.1209	0.025	0.0025	0.1107	0.0198	0.0061	0.0045	0.0045	0.002	0.0426	0.025	0.0345	0.0733	0.0221	0.1119	0.0026
4	rs10866239	181756792	0.99	0.165875049708709	1.06	0.0107295960273598	0.0334949631083124	0.795511311557865	0.0183	0.0279	0.021	0.0045	0.1579	0.0053	0.0049	0.0603	0.0021	0.0843	0.1208	0.025	0.0025	0.1107	0.0197	0.0061	0.0045	0.0045	0.002	0.0426	0.025	0.0345	0.0733	0.0222	0.1118	0.0027
4	rs76532644	181758331	0.99	0.165875049708709	1.06	0.0107295960273598	0.0381676322808291	0.890441254639778	0.0183	0.0278	0.0209	0.0045	0.1579	0.0053	0.0049	0.0605	0.0021	0.0843	0.1205	0.025	0.0025	0.1107	0.0198	0.0061	0.0045	0.0045	0.0019	0.0427	0.025	0.0345	0.0733	0.0223	0.1118	0.0027
4	rs72686870	181758685	0.99	0.165875049708709	1.06	0.0107295960273598	0.0388128079983636	0.893570105359715	0.0183	0.0278	0.0209	0.0045	0.1579	0.0053	0.0049	0.0605	0.0021	0.0843	0.1205	0.0249	0.0025	0.1107	0.0198	0.0061	0.0045	0.0045	0.0019	0.0427	0.025	0.0346	0.0733	0.0223	0.1118	0.0027
4	rs6552445	181766069	0.99	0.165875049708709	1.06	0.0107295960273598	0.046411481323315	1.06482241211474	0.0183	0.0279	0.0209	0.0045	0.1579	0.0054	0.0049	0.0608	0.0021	0.0843	0.12	0.0249	0.0025	0.1107	0.0197	0.0061	0.0045	0.0045	0.0019	0.0428	0.025	0.0345	0.0732	0.0223	0.1118	0.0027
4	rs12499652	181769198	0.99	0.165875049708709	1.06	0.0107295960273598	0.0483738008990995	1.09030381316682	0.0183	0.0279	0.0209	0.0045	0.1579	0.0054	0.0049	0.0608	0.0021	0.0843	0.12	0.0249	0.0025	0.1107	0.0197	0.0061	0.0045	0.0045	0.0019	0.0428	0.025	0.0345	0.0731	0.0223	0.1119	0.0027
4	rs113167654	181772546	0.99	0.165875049708709	1.06	0.0107295960273598	0.101414122536322	1.55883648496136	0.0183	0.0278	0.0209	0.0045	0.1578	0.0054	0.005	0.0607	0.0021	0.0843	0.1199	0.0249	0.0025	0.1107	0.0197	0.0061	0.0045	0.0045	0.0019	0.0428	0.025	0.0345	0.0731	0.0223	0.1118	0.0027
4	rs10029820	181782394	1	0.145626599290586	1.06	0.0107295960273598	0.0390896183585237	1.36025438404008	0.0186	0.0267	0.0205	0.0049	0.1621	0.0061	0.0058	0.0632	0.0026	0.0905	0.1132	0.0279	0.0043	0.1051	0.0217	0.007	0.0051	0.0052	0.0026	0.0391	0.0234	0.032	0.0814	0.0238	0.0974	0.0034
4	rs12644875	181782616	1	0.145626599290586	1.06	0.0107295960273598	0.0326548556617645	1.5084870221964	0.0187	0.0264	0.0209	0.0049	0.1619	0.0063	0.0057	0.0639	0.0026	0.0918	0.1116	0.028	0.0044	0.105	0.022	0.007	0.0052	0.0052	0.0026	0.0394	0.0231	0.032	0.0821	0.024	0.096	0.0034
4	rs76521118	181783108	1.01	0.127260826833158	1.06	0.0107295960273598	0.0573380274017898	1.4286874437017	0.0187	0.0261	0.0209	0.0046	0.1631	0.0058	0.0053	0.0655	0.0023	0.0947	0.1122	0.0269	0.0044	0.1041	0.0213	0.0067	0.0048	0.0049	0.0025	0.0397	0.0226	0.0316	0.0851	0.024	0.0929	0.0031
4	rs4861874	181783275	1.01	0.127260826833158	1.06	0.0107295960273598	0.0421516563241146	1.48083835919179	0.0187	0.0262	0.0209	0.0045	0.1634	0.0057	0.0053	0.0659	0.0022	0.0956	0.1123	0.0268	0.0044	0.1042	0.0214	0.0066	0.0047	0.0048	0.0024	0.0397	0.0225	0.0314	0.0859	0.0239	0.0918	0.003
4	rs17070257	181783984	1.01	0.127260826833158	1.06	0.0107295960273598	0.0487599793496677	1.47895230087115	0.0187	0.026	0.0213	0.0042	0.1649	0.0053	0.0048	0.0666	0.002	0.0971	0.1124	0.0263	0.0043	0.1046	0.0213	0.0064	0.0044	0.0045	0.0022	0.0395	0.0219	0.0318	0.0873	0.0233	0.0905	0.0027
4	rs34154221	181784930	1.01	0.127260826833158	1.06	0.0107295960273598	0.0420932349211709	1.29540942416928	0.0187	0.0259	0.0214	0.0041	0.1652	0.0052	0.0047	0.0668	0.002	0.0974	0.1124	0.0263	0.0043	0.1046	0.0213	0.0063	0.0043	0.0044	0.0022	0.0394	0.0218	0.0319	0.0878	0.0232	0.0902	0.0026
4	rs7659936	181797677	1.02	0.110678017971113	1.06	0.0107295960273598	0.0382495797514136	1.04316384793379	0.0186	0.0258	0.0215	0.0039	0.1657	0.0051	0.0046	0.0671	0.0019	0.0977	0.1125	0.0262	0.0042	0.1051	0.0213	0.0062	0.0042	0.0043	0.0021	0.0393	0.0217	0.0319	0.0883	0.023	0.0899	0.0025
4	rs28621455	181800584	1.02	0.110678017971113	1.06	0.0107295960273598	0.0405794491281043	0.996903431566367	0.0186	0.0258	0.0216	0.0039	0.1657	0.0051	0.0046	0.0671	0.0019	0.0977	0.1125	0.0263	0.0042	0.1051	0.0212	0.0062	0.0042	0.0044	0.0021	0.0394	0.0218	0.0319	0.0883	0.023	0.0899	0.0025
4	rs76951672	181801111	1.02	0.110678017971113	1.06	0.0107295960273598	0.0406079284438485	0.997863067311555	0.0186	0.0258	0.0216	0.0039	0.1656	0.0051	0.0046	0.0671	0.0019	0.0977	0.1125	0.0263	0.0042	0.1051	0.0212	0.0062	0.0042	0.0044	0.0021	0.0394	0.0218	0.0319	0.0884	0.023	0.0898	0.0025
4	rs12640677	181803695	1.02	0.110678017971113	1.07	0.00840387427400822	0.0434360890502953	1.0090719363494	0.0186	0.0259	0.0215	0.0039	0.1656	0.005	0.0046	0.0671	0.0019	0.0977	0.1125	0.0263	0.0042	0.1051	0.0212	0.0062	0.0042	0.0045	0.0021	0.0393	0.0218	0.0319	0.0884	0.023	0.0898	0.0025
4	rs116012641	181812200	1.02	0.110678017971113	1.07	0.00840387427400822	0.0451439305606424	0.922773810869449	0.0185	0.026	0.0215	0.0038	0.1657	0.005	0.0045	0.0672	0.0018	0.0979	0.1125	0.0263	0.0042	0.1053	0.0212	0.0062	0.0041	0.0044	0.0021	0.0393	0.0218	0.0318	0.0886	0.0229	0.0897	0.0024
4	rs74860252	181821632	1.02	0.110678017971113	1.07	0.00840387427400822	0.0513710883678293	0.76493391825314	0.0178	0.0259	0.021	0.0034	0.1672	0.0047	0.0041	0.0681	0.0016	0.0992	0.1129	0.0259	0.004	0.1077	0.0208	0.0059	0.0038	0.004	0.0021	0.0392	0.0211	0.0313	0.0905	0.0223	0.0886	0.002
4	rs1589580	181821983	1.02	0.110678017971113	1.07	0.00840387427400822	0.0500458482985441	0.751477893174294	0.0178	0.0259	0.021	0.0034	0.1671	0.0047	0.0041	0.0682	0.0016	0.0991	0.1129	0.0259	0.004	0.1077	0.0208	0.0059	0.0038	0.004	0.0021	0.0392	0.0211	0.0313	0.0905	0.0223	0.0887	0.002
4	rs7678008	181826710	1.03	0.0957762513390589	1.07	0.00840387427400822	0.0444584349263224	0.704279474139271	0.0176	0.0257	0.0209	0.0033	0.1682	0.0045	0.0039	0.0686	0.0015	0.0995	0.1133	0.0257	0.0032	0.1089	0.0205	0.0057	0.0036	0.0037	0.0019	0.0391	0.0209	0.0311	0.0917	0.0221	0.0882	0.0017
4	rs61250275	181828735	1.03	0.0957762513390589	1.1	0.00383352030686692	0.0474174166456169	0.703535806062254	0.0174	0.0257	0.0208	0.0032	0.1687	0.0044	0.0037	0.0691	0.0015	0.0998	0.1137	0.0256	0.0027	0.1096	0.0204	0.0057	0.0035	0.0034	0.0018	0.0389	0.0207	0.031	0.0926	0.0219	0.0882	0.0015
4	rs17206842	181838919	1.03	0.0957762513390589	1.1	0.00383352030686692	0.0475917866756997	0.698483540835306	0.0174	0.0257	0.0208	0.0032	0.1688	0.0043	0.0037	0.0691	0.0015	0.0998	0.1138	0.0257	0.0026	0.1096	0.0204	0.0057	0.0035	0.0034	0.0017	0.0389	0.0207	0.031	0.0926	0.0218	0.0882	0.0014
4	rs78204809	181850199	1.03	0.0957762513390589	1.1	0.00383352030686692	0.0491806840758233	0.649151202791446	0.0173	0.0256	0.0207	0.0032	0.1689	0.0043	0.0037	0.0693	0.0014	0.0999	0.1139	0.0258	0.0024	0.1099	0.0203	0.0057	0.0035	0.0033	0.0017	0.0388	0.0206	0.0309	0.093	0.0217	0.0882	0.0014
4	rs72688657	181852759	1.03	0.0957762513390589	1.1	0.00383352030686692	0.0504574822136892	0.640986180539161	0.0173	0.0256	0.0207	0.0032	0.1689	0.0043	0.0037	0.0693	0.0014	0.0999	0.1139	0.0258	0.0024	0.1099	0.0203	0.0057	0.0035	0.0033	0.0017	0.0388	0.0205	0.0309	0.093	0.0218	0.0882	0.0014
4	rs72688660	181854896	1.03	0.0957762513390589	1.1	0.00383352030686692	0.0536261440212082	0.621835918649376	0.0173	0.0256	0.0207	0.0032	0.169	0.0043	0.0037	0.0693	0.0014	0.1	0.114	0.0258	0.0024	0.1099	0.0203	0.0057	0.0035	0.0033	0.0017	0.0388	0.0205	0.0309	0.093	0.0218	0.0882	0.0013
4	rs58520897	181856365	1.03	0.0957762513390589	1.1	0.00383352030686692	0.0558404394844683	0.627045224114115	0.0173	0.0257	0.0206	0.0032	0.169	0.0043	0.0037	0.0694	0.0015	0.1	0.114	0.0258	0.0023	0.1099	0.0203	0.0057	0.0035	0.0033	0.0016	0.0389	0.0205	0.0309	0.093	0.0218	0.0883	0.0013
4	rs72688663	181857235	1.03	0.0957762513390589	1.1	0.00383352030686692	0.0568716664587141	0.616492582190746	0.0173	0.0257	0.0206	0.0032	0.169	0.0043	0.0037	0.0694	0.0015	0.1	0.114	0.0258	0.0023	0.1099	0.0203	0.0057	0.0035	0.0033	0.0016	0.0388	0.0205	0.0309	0.0931	0.0218	0.0883	0.0013
4	rs13105629	181859758	1.03	0.0957762513390589	1.1	0.00383352030686692	0.0600597006160832	0.615915575721562	0.0173	0.0257	0.0206	0.0031	0.1691	0.0043	0.0036	0.0694	0.0015	0.1	0.1139	0.0258	0.0023	0.1099	0.0203	0.0057	0.0035	0.0033	0.0016	0.0388	0.0204	0.0309	0.0933	0.0218	0.0883	0.0013
4	rs34330859	181875871	1.03	0.0957762513390589	1.1	0.00383352030686692	0.0885800941111959	0.63197445647174	0.0173	0.0254	0.0204	0.0031	0.1693	0.0042	0.0034	0.0695	0.0014	0.1	0.1139	0.0257	0.0023	0.1102	0.0201	0.0058	0.0034	0.0032	0.0016	0.0386	0.0198	0.031	0.0946	0.0218	0.0883	0.0013
4	rs114400512	181882215	1.03	0.0957762513390589	1.1	0.00383352030686692	0.0902363677745617	0.630523745108975	0.0173	0.0254	0.0203	0.0031	0.1694	0.0041	0.0034	0.0695	0.0014	0.1001	0.1139	0.0257	0.0023	0.1103	0.0201	0.0058	0.0034	0.0032	0.0016	0.0385	0.0196	0.0311	0.0949	0.0218	0.0883	0.0012
4	rs76584866	181885234	1.03	0.0957762513390589	1.1	0.00383352030686692	0.103427253232899	0.643462313560421	0.0172	0.0253	0.0203	0.003	0.1696	0.0041	0.0033	0.0696	0.0012	0.1001	0.1138	0.0257	0.0023	0.1105	0.0201	0.0057	0.0033	0.0032	0.0016	0.0385	0.0195	0.0312	0.0953	0.0217	0.0883	0.0012
4	rs10018261	181888903	1.03	0.0957762513390589	1.1	0.00383352030686692	0.123190144876749	0.651780745892723	0.0173	0.0253	0.0201	0.003	0.1697	0.004	0.0032	0.0698	0.001	0.1001	0.1141	0.0256	0.0023	0.1105	0.02	0.0057	0.0033	0.0032	0.0015	0.0383	0.0192	0.0312	0.0958	0.0217	0.0884	0.0012
4	rs79833997	181894717	1.03	0.0957762513390589	1.1	0.00383352030686692	0.118872082922639	0.644774103895709	0.0173	0.0253	0.0199	0.003	0.1692	0.0038	0.0031	0.07	0.001	0.1005	0.115	0.0255	0.0022	0.1111	0.0199	0.0056	0.0032	0.0031	0.0015	0.0377	0.0189	0.0312	0.0963	0.0216	0.0887	0.0011
4	rs72688677	181895092	1.03	0.0957762513390589	1.1	0.00383352030686692	0.11870016987568	0.625741941972259	0.0172	0.0253	0.0198	0.003	0.169	0.0037	0.003	0.0701	0.001	0.1006	0.1154	0.0254	0.0022	0.1114	0.0199	0.0056	0.0031	0.0031	0.0014	0.0374	0.0188	0.0312	0.0964	0.0216	0.0888	0.0011
4	rs36074847	181895440	1.03	0.0957762513390589	1.1	0.00383352030686692	0.119302531683859	0.607707143348125	0.0173	0.0252	0.0195	0.0029	0.1689	0.0035	0.0029	0.0704	9e-04	0.1009	0.1161	0.0253	0.0022	0.1119	0.0198	0.0055	0.003	0.003	0.0014	0.037	0.0186	0.0311	0.0966	0.0216	0.0891	0.0011
4	rs59990369	181897409	1.04	0.0824519171540817	1.1	0.00383352030686692	0.124601243976029	0.613176538488078	0.0174	0.0255	0.0187	0.0027	0.1685	0.003	0.0026	0.0712	8e-04	0.1016	0.118	0.0249	0.0021	0.1127	0.0198	0.0052	0.0027	0.0029	0.0013	0.0361	0.018	0.031	0.0969	0.0214	0.0897	0.001
4	rs10022791	181899047	1.04	0.0824519171540817	1.11	0.00289911247787039	0.131651136287734	0.583240439121798	0.0174	0.0255	0.0187	0.0027	0.1686	0.0029	0.0026	0.0712	8e-04	0.1017	0.1181	0.0248	0.0021	0.1127	0.0199	0.0052	0.0027	0.0029	0.0013	0.0361	0.0179	0.031	0.0969	0.0214	0.0897	0.001
4	rs11736804	181902216	1.04	0.0824519171540817	1.11	0.00289911247787039	0.141725503503013	0.577836324899899	0.0174	0.0256	0.0186	0.0027	0.1686	0.0029	0.0025	0.0713	8e-04	0.1018	0.1183	0.0248	0.0021	0.1127	0.02	0.0052	0.0026	0.0028	0.0013	0.036	0.0179	0.031	0.097	0.0213	0.0897	0.0011
4	rs4861460	181915696	1.04	0.0824519171540817	1.11	0.00289911247787039	0.15241331018801	0.56565113623386	0.0174	0.0258	0.0181	0.0026	0.1678	0.0025	0.0024	0.072	8e-04	0.1023	0.1197	0.0246	0.0021	0.113	0.0204	0.0051	0.0024	0.0027	0.0014	0.0351	0.0176	0.0314	0.0966	0.0213	0.0903	0.001
4	rs4861895	181916051	1.04	0.0824519171540817	1.11	0.00289911247787039	0.153079956691581	0.568054828184009	0.0174	0.0259	0.0181	0.0026	0.1677	0.0025	0.0024	0.072	8e-04	0.1023	0.1197	0.0246	0.0021	0.1129	0.0204	0.0051	0.0024	0.0027	0.0014	0.0351	0.0175	0.0314	0.0966	0.0213	0.0903	0.001
4	rs12641135	181919113	1.04	0.0824519171540817	1.11	0.00289911247787039	0.158952410099828	0.580679082288715	0.0174	0.0262	0.018	0.0025	0.1676	0.0024	0.0024	0.0723	8e-04	0.1023	0.1199	0.0245	0.0021	0.113	0.0206	0.005	0.0024	0.0027	0.0013	0.035	0.0174	0.0314	0.0966	0.0212	0.0902	0.001
4	rs1916113	181924579	1.04	0.0824519171540817	1.11	0.00289911247787039	0.154989339539869	0.566781976218896	0.0173	0.0265	0.0176	0.0025	0.1676	0.0024	0.0024	0.0724	8e-04	0.1021	0.1201	0.0243	0.002	0.1133	0.0207	0.005	0.0024	0.0027	0.0013	0.0348	0.0173	0.0314	0.0967	0.0211	0.0903	0.001
4	rs74357320	181924995	1.04	0.0824519171540817	1.11	0.00289911247787039	0.151615605071753	0.563673491833853	0.0173	0.0265	0.0176	0.0025	0.1676	0.0024	0.0024	0.0724	8e-04	0.1021	0.1201	0.0243	0.002	0.1134	0.0207	0.005	0.0024	0.0027	0.0013	0.0348	0.0174	0.0314	0.0966	0.0211	0.0903	0.001
4	rs11132039	181927704	1.04	0.0824519171540817	1.11	0.00289911247787039	0.143581815154878	0.553670162121032	0.0173	0.0267	0.0176	0.0025	0.1675	0.0024	0.0024	0.0725	8e-04	0.1025	0.12	0.0242	0.002	0.1138	0.0207	0.005	0.0023	0.0027	0.0013	0.0348	0.0177	0.0314	0.0958	0.0211	0.0901	0.0011
4	rs1916115	181927829	1.04	0.0824519171540817	1.11	0.00289911247787039	0.144257484756205	0.552967360007762	0.0173	0.0267	0.0176	0.0025	0.1675	0.0024	0.0024	0.0725	8e-04	0.1025	0.12	0.0242	0.002	0.1138	0.0207	0.005	0.0023	0.0027	0.0013	0.0348	0.0177	0.0313	0.0958	0.0211	0.0901	0.0011
4	rs36110167	181928755	1.04	0.0824519171540817	1.11	0.00289911247787039	0.132966580690285	0.554935758119956	0.0173	0.0267	0.0176	0.0025	0.1674	0.0024	0.0024	0.0725	8e-04	0.1025	0.12	0.0242	0.002	0.1138	0.0207	0.005	0.0023	0.0027	0.0012	0.0348	0.0177	0.0314	0.0958	0.0211	0.0902	0.001
4	rs10023859	181933447	1.04	0.0824519171540817	1.11	0.00289911247787039	0.135341866257216	0.554373183424386	0.0174	0.0271	0.0175	0.0024	0.1666	0.0024	0.0024	0.0725	8e-04	0.1025	0.1201	0.0244	0.002	0.1139	0.0206	0.0051	0.0023	0.0027	0.0012	0.0348	0.0178	0.0312	0.0958	0.0211	0.0903	0.001
4	rs1357353	181935405	1.05	0.0706003084525404	1.11	0.00289911247787039	0.140200148100708	0.577268178193843	0.0174	0.0275	0.0175	0.0024	0.166	0.0024	0.0024	0.0726	8e-04	0.1025	0.1203	0.0246	0.0019	0.1138	0.0206	0.0051	0.0023	0.0027	0.0012	0.0348	0.0179	0.0312	0.0957	0.0211	0.0903	0.001
4	rs13138947	181938471	1.05	0.0706003084525404	1.11	0.00289911247787039	0.128682605207001	0.58466458800866	0.0174	0.0276	0.0175	0.0024	0.1653	0.0025	0.0024	0.0727	8e-04	0.1025	0.1205	0.0246	0.0019	0.1138	0.0206	0.005	0.0023	0.0027	0.0012	0.0348	0.018	0.0313	0.0956	0.0212	0.0905	0.001
4	rs80262069	181938939	1.05	0.0706003084525404	1.11	0.00289911247787039	0.124896454235005	0.582671013901817	0.0174	0.0275	0.0175	0.0024	0.1652	0.0025	0.0024	0.0728	8e-04	0.1026	0.1205	0.0246	0.0019	0.1138	0.0206	0.005	0.0023	0.0027	0.0012	0.0348	0.018	0.0313	0.0956	0.0212	0.0905	0.001
4	rs72690520	181940286	1.05	0.0706003084525404	1.11	0.00289911247787039	0.114928479809725	0.578830906604055	0.0174	0.0275	0.0175	0.0024	0.165	0.0025	0.0024	0.0728	8e-04	0.1027	0.1206	0.0247	0.0019	0.1137	0.0207	0.005	0.0023	0.0027	0.0011	0.0348	0.0179	0.0313	0.0955	0.0212	0.0906	0.001
4	rs12642682	181941513	1.05	0.0706003084525404	1.11	0.00289911247787039	0.113167930130913	0.575280730199932	0.0174	0.0275	0.0175	0.0024	0.1648	0.0025	0.0024	0.0728	8e-04	0.1027	0.1206	0.0247	0.0019	0.1136	0.0207	0.005	0.0023	0.0028	0.0012	0.0348	0.0179	0.0313	0.0954	0.0213	0.0906	0.0011
4	rs17070468	181942406	1.05	0.0706003084525404	1.11	0.00289911247787039	0.112890014686364	0.573720329109942	0.0174	0.0275	0.0175	0.0024	0.1646	0.0025	0.0025	0.0728	8e-04	0.1028	0.1206	0.0247	0.0019	0.1136	0.0208	0.005	0.0023	0.0028	0.0012	0.0348	0.0179	0.0313	0.0953	0.0213	0.0906	0.0011
4	rs78726485	181942707	1.05	0.0706003084525404	1.11	0.00289911247787039	0.104747705347177	0.57343673020212	0.0174	0.0275	0.0175	0.0023	0.1642	0.0025	0.0025	0.0728	8e-04	0.103	0.1207	0.0247	0.0019	0.1135	0.0209	0.005	0.0023	0.0028	0.0012	0.0349	0.0177	0.0314	0.0952	0.0213	0.0907	0.0011
4	rs4861897	181945203	1.06	0.0601162778244188	1.11	0.00289911247787039	0.104059769363468	0.587943297997434	0.0173	0.0275	0.0175	0.0023	0.1608	0.0027	0.0025	0.0731	9e-04	0.1046	0.1212	0.0249	0.0021	0.1133	0.0223	0.0049	0.0023	0.0028	0.0012	0.0356	0.0167	0.032	0.0943	0.0215	0.0904	0.0013
4	rs143668093	181946322	1.05	0.0706003084525404	1.11	0.00289911247787039	0.101830405160165	0.58808595051836	0.0174	0.0274	0.0176	0.0022	0.1599	0.0028	0.0025	0.0732	9e-04	0.1051	0.1211	0.025	0.0022	0.1132	0.0227	0.0049	0.0023	0.0028	0.0012	0.0358	0.0164	0.0321	0.094	0.0215	0.0903	0.0013
4	rs17070473	181947443	1.05	0.0706003084525404	1.11	0.00289911247787039	0.107743396039688	0.589227469729011	0.0174	0.0274	0.0176	0.0022	0.1597	0.0028	0.0025	0.0732	9e-04	0.1052	0.121	0.025	0.0022	0.1132	0.0229	0.0049	0.0023	0.0028	0.0012	0.0358	0.0163	0.0322	0.0939	0.0215	0.0903	0.0013
4	rs79324973	181948886	1.05	0.0706003084525404	1.11	0.00289911247787039	0.108880309764388	0.591512100163175	0.0174	0.0274	0.0176	0.0022	0.1595	0.0028	0.0025	0.0732	9e-04	0.1053	0.1211	0.025	0.0022	0.1132	0.023	0.0049	0.0024	0.0028	0.0012	0.0358	0.0163	0.0322	0.0938	0.0215	0.0902	0.0013
4	rs66986037	181957166	1.05	0.0706003084525404	1.11	0.00289911247787039	0.0893697987487781	0.619812838898811	0.0175	0.0275	0.0177	0.0023	0.1588	0.0028	0.0026	0.0733	0.001	0.1054	0.1212	0.0251	0.0023	0.1127	0.0233	0.0047	0.0024	0.0029	0.0013	0.0359	0.0165	0.0324	0.0936	0.0216	0.09	0.0014
4	rs114150079	181957208	1.05	0.0706003084525404	1.11	0.00289911247787039	0.0887950273241625	0.620679683143514	0.0175	0.0275	0.0177	0.0023	0.1588	0.0028	0.0026	0.0733	0.001	0.1054	0.1212	0.0251	0.0023	0.1127	0.0233	0.0047	0.0024	0.0029	0.0013	0.0359	0.0165	0.0324	0.0936	0.0216	0.09	0.0014
4	rs28625515	181957621	1.05	0.0706003084525404	1.11	0.00289911247787039	0.0866840835960791	0.622558822696957	0.0175	0.0275	0.0177	0.0023	0.1587	0.0028	0.0026	0.0733	0.001	0.1053	0.1212	0.0251	0.0023	0.1127	0.0233	0.0047	0.0024	0.0029	0.0013	0.0359	0.0165	0.0324	0.0936	0.0216	0.09	0.0014
4	rs55656647	181959788	1.06	0.0601162778244188	1.11	0.00289911247787039	0.0763925949566187	0.619090686621064	0.0176	0.0275	0.0177	0.0023	0.1586	0.0029	0.0026	0.0733	0.001	0.1052	0.1213	0.0252	0.0024	0.1127	0.0236	0.0047	0.0024	0.0028	0.0013	0.0358	0.0165	0.0324	0.0934	0.0215	0.0898	0.0014
4	rs74614281	181960860	1.06	0.0601162778244188	1.11	0.00289911247787039	0.0699357668180048	0.599095015823208	0.0176	0.0275	0.0177	0.0024	0.1583	0.003	0.0027	0.0733	0.001	0.1049	0.1214	0.0252	0.0024	0.1129	0.0238	0.0047	0.0024	0.0028	0.0013	0.0357	0.0166	0.0324	0.0931	0.0215	0.0897	0.0014
4	rs75296738	181963214	1.06	0.0601162778244188	1.11	0.00289911247787039	0.0575541261886026	0.569186835064225	0.0191	0.0275	0.0178	0.0027	0.1572	0.0032	0.0029	0.073	0.0011	0.1043	0.1216	0.0254	0.0026	0.1125	0.0248	0.0048	0.0026	0.0028	0.0013	0.0353	0.0164	0.0323	0.0924	0.0213	0.0896	0.0014
4	rs34734361	181969741	1.07	0.0508949488002241	1.11	0.00289911247787039	0.0710898207696274	0.675408508357941	0.0225	0.0278	0.0183	0.0029	0.1547	0.0039	0.0033	0.0734	0.0011	0.104	0.1203	0.0259	0.003	0.1107	0.0265	0.0049	0.0029	0.0027	0.0013	0.0347	0.0158	0.0322	0.0914	0.0209	0.0891	0.0013
4	rs28451155	181978939	1.07	0.0508949488002241	1.11	0.00289911247787039	0.0687939893076426	0.69418073042295	0.0228	0.0278	0.0182	0.0029	0.1542	0.004	0.0034	0.0735	0.0011	0.1041	0.1204	0.026	0.0031	0.1106	0.0267	0.0049	0.003	0.0028	0.0013	0.0346	0.0157	0.0322	0.0912	0.0208	0.089	0.0013
4	rs12500882	181979599	1.07	0.0508949488002241	1.11	0.00289911247787039	0.0698128470071402	0.688403655503202	0.0228	0.0278	0.0181	0.0029	0.1542	0.0041	0.0034	0.0736	0.0011	0.1041	0.1204	0.026	0.0031	0.1106	0.0267	0.0049	0.003	0.0028	0.0013	0.0346	0.0157	0.0322	0.0912	0.0208	0.089	0.0013
4	rs116075474	181984077	1.08	0.0428324673547855	1.11	0.00289911247787039	0.0710898207696274	0.683967187320517	0.0228	0.0274	0.0182	0.0029	0.1543	0.0041	0.0034	0.074	0.0011	0.1041	0.1199	0.0261	0.0031	0.1105	0.0268	0.0048	0.003	0.0028	0.0013	0.0345	0.0157	0.0324	0.0913	0.0206	0.089	0.0013
4	rs7656835	181984202	1.08	0.0428324673547855	1.12	0.00217271107737434	0.0723609305532941	0.687515843028723	0.0228	0.0275	0.0182	0.0029	0.1543	0.0042	0.0034	0.0739	0.0011	0.1041	0.12	0.0261	0.0031	0.1105	0.0269	0.0048	0.003	0.0028	0.0013	0.0344	0.0157	0.0324	0.0913	0.0207	0.089	0.0013
4	rs34127157	181984592	1.08	0.0428324673547855	1.12	0.00217271107737434	0.071859074949205	0.686776197211722	0.0228	0.0275	0.0182	0.0029	0.1543	0.0041	0.0034	0.0739	0.0011	0.1041	0.12	0.0261	0.0031	0.1106	0.0269	0.0048	0.003	0.0028	0.0013	0.0344	0.0157	0.0324	0.0913	0.0207	0.0889	0.0013
4	rs66481109	181989420	1.08	0.0428324673547855	1.12	0.00217271107737434	0.072381890438661	0.703387093565986	0.0228	0.0274	0.0182	0.0029	0.1543	0.0041	0.0034	0.0741	0.0012	0.104	0.1198	0.0261	0.0032	0.1107	0.0271	0.0048	0.0031	0.0027	0.0012	0.0345	0.0158	0.0324	0.0912	0.0206	0.0887	0.0013
4	rs74789127	181992262	1.08	0.0428324673547855	1.12	0.00217271107737434	0.0737103166127146	0.704428228863888	0.0228	0.0274	0.0181	0.0029	0.1542	0.0042	0.0034	0.0742	0.0012	0.1039	0.1196	0.0261	0.0032	0.1109	0.0273	0.0048	0.0031	0.0027	0.0012	0.0345	0.0158	0.0325	0.0911	0.0206	0.0885	0.0013
4	rs13124072	181994006	1.08	0.0428324673547855	1.12	0.00217271107737434	0.0729703679381769	0.701751721258801	0.0228	0.0274	0.0181	0.0029	0.1544	0.0042	0.0035	0.0742	0.0012	0.1038	0.1194	0.026	0.0032	0.111	0.0273	0.0048	0.0031	0.0027	0.0012	0.0345	0.0158	0.0324	0.0911	0.0206	0.0886	0.0013
4	rs9685883	181999336	1.08	0.0428324673547855	1.12	0.00217271107737434	0.075183268671831	0.683671653777186	0.0228	0.0274	0.0181	0.003	0.1546	0.0042	0.0035	0.0742	0.0012	0.1038	0.1193	0.026	0.0032	0.1111	0.0274	0.0048	0.0032	0.0027	0.0012	0.0345	0.0158	0.0325	0.0911	0.0205	0.0886	0.0013
4	rs12501384	182003027	1.08	0.0428324673547855	1.12	0.00217271107737434	0.0766968753741074	0.689883917884706	0.0228	0.0274	0.0181	0.0029	0.1546	0.0042	0.0035	0.0743	0.0011	0.1036	0.1194	0.026	0.0032	0.111	0.0274	0.0047	0.0032	0.0027	0.0012	0.0345	0.0158	0.0325	0.0912	0.0205	0.0887	0.0013
4	rs62337003	182006981	1.08	0.0428324673547855	1.12	0.00217271107737434	0.0816945622296276	0.708894134642178	0.0228	0.0274	0.0181	0.003	0.1545	0.0041	0.0035	0.0743	0.0011	0.1035	0.1195	0.0261	0.0032	0.111	0.0275	0.0047	0.0031	0.0026	0.0011	0.0345	0.0157	0.0325	0.0913	0.0205	0.0887	0.0012
4	rs7689941	182009745	1.08	0.0428324673547855	1.12	0.00217271107737434	0.0815586547015055	0.700562895930641	0.0228	0.0274	0.0181	0.003	0.1545	0.0042	0.0036	0.0744	0.0011	0.1033	0.1196	0.0261	0.0032	0.111	0.0275	0.0048	0.0031	0.0026	0.0011	0.0346	0.0157	0.0325	0.0912	0.0205	0.0886	0.0012
4	rs13136600	182010023	1.08	0.0428324673547855	1.12	0.00217271107737434	0.0818079292345131	0.698038145406525	0.0228	0.0274	0.0181	0.003	0.1545	0.0042	0.0036	0.0744	0.0011	0.1033	0.1197	0.0261	0.0032	0.111	0.0275	0.0048	0.0031	0.0026	0.0011	0.0346	0.0157	0.0325	0.0912	0.0205	0.0887	0.0012
4	rs80145462	182017636	1.08	0.0428324673547855	1.12	0.00217271107737434	0.0802523472803834	0.700860059870864	0.0228	0.0274	0.0181	0.003	0.1545	0.0042	0.0036	0.0744	0.0011	0.1032	0.1196	0.0261	0.0032	0.111	0.0275	0.0048	0.0032	0.0026	0.0011	0.0346	0.0157	0.0325	0.0912	0.0204	0.0886	0.0012
4	rs62337009	182027212	1.08	0.0428324673547855	1.12	0.00217271107737434	0.0773296545097356	0.730717337829811	0.0229	0.0275	0.0181	0.0031	0.1543	0.0042	0.0036	0.0744	0.0012	0.1031	0.1194	0.0262	0.0033	0.1111	0.0275	0.0047	0.0032	0.0027	0.0011	0.0345	0.0158	0.0326	0.0912	0.0203	0.0884	0.0012
4	rs13125015	182027698	1.08	0.0428324673547855	1.12	0.00217271107737434	0.0777460525132135	0.729967550191212	0.0229	0.0275	0.0181	0.0031	0.1543	0.0042	0.0036	0.0744	0.0012	0.1031	0.1194	0.0262	0.0033	0.1111	0.0275	0.0047	0.0032	0.0027	0.0011	0.0345	0.0158	0.0326	0.0912	0.0203	0.0884	0.0012
4	rs77822581	182040967	1.08	0.0428324673547855	1.12	0.00217271107737434	0.0773515342832825	0.735069448413622	0.0229	0.0276	0.0181	0.0031	0.1543	0.0041	0.0036	0.0744	0.0012	0.103	0.1192	0.0265	0.0033	0.1115	0.0277	0.0048	0.0032	0.0027	0.0012	0.0344	0.0158	0.0326	0.091	0.0199	0.0882	0.0012
4	rs75099454	182049769	1.08	0.0428324673547855	1.12	0.00217271107737434	0.0798273574542592	0.779658034415926	0.0229	0.0276	0.0182	0.0032	0.1542	0.0041	0.0036	0.0745	0.0012	0.1029	0.119	0.0267	0.0034	0.1116	0.0277	0.0048	0.0033	0.0028	0.0012	0.0343	0.0158	0.0326	0.0909	0.0199	0.0881	0.0012
4	rs13145565	182049957	1.08	0.0428324673547855	1.12	0.00217271107737434	0.0804766081662448	0.778593447993901	0.0229	0.0276	0.0181	0.0032	0.1541	0.0041	0.0036	0.0745	0.0012	0.1029	0.119	0.0266	0.0034	0.1116	0.0277	0.0048	0.0033	0.0028	0.0012	0.0343	0.0158	0.0326	0.0909	0.0199	0.088	0.0012
4	rs4279256	182051145	1.08	0.0428324673547855	1.12	0.00217271107737434	0.0814228920927938	0.783005908862519	0.023	0.0277	0.018	0.0032	0.1542	0.0041	0.0036	0.0744	0.0013	0.1028	0.1191	0.0264	0.0034	0.1115	0.0278	0.0048	0.0033	0.0028	0.0012	0.0343	0.0158	0.0326	0.0909	0.0199	0.0881	0.0013
4	rs75419995	182052736	1.08	0.0428324673547855	1.12	0.00217271107737434	0.0818986953339756	0.823878051474912	0.023	0.0277	0.018	0.0031	0.1542	0.0041	0.0036	0.0744	0.0013	0.1028	0.1191	0.0264	0.0034	0.1115	0.0279	0.0048	0.0033	0.0028	0.0012	0.0344	0.0158	0.0326	0.0909	0.0199	0.0881	0.0013
4	rs72690586	182057452	1.08	0.0428324673547855	1.12	0.00217271107737434	0.0829242579871079	0.854001579840113	0.023	0.0277	0.018	0.0031	0.1542	0.0041	0.0036	0.0745	0.0013	0.1028	0.1189	0.0265	0.0034	0.1116	0.0279	0.0047	0.0033	0.0028	0.0012	0.0343	0.0159	0.0326	0.0909	0.0199	0.088	0.0013
4	rs78251697	182061451	1.08	0.0428324673547855	1.12	0.00217271107737434	0.0826043188838564	0.886689578670875	0.023	0.0277	0.018	0.0031	0.1542	0.0041	0.0036	0.0745	0.0013	0.1027	0.1189	0.0265	0.0034	0.1117	0.0279	0.0047	0.0033	0.0028	0.0012	0.0343	0.0159	0.0325	0.0909	0.0199	0.0879	0.0013
4	rs17826804	182061750	1.08	0.0428324673547855	1.12	0.00217271107737434	0.0820122435972977	0.882628903705359	0.023	0.0277	0.018	0.0031	0.1542	0.0041	0.0036	0.0745	0.0013	0.1027	0.1189	0.0265	0.0034	0.1117	0.0279	0.0047	0.0033	0.0028	0.0012	0.0343	0.0159	0.0325	0.0909	0.0199	0.0879	0.0013
4	rs80240754	182062247	1.08	0.0428324673547855	1.12	0.00217271107737434	0.0821031547336485	0.898267545962104	0.023	0.0277	0.018	0.0031	0.1542	0.0041	0.0036	0.0745	0.0013	0.1027	0.1189	0.0265	0.0034	0.1117	0.0279	0.0047	0.0033	0.0028	0.0012	0.0343	0.0159	0.0325	0.0909	0.0199	0.0879	0.0013
4	rs6825217	182065314	1.08	0.0428324673547855	1.12	0.00217271107737434	0.0860266312763397	0.896074786455799	0.0231	0.0277	0.0181	0.0032	0.1543	0.0041	0.0037	0.0743	0.0013	0.1024	0.1188	0.0264	0.0035	0.1117	0.028	0.0047	0.0032	0.0029	0.0012	0.0341	0.0159	0.0325	0.0909	0.0199	0.0879	0.0013
4	rs116622969	182066384	1.11	0.0245911388883176	1.12	0.00217271107737434	0.121207818931615	0.625307655947901	0.024	0.0281	0.0185	0.0034	0.1581	0.0043	0.0042	0.0717	0.0014	0.1007	0.1185	0.0246	0.0039	0.1127	0.0277	0.0049	0.0037	0.0039	0.0014	0.033	0.0147	0.0316	0.0921	0.0186	0.0881	0.0013
4	rs6552486	182066869	1.12	0.0201729039058691	1.12	0.00217271107737434	0.169915384933975	0.580821308540651	0.0244	0.0283	0.0187	0.0036	0.1595	0.0045	0.0045	0.0713	0.0013	0.1002	0.1187	0.0234	0.0041	0.1135	0.0275	0.005	0.004	0.0041	0.0015	0.0323	0.0141	0.0311	0.0927	0.0179	0.088	0.0013
4	rs10024395	182068856	1.12	0.0201729039058691	1.12	0.00217271107737434	0.239948803240327	0.535329844498325	0.0246	0.0287	0.019	0.0036	0.1598	0.0045	0.0048	0.0706	0.0013	0.0993	0.1202	0.0221	0.0041	0.1148	0.0275	0.0051	0.0043	0.0043	0.0015	0.0309	0.0136	0.0306	0.0934	0.0171	0.0883	0.0012
4	rs115129183	182071184	1.12	0.0201729039058691	1.12	0.00217271107737434	0.266929056394029	0.555217097975813	0.0246	0.0286	0.019	0.0036	0.1598	0.0045	0.0048	0.0708	0.0013	0.0989	0.1207	0.0219	0.0041	0.1147	0.0276	0.0051	0.0043	0.0043	0.0015	0.0307	0.0135	0.0306	0.094	0.017	0.0879	0.0012
4	rs72692424	182075785	1.12	0.0201729039058691	1.12	0.00217271107737434	0.298427975935749	0.572019245973687	0.0246	0.0285	0.0191	0.0037	0.1598	0.0045	0.0048	0.0711	0.0013	0.0983	0.1219	0.0217	0.004	0.1149	0.0277	0.0051	0.0043	0.0044	0.0015	0.0303	0.0134	0.0304	0.0948	0.017	0.0871	0.0011
4	rs12502111	182075981	1.12	0.0201729039058691	1.12	0.00217271107737434	0.298962409897307	0.574003962003608	0.0246	0.0285	0.0191	0.0037	0.1598	0.0045	0.0048	0.071	0.0013	0.0983	0.1219	0.0217	0.004	0.1149	0.0277	0.0051	0.0043	0.0044	0.0015	0.0303	0.0134	0.0304	0.0948	0.017	0.0871	0.0011
4	rs78262214	182077467	1.12	0.0201729039058691	1.13	0.00161350121478345	0.302864472910473	0.576132290499847	0.0246	0.0285	0.0191	0.0037	0.1597	0.0045	0.0048	0.071	0.0012	0.0983	0.1221	0.0217	0.004	0.1149	0.0277	0.0051	0.0043	0.0044	0.0015	0.0302	0.0135	0.0304	0.0949	0.017	0.087	0.0011
4	rs116414655	182078069	1.12	0.0201729039058691	1.13	0.00161350121478345	0.305415198652536	0.576274246854204	0.0246	0.0286	0.0192	0.0037	0.1597	0.0045	0.0048	0.071	0.0012	0.0983	0.1222	0.0216	0.004	0.1149	0.0277	0.0051	0.0043	0.0044	0.0015	0.0302	0.0136	0.0303	0.095	0.017	0.087	0.0011
4	rs116385777	182083999	1.12	0.0201729039058691	1.13	0.00161350121478345	0.310699405867734	0.5201874952275	0.0246	0.0286	0.0192	0.0037	0.1597	0.0045	0.0048	0.071	0.0012	0.0982	0.1225	0.0216	0.004	0.1148	0.0278	0.0051	0.0043	0.0044	0.0015	0.0301	0.0136	0.0303	0.0951	0.017	0.0869	0.0011
4	rs79043419	182089613	1.12	0.0201729039058691	1.13	0.00161350121478345	0.312687097702785	0.509556725914749	0.0246	0.0286	0.0192	0.0037	0.1597	0.0045	0.0048	0.0709	0.0012	0.0982	0.1225	0.0216	0.004	0.1148	0.0278	0.0051	0.0043	0.0044	0.0014	0.0301	0.0136	0.0303	0.0952	0.017	0.0869	0.0011
4	rs6844876	182092437	1.12	0.0201729039058691	1.12	0.00217271107737434	0.315281080703553	0.499392762355661	0.0246	0.0286	0.0192	0.0037	0.1598	0.0045	0.0048	0.0709	0.0012	0.0982	0.1226	0.0216	0.004	0.1147	0.0278	0.0051	0.0043	0.0044	0.0014	0.03	0.0136	0.0303	0.0952	0.017	0.0868	0.0011
4	Affx-35294977	182094811	1.12	0.0201729039058691	1.12	0.00217271107737434	0.318087209535863	0.494057137409692	0.0246	0.0286	0.0193	0.0037	0.1598	0.0045	0.0048	0.0709	0.0012	0.0982	0.1226	0.0216	0.004	0.1147	0.0279	0.0051	0.0043	0.0044	0.0015	0.03	0.0136	0.0304	0.0952	0.0171	0.0866	0.0011
4	rs17828403	182095358	1.12	0.0201729039058691	1.12	0.00217271107737434	0.316181625389904	0.499666778159283	0.0246	0.0286	0.0193	0.0037	0.1598	0.0045	0.0048	0.0709	0.0012	0.0982	0.1226	0.0217	0.004	0.1146	0.0279	0.0051	0.0043	0.0044	0.0015	0.03	0.0136	0.0304	0.0953	0.0171	0.0865	0.0011
4	rs114208627	182098264	1.12	0.0201729039058691	1.12	0.00217271107737434	0.314631527475564	0.492418359431714	0.0246	0.0286	0.0194	0.0037	0.1598	0.0045	0.0048	0.0709	0.0012	0.0982	0.1227	0.0217	0.0039	0.1145	0.0279	0.0051	0.0043	0.0044	0.0015	0.0298	0.0136	0.0304	0.0953	0.0171	0.0865	0.0011
4	rs4861919	182098564	1.12	0.0201729039058691	1.12	0.00217271107737434	0.315081143109321	0.492554870984337	0.0246	0.0286	0.0194	0.0037	0.1598	0.0045	0.0048	0.0709	0.0012	0.0982	0.1227	0.0217	0.0039	0.1145	0.0279	0.0051	0.0043	0.0044	0.0015	0.0298	0.0136	0.0304	0.0953	0.0171	0.0865	0.0011
4	rs17232135	182101091	1.12	0.0201729039058691	1.12	0.00217271107737434	0.314831314942137	0.489008727984637	0.0246	0.0286	0.0194	0.0037	0.1598	0.0045	0.0048	0.0709	0.0012	0.0982	0.1227	0.0217	0.004	0.1145	0.0279	0.0051	0.0043	0.0044	0.0015	0.0298	0.0136	0.0304	0.0953	0.0171	0.0865	0.0011
4	rs9991738	182104055	1.13	0.0164362283145484	1.12	0.00217271107737434	0.343509853046426	0.449645280655943	0.0247	0.029	0.0192	0.0037	0.1622	0.0045	0.0046	0.0703	0.0012	0.0966	0.1249	0.0205	0.0039	0.1146	0.0275	0.0051	0.0042	0.0043	0.0015	0.0294	0.0133	0.03	0.0959	0.0169	0.0865	0.0011
4	rs79331574	182104486	1.13	0.0164362283145484	1.12	0.00217271107737434	0.337783907581183	0.442461577657479	0.0248	0.0289	0.0193	0.0037	0.1624	0.0045	0.0046	0.0702	0.0012	0.0963	0.1251	0.0205	0.0039	0.115	0.0274	0.0051	0.0042	0.0042	0.0015	0.0292	0.0133	0.0299	0.0961	0.0168	0.0865	0.0011
4	rs77059854	182109639	1.13	0.0164362283145484	1.12	0.00217271107737434	0.350235513150186	0.452714285927373	0.0248	0.0289	0.0194	0.0036	0.1629	0.0043	0.0045	0.0702	0.0012	0.0957	0.1252	0.0207	0.0039	0.1158	0.0273	0.005	0.0042	0.0042	0.0014	0.0287	0.0132	0.0298	0.0966	0.0165	0.0864	0.001
4	rs28455537	182111576	1.13	0.0164362283145484	1.12	0.00217271107737434	0.354898453147593	0.447779896039299	0.0248	0.0289	0.0194	0.0036	0.163	0.0043	0.0045	0.0703	0.0012	0.0956	0.1252	0.0207	0.0039	0.1159	0.0272	0.005	0.0042	0.0042	0.0014	0.0286	0.0132	0.0298	0.0966	0.0165	0.0864	0.001
4	rs7676207	182111616	1.13	0.0164362283145484	1.12	0.00217271107737434	0.358363055173007	0.443391064740463	0.0248	0.0289	0.0194	0.0036	0.163	0.0043	0.0045	0.0703	0.0012	0.0956	0.1253	0.0207	0.0039	0.116	0.0272	0.005	0.0042	0.0042	0.0014	0.0286	0.0132	0.0298	0.0966	0.0165	0.0864	0.001
4	rs4861920	182113431	1.13	0.0164362283145484	1.12	0.00217271107737434	0.360182197748725	0.431348465334757	0.0249	0.0289	0.0194	0.0037	0.163	0.0044	0.0045	0.0703	0.0012	0.0955	0.1253	0.0207	0.0039	0.1161	0.0272	0.0051	0.0042	0.0042	0.0014	0.0287	0.0132	0.0298	0.0967	0.0165	0.0864	0.001
4	rs78770585	182113563	1.13	0.0164362283145484	1.12	0.00217271107737434	0.356282217380061	0.423063602767457	0.0249	0.0289	0.0194	0.0037	0.163	0.0044	0.0045	0.0702	0.0012	0.0955	0.1253	0.0207	0.0039	0.1161	0.0272	0.0051	0.0042	0.0042	0.0013	0.0287	0.0132	0.0298	0.0967	0.0165	0.0864	0.001
4	rs72692458	182113970	1.13	0.0164362283145484	1.12	0.00217271107737434	0.353358292680936	0.425163593591042	0.0249	0.0289	0.0194	0.0037	0.163	0.0044	0.0045	0.0702	0.0012	0.0955	0.1253	0.0207	0.0039	0.1161	0.0272	0.005	0.0042	0.0042	0.0013	0.0287	0.0132	0.0298	0.0967	0.0165	0.0864	0.001
4	rs116326587	182115778	1.13	0.0164362283145484	1.12	0.00217271107737434	0.347284744460249	0.431084790904882	0.0249	0.0289	0.0194	0.0037	0.1628	0.0044	0.0045	0.0702	0.0012	0.0955	0.1253	0.0207	0.0039	0.1161	0.0273	0.005	0.0042	0.0042	0.0013	0.0287	0.0132	0.0298	0.0967	0.0165	0.0863	0.001
4	rs4495078	182119851	1.13	0.0164362283145484	1.11	0.00289911247787039	0.323383892133169	0.411173685100749	0.0248	0.0282	0.0196	0.0036	0.1597	0.0043	0.004	0.0703	0.0013	0.0946	0.1256	0.0209	0.004	0.1174	0.0283	0.0049	0.004	0.0039	0.0012	0.029	0.0129	0.03	0.0957	0.02	0.0866	0.0011
4	rs12641391	182119918	1.13	0.0164362283145484	1.11	0.00289911247787039	0.328522028141315	0.410783281547667	0.0247	0.0281	0.0196	0.0035	0.1597	0.0043	0.004	0.0703	0.0013	0.0946	0.1257	0.0208	0.004	0.1175	0.0283	0.0049	0.004	0.0039	0.0012	0.0291	0.0131	0.03	0.0956	0.0201	0.0866	0.0011
4	rs4861922	182119948	1.13	0.0164362283145484	1.11	0.00289911247787039	0.309955744348692	0.384604894468253	0.0247	0.0274	0.0196	0.0035	0.1605	0.0043	0.004	0.0702	0.0013	0.0952	0.1256	0.0208	0.004	0.1175	0.0284	0.0049	0.004	0.0039	0.0012	0.029	0.0136	0.0299	0.0955	0.0201	0.086	0.0011
4	rs74852174	182120076	1.13	0.0164362283145484	1.11	0.00289911247787039	0.311841512322641	0.367842447748089	0.0248	0.0273	0.0196	0.0034	0.1611	0.0042	0.0039	0.07	0.0012	0.0949	0.1259	0.0207	0.004	0.1176	0.0284	0.0048	0.004	0.0039	0.0011	0.0289	0.0135	0.0299	0.0953	0.0202	0.086	0.0011
4	rs80036307	182124566	1.14	0.0132988856882812	1.11	0.00289911247787039	0.338302384942696	0.323596878928943	0.0247	0.0273	0.02	0.003	0.1628	0.0039	0.0036	0.0691	0.0011	0.0944	0.1276	0.021	0.0038	0.1181	0.0283	0.0042	0.0037	0.0037	9e-04	0.0282	0.0126	0.03	0.0963	0.0203	0.0862	0.001
4	rs78979147	182126536	1.14	0.0132988856882812	1.11	0.00289911247787039	0.341526157079247	0.320197003853536	0.0247	0.0273	0.02	0.003	0.1629	0.0039	0.0036	0.069	0.0011	0.0943	0.1277	0.021	0.0038	0.1181	0.0283	0.0042	0.0037	0.0037	9e-04	0.0282	0.0125	0.03	0.0964	0.0203	0.0862	0.001
4	rs78984192	182128000	1.14	0.0132988856882812	1.11	0.00289911247787039	0.345394631435449	0.322502909233952	0.0247	0.0272	0.02	0.003	0.163	0.0039	0.0036	0.0691	0.0011	0.0942	0.1278	0.0211	0.0038	0.1182	0.0283	0.0042	0.0037	0.0037	9e-04	0.0282	0.0125	0.03	0.0964	0.0203	0.0861	0.001
4	rs10520469	182133522	1.14	0.0132988856882812	1.11	0.00289911247787039	0.352033336658516	0.311022509625061	0.0246	0.0271	0.02	0.003	0.1634	0.0038	0.0035	0.0691	0.001	0.0941	0.1281	0.0211	0.0037	0.1182	0.0283	0.0041	0.0037	0.0037	9e-04	0.028	0.0124	0.03	0.0965	0.0203	0.0861	0.001
4	rs1869606	182135395	1.14	0.0132988856882812	1.11	0.00289911247787039	0.353782820097494	0.311262928174853	0.0246	0.027	0.02	0.003	0.1636	0.0038	0.0035	0.0691	0.001	0.094	0.1283	0.0211	0.0037	0.1183	0.0283	0.0041	0.0037	0.0037	9e-04	0.028	0.0124	0.0299	0.0966	0.0203	0.0861	0.001
4	rs79944698	182136484	1.14	0.0132988856882812	1.11	0.00289911247787039	0.357401894682526	0.315117118608855	0.0246	0.027	0.02	0.0029	0.1637	0.0037	0.0035	0.0692	0.001	0.0939	0.1283	0.0211	0.0037	0.1183	0.0282	0.0041	0.0036	0.0037	9e-04	0.028	0.0124	0.0299	0.0966	0.0203	0.0862	0.001
4	rs72692496	182139443	1.14	0.0132988856882812	1.11	0.00289911247787039	0.372557596261485	0.323961777495971	0.0246	0.0269	0.0199	0.0029	0.1638	0.0033	0.0035	0.0695	0.001	0.0937	0.1286	0.0213	0.0036	0.1184	0.0282	0.004	0.0036	0.0037	9e-04	0.0279	0.0123	0.0299	0.0967	0.0203	0.0863	0.001
4	rs17829356	182142922	1.13	0.0164362283145484	1.11	0.00289911247787039	0.377260263786533	0.339148841208011	0.0246	0.0267	0.0199	0.0027	0.1639	0.003	0.0032	0.0691	0.001	0.0934	0.1288	0.0214	0.0036	0.119	0.0282	0.0038	0.0035	0.0037	9e-04	0.0279	0.0123	0.0299	0.0968	0.0203	0.0873	0.0011
4	rs17829452	182146407	1.13	0.0164362283145484	1.11	0.00289911247787039	0.386866663797122	0.345825384522591	0.0247	0.0267	0.0199	0.0026	0.1641	0.003	0.0031	0.0688	0.001	0.0932	0.129	0.0214	0.0037	0.119	0.0281	0.0038	0.0034	0.0038	9e-04	0.0278	0.0122	0.0298	0.097	0.0203	0.0876	0.0011
4	rs17070813	182146681	1.13	0.0164362283145484	1.11	0.00289911247787039	0.383595591874654	0.343967020522088	0.0246	0.0267	0.0199	0.0026	0.1641	0.003	0.0031	0.0688	0.001	0.0932	0.1291	0.0214	0.0037	0.1191	0.0281	0.0037	0.0034	0.0038	9e-04	0.0278	0.0121	0.0298	0.097	0.0203	0.0877	0.0011
4	rs114103393	182147412	1.14	0.0132988856882812	1.11	0.00289911247787039	0.383761577965144	0.339518771510102	0.0246	0.0267	0.0199	0.0026	0.1641	0.003	0.0031	0.0687	0.001	0.0931	0.1291	0.0214	0.0037	0.1191	0.028	0.0036	0.0034	0.0038	9e-04	0.0277	0.0121	0.0297	0.0972	0.0203	0.0879	0.0012
4	rs62338259	182153374	1.14	0.0132988856882812	1.11	0.00289911247787039	0.405421104125758	0.332510177945449	0.0245	0.0267	0.0194	0.0024	0.1639	0.0029	0.0029	0.0666	0.0011	0.0924	0.1293	0.0218	0.0038	0.1197	0.0271	0.0033	0.0032	0.0039	0.0011	0.0261	0.0109	0.0287	0.0998	0.0202	0.0924	0.0019
4	rs10012888	182155026	1.14	0.0132988856882812	1.11	0.00289911247787039	0.471436677968786	0.379630592788121	0.0252	0.0267	0.0192	0.0023	0.1634	0.0028	0.0028	0.0659	0.0012	0.0926	0.1291	0.0215	0.0039	0.1201	0.0267	0.0031	0.0031	0.0039	0.0013	0.0261	0.0105	0.0284	0.1005	0.0201	0.0935	0.0021
4	rs2124084	182156586	1.14	0.0132988856882812	1.11	0.00289911247787039	0.517908509527276	0.382944786542925	0.0254	0.0267	0.0189	0.0022	0.1636	0.0028	0.0028	0.0654	0.0012	0.0928	0.129	0.0212	0.0039	0.1207	0.0266	0.003	0.003	0.0038	0.0013	0.0261	0.0102	0.0281	0.101	0.0201	0.0939	0.0022
4	rs6810865	182158275	1.14	0.0132988856882812	1.11	0.00289911247787039	0.572428752406681	0.381924177883476	0.0257	0.0267	0.0187	0.0022	0.1638	0.0029	0.0027	0.0652	0.0012	0.093	0.1288	0.0209	0.0039	0.1214	0.0264	0.0029	0.0029	0.0038	0.0013	0.0261	0.0099	0.0277	0.1014	0.02	0.094	0.0023
4	rs17070835	182159150	1.15	0.0106843226579577	1.1	0.00383352030686692	0.608298905938173	0.38677881933423	0.0258	0.0267	0.0185	0.0021	0.1638	0.0028	0.0027	0.0648	0.0012	0.0933	0.1288	0.0208	0.0039	0.1218	0.0262	0.0028	0.0028	0.0038	0.0014	0.0265	0.0097	0.0275	0.1021	0.0197	0.0941	0.0023
4	rs10020754	182159204	1.14	0.0132988856882812	1.09	0.00502393591369278	0.617040754242157	0.383455375723679	0.0258	0.0266	0.0185	0.0021	0.1638	0.0028	0.0027	0.0648	0.0012	0.0934	0.1287	0.0207	0.0039	0.1218	0.0262	0.0028	0.0028	0.0038	0.0014	0.0266	0.0094	0.0278	0.1022	0.0197	0.0942	0.0023
4	rs35280959	182159981	1.15	0.0106843226579577	1.08	0.00652609165390683	0.597829690854699	0.388443529293688	0.0257	0.0264	0.0183	0.0021	0.1635	0.0027	0.0026	0.0649	0.0012	0.0941	0.1289	0.0206	0.004	0.1223	0.0259	0.0026	0.0027	0.0037	0.0014	0.0263	0.0098	0.0276	0.1025	0.0196	0.0944	0.0023
4	rs76282368	182160093	1.15	0.0106843226579577	1.08	0.00652609165390683	0.598309982336349	0.392164250536285	0.0257	0.0264	0.0182	0.0021	0.1634	0.0027	0.0026	0.0649	0.0012	0.0941	0.1289	0.0206	0.004	0.1223	0.0259	0.0026	0.0027	0.0037	0.0014	0.0263	0.0099	0.0275	0.1026	0.0196	0.0944	0.0024
4	rs73869267	182162966	1.15	0.0106843226579577	1.08	0.00652609165390683	0.68660161111815	0.460343720140596	0.0257	0.0261	0.0179	0.002	0.1634	0.0026	0.0024	0.0647	0.0012	0.0951	0.1286	0.0204	0.0041	0.1236	0.0253	0.002	0.0023	0.0036	0.0014	0.0261	0.0106	0.0268	0.1039	0.0195	0.0939	0.0025
4	rs77798132	182163112	1.15	0.0106843226579577	1.08	0.00652609165390683	0.692824449402573	0.462894291416044	0.0257	0.0261	0.0179	0.002	0.1633	0.0026	0.0024	0.0647	0.0012	0.0952	0.1287	0.0204	0.0041	0.1236	0.0253	0.002	0.0023	0.0036	0.0014	0.0261	0.0106	0.0268	0.104	0.0195	0.0939	0.0025
4	rs34453211	182163785	1.15	0.0106843226579577	1.07	0.00840387427400822	0.716773834363799	0.483022604687861	0.0258	0.026	0.0178	0.002	0.1627	0.0025	0.0024	0.0646	0.0013	0.0954	0.1287	0.0205	0.0042	0.124	0.0252	0.0019	0.0022	0.0036	0.0015	0.0262	0.0108	0.0266	0.1042	0.0195	0.0939	0.0026
4	rs10024557	182163907	1.15	0.0106843226579577	1.07	0.00840387427400822	0.72551097666101	0.485605192571948	0.0258	0.026	0.0178	0.002	0.1626	0.0025	0.0025	0.0646	0.0013	0.0954	0.1287	0.0205	0.0042	0.124	0.0252	0.0019	0.0023	0.0036	0.0015	0.0262	0.0109	0.0266	0.1042	0.0195	0.0938	0.0026
4	rs61521238	182175634	1.16	0.00852198573445534	1.07	0.00840387427400822	0.754514366414536	0.500077873694875	0.0256	0.026	0.0176	0.0021	0.1629	0.0026	0.0026	0.0648	0.0012	0.0954	0.1286	0.0205	0.0042	0.1241	0.0249	0.0018	0.0022	0.0035	0.0015	0.0262	0.0112	0.0263	0.1052	0.0193	0.0931	0.0026
4	rs116257114	182177786	1.16	0.00852198573445534	1.07	0.00840387427400822	0.758174869786263	0.50309520257712	0.0256	0.026	0.0176	0.0021	0.1629	0.0026	0.0026	0.0648	0.0012	0.0954	0.1286	0.0205	0.0042	0.1241	0.0249	0.0018	0.0022	0.0035	0.0015	0.0262	0.0112	0.0263	0.1053	0.0193	0.093	0.0026
4	rs6829543	182193932	1.16	0.00852198573445534	1.07	0.00840387427400822	0.798636533235261	0.526981163033203	0.0253	0.0261	0.0175	0.0021	0.1631	0.0027	0.0026	0.0649	0.0012	0.0954	0.1286	0.0205	0.0042	0.1244	0.0247	0.0017	0.0022	0.0034	0.0015	0.0264	0.0116	0.026	0.1063	0.0192	0.0919	0.0025
4	rs17241177	182197741	1.16	0.00852198573445534	1.07	0.00840387427400822	0.831086954284925	0.545811355570386	0.0254	0.026	0.0174	0.0021	0.1632	0.0027	0.0026	0.0649	0.0012	0.0953	0.1287	0.0205	0.0042	0.1244	0.0247	0.0017	0.0022	0.0034	0.0015	0.0264	0.0116	0.0259	0.1067	0.0193	0.0916	0.0025
4	rs1031501	182199523	1.16	0.00852198573445534	1.07	0.00840387427400822	0.83434655678424	0.549176026636074	0.0253	0.026	0.0174	0.0021	0.1632	0.0026	0.0026	0.0649	0.0012	0.0953	0.1287	0.0205	0.0042	0.1244	0.0247	0.0017	0.0022	0.0034	0.0015	0.0263	0.0116	0.0259	0.1067	0.0193	0.0916	0.0025
4	rs11938058	182207336	1.16	0.00852198573445534	1.07	0.00840387427400822	0.847119046664856	0.547493053602256	0.0253	0.026	0.0174	0.0021	0.1632	0.0027	0.0026	0.0649	0.0012	0.0953	0.1286	0.0204	0.0042	0.1246	0.0247	0.0017	0.0022	0.0034	0.0015	0.0262	0.0117	0.0258	0.107	0.0194	0.0915	0.0025
4	rs28401459	182211515	1.16	0.00852198573445534	1.07	0.00840387427400822	0.854741805641443	0.559441385267109	0.0253	0.026	0.0174	0.0021	0.1632	0.0027	0.0026	0.0648	0.0012	0.0953	0.1286	0.0204	0.0042	0.1245	0.0247	0.0017	0.0022	0.0034	0.0015	0.0262	0.0117	0.0258	0.1072	0.0194	0.0913	0.0025
4	rs28758245	182212437	1.16	0.00852198573445534	1.07	0.00840387427400822	0.857396503428213	0.565792461138587	0.0253	0.026	0.0174	0.0021	0.1633	0.0027	0.0026	0.0648	0.0012	0.0953	0.1286	0.0205	0.0042	0.1244	0.0247	0.0017	0.0022	0.0034	0.0015	0.0262	0.0117	0.0258	0.1072	0.0194	0.0913	0.0025
4	rs2309469	182222075	1.16	0.00852198573445534	1.07	0.00840387427400822	0.855385047561912	0.629363737668811	0.0259	0.0259	0.0172	0.002	0.1626	0.0027	0.0026	0.0649	0.0014	0.0955	0.1298	0.0204	0.0041	0.124	0.0244	0.0016	0.0022	0.0034	0.0016	0.0263	0.012	0.0252	0.108	0.0195	0.0904	0.0025
4	rs56985377	182229745	1.16	0.00852198573445534	1.07	0.00840387427400822	0.705863011407322	0.643462313560421	0.0259	0.0259	0.0165	0.002	0.1617	0.0028	0.0027	0.0642	0.0014	0.0955	0.1344	0.0202	0.0036	0.1226	0.0235	0.0015	0.0019	0.0033	0.0017	0.0267	0.013	0.0241	0.1088	0.0191	0.0909	0.0019
4	rs34934206	182229917	1.16	0.00852198573445534	1.07	0.00840387427400822	0.700251251620231	0.631249003370888	0.0259	0.0259	0.0165	0.002	0.1617	0.0028	0.0027	0.0642	0.0014	0.0955	0.1344	0.0202	0.0036	0.1226	0.0235	0.0015	0.0019	0.0033	0.0017	0.0267	0.0131	0.024	0.1088	0.0191	0.0909	0.0019
4	rs10520474	182231318	1.16	0.00852198573445534	1.07	0.00840387427400822	0.694365723789015	0.631684251863888	0.0259	0.0259	0.0165	0.002	0.1617	0.0028	0.0027	0.0642	0.0014	0.0956	0.1345	0.0202	0.0036	0.1226	0.0235	0.0015	0.0019	0.0033	0.0017	0.0267	0.0131	0.024	0.1089	0.0191	0.0909	0.0019
4	rs59352922	182232252	1.16	0.00852198573445534	1.07	0.00840387427400822	0.690039369592484	0.625162909660459	0.0259	0.026	0.0165	0.002	0.1616	0.0028	0.0027	0.0642	0.0014	0.0956	0.1345	0.0203	0.0036	0.1226	0.0235	0.0015	0.0019	0.0033	0.0017	0.0267	0.0131	0.024	0.1089	0.0191	0.0908	0.0019
4	rs9968471	182239032	1.16	0.00852198573445534	1.05	0.0135840880299916	0.670034240198007	0.624728717983503	0.0259	0.0259	0.0165	0.002	0.1617	0.0028	0.0026	0.0641	0.0014	0.0955	0.1346	0.0204	0.0036	0.1226	0.0235	0.0015	0.0019	0.0033	0.0017	0.0268	0.0131	0.024	0.1089	0.0192	0.0908	0.0018
4	rs11722492	182243702	1.16	0.00852198573445534	1.05	0.0135840880299916	0.653792315709479	0.628928863780695	0.0259	0.0259	0.0165	0.0019	0.1617	0.0028	0.0026	0.0641	0.0014	0.0955	0.1347	0.0206	0.0035	0.1226	0.0235	0.0015	0.0019	0.0033	0.0016	0.0269	0.0131	0.0239	0.1089	0.0192	0.0908	0.0018
4	rs17071081	182248413	1.16	0.00852198573445534	1.05	0.0135840880299916	0.634977941686843	0.624294597119627	0.026	0.0258	0.0165	0.0019	0.1618	0.0028	0.0026	0.0641	0.0014	0.0954	0.1348	0.0206	0.0036	0.1226	0.0234	0.0015	0.0019	0.0033	0.0016	0.027	0.0132	0.0239	0.1087	0.0192	0.0908	0.0018
4	rs75379034	182251306	1.16	0.00852198573445534	1.05	0.0135840880299916	0.638225904317358	0.623137288022792	0.026	0.0258	0.0165	0.0019	0.1618	0.0028	0.0026	0.0641	0.0014	0.0953	0.1348	0.0206	0.0035	0.1227	0.0234	0.0015	0.0019	0.0033	0.0016	0.027	0.0132	0.0239	0.1087	0.0192	0.0908	0.0018
4	rs75558130	182254811	1.16	0.00852198573445534	1.05	0.0135840880299916	0.639498901252407	0.626900383599131	0.026	0.0258	0.0165	0.0019	0.1619	0.0028	0.0026	0.0642	0.0014	0.0953	0.1349	0.0206	0.0035	0.1228	0.0234	0.0015	0.0019	0.0032	0.0016	0.027	0.0132	0.0239	0.1087	0.0192	0.0907	0.0018
4	rs17071141	182262701	1.16	0.00852198573445534	1.05	0.0135840880299916	0.647089972667445	0.623571219831331	0.026	0.0257	0.0164	0.0019	0.1619	0.0028	0.0026	0.0643	0.0014	0.0952	0.1351	0.0207	0.0035	0.123	0.0235	0.0015	0.0018	0.0031	0.0016	0.027	0.0132	0.0237	0.1087	0.0192	0.0905	0.0017
4	rs74949885	182267341	1.16	0.00852198573445534	1.05	0.0135840880299916	0.651863968814402	0.625307655947901	0.026	0.0257	0.0164	0.0019	0.162	0.0028	0.0026	0.0644	0.0014	0.0951	0.1352	0.0207	0.0035	0.1231	0.0235	0.0015	0.0018	0.0031	0.0016	0.0269	0.0133	0.0237	0.1088	0.0192	0.0904	0.0017
4	rs76814768	182267744	1.16	0.00852198573445534	1.05	0.0135840880299916	0.651792598140589	0.625307655947901	0.026	0.0257	0.0164	0.0019	0.162	0.0028	0.0026	0.0644	0.0014	0.0951	0.1352	0.0207	0.0035	0.1231	0.0235	0.0015	0.0018	0.0031	0.0016	0.0269	0.0133	0.0237	0.1088	0.0192	0.0903	0.0017
4	rs7673960	182271822	1.17	0.00674752145384042	1.05	0.0135840880299916	0.681787109989176	0.655876015727957	0.026	0.0255	0.0164	0.0018	0.1621	0.0028	0.0025	0.0645	0.0014	0.0951	0.1354	0.0207	0.0035	0.1231	0.0235	0.0015	0.0017	0.0031	0.0015	0.0269	0.0133	0.0235	0.1088	0.0192	0.0902	0.0017
4	rs17071170	182279787	1.17	0.00674752145384042	1.04	0.0170565984053636	0.693191280658296	0.691957490108125	0.0261	0.0254	0.0163	0.0017	0.1623	0.0028	0.0024	0.0647	0.0013	0.0952	0.1357	0.0207	0.0035	0.1232	0.0234	0.0014	0.0016	0.0031	0.0015	0.027	0.0136	0.0233	0.1089	0.0192	0.0899	0.0016
4	rs6833454	182280621	1.17	0.00674752145384042	1.04	0.0170565984053636	0.692677741203323	0.70666039291283	0.0261	0.0254	0.0163	0.0017	0.1625	0.0028	0.0024	0.0646	0.0013	0.0952	0.1359	0.0207	0.0035	0.1232	0.0234	0.0014	0.0016	0.0031	0.0015	0.027	0.0135	0.0233	0.1088	0.0192	0.0899	0.0016
4	rs72696457	182282618	1.17	0.00674752145384042	1.02	0.0262527243843747	0.729259076291919	0.76569140931625	0.0261	0.0254	0.0163	0.0017	0.1625	0.0028	0.0024	0.0646	0.0013	0.0951	0.1359	0.0207	0.0034	0.1232	0.0234	0.0014	0.0016	0.0031	0.0015	0.027	0.0136	0.0232	0.1087	0.0192	0.0898	0.0016
4	rs17071216	182286461	1.17	0.00674752145384042	1.02	0.0262527243843747	0.723939321400129	0.766145981825066	0.0261	0.0253	0.0162	0.0017	0.1624	0.0028	0.0025	0.0647	0.0013	0.0951	0.1359	0.0208	0.0034	0.1232	0.0234	0.0014	0.0016	0.0031	0.0015	0.027	0.0137	0.0232	0.1086	0.0192	0.0897	0.0015
4	rs77319589	182287174	1.17	0.00674752145384042	1.02	0.0262527243843747	0.72184612719714	0.769481294644958	0.0261	0.0253	0.0162	0.0017	0.1624	0.0028	0.0025	0.0647	0.0013	0.0951	0.1359	0.0208	0.0034	0.1232	0.0234	0.0015	0.0016	0.0031	0.0015	0.027	0.0137	0.0232	0.1086	0.0192	0.0897	0.0015
4	rs115227946	182287219	1.17	0.00674752145384042	1.03	0.0212444876357053	0.723191444123224	0.771301874276191	0.0261	0.0253	0.0162	0.0017	0.1624	0.0028	0.0025	0.0647	0.0013	0.0951	0.1359	0.0208	0.0034	0.1232	0.0234	0.0015	0.0016	0.0031	0.0015	0.027	0.0137	0.0232	0.1086	0.0192	0.0897	0.0015
4	rs6552495	182288767	1.17	0.00674752145384042	1.03	0.0212444876357053	0.552095403126788	0.727419544256161	0.026	0.0252	0.0161	0.0018	0.1614	0.0029	0.0026	0.0654	0.0014	0.0946	0.1362	0.0212	0.0034	0.123	0.0234	0.0017	0.0017	0.0031	0.0015	0.0273	0.0146	0.0233	0.1082	0.019	0.0895	0.0015
4	rs13102450	182292161	1.16	0.00852198573445534	1.03	0.0212444876357053	0.322320887104834	0.961206272749535	0.0258	0.0247	0.0157	0.0019	0.1567	0.0036	0.0033	0.068	0.0015	0.0915	0.1379	0.0226	0.0032	0.1215	0.023	0.0031	0.0019	0.0031	0.0012	0.0282	0.0194	0.0239	0.1076	0.0182	0.0868	0.0014
4	rs7682400	182292227	1.16	0.00852198573445534	1.03	0.0212444876357053	0.320654155242708	0.955968915652733	0.0258	0.0247	0.0157	0.0019	0.1567	0.0036	0.0033	0.068	0.0015	0.0915	0.1379	0.0226	0.0032	0.1215	0.023	0.0031	0.0019	0.0031	0.0012	0.0282	0.0194	0.0239	0.1076	0.0182	0.0868	0.0014
4	rs6840524	182295766	1.16	0.00852198573445534	1.03	0.0212444876357053	0.309213023045484	0.927817022641031	0.0257	0.0247	0.0157	0.0019	0.1568	0.0036	0.0033	0.068	0.0015	0.0913	0.1379	0.0227	0.0031	0.1216	0.023	0.0031	0.0019	0.0031	0.0012	0.0282	0.0195	0.0239	0.1076	0.0182	0.0868	0.0014
4	rs17071241	182295875	1.16	0.00852198573445534	1.03	0.0212444876357053	0.308322998964455	0.92214379570619	0.0257	0.0247	0.0157	0.0019	0.1568	0.0036	0.0033	0.068	0.0015	0.0913	0.1379	0.0227	0.0031	0.1216	0.023	0.0031	0.0019	0.0031	0.0012	0.0282	0.0195	0.024	0.1076	0.0182	0.0867	0.0014
4	rs13111150	182296951	1.16	0.00852198573445534	1.03	0.0212444876357053	0.296779301021102	0.906892418418606	0.0257	0.0246	0.0158	0.0019	0.1568	0.0036	0.0033	0.068	0.0015	0.0914	0.138	0.0227	0.0031	0.1216	0.023	0.0031	0.0019	0.0031	0.0012	0.0282	0.0195	0.0244	0.1074	0.0183	0.0864	0.0014
4	rs58893034	182297317	1.16	0.00852198573445534	1.03	0.0212444876357053	0.295280329455339	0.912075297523968	0.0257	0.0246	0.0158	0.0019	0.1568	0.0036	0.0033	0.068	0.0015	0.0913	0.138	0.0227	0.0031	0.1216	0.023	0.0031	0.0019	0.0031	0.0012	0.0282	0.0195	0.0244	0.1074	0.0183	0.0864	0.0014
4	rs75493120	182297812	1.16	0.00852198573445534	1.03	0.0212444876357053	0.295473518226456	0.921356397766246	0.0256	0.0246	0.0157	0.0019	0.1567	0.0037	0.0034	0.0681	0.0015	0.0913	0.138	0.0227	0.0031	0.1215	0.023	0.0031	0.0019	0.0031	0.0012	0.0282	0.0195	0.0244	0.1074	0.0183	0.0865	0.0014
4	rs72696483	182300672	1.16	0.00852198573445534	1.03	0.0212444876357053	0.278918189258108	0.877792302478815	0.0257	0.0245	0.0158	0.0019	0.1569	0.0037	0.0034	0.0679	0.0015	0.0908	0.1383	0.0228	0.0031	0.1213	0.0231	0.0031	0.0019	0.0031	0.0012	0.0283	0.0196	0.0245	0.1068	0.0183	0.0869	0.0014
4	rs34703139	182302392	1.16	0.00852198573445534	1.03	0.0212444876357053	0.260792746817068	0.837907647954728	0.0263	0.0247	0.0159	0.0018	0.1568	0.0037	0.0033	0.068	0.0014	0.0899	0.1393	0.0226	0.0031	0.1213	0.0237	0.0032	0.0019	0.0031	0.0012	0.0282	0.02	0.0244	0.1052	0.0185	0.087	0.0013
4	rs74331456	182303124	1.16	0.00852198573445534	1.03	0.0212444876357053	0.252420945756828	0.889503033993662	0.0263	0.0249	0.0158	0.0018	0.1565	0.0037	0.0033	0.068	0.0014	0.0895	0.1404	0.0225	0.0032	0.1212	0.0236	0.0032	0.0019	0.003	0.0011	0.0284	0.0201	0.0244	0.1048	0.0184	0.087	0.0013
4	rs202078834	182305247	1.16	0.00852198573445534	1.03	0.0212444876357053	0.240337350057532	0.863781478615467	0.0265	0.0251	0.0156	0.0018	0.1562	0.0037	0.0032	0.0676	0.0014	0.0894	0.1415	0.0223	0.0032	0.1211	0.0235	0.0032	0.0019	0.0029	0.0011	0.0284	0.0204	0.0243	0.1045	0.0183	0.0874	0.0014
4	rs12498824	182313722	1.16	0.00852198573445534	1.03	0.0212444876357053	0.23693861089367	0.840224957321734	0.0267	0.0253	0.0151	0.0018	0.1559	0.0035	0.0031	0.0681	0.0013	0.0888	0.1429	0.0217	0.0033	0.1218	0.0234	0.003	0.0023	0.0028	0.001	0.0273	0.021	0.0244	0.1044	0.0179	0.0878	0.0012
4	rs79601105	182319401	1.16	0.00852198573445534	1.03	0.0212444876357053	0.243893407952992	0.890128492109267	0.0268	0.0255	0.0148	0.0018	0.1557	0.0035	0.003	0.0683	0.0013	0.0885	0.1435	0.0215	0.0033	0.1221	0.0234	0.003	0.0025	0.0028	9e-04	0.0269	0.0212	0.0243	0.1044	0.0177	0.0879	0.0012
4	rs17248241	182328358	1.16	0.00852198573445534	1.03	0.0212444876357053	0.282207238085871	0.980298246052685	0.027	0.0255	0.0148	0.0019	0.155	0.0034	0.0029	0.0683	0.0013	0.088	0.1444	0.0211	0.0034	0.1222	0.0234	0.0029	0.0025	0.0028	9e-04	0.0269	0.0217	0.0246	0.1046	0.0174	0.0879	0.0012
4	rs1369479	182342394	1.16	0.00852198573445534	1.03	0.0212444876357053	0.295618453933684	1.02512611204717	0.0271	0.0255	0.0148	0.0019	0.1546	0.0034	0.0028	0.0682	0.0012	0.088	0.1448	0.0209	0.0034	0.1223	0.0234	0.0029	0.0024	0.0028	8e-04	0.027	0.022	0.0246	0.1047	0.0172	0.0879	0.0011
4	rs55808615	182353278	1.15	0.0106843226579577	1.03	0.0212444876357053	0.289898364908716	1.03526498767857	0.0271	0.0255	0.0148	0.0019	0.1542	0.0034	0.0028	0.0679	0.0012	0.088	0.1454	0.0207	0.0034	0.1225	0.0233	0.0029	0.0024	0.0026	8e-04	0.0272	0.0224	0.0247	0.1047	0.0171	0.088	0.0011
4	rs76265831	182353710	1.15	0.0106843226579577	1.03	0.0212444876357053	0.285991491283229	1.03897119882101	0.0271	0.0255	0.0148	0.0019	0.1542	0.0034	0.0028	0.0679	0.0012	0.088	0.1455	0.0207	0.0034	0.1225	0.0233	0.0029	0.0024	0.0026	8e-04	0.0272	0.0224	0.0247	0.1046	0.017	0.088	0.0011
4	rs6831436	182359761	1.15	0.0106843226579577	1.03	0.0212444876357053	0.277655092187807	0.979660668355332	0.0272	0.0255	0.0148	0.0019	0.1541	0.0034	0.0028	0.0678	0.0012	0.0879	0.1457	0.0207	0.0034	0.1226	0.0232	0.0029	0.0024	0.0026	8e-04	0.0272	0.0224	0.0247	0.1046	0.017	0.0881	0.0011
4	rs56198654	182361916	1.15	0.0106843226579577	1.03	0.0212444876357053	0.276814740750439	0.971856912630829	0.0272	0.0255	0.0148	0.0019	0.1542	0.0034	0.0028	0.0677	0.0012	0.0879	0.1457	0.0207	0.0034	0.1226	0.0232	0.0029	0.0024	0.0026	8e-04	0.0272	0.0224	0.0247	0.1046	0.017	0.0881	0.0011
4	rs116474218	182362270	1.15	0.0106843226579577	1.03	0.0212444876357053	0.277748549187644	0.978704453249568	0.0272	0.0255	0.0148	0.0019	0.1542	0.0034	0.0028	0.0677	0.0012	0.0879	0.1458	0.0207	0.0034	0.1227	0.0232	0.0029	0.0024	0.0026	8e-04	0.0272	0.0225	0.0247	0.1046	0.017	0.088	0.0011
4	rs6828912	182362615	1.15	0.0106843226579577	1.03	0.0212444876357053	0.27756165211006	0.97758909886822	0.0272	0.0254	0.0148	0.0019	0.1542	0.0034	0.0028	0.0677	0.0012	0.0879	0.1458	0.0207	0.0034	0.1227	0.0232	0.0029	0.0024	0.0026	8e-04	0.0272	0.0225	0.0247	0.1046	0.017	0.088	0.0011
4	rs9990830	182368382	1.15	0.0106843226579577	1.03	0.0212444876357053	0.279152434454256	0.994505122990422	0.0274	0.0254	0.0148	0.002	0.1542	0.0034	0.0028	0.0676	0.0012	0.0875	0.1462	0.0205	0.0034	0.1226	0.023	0.0029	0.0024	0.0026	8e-04	0.0273	0.0227	0.0246	0.1045	0.0171	0.088	0.0011
4	rs10520493	182373047	1.15	0.0106843226579577	1.03	0.0212444876357053	0.279011874651189	1.00058300233131	0.0275	0.0254	0.0148	0.002	0.1542	0.0034	0.0028	0.0675	0.0012	0.0872	0.1463	0.0205	0.0034	0.1227	0.0229	0.0029	0.0024	0.0026	8e-04	0.0273	0.0228	0.0246	0.1045	0.0171	0.088	0.0011
4	rs33942479	182379507	1.15	0.0106843226579577	1.03	0.0212444876357053	0.2761620819745	1.00859106264655	0.0275	0.0255	0.0149	0.002	0.1542	0.0034	0.0028	0.0675	0.0012	0.0871	0.1465	0.0204	0.0034	0.1227	0.0228	0.0029	0.0024	0.0026	8e-04	0.0274	0.0228	0.0246	0.1044	0.0171	0.0881	0.0011
4	rs115845440	182382695	1.15	0.0106843226579577	1.03	0.0212444876357053	0.277421523723584	1.00170339038775	0.0275	0.0255	0.0149	0.002	0.1542	0.0034	0.0028	0.0674	0.0012	0.0871	0.1465	0.0204	0.0034	0.1227	0.0228	0.0029	0.0024	0.0027	8e-04	0.0274	0.0228	0.0246	0.1044	0.0171	0.0881	0.0011
4	rs1435495	182393462	1.15	0.0106843226579577	1.03	0.0212444876357053	0.273977081962479	0.963271015595443	0.0275	0.0255	0.0149	0.0021	0.1538	0.0035	0.0028	0.0677	0.0012	0.087	0.1466	0.0203	0.0035	0.1225	0.0226	0.0029	0.0024	0.0027	8e-04	0.0274	0.023	0.0246	0.1044	0.017	0.0884	0.0011
4	rs17198043	182396444	1.15	0.0106843226579577	1.02	0.0262527243843747	0.254823170005992	0.966926148128178	0.0276	0.0255	0.0149	0.0021	0.1537	0.0035	0.0028	0.0678	0.0012	0.0873	0.1465	0.0202	0.0035	0.1225	0.0226	0.0029	0.0024	0.0025	9e-04	0.0274	0.0231	0.0246	0.104	0.017	0.0885	0.0011
4	rs7672826	182399695	1.15	0.0106843226579577	1.02	0.0262527243843747	0.251667263850432	0.962159122960256	0.0276	0.0255	0.0149	0.0021	0.1538	0.0035	0.0029	0.0679	0.0013	0.0872	0.1465	0.0202	0.0035	0.1224	0.0225	0.0029	0.0024	0.0025	9e-04	0.0274	0.023	0.0246	0.104	0.017	0.0885	0.0011
4	rs17071607	182407973	1.15	0.0106843226579577	1.02	0.0262527243843747	0.225733161530416	0.944245093631613	0.0276	0.0254	0.015	0.0024	0.1539	0.0035	0.003	0.0683	0.0013	0.0868	0.1462	0.02	0.0035	0.122	0.0222	0.0028	0.0025	0.0026	9e-04	0.0276	0.0234	0.0248	0.1035	0.0168	0.0889	0.0012
4	rs80252966	182408040	1.15	0.0106843226579577	1.02	0.0262527243843747	0.226902895368779	0.942662988840735	0.0276	0.0254	0.015	0.0024	0.1538	0.0036	0.003	0.0683	0.0013	0.0868	0.1462	0.02	0.0035	0.122	0.0222	0.0028	0.0025	0.0026	9e-04	0.0276	0.0235	0.0248	0.1035	0.0169	0.0888	0.0011
4	rs4861976	182416246	1.15	0.0106843226579577	1.02	0.0262527243843747	0.210391945347553	0.95819013773783	0.0276	0.0252	0.0152	0.0027	0.154	0.0036	0.0031	0.0686	0.0014	0.0864	0.1458	0.0199	0.0035	0.1216	0.0219	0.0028	0.0026	0.0026	9e-04	0.0278	0.024	0.025	0.1031	0.017	0.0887	0.0012
4	rs73026334	182416441	1.15	0.0106843226579577	1.02	0.0262527243843747	0.208990979540589	0.953273082423306	0.0275	0.0253	0.0152	0.0027	0.154	0.0036	0.0031	0.0686	0.0013	0.0864	0.1458	0.0199	0.0034	0.1216	0.0219	0.0028	0.0026	0.0026	9e-04	0.0278	0.024	0.025	0.1031	0.017	0.0888	0.0012
4	rs7657106	182416879	1.15	0.0106843226579577	1.02	0.0262527243843747	0.208911083744885	0.950261869175325	0.0276	0.0253	0.0152	0.0027	0.154	0.0036	0.0031	0.0686	0.0013	0.0864	0.1459	0.0199	0.0033	0.1216	0.0219	0.0028	0.0026	0.0026	9e-04	0.0278	0.024	0.025	0.1031	0.017	0.0888	0.0012
4	rs73869157	182421893	1.15	0.0106843226579577	1.02	0.0262527243843747	0.143678223583479	0.898424213119175	0.0275	0.0249	0.0153	0.0028	0.1542	0.0037	0.0032	0.0687	0.0012	0.0865	0.1459	0.0205	0.0033	0.1216	0.0215	0.0028	0.0027	0.0026	9e-04	0.028	0.0247	0.0253	0.1019	0.0162	0.0892	0.0012
4	rs34966534	182422491	1.14	0.0132988856882812	1.02	0.0262527243843747	0.0618956349560379	0.817266013719194	0.027	0.0246	0.0154	0.0032	0.154	0.0039	0.0034	0.0688	0.0014	0.0868	0.1456	0.0222	0.0032	0.122	0.021	0.0029	0.0027	0.0027	0.0011	0.0285	0.0261	0.026	0.0989	0.0149	0.0887	0.0014
4	rs7661390	182423008	1.13	0.0164362283145484	1.02	0.0262527243843747	0.042768435840751	0.755403494920093	0.0266	0.0242	0.0155	0.0035	0.1547	0.0042	0.0035	0.0688	0.0012	0.0866	0.1457	0.0227	0.003	0.121	0.0201	0.003	0.0027	0.0026	0.0011	0.0288	0.0277	0.0264	0.097	0.0153	0.089	0.0015
4	rs75427999	182427024	1.12	0.0201729039058691	1.02	0.0262527243843747	0.0337198466795985	0.689291726763625	0.0262	0.0239	0.0153	0.0036	0.1546	0.0045	0.0037	0.0675	0.0012	0.0878	0.1453	0.0232	0.003	0.1207	0.0193	0.003	0.0027	0.0025	0.0011	0.0288	0.0286	0.0269	0.0969	0.0157	0.0885	0.0016
4	rs76791580	182428042	1.12	0.0201729039058691	1.02	0.0262527243843747	0.0322768033890608	0.671138383438495	0.0262	0.0239	0.0153	0.0036	0.1547	0.0045	0.0037	0.0672	0.0012	0.0879	0.1453	0.0232	0.003	0.1209	0.0192	0.0031	0.0027	0.0025	0.0011	0.0288	0.0287	0.027	0.0969	0.0158	0.0884	0.0016
4	rs75171200	182429459	1.12	0.0201729039058691	1.02	0.0262527243843747	0.0297732676033579	0.644774103895709	0.0261	0.0239	0.0153	0.0036	0.1547	0.0045	0.0036	0.0667	0.0012	0.0882	0.1452	0.0234	0.0029	0.1211	0.019	0.003	0.0027	0.0025	0.0011	0.0288	0.0288	0.0271	0.0968	0.0158	0.0883	0.0016
4	rs72698385	182429638	1.12	0.0201729039058691	1.02	0.0262527243843747	0.0302812200474787	0.636040584855225	0.0262	0.0238	0.0153	0.0036	0.1546	0.0046	0.0037	0.0666	0.0012	0.0882	0.1452	0.0234	0.003	0.1211	0.0191	0.0031	0.0028	0.0025	0.0011	0.0288	0.0288	0.0271	0.0967	0.0159	0.0881	0.0016
4	rs13107304	182432295	1.12	0.0201729039058691	1.01	0.0321931958856115	0.0317695089098876	0.611016180928101	0.0262	0.0238	0.0153	0.0037	0.154	0.0047	0.0038	0.066	0.0012	0.0886	0.1451	0.0236	0.0029	0.1215	0.0191	0.0031	0.0028	0.0025	0.0011	0.0288	0.029	0.0274	0.0966	0.016	0.0878	0.0016
4	rs17266880	182436818	1.12	0.0201729039058691	1.01	0.0321931958856115	0.034400816349586	0.606988351432865	0.0262	0.0237	0.0152	0.0037	0.1539	0.0047	0.0038	0.0656	0.0011	0.0888	0.145	0.0238	0.0029	0.1218	0.0189	0.0031	0.0028	0.0025	0.0011	0.0288	0.0292	0.0275	0.0966	0.0161	0.0878	0.0016
4	rs17071680	182438461	1.12	0.0201729039058691	1.01	0.0321931958856115	0.0338954831066467	0.596087703354331	0.0261	0.0237	0.0152	0.0037	0.1539	0.0047	0.0038	0.0655	0.0011	0.0889	0.145	0.0238	0.0029	0.122	0.0189	0.0031	0.0028	0.0025	0.0011	0.0288	0.0293	0.0275	0.0965	0.0161	0.0877	0.0016
4	rs79825505	182439194	1.12	0.0201729039058691	1.01	0.0321931958856115	0.0350526988447205	0.594943012054691	0.0261	0.0237	0.0152	0.0038	0.1539	0.0047	0.0038	0.0654	0.0012	0.0889	0.145	0.0238	0.0029	0.122	0.0189	0.0031	0.0028	0.0025	0.0011	0.0288	0.0293	0.0275	0.0964	0.0161	0.0877	0.0016
4	rs11724313	182439381	1.12	0.0201729039058691	1.01	0.0321931958856115	0.0351428387265701	0.58808595051836	0.0261	0.0237	0.0152	0.0038	0.1539	0.0048	0.0038	0.0654	0.0012	0.0889	0.145	0.0238	0.0029	0.1221	0.0189	0.0031	0.0028	0.0025	0.0011	0.0288	0.0293	0.0275	0.0964	0.0161	0.0877	0.0016
4	rs78414711	182445268	1.12	0.0201729039058691	1.01	0.0321931958856115	0.0351686225643548	0.574855064450446	0.0261	0.0237	0.0153	0.0038	0.1539	0.0048	0.0038	0.0653	0.0012	0.0889	0.145	0.0238	0.0029	0.122	0.0189	0.0031	0.0028	0.0025	0.0011	0.0288	0.0294	0.0275	0.0964	0.0161	0.0877	0.0016
4	rs74337223	182446952	1.12	0.0201729039058691	1.01	0.0321931958856115	0.0354790555323457	0.569894617511545	0.0261	0.0237	0.0152	0.0038	0.154	0.0048	0.0038	0.0652	0.0011	0.089	0.1451	0.0237	0.0029	0.122	0.019	0.0031	0.0028	0.0025	0.0011	0.0288	0.0295	0.0275	0.0964	0.0161	0.0876	0.0016
4	rs35320985	182457255	1.12	0.0201729039058691	1	0.0391838568150044	0.0267127141664968	0.546231660359522	0.026	0.0234	0.0154	0.0037	0.1545	0.0048	0.0038	0.0651	0.0011	0.0891	0.1454	0.0237	0.0028	0.1221	0.0189	0.0032	0.0028	0.0025	0.001	0.029	0.0298	0.0278	0.095	0.0163	0.0875	0.0016
4	rs7672425	182459681	1.12	0.0201729039058691	1	0.0391838568150044	0.0264902006265727	0.525454132317607	0.026	0.0233	0.0154	0.0038	0.1545	0.0048	0.0038	0.0651	0.0011	0.0891	0.1454	0.0237	0.0028	0.1222	0.0188	0.0032	0.0028	0.0025	0.001	0.029	0.0299	0.0278	0.095	0.0163	0.0873	0.0016
4	rs12650613	182459990	1.12	0.0201729039058691	1	0.0391838568150044	0.0268831377337239	0.529482328127282	0.026	0.0233	0.0154	0.0038	0.1546	0.0048	0.0038	0.0651	0.0011	0.0891	0.1454	0.0237	0.0028	0.1222	0.0188	0.0032	0.0028	0.0025	0.001	0.029	0.0299	0.0278	0.095	0.0163	0.0873	0.0016
4	rs17071761	182463179	1.12	0.0201729039058691	1	0.0391838568150044	0.0247573453681688	0.524760394299697	0.0259	0.0233	0.0154	0.0038	0.1546	0.0048	0.0039	0.0651	0.0011	0.0891	0.1453	0.0237	0.0028	0.122	0.0188	0.0032	0.0029	0.0025	0.001	0.029	0.03	0.0279	0.0949	0.0163	0.0872	0.0016
4	rs17071772	182465132	1.12	0.0201729039058691	1	0.0391838568150044	0.023931838517871	0.529343296919808	0.0259	0.0233	0.0154	0.0038	0.1546	0.0048	0.0039	0.0651	0.0011	0.0891	0.1453	0.0237	0.0028	0.1219	0.0188	0.0033	0.0029	0.0025	0.001	0.029	0.03	0.0279	0.0948	0.0163	0.0872	0.0016
4	rs10520480	182467373	1.12	0.0201729039058691	1	0.0391838568150044	0.0244267311696001	0.552967360007762	0.0259	0.0232	0.0155	0.0038	0.1547	0.0048	0.0039	0.0652	0.0011	0.0891	0.1453	0.0238	0.0029	0.1219	0.0188	0.0034	0.0029	0.0025	0.001	0.029	0.0302	0.028	0.0948	0.0163	0.0868	0.0016
4	rs13126844	182470023	1.11	0.0245911388883176	1	0.0391838568150044	0.0297847448085531	0.556202062872959	0.0257	0.0227	0.0158	0.0038	0.1557	0.005	0.0041	0.0655	0.0011	0.0887	0.1446	0.0238	0.0031	0.1199	0.0189	0.0036	0.0031	0.0024	0.001	0.0288	0.0313	0.0288	0.0942	0.0167	0.0865	0.0016
4	rs17071826	182470210	1.11	0.0245911388883176	1	0.0391838568150044	0.0309129165529702	0.554935758119956	0.0255	0.0226	0.0159	0.0039	0.1562	0.005	0.0041	0.0658	0.0011	0.0886	0.1444	0.0237	0.0031	0.1194	0.019	0.0036	0.0032	0.0024	0.001	0.0287	0.0316	0.029	0.094	0.0166	0.0864	0.0016
4	rs13102933	182473707	1.1	0.0297783867163545	1	0.0391838568150044	0.0709448913158562	0.5619797142205	0.0249	0.022	0.0169	0.0039	0.1592	0.0053	0.0042	0.0671	0.001	0.0876	0.1434	0.0232	0.0036	0.1167	0.0192	0.0039	0.0032	0.0024	0.001	0.0281	0.0329	0.0301	0.093	0.0165	0.0849	0.002
4	rs10017172	182475004	1.1	0.0297783867163545	0.98	0.0568119256469769	0.0876999496567691	0.567913365876304	0.0247	0.0219	0.0171	0.004	0.1597	0.0054	0.0042	0.0673	0.001	0.0876	0.1431	0.0232	0.0037	0.1161	0.0193	0.004	0.0033	0.0023	0.001	0.028	0.0331	0.0303	0.0927	0.0166	0.0847	0.002
4	rs6839204	182477211	1.1	0.0297783867163545	0.97	0.0677063307338505	0.0935085783966169	0.573153165295075	0.0246	0.0218	0.0172	0.0039	0.1603	0.0054	0.0042	0.0674	0.001	0.0876	0.143	0.0229	0.0037	0.1161	0.0193	0.0041	0.0032	0.0024	0.001	0.0276	0.0332	0.0304	0.0926	0.0166	0.0848	0.002
4	rs28645898	182482074	1.1	0.0297783867163545	0.97	0.0677063307338505	0.0977915726035868	0.559864244915012	0.0244	0.0217	0.0172	0.0038	0.1605	0.0054	0.0041	0.0672	0.0011	0.0876	0.1431	0.0229	0.0037	0.1163	0.0192	0.0042	0.0031	0.0025	0.001	0.0274	0.0336	0.0305	0.0924	0.0165	0.0848	0.002
4	rs78598147	182486098	1.1	0.0297783867163545	0.96	0.0801626552665664	0.104218273574858	0.542451798249531	0.024	0.0217	0.0173	0.0037	0.1604	0.0055	0.0041	0.0671	0.0011	0.0875	0.1429	0.0229	0.0038	0.1165	0.0191	0.0043	0.0031	0.0027	0.001	0.0273	0.0339	0.0306	0.0921	0.0168	0.0848	0.002
4	rs9968285	182488322	1.1	0.0297783867163545	0.96	0.0801626552665664	0.118499797055289	0.534911634763518	0.0238	0.0216	0.0173	0.0036	0.1604	0.0055	0.0041	0.0671	0.0012	0.0873	0.1428	0.0228	0.0039	0.1167	0.0191	0.0044	0.0031	0.0028	0.001	0.0273	0.0342	0.0307	0.0919	0.0169	0.0848	0.002
4	rs6845256	182490447	1.1	0.0297783867163545	0.96	0.0801626552665664	0.120079738429577	0.513140139810869	0.0237	0.0216	0.0173	0.0036	0.1603	0.0055	0.0041	0.067	0.0012	0.0873	0.1428	0.0228	0.004	0.1168	0.019	0.0044	0.003	0.0028	0.0011	0.0272	0.0343	0.0308	0.0918	0.0169	0.0848	0.002
4	rs4861485	182493718	1.09	0.0358267755764475	0.95	0.0943132253134139	0.126468162135459	0.502409040449742	0.0237	0.0214	0.0173	0.0036	0.1602	0.0056	0.0041	0.0669	0.0012	0.0872	0.1427	0.0228	0.0041	0.1172	0.019	0.0044	0.0031	0.0029	0.0011	0.0271	0.0345	0.031	0.0915	0.0169	0.0847	0.002
4	rs28461231	182495256	1.09	0.0358267755764475	0.95	0.0943132253134139	0.128622448968656	0.490644592485281	0.0237	0.0214	0.0175	0.0036	0.1604	0.0056	0.0041	0.0668	0.0013	0.0871	0.1424	0.0228	0.0041	0.1172	0.0191	0.0044	0.003	0.0029	0.0011	0.027	0.0343	0.0311	0.0914	0.017	0.0849	0.0021
4	rs72700430	182497310	1.09	0.0358267755764475	0.95	0.0943132253134139	0.123688790681124	0.470568050243746	0.0236	0.0212	0.0176	0.0036	0.1606	0.0056	0.0041	0.0667	0.0013	0.0877	0.142	0.0229	0.004	0.1172	0.0192	0.0044	0.003	0.0029	0.0011	0.0269	0.0345	0.0312	0.0912	0.0169	0.0849	0.0021
4	rs6821430	182499174	1.09	0.0358267755764475	0.95	0.0943132253134139	0.125221676133135	0.434912293615256	0.0236	0.0211	0.0177	0.0036	0.1607	0.0057	0.0041	0.0666	0.0013	0.0882	0.1416	0.0229	0.004	0.1171	0.0192	0.0044	0.003	0.003	0.0011	0.0268	0.0346	0.0313	0.091	0.0169	0.085	0.0021
4	rs113441138	182506584	1.08	0.0428324673547855	0.93	0.128223312274834	0.136866601356272	0.376705534595236	0.0235	0.0172	0.018	0.0035	0.1616	0.0056	0.004	0.0669	0.0013	0.089	0.1409	0.0229	0.0041	0.1171	0.0195	0.0045	0.003	0.0029	0.001	0.0268	0.035	0.0314	0.091	0.0167	0.0867	0.0021
4	rs13114153	182511694	1.08	0.0428324673547855	0.93	0.128223312274834	0.121440016388201	0.356535279177838	0.0234	0.0176	0.0181	0.0035	0.1622	0.0056	0.004	0.0667	0.0013	0.0891	0.1405	0.0229	0.0041	0.1167	0.0195	0.0046	0.003	0.0029	0.001	0.0268	0.0349	0.0312	0.0907	0.0166	0.0871	0.0021
4	rs62340752	182519180	1.08	0.0428324673547855	0.91	0.170469891558667	0.106158774304606	0.326519445512793	0.0233	0.018	0.0183	0.0034	0.1625	0.0056	0.004	0.0666	0.0014	0.0893	0.1403	0.0229	0.0041	0.1164	0.0196	0.0047	0.003	0.0028	0.001	0.0268	0.0346	0.0311	0.0905	0.0167	0.0872	0.0021
4	rs12505116	182521726	1.08	0.0428324673547855	0.91	0.170469891558667	0.103716858458621	0.329205221808356	0.0232	0.0183	0.0184	0.0034	0.1628	0.0056	0.004	0.0667	0.0014	0.0896	0.1402	0.0228	0.0041	0.1161	0.0196	0.0047	0.003	0.0028	0.001	0.0268	0.0344	0.0311	0.0903	0.0166	0.0872	0.0021
4	rs76423620	182524384	1.08	0.0428324673547855	0.91	0.170469891558667	0.0954973068529676	0.318864238315384	0.0232	0.0183	0.0184	0.0034	0.1631	0.0056	0.0039	0.0667	0.0014	0.0897	0.1402	0.0227	0.0041	0.1162	0.0197	0.0047	0.0029	0.0028	0.001	0.0269	0.0343	0.0311	0.0903	0.0166	0.0873	0.0021
4	rs1439279	182528430	1.08	0.0428324673547855	0.91	0.170469891558667	0.0910353793440697	0.305388652486261	0.0231	0.0182	0.0184	0.0034	0.1634	0.0055	0.0039	0.0667	0.0014	0.0897	0.1401	0.0227	0.0041	0.1163	0.0197	0.0047	0.0029	0.0027	0.001	0.027	0.0342	0.0311	0.0902	0.0166	0.0873	0.0021
4	rs17071912	182539137	1.08	0.0428324673547855	0.91	0.170469891558667	0.115575387819427	0.301808716284214	0.0224	0.0185	0.0182	0.0029	0.1663	0.0057	0.0038	0.0673	0.0013	0.0917	0.1374	0.0225	0.004	0.1157	0.0196	0.0049	0.003	0.0026	7e-04	0.0276	0.0342	0.0308	0.0895	0.0163	0.0874	0.0019
4	rs56112010	182539250	1.08	0.0428324673547855	0.91	0.170469891558667	0.115153238303667	0.302046984679206	0.0224	0.0185	0.0182	0.0029	0.1663	0.0057	0.0038	0.0673	0.0013	0.0917	0.1374	0.0225	0.004	0.1158	0.0195	0.0049	0.003	0.0026	7e-04	0.0276	0.0342	0.0308	0.0895	0.0163	0.0874	0.0019
4	rs2309505	182541616	1.08	0.0428324673547855	0.91	0.170469891558667	0.117188213724341	0.29931031239706	0.0223	0.0185	0.0182	0.0029	0.1664	0.0057	0.0038	0.0673	0.0013	0.0918	0.1374	0.0226	0.004	0.1158	0.0195	0.0049	0.003	0.0026	7e-04	0.0276	0.0341	0.0308	0.0895	0.0163	0.0874	0.0019
4	rs55796533	182546624	1.08	0.0428324673547855	0.91	0.170469891558667	0.108608945729177	0.297766816158571	0.0223	0.0185	0.0183	0.0028	0.1665	0.0057	0.0038	0.0672	0.0013	0.0919	0.1372	0.0225	0.0039	0.1159	0.0195	0.0049	0.003	0.0025	7e-04	0.0277	0.0341	0.0307	0.0896	0.0163	0.0874	0.0019
4	rs6841868	182553178	1.08	0.0428324673547855	0.91	0.170469891558667	0.105678227782107	0.294332320499874	0.0223	0.0185	0.0183	0.0028	0.1666	0.0057	0.0038	0.0672	0.0013	0.0919	0.1372	0.0225	0.0039	0.1159	0.0195	0.0049	0.003	0.0025	7e-04	0.0277	0.034	0.0307	0.0896	0.0162	0.0874	0.0019
4	rs11732244	182554571	1.08	0.0428324673547855	0.91	0.170469891558667	0.105838259546145	0.293268893540152	0.0223	0.0185	0.0183	0.0028	0.1666	0.0057	0.0038	0.0672	0.0013	0.0919	0.1372	0.0225	0.0039	0.1159	0.0195	0.0049	0.003	0.0025	7e-04	0.0278	0.034	0.0307	0.0895	0.0163	0.0874	0.0019
4	rs62339535	182556742	1.08	0.0428324673547855	0.9	0.195029827813683	0.105278806202435	0.290556551205595	0.0223	0.0185	0.0183	0.0028	0.1667	0.0057	0.0038	0.0672	0.0012	0.092	0.1371	0.0225	0.0039	0.1159	0.0195	0.0049	0.003	0.0025	7e-04	0.0278	0.034	0.0307	0.0895	0.0163	0.0874	0.0019
4	rs72700466	182564286	1.08	0.0428324673547855	0.91	0.170469891558667	0.104482780888598	0.283633965185847	0.0222	0.0185	0.0184	0.0028	0.1671	0.0057	0.0038	0.0671	0.0012	0.0919	0.1369	0.0225	0.0039	0.1159	0.0196	0.005	0.003	0.0025	7e-04	0.0279	0.0338	0.0307	0.0895	0.0164	0.0875	0.0018
4	rs62339547	182570945	1.08	0.0428324673547855	0.91	0.170469891558667	0.09713257727673	0.272711009062895	0.0221	0.0184	0.0186	0.0028	0.1674	0.0057	0.0038	0.0672	0.0012	0.0919	0.1367	0.0226	0.0038	0.1159	0.0195	0.005	0.003	0.0025	7e-04	0.0279	0.0336	0.0308	0.0894	0.0164	0.0875	0.0018
4	rs80184374	182571271	1.08	0.0428324673547855	0.9	0.195029827813683	0.0966275591275397	0.271787515114599	0.0221	0.0184	0.0186	0.0028	0.1674	0.0057	0.0038	0.0672	0.0012	0.0919	0.1367	0.0226	0.0038	0.1159	0.0195	0.005	0.003	0.0025	7e-04	0.0279	0.0336	0.0308	0.0894	0.0164	0.0875	0.0018
4	rs7658574	182582767	1.08	0.0428324673547855	0.9	0.195029827813683	0.0732024018370377	0.194895131615151	0.0214	0.0182	0.0191	0.0024	0.1702	0.0055	0.0038	0.0673	9e-04	0.092	0.1365	0.0226	0.0034	0.1163	0.0195	0.0051	0.003	0.0023	6e-04	0.0279	0.0323	0.031	0.0888	0.0166	0.088	0.0016
4	rs35084343	182582849	1.08	0.0428324673547855	0.9	0.195029827813683	0.0731390724877555	0.194480879875135	0.0214	0.0182	0.0191	0.0024	0.1702	0.0055	0.0038	0.0673	9e-04	0.092	0.1365	0.0226	0.0034	0.1163	0.0195	0.0051	0.003	0.0023	6e-04	0.0279	0.0323	0.031	0.0888	0.0166	0.088	0.0016
4	rs1439272	182584331	1.08	0.0428324673547855	0.89	0.222038712392691	0.072381890438661	0.19375665675354	0.0214	0.0182	0.0191	0.0024	0.1703	0.0055	0.0038	0.0673	9e-04	0.092	0.1364	0.0226	0.0034	0.1163	0.0195	0.0051	0.003	0.0022	6e-04	0.0279	0.0323	0.031	0.0888	0.0165	0.0879	0.0016
4	rs74715762	182588505	1.08	0.0428324673547855	0.89	0.222038712392691	0.0741353186354625	0.190971810947648	0.0214	0.0182	0.0192	0.0024	0.1705	0.0056	0.0038	0.0672	9e-04	0.0922	0.1361	0.0226	0.0034	0.1164	0.0196	0.0051	0.003	0.0022	6e-04	0.0279	0.0323	0.0309	0.0887	0.0166	0.0878	0.0016
4	rs114040690	182588629	1.08	0.0428324673547855	0.89	0.222038712392691	0.073986387906971	0.191074709385667	0.0214	0.0182	0.0192	0.0024	0.1705	0.0056	0.0038	0.0672	9e-04	0.0922	0.1361	0.0226	0.0034	0.1164	0.0196	0.0051	0.003	0.0022	6e-04	0.0279	0.0323	0.0309	0.0887	0.0166	0.0878	0.0016
4	rs62340572	182592234	1.08	0.0428324673547855	0.89	0.222038712392691	0.0738588873193515	0.189430596314054	0.0214	0.0182	0.0192	0.0023	0.1706	0.0056	0.0038	0.0672	9e-04	0.0923	0.136	0.0226	0.0034	0.1163	0.0196	0.005	0.003	0.0022	6e-04	0.0279	0.0323	0.031	0.0887	0.0166	0.0878	0.0016
4	rs76149073	182592333	1.08	0.0428324673547855	0.89	0.222038712392691	0.0742631279201296	0.18912286330841	0.0214	0.0182	0.0192	0.0023	0.1706	0.0056	0.0038	0.0672	9e-04	0.0923	0.136	0.0226	0.0034	0.1163	0.0196	0.005	0.003	0.0022	6e-04	0.0279	0.0323	0.031	0.0887	0.0166	0.0878	0.0016
4	rs75771906	182596326	1.08	0.0428324673547855	0.88	0.251609301083599	0.0763058010022267	0.187995967475814	0.0214	0.0182	0.0193	0.0023	0.1707	0.0056	0.0038	0.0672	9e-04	0.0923	0.1359	0.0227	0.0034	0.1163	0.0196	0.005	0.003	0.0022	6e-04	0.0279	0.0322	0.031	0.0887	0.0166	0.0877	0.0016
4	rs55818146	182596746	1.08	0.0428324673547855	0.88	0.251609301083599	0.0778558704325153	0.186565060719387	0.0214	0.0182	0.0193	0.0023	0.1708	0.0056	0.0038	0.0671	9e-04	0.0923	0.1358	0.0227	0.0034	0.1162	0.0196	0.0051	0.003	0.0022	6e-04	0.028	0.0322	0.0311	0.0886	0.0166	0.0877	0.0016
4	rs76882747	182598659	1.08	0.0428324673547855	0.88	0.251609301083599	0.0641355463880078	0.156347993447435	0.0216	0.0182	0.0195	0.0024	0.1711	0.0057	0.0038	0.067	9e-04	0.0931	0.1354	0.0228	0.0035	0.1162	0.0192	0.0051	0.0031	0.0022	6e-04	0.0278	0.0317	0.0313	0.0882	0.0167	0.0871	0.0016
4	rs75399632	182602168	1.08	0.0428324673547855	0.88	0.251609301083599	0.0613109274110609	0.147702035241836	0.0216	0.0182	0.0196	0.0024	0.1714	0.0057	0.0038	0.0669	9e-04	0.0933	0.1353	0.0228	0.0036	0.1162	0.019	0.0052	0.0031	0.0022	6e-04	0.0278	0.0315	0.0315	0.0881	0.0167	0.087	0.0016
4	rs115231870	182607269	1.08	0.0428324673547855	0.88	0.251609301083599	0.0649719723028761	0.144051042137703	0.0216	0.0183	0.0196	0.0024	0.1714	0.0057	0.0038	0.0669	9e-04	0.0932	0.1353	0.0227	0.0036	0.1161	0.0191	0.0052	0.0031	0.0022	6e-04	0.0278	0.0314	0.0316	0.088	0.0168	0.0869	0.0017
4	rs12510312	182614615	1.08	0.0428324673547855	0.88	0.251609301083599	0.0690579527246044	0.138499183774223	0.0216	0.0183	0.0197	0.0024	0.1715	0.0057	0.0038	0.0669	9e-04	0.0931	0.1352	0.0227	0.0036	0.1161	0.0192	0.0052	0.0032	0.0023	6e-04	0.0277	0.0313	0.0317	0.0879	0.0168	0.0867	0.0018
4	rs4299631	182615625	1.08	0.0428324673547855	0.88	0.251609301083599	0.070367096290999	0.13675774220584	0.0216	0.0183	0.0197	0.0024	0.1715	0.0058	0.0038	0.0669	9e-04	0.0931	0.1352	0.0227	0.0036	0.116	0.0193	0.0052	0.0032	0.0023	6e-04	0.0277	0.0313	0.0317	0.0879	0.0168	0.0867	0.0018
4	rs7689930	182621264	1.08	0.0428324673547855	0.88	0.251609301083599	0.0637682295224927	0.135115418735565	0.0215	0.0183	0.0197	0.0025	0.1719	0.0058	0.0038	0.0667	9e-04	0.0932	0.135	0.0227	0.0036	0.116	0.0192	0.0053	0.0032	0.0022	6e-04	0.0277	0.0311	0.0317	0.0878	0.0169	0.0863	0.0018
4	rs72702416	182628578	1.07	0.0508949488002241	0.88	0.251609301083599	0.0744337620480462	0.119796683799301	0.0211	0.0185	0.0195	0.0029	0.1744	0.0058	0.0042	0.0672	8e-04	0.0952	0.1341	0.0215	0.0039	0.1158	0.019	0.0063	0.0036	0.0022	6e-04	0.028	0.0297	0.032	0.086	0.017	0.0845	0.0017
4	rs35619804	182630453	1.07	0.0508949488002241	0.88	0.251609301083599	0.0763058010022267	0.115903683580575	0.0211	0.0185	0.0195	0.0029	0.1744	0.0058	0.0042	0.0672	8e-04	0.0952	0.1341	0.0215	0.0039	0.1158	0.019	0.0063	0.0036	0.0022	6e-04	0.0281	0.0297	0.032	0.086	0.017	0.0845	0.0017
4	rs76304616	182636362	1.07	0.0508949488002241	0.88	0.251609301083599	0.0721306318381013	0.115388302334708	0.0211	0.0185	0.0195	0.0029	0.1745	0.0058	0.0042	0.0671	8e-04	0.0953	0.1341	0.0215	0.0039	0.1158	0.019	0.0063	0.0036	0.0022	6e-04	0.0281	0.0296	0.032	0.086	0.017	0.0845	0.0017
4	rs7670585	182642551	1.07	0.0508949488002241	0.88	0.251609301083599	0.0700998791307152	0.109608712564774	0.021	0.0186	0.0196	0.003	0.1746	0.0058	0.0042	0.0671	8e-04	0.0954	0.134	0.0214	0.0039	0.1158	0.019	0.0064	0.0036	0.0022	7e-04	0.028	0.0293	0.032	0.0859	0.0171	0.0847	0.0016
4	rs2309541	182643207	1.07	0.0508949488002241	0.88	0.251609301083599	0.0548741419074891	0.112314398867816	0.0212	0.0185	0.0196	0.003	0.1748	0.0056	0.0042	0.0671	8e-04	0.0954	0.134	0.0214	0.0039	0.1159	0.019	0.0062	0.0036	0.0022	7e-04	0.028	0.0293	0.0321	0.0859	0.0171	0.0847	0.0016
4	rs78074518	182645275	1.07	0.0508949488002241	0.88	0.251609301083599	0.0532144050989009	0.116678387763124	0.0212	0.0185	0.0196	0.003	0.1749	0.0056	0.0042	0.0671	8e-04	0.0954	0.134	0.0214	0.0039	0.1159	0.019	0.0062	0.0036	0.0022	7e-04	0.0281	0.0292	0.032	0.0859	0.0171	0.0846	0.0016
4	rs112406825	182650638	1.07	0.0508949488002241	0.88	0.251609301083599	0.0517732148983823	0.119101046523884	0.0211	0.0186	0.0196	0.003	0.175	0.0056	0.0042	0.067	8e-04	0.0954	0.1339	0.0214	0.0039	0.116	0.019	0.0062	0.0036	0.0022	7e-04	0.0281	0.0291	0.032	0.0858	0.0171	0.0846	0.0016
4	rs34127547	182651102	1.07	0.0508949488002241	0.88	0.251609301083599	0.0515383850050253	0.121717540686718	0.0211	0.0186	0.0196	0.003	0.1749	0.0056	0.0042	0.067	8e-04	0.0954	0.1339	0.0214	0.0039	0.116	0.019	0.0062	0.0036	0.0022	7e-04	0.0282	0.0291	0.032	0.0858	0.0171	0.0846	0.0016
4	rs11132092	182664765	1.07	0.0508949488002241	0.88	0.251609301083599	0.0473857595696949	0.138315494553987	0.021	0.0186	0.0197	0.0031	0.1752	0.0056	0.0042	0.067	8e-04	0.0954	0.1338	0.0213	0.004	0.1161	0.0191	0.0063	0.0037	0.0022	7e-04	0.0283	0.0289	0.0321	0.0856	0.0171	0.0844	0.0016
4	rs77952890	182673197	1.07	0.0508949488002241	0.88	0.251609301083599	0.0444129889863029	0.142562791242442	0.0208	0.0187	0.0198	0.0032	0.1754	0.0056	0.0043	0.0669	8e-04	0.0953	0.1336	0.0212	0.004	0.1163	0.0191	0.0063	0.0037	0.0022	7e-04	0.0285	0.0285	0.0321	0.0855	0.0172	0.0842	0.0016
4	rs4400033	182675244	1.07	0.0508949488002241	0.88	0.251609301083599	0.0446253411475728	0.137215233806753	0.0208	0.0187	0.0199	0.0032	0.1755	0.0057	0.0043	0.0668	8e-04	0.0953	0.1335	0.0212	0.0041	0.1163	0.0191	0.0063	0.0037	0.0022	8e-04	0.0285	0.0285	0.0321	0.0854	0.0172	0.0842	0.0016
4	rs4499732	182675595	1.07	0.0508949488002241	0.88	0.251609301083599	0.0438100660168002	0.146012857315485	0.0208	0.0187	0.0199	0.0032	0.1755	0.0057	0.0043	0.0668	8e-04	0.0953	0.1335	0.0211	0.004	0.1163	0.0191	0.0063	0.0037	0.0022	7e-04	0.0285	0.0285	0.0321	0.0855	0.0172	0.0842	0.0016
4	rs4241738	182682227	1.07	0.0508949488002241	0.88	0.251609301083599	0.0435107093951497	0.161949537948731	0.0209	0.0187	0.02	0.0033	0.1758	0.0056	0.0043	0.0667	8e-04	0.0951	0.1333	0.0211	0.0041	0.1161	0.0192	0.0064	0.0038	0.0022	7e-04	0.0284	0.0284	0.0322	0.0853	0.0172	0.0843	0.0016
4	rs10520510	182686437	1.07	0.0508949488002241	0.88	0.251609301083599	0.0382905990172342	0.138315494553987	0.0208	0.019	0.0201	0.0034	0.1766	0.0057	0.0045	0.0663	9e-04	0.0946	0.1333	0.0209	0.0042	0.1157	0.0195	0.0065	0.004	0.0022	8e-04	0.0285	0.0279	0.0322	0.0848	0.017	0.0845	0.0017
4	rs17072241	182689025	1.06	0.0601162778244188	0.88	0.251609301083599	0.0511874842074611	0.140433289847481	0.0209	0.0196	0.0209	0.0036	0.18	0.0056	0.005	0.0658	0.0012	0.0922	0.1329	0.0202	0.0046	0.1153	0.0194	0.007	0.0042	0.002	0.001	0.029	0.0262	0.0319	0.0818	0.017	0.0856	0.0021
4	rs13108638	182691188	1.06	0.0601162778244188	0.89	0.222038712392691	0.0557168305741581	0.170778274654062	0.021	0.0197	0.021	0.0036	0.1804	0.0056	0.005	0.0658	0.0012	0.0919	0.1329	0.0201	0.0046	0.1153	0.0194	0.0071	0.0042	0.002	0.001	0.029	0.026	0.0319	0.0815	0.017	0.0856	0.0022
4	rs12512046	182692325	1.06	0.0601162778244188	0.89	0.222038712392691	0.0555405632312767	0.16136683400676	0.021	0.0198	0.021	0.0036	0.1806	0.0056	0.005	0.0658	0.0012	0.0918	0.1328	0.0201	0.0047	0.1153	0.0194	0.007	0.0043	0.002	0.0011	0.029	0.0259	0.0319	0.0815	0.017	0.0856	0.0022
4	rs6840370	182698810	1.06	0.0601162778244188	0.89	0.222038712392691	0.0566037640859959	0.177155416492405	0.021	0.0198	0.0211	0.0036	0.1806	0.0056	0.005	0.0659	0.0012	0.0917	0.1328	0.0202	0.0047	0.1152	0.0194	0.0071	0.0043	0.0021	0.0011	0.029	0.0258	0.0319	0.0814	0.017	0.0856	0.0022
4	rs79619346	182699075	1.06	0.0601162778244188	0.89	0.222038712392691	0.0579517122730627	0.178963540689277	0.0212	0.0198	0.021	0.0036	0.1806	0.0056	0.005	0.0659	0.0012	0.0917	0.1328	0.0201	0.0047	0.1152	0.0194	0.0071	0.0043	0.0021	0.0011	0.029	0.0258	0.032	0.0814	0.017	0.0856	0.0022
4	rs112920077	182700388	1.06	0.0601162778244188	0.89	0.222038712392691	0.0561946150751137	0.168900772879718	0.0215	0.0198	0.021	0.0036	0.1805	0.0055	0.0051	0.0659	0.0012	0.0916	0.1325	0.0201	0.0047	0.115	0.0194	0.0071	0.0043	0.0021	0.0011	0.029	0.0258	0.0327	0.0814	0.0168	0.0854	0.0022
4	rs6855230	182704591	1.06	0.0601162778244188	0.89	0.222038712392691	0.0534200088623277	0.157212607074504	0.0221	0.0197	0.0209	0.0036	0.1806	0.0055	0.0051	0.0657	0.0013	0.0914	0.1321	0.0201	0.0047	0.1147	0.0194	0.0071	0.0045	0.002	0.0011	0.029	0.0258	0.0336	0.0812	0.0167	0.0852	0.0022
4	rs62353022	182707589	1.06	0.0601162778244188	0.89	0.222038712392691	0.0532657562485717	0.16020365553302	0.0225	0.0196	0.0208	0.0036	0.1807	0.0053	0.0051	0.0656	0.0013	0.0914	0.1319	0.0201	0.0048	0.1146	0.0194	0.0071	0.0046	0.002	0.0011	0.0289	0.0258	0.0342	0.0811	0.0166	0.0851	0.0022
4	rs115973540	182712314	1.06	0.0601162778244188	0.89	0.222038712392691	0.0524989694816259	0.189533211808396	0.0227	0.0196	0.0208	0.0036	0.181	0.0053	0.0051	0.0654	0.0013	0.0912	0.132	0.02	0.0048	0.1147	0.0193	0.0071	0.0048	0.002	0.0011	0.0289	0.0258	0.034	0.0808	0.0166	0.0852	0.0022
4	rs4554113	182714208	1.06	0.0601162778244188	0.89	0.222038712392691	0.0507884265020186	0.203872956522055	0.0228	0.0196	0.0208	0.0036	0.1811	0.0053	0.0051	0.0654	0.0013	0.0911	0.132	0.02	0.0048	0.1147	0.0193	0.0071	0.0049	0.002	0.0012	0.0288	0.0257	0.034	0.0805	0.0166	0.0852	0.0022
4	rs7656230	182718414	1.06	0.0601162778244188	0.89	0.222038712392691	0.0497835938944735	0.295752031934044	0.0231	0.0196	0.0209	0.0036	0.1812	0.0052	0.0051	0.0652	0.0014	0.0908	0.1321	0.02	0.0048	0.1148	0.0194	0.0071	0.0052	0.0021	0.0012	0.0287	0.0255	0.0341	0.0798	0.0167	0.0853	0.0022
4	rs17072287	182723538	1.06	0.0601162778244188	0.89	0.222038712392691	0.0525838000634388	0.403384915526866	0.0231	0.0196	0.021	0.0036	0.1812	0.0052	0.0051	0.0651	0.0014	0.0908	0.132	0.02	0.0049	0.1148	0.0194	0.007	0.0052	0.0021	0.0012	0.0287	0.0253	0.0341	0.0797	0.0167	0.0852	0.0023
4	rs17072290	182724177	1.06	0.0601162778244188	0.89	0.222038712392691	0.0521774507797284	0.424113247561946	0.0231	0.0195	0.021	0.0036	0.1812	0.0052	0.0051	0.0651	0.0014	0.0909	0.132	0.02	0.0049	0.1148	0.0194	0.007	0.0052	0.0021	0.0012	0.0287	0.0253	0.0341	0.0797	0.0167	0.0852	0.0022
4	rs17283362	182726970	1.06	0.0601162778244188	0.89	0.222038712392691	0.0587523492011182	0.529899476432986	0.0231	0.0196	0.021	0.0037	0.1813	0.0052	0.0051	0.065	0.0014	0.0909	0.1319	0.02	0.0049	0.1148	0.0194	0.007	0.0052	0.0022	0.0012	0.0287	0.025	0.0341	0.0796	0.0167	0.0852	0.0023
4	rs57455487	182727664	1.06	0.0601162778244188	0.89	0.222038712392691	0.0722771304144287	0.778137292386872	0.0231	0.0196	0.021	0.0037	0.1813	0.0052	0.0051	0.0649	0.0014	0.0909	0.1318	0.02	0.0049	0.1148	0.0194	0.007	0.0052	0.0022	0.0013	0.0287	0.0249	0.0341	0.0795	0.0167	0.0853	0.0023
4	rs75014559	182729786	1.06	0.0601162778244188	0.89	0.222038712392691	0.0599114395504477	0.509143664133725	0.0233	0.0198	0.0213	0.0037	0.1814	0.005	0.0051	0.0648	0.0016	0.0909	0.1316	0.0201	0.0049	0.1147	0.0196	0.0069	0.0052	0.0023	0.0014	0.0285	0.0242	0.0341	0.0791	0.0167	0.0857	0.0024
4	rs60499473	182732781	1.04	0.0824519171540817	0.89	0.222038712392691	0.0573920014218339	0.602679848136532	0.0243	0.021	0.0228	0.0037	0.1824	0.0045	0.0052	0.0639	0.0024	0.0908	0.1301	0.0209	0.0051	0.1143	0.0208	0.0064	0.0053	0.0031	0.0023	0.0277	0.0188	0.0341	0.0762	0.017	0.0883	0.0031
4	rs76090522	182733123	1.03	0.0957762513390589	0.88	0.251609301083599	0.0730546886323796	0.806526329965262	0.0242	0.0212	0.0232	0.0037	0.1827	0.0044	0.0053	0.0636	0.0025	0.0907	0.13	0.0211	0.005	0.1143	0.0212	0.0063	0.0054	0.0032	0.0023	0.0275	0.0174	0.0341	0.0759	0.0171	0.089	0.003
4	rs4862006	182733332	1.03	0.0957762513390589	0.88	0.251609301083599	0.0679456886978384	0.875142279501605	0.0241	0.0214	0.0234	0.0036	0.183	0.0043	0.0053	0.0635	0.0026	0.0906	0.1299	0.0213	0.005	0.1142	0.0214	0.0062	0.0054	0.0033	0.0024	0.0276	0.0167	0.034	0.0756	0.0172	0.0894	0.003
4	rs4359950	182733906	1.03	0.0957762513390589	0.88	0.251609301083599	0.0624459402809803	0.942188459855289	0.0241	0.0216	0.0235	0.0036	0.1828	0.0043	0.0052	0.0633	0.0026	0.0903	0.1295	0.0215	0.0049	0.1145	0.0216	0.0061	0.0054	0.0033	0.0024	0.0279	0.0168	0.0339	0.0756	0.0172	0.0896	0.0029
4	rs9998613	182734883	1.02	0.110678017971113	0.88	0.251609301083599	0.0588072038505243	0.899991188406864	0.0241	0.0217	0.0235	0.0036	0.1828	0.0043	0.0052	0.0632	0.0026	0.0902	0.1294	0.0215	0.0049	0.1146	0.0217	0.006	0.0054	0.0033	0.0024	0.0279	0.0169	0.0339	0.0756	0.0173	0.0896	0.0029
4	rs75503900	182738007	1.02	0.110678017971113	0.88	0.251609301083599	0.0558757898768871	0.775097725491164	0.0239	0.0219	0.0236	0.0036	0.1831	0.0043	0.0052	0.0624	0.0026	0.09	0.1288	0.0219	0.0048	0.1148	0.0219	0.0059	0.0052	0.0034	0.0024	0.0279	0.0171	0.0335	0.0757	0.0174	0.09	0.0029
4	rs7688554	182738703	1.02	0.110678017971113	0.88	0.251609301083599	0.0581875050956461	0.797956309642194	0.0239	0.022	0.0238	0.0036	0.1831	0.0043	0.0052	0.0623	0.0026	0.0896	0.1287	0.022	0.0048	0.1152	0.022	0.0058	0.0052	0.0034	0.0023	0.0278	0.0165	0.0338	0.0757	0.0177	0.09	0.0029
4	rs73014971	182739485	1.02	0.110678017971113	0.88	0.251609301083599	0.0643488380682789	0.781940342232658	0.0239	0.022	0.0241	0.0036	0.183	0.0043	0.0052	0.062	0.0027	0.0896	0.1287	0.0221	0.0048	0.1156	0.0221	0.0057	0.0051	0.0034	0.0023	0.0278	0.0158	0.0338	0.0757	0.0179	0.0901	0.0029
4	rs115974442	182739528	1.02	0.110678017971113	0.87	0.283849475516541	0.0644653752675538	0.729517759160537	0.0239	0.022	0.0241	0.0036	0.183	0.0043	0.0052	0.062	0.0027	0.0896	0.1287	0.0221	0.0048	0.1156	0.0221	0.0057	0.0052	0.0034	0.0023	0.0278	0.0158	0.0338	0.0757	0.0179	0.0901	0.0029
4	rs10012329	182740613	1.02	0.110678017971113	0.87	0.283849475516541	0.0611606297051143	0.627334928666887	0.0238	0.0221	0.0241	0.0036	0.183	0.0044	0.0052	0.0617	0.0027	0.0894	0.1285	0.0222	0.0048	0.1157	0.0222	0.0061	0.0051	0.0034	0.0023	0.0277	0.0158	0.0336	0.0757	0.018	0.0902	0.0028
4	rs115071246	182742514	1	0.145626599290586	0.87	0.283849475516541	0.0877711048960365	0.263634257156955	0.0226	0.0223	0.0253	0.0035	0.1843	0.0044	0.0051	0.0598	0.0026	0.089	0.1267	0.0226	0.0047	0.1158	0.0236	0.0065	0.0048	0.0035	0.0023	0.0278	0.0157	0.0341	0.0737	0.018	0.093	0.0027
4	rs17072322	182742909	1	0.145626599290586	0.87	0.283849475516541	0.103795929217742	0.230391933645373	0.0223	0.0224	0.0256	0.0034	0.1844	0.0044	0.0051	0.0595	0.0027	0.0888	0.126	0.0227	0.0047	0.1159	0.024	0.0066	0.0047	0.0035	0.0023	0.0278	0.0158	0.0342	0.0733	0.018	0.0936	0.0027
4	rs17072363	182747165	0.98	0.188103243221556	0.87	0.283849475516541	0.216822746858614	0.206085717253098	0.0213	0.0222	0.0264	0.0033	0.1869	0.0045	0.0053	0.0593	0.0026	0.0881	0.1241	0.0229	0.0045	0.1151	0.0247	0.007	0.0045	0.0033	0.0023	0.0278	0.0164	0.0342	0.072	0.0177	0.0954	0.0027
4	rs13144597	182748869	0.98	0.188103243221556	0.87	0.283849475516541	0.226067027623868	0.205452687075189	0.0213	0.0223	0.0265	0.0032	0.1869	0.0045	0.0052	0.0593	0.0026	0.0879	0.124	0.0229	0.0044	0.1153	0.0247	0.007	0.0045	0.0033	0.0023	0.0278	0.0165	0.0341	0.0721	0.0177	0.0955	0.0026
4	rs4538532	182749666	0.98	0.188103243221556	0.87	0.283849475516541	0.232589913034046	0.206085717253098	0.0212	0.0223	0.0265	0.0032	0.1869	0.0045	0.0052	0.0594	0.0026	0.0878	0.124	0.0229	0.0044	0.1154	0.0247	0.007	0.0044	0.0032	0.0023	0.0278	0.0165	0.0341	0.0722	0.0177	0.0956	0.0026
4	rs80260680	182753053	0.98	0.188103243221556	0.87	0.283849475516541	0.286704045061366	0.216623479164879	0.0212	0.0223	0.0266	0.0031	0.1868	0.0045	0.0053	0.0596	0.0026	0.0876	0.124	0.0227	0.0044	0.1154	0.0248	0.0071	0.0044	0.0031	0.0026	0.0278	0.0165	0.034	0.072	0.018	0.0955	0.0026
4	rs2048916	182756773	0.98	0.188103243221556	0.86	0.318862054747229	0.356069150297104	0.192001641399464	0.0211	0.0223	0.0266	0.0032	0.1868	0.0045	0.0053	0.059	0.0026	0.0875	0.1239	0.0228	0.0044	0.1153	0.0249	0.0074	0.0045	0.0031	0.0026	0.0279	0.0166	0.034	0.072	0.0183	0.0956	0.0027
4	rs72687725	182757735	0.98	0.188103243221556	0.86	0.318862054747229	0.373757744457535	0.169098063038906	0.021	0.0223	0.0267	0.0031	0.1867	0.0045	0.0053	0.0589	0.0025	0.0875	0.1239	0.0228	0.0044	0.1153	0.0249	0.0075	0.0045	0.003	0.0026	0.0279	0.0166	0.034	0.0721	0.0184	0.0958	0.0026
4	rs12509706	182758832	0.98	0.188103243221556	0.87	0.283849475516541	0.382489948432631	0.153573595268174	0.021	0.0223	0.0267	0.0031	0.1867	0.0045	0.0053	0.0589	0.0025	0.0876	0.1239	0.0228	0.0044	0.1152	0.0249	0.0075	0.0045	0.003	0.0026	0.0279	0.0166	0.034	0.0721	0.0184	0.0959	0.0026
4	rs115906918	182766346	0.98	0.188103243221556	0.87	0.283849475516541	0.374577155040292	0.163702091825455	0.0209	0.0223	0.0267	0.0031	0.1867	0.0045	0.0052	0.0588	0.0026	0.0878	0.1239	0.0228	0.0043	0.1151	0.025	0.0075	0.0045	0.003	0.0026	0.0279	0.0166	0.034	0.072	0.0183	0.0963	0.0026
4	rs55662073	182768235	0.98	0.188103243221556	0.87	0.283849475516541	0.367614263714558	0.166735908740984	0.0209	0.0223	0.0267	0.0031	0.1867	0.0045	0.0052	0.0588	0.0025	0.0877	0.1238	0.0228	0.0043	0.1151	0.025	0.0074	0.0045	0.003	0.0026	0.0279	0.0166	0.034	0.0721	0.0183	0.0965	0.0026
4	rs12508245	182770248	0.98	0.188103243221556	0.87	0.283849475516541	0.36696491247826	0.146950423744649	0.0209	0.0223	0.0267	0.0031	0.1867	0.0045	0.0053	0.0588	0.0025	0.0878	0.1238	0.0228	0.0042	0.1151	0.025	0.0074	0.0045	0.003	0.0026	0.028	0.0167	0.034	0.0721	0.0182	0.0965	0.0026
4	rs7679999	182770862	0.98	0.188103243221556	0.87	0.283849475516541	0.349918742955147	0.148266650591268	0.021	0.0223	0.0267	0.0031	0.1867	0.0045	0.0052	0.0587	0.0026	0.0878	0.1238	0.0228	0.0042	0.1151	0.025	0.0074	0.0045	0.003	0.0025	0.0281	0.0167	0.034	0.0721	0.0182	0.0964	0.0026
4	rs28625169	182776777	0.97	0.212405230483542	0.87	0.283849475516541	0.353888992962158	0.103449469081106	0.0206	0.0224	0.0279	0.0029	0.1862	0.0046	0.0055	0.0584	0.0023	0.0867	0.1232	0.0226	0.0036	0.1173	0.0249	0.0074	0.0045	0.0026	0.002	0.0287	0.0167	0.034	0.0724	0.0178	0.0971	0.0024
4	rs12648495	182778238	0.97	0.212405230483542	0.87	0.283849475516541	0.355377134988411	0.10726204707087	0.0206	0.0224	0.0279	0.0029	0.1862	0.0046	0.0055	0.0584	0.0023	0.0867	0.1233	0.0228	0.0036	0.1175	0.0249	0.0074	0.0045	0.0026	0.002	0.0287	0.0168	0.0339	0.0725	0.0177	0.097	0.0024
4	rs17072397	182779935	0.97	0.212405230483542	0.87	0.283849475516541	0.349760413313804	0.105100556467389	0.0206	0.0224	0.0279	0.0029	0.1862	0.0047	0.0056	0.0582	0.0023	0.0867	0.1233	0.0229	0.0036	0.1177	0.0248	0.0074	0.0045	0.0026	0.002	0.0287	0.0168	0.0338	0.0725	0.0177	0.0969	0.0024
4	rs6823165	182784916	0.97	0.212405230483542	0.87	0.283849475516541	0.381882534521643	0.100747415459412	0.0205	0.0224	0.028	0.0028	0.1864	0.0049	0.0056	0.0582	0.0023	0.0865	0.1228	0.0228	0.0035	0.118	0.0248	0.0074	0.0045	0.0027	0.002	0.0285	0.0168	0.0338	0.0724	0.0176	0.097	0.0026
4	Affx-24047955	182791365	0.97	0.212405230483542	0.87	0.283849475516541	0.536338707162819	0.0735846631205434	0.0203	0.0225	0.0281	0.0032	0.1863	0.0061	0.0066	0.058	0.0026	0.0853	0.1198	0.0218	0.0031	0.1185	0.0252	0.0079	0.0051	0.0023	0.0017	0.0285	0.0176	0.0341	0.0726	0.0181	0.0971	0.0026
4	rs34574560	182796048	0.97	0.212405230483542	0.87	0.283849475516541	0.589760220051438	0.0727249699591535	0.0203	0.0225	0.0281	0.0032	0.1863	0.0062	0.0066	0.058	0.0026	0.0853	0.1195	0.0218	0.0031	0.1185	0.0252	0.0079	0.0051	0.0023	0.0017	0.0285	0.0176	0.0342	0.0726	0.0181	0.0971	0.0026
4	rs13125742	182797156	0.97	0.212405230483542	0.87	0.283849475516541	0.593651845513822	0.0730826690391564	0.0203	0.0225	0.0282	0.0032	0.1863	0.0062	0.0067	0.058	0.0026	0.0853	0.1194	0.0217	0.0031	0.1185	0.0253	0.0079	0.0051	0.0023	0.0017	0.0285	0.0176	0.0342	0.0726	0.0181	0.0971	0.0026
4	rs74642077	182799564	0.97	0.212405230483542	0.87	0.283849475516541	0.595020137161415	0.0743042512102028	0.0203	0.0225	0.0282	0.0032	0.1862	0.0062	0.0067	0.058	0.0027	0.0853	0.1194	0.0217	0.0031	0.1184	0.0253	0.0079	0.0051	0.0023	0.0017	0.0284	0.0177	0.0342	0.0726	0.0182	0.0972	0.0026
4	rs7668108	182804351	0.97	0.212405230483542	0.87	0.283849475516541	0.636036229954839	0.0753890267327221	0.0203	0.0225	0.0282	0.0032	0.1862	0.0062	0.0067	0.058	0.0027	0.0854	0.1193	0.0216	0.0031	0.1184	0.0253	0.008	0.0052	0.0023	0.0017	0.0284	0.0177	0.0343	0.0726	0.0182	0.0972	0.0026
4	rs72687753	182810854	0.97	0.212405230483542	0.87	0.283849475516541	0.650223339853033	0.0751715551245121	0.0201	0.0224	0.0284	0.0033	0.1857	0.0063	0.0069	0.0581	0.0027	0.0854	0.1193	0.0215	0.003	0.1184	0.0253	0.008	0.0051	0.0023	0.0017	0.0283	0.0177	0.0343	0.0727	0.0182	0.0973	0.0027
4	rs33921518	182818462	0.96	0.238871757466757	0.88	0.251609301083599	0.877621078037913	0.0789773617711192	0.0193	0.0223	0.0287	0.0034	0.1834	0.0067	0.0074	0.0583	0.0027	0.0856	0.1197	0.0212	0.003	0.1183	0.0255	0.0081	0.0047	0.0022	0.0017	0.0281	0.018	0.0347	0.073	0.0184	0.0979	0.003
4	rs11941925	182819440	0.96	0.238871757466757	0.88	0.251609301083599	0.89771604510929	0.0764802456905709	0.0192	0.0223	0.0287	0.0034	0.1833	0.0067	0.0074	0.0582	0.0027	0.0856	0.1199	0.0212	0.003	0.1182	0.0255	0.0082	0.0047	0.0022	0.0017	0.0282	0.018	0.0347	0.073	0.0184	0.098	0.003
4	rs28713750	182824571	0.96	0.238871757466757	0.88	0.251609301083599	0.856913571009779	0.0759702103704324	0.0192	0.0223	0.0288	0.0035	0.1831	0.0067	0.0075	0.0582	0.0026	0.0857	0.12	0.0211	0.003	0.1179	0.0255	0.0082	0.0047	0.0022	0.0017	0.0283	0.0179	0.0347	0.0729	0.0184	0.098	0.0029
4	rs114701897	182827360	0.96	0.238871757466757	0.9	0.195029827813683	0.831245832634439	0.0761157920833488	0.0192	0.0223	0.0288	0.0035	0.183	0.0067	0.0075	0.0582	0.0026	0.0857	0.1201	0.0211	0.003	0.1178	0.0255	0.0082	0.0048	0.0022	0.0017	0.0283	0.0179	0.0347	0.0729	0.0185	0.098	0.0029
4	rs116265944	182829210	0.96	0.238871757466757	0.9	0.195029827813683	0.837930446533859	0.0767723215417254	0.0192	0.0223	0.0288	0.0035	0.183	0.0068	0.0075	0.0583	0.0026	0.0858	0.1201	0.021	0.003	0.1176	0.0255	0.0082	0.0048	0.0021	0.0018	0.0283	0.018	0.0347	0.0729	0.0185	0.098	0.0029
4	rs11721753	182833196	0.96	0.238871757466757	0.89	0.222038712392691	0.868778620556541	0.0797922432827434	0.0192	0.0224	0.0288	0.0036	0.1829	0.0068	0.0076	0.0583	0.0026	0.0858	0.12	0.021	0.003	0.1174	0.0254	0.0083	0.0048	0.0021	0.0018	0.0283	0.018	0.0348	0.0729	0.0185	0.098	0.0029
4	rs17072515	182835130	0.96	0.238871757466757	0.89	0.222038712392691	0.740554477279736	0.0853618454965453	0.0191	0.0224	0.0286	0.0038	0.1825	0.0067	0.0077	0.0582	0.0023	0.0869	0.1188	0.021	0.0032	0.1159	0.0257	0.0084	0.0051	0.0021	0.002	0.0281	0.0179	0.0349	0.0738	0.019	0.0984	0.0029
4	rs72687772	182838659	0.96	0.238871757466757	0.89	0.222038712392691	0.671118606092159	0.0882804301880611	0.0189	0.0225	0.0282	0.004	0.182	0.0068	0.0078	0.0581	0.002	0.0878	0.1194	0.021	0.0033	0.1135	0.0259	0.0084	0.0054	0.0019	0.002	0.0279	0.0175	0.0348	0.0746	0.0194	0.0992	0.0028
4	rs17286765	182845034	0.96	0.238871757466757	0.9	0.195029827813683	0.674014107403956	0.0884351260480472	0.0189	0.0225	0.0282	0.004	0.182	0.0068	0.0078	0.0581	0.002	0.0879	0.1194	0.021	0.0033	0.1134	0.0259	0.0084	0.0054	0.0019	0.002	0.0279	0.0175	0.0348	0.0747	0.0195	0.0992	0.0028
4	rs1458889	182854996	0.96	0.238871757466757	0.9	0.195029827813683	0.682369876728714	0.0905340721375833	0.0189	0.0226	0.0281	0.004	0.182	0.0068	0.0078	0.0581	0.002	0.0879	0.1194	0.021	0.0033	0.1133	0.0259	0.0084	0.0054	0.0019	0.002	0.0279	0.0175	0.0348	0.0747	0.0195	0.0993	0.0028
4	rs55917194	182857642	0.96	0.238871757466757	0.9	0.195029827813683	0.683463166308265	0.0921014462994714	0.0189	0.0226	0.0281	0.004	0.182	0.0068	0.0078	0.058	0.002	0.0879	0.1194	0.021	0.0033	0.1133	0.0259	0.0084	0.0054	0.0019	0.0021	0.0279	0.0175	0.0348	0.0747	0.0195	0.0993	0.0028
4	Affx-36885541	182863343	0.96	0.238871757466757	0.9	0.195029827813683	0.70010384332526	0.0946313543247389	0.019	0.0226	0.028	0.004	0.182	0.0068	0.0078	0.058	0.0019	0.088	0.1194	0.021	0.0033	0.1131	0.0259	0.0084	0.0054	0.0019	0.0021	0.0279	0.0175	0.0348	0.0748	0.0195	0.0994	0.0028
4	rs35414411	182865819	0.96	0.238871757466757	0.9	0.195029827813683	0.711494698087998	0.0923374721587286	0.019	0.0227	0.028	0.004	0.1821	0.0068	0.0077	0.058	0.0019	0.0881	0.1194	0.021	0.0033	0.1129	0.026	0.0084	0.0055	0.0019	0.0021	0.0279	0.0175	0.0348	0.0748	0.0194	0.0995	0.0028
4	rs74363453	182866254	0.96	0.238871757466757	0.9	0.195029827813683	0.706084937418526	0.0903779228433499	0.019	0.0226	0.028	0.004	0.1821	0.0068	0.0077	0.058	0.0019	0.0881	0.1194	0.021	0.0033	0.1129	0.026	0.0084	0.0055	0.0019	0.0021	0.0279	0.0175	0.0348	0.0748	0.0194	0.0995	0.0028
4	rs9993255	182868840	0.96	0.238871757466757	0.9	0.195029827813683	0.745321330789305	0.107846881974332	0.0191	0.0227	0.028	0.004	0.182	0.0068	0.0077	0.058	0.0019	0.0884	0.1193	0.021	0.0033	0.1126	0.026	0.0085	0.0055	0.0019	0.0021	0.0278	0.0175	0.0348	0.0749	0.0194	0.0996	0.0028
4	rs115971644	182870520	0.96	0.238871757466757	0.9	0.195029827813683	0.743276746871725	0.105100556467389	0.0191	0.0227	0.028	0.004	0.182	0.0068	0.0077	0.058	0.0019	0.0884	0.1193	0.021	0.0033	0.1126	0.026	0.0085	0.0055	0.0019	0.0021	0.0278	0.0175	0.0347	0.0749	0.0194	0.0996	0.0028
4	rs9991375	182884357	0.96	0.238871757466757	0.9	0.195029827813683	0.757487934665953	0.0925737372595318	0.0191	0.0227	0.028	0.004	0.182	0.0067	0.0077	0.0579	0.0019	0.0884	0.1193	0.0209	0.0034	0.1126	0.026	0.0085	0.0056	0.0019	0.0021	0.0278	0.0175	0.0347	0.0748	0.0193	0.0998	0.0028
4	rs9685589	182884590	0.96	0.238871757466757	0.9	0.195029827813683	0.747747736187542	0.0937586430663705	0.019	0.0227	0.0279	0.0041	0.1821	0.0067	0.0077	0.0578	0.0019	0.0884	0.1194	0.021	0.0034	0.1126	0.0261	0.0085	0.0056	0.0019	0.0021	0.0277	0.0175	0.0347	0.0748	0.0194	0.0997	0.0028
4	rs13141696	182886016	0.96	0.238871757466757	0.9	0.195029827813683	0.74934194628774	0.0992853330339098	0.019	0.0227	0.0279	0.0041	0.1821	0.0068	0.0077	0.0578	0.0019	0.0884	0.1194	0.0209	0.0034	0.1125	0.0261	0.0085	0.0056	0.0019	0.0021	0.0277	0.0175	0.0347	0.0748	0.0193	0.0998	0.0028
4	rs62351955	182886480	0.96	0.238871757466757	0.91	0.170469891558667	0.740327819853441	0.0971882224860219	0.019	0.0227	0.0279	0.0041	0.1821	0.0068	0.0077	0.0578	0.0019	0.0884	0.1194	0.021	0.0033	0.1125	0.0261	0.0085	0.0056	0.0019	0.0021	0.0277	0.0175	0.0347	0.0748	0.0193	0.0997	0.0028
4	rs139463327	182891181	0.96	0.238871757466757	0.91	0.170469891558667	0.644247422430337	0.0946313543247389	0.019	0.0227	0.0279	0.0041	0.1821	0.0068	0.0077	0.0577	0.0018	0.0884	0.1193	0.021	0.0033	0.1125	0.0261	0.0085	0.0056	0.0019	0.0021	0.0277	0.0175	0.0348	0.0748	0.0194	0.0996	0.0028
4	rs13147467	182897132	0.96	0.238871757466757	0.91	0.170469891558667	0.625139400980225	0.0980733211585958	0.019	0.0227	0.0278	0.0041	0.1821	0.0067	0.0077	0.0576	0.0018	0.0884	0.1193	0.0211	0.0033	0.1124	0.0261	0.0085	0.0056	0.0019	0.0021	0.0277	0.0175	0.0348	0.0748	0.0195	0.0996	0.0028
4	rs76659031	182899972	0.96	0.238871757466757	0.91	0.170469891558667	0.592080113402297	0.101236627245305	0.019	0.0227	0.0278	0.0041	0.1819	0.0067	0.0077	0.0577	0.0018	0.0883	0.1193	0.0211	0.0033	0.1124	0.0261	0.0085	0.0056	0.0019	0.0021	0.0277	0.0175	0.0348	0.0748	0.0196	0.0995	0.0028
4	rs80277052	182904120	0.96	0.238871757466757	0.91	0.170469891558667	0.543665036415718	0.0943136355729378	0.0191	0.0228	0.0279	0.0041	0.1811	0.0068	0.0078	0.0583	0.0019	0.0883	0.1193	0.0211	0.0033	0.1121	0.0262	0.0086	0.0057	0.002	0.0021	0.0277	0.0178	0.0346	0.0749	0.0196	0.0989	0.0028
4	rs6858874	182906146	0.96	0.238871757466757	0.91	0.170469891558667	0.507886964902256	0.120057941307694	0.0191	0.0229	0.028	0.0043	0.1798	0.0073	0.008	0.0575	0.0019	0.0887	0.12	0.0213	0.0033	0.1112	0.0267	0.0088	0.0061	0.0021	0.0021	0.0276	0.0187	0.0344	0.0752	0.0196	0.0977	0.0028
4	rs114346126	182906157	0.96	0.238871757466757	0.91	0.170469891558667	0.507505834301999	0.119187917616413	0.0191	0.0229	0.0281	0.0043	0.1797	0.0073	0.008	0.0575	0.0019	0.0887	0.12	0.0213	0.0033	0.1112	0.0267	0.0089	0.0061	0.0021	0.0021	0.0276	0.0187	0.0344	0.0752	0.0196	0.0977	0.0028
4	rs12502490	182907241	0.96	0.238871757466757	0.91	0.170469891558667	0.480117011905161	0.139695333273199	0.0189	0.023	0.0285	0.0045	0.1786	0.0075	0.0081	0.0572	0.0019	0.0889	0.1199	0.0212	0.0033	0.1112	0.0269	0.009	0.0063	0.0021	0.0021	0.0278	0.019	0.0345	0.0752	0.0196	0.0969	0.0027
4	rs72690019	182912143	0.96	0.238871757466757	0.91	0.170469891558667	0.432951395068936	0.192104727748342	0.0186	0.0229	0.0291	0.0047	0.1747	0.0079	0.0084	0.0566	0.0019	0.0893	0.1216	0.021	0.003	0.1117	0.0271	0.0093	0.0067	0.002	0.002	0.0281	0.0202	0.0349	0.0753	0.0196	0.0956	0.0026
4	rs112875032	182913605	0.96	0.238871757466757	0.91	0.170469891558667	0.434893324536927	0.192414099329676	0.0186	0.0229	0.0291	0.0047	0.1746	0.0079	0.0084	0.0566	0.0019	0.0894	0.1216	0.021	0.003	0.1118	0.0271	0.0093	0.0067	0.002	0.002	0.0281	0.0202	0.0349	0.0753	0.0196	0.0956	0.0026
4	rs11937112	182914354	0.96	0.238871757466757	0.91	0.170469891558667	0.437843829896194	0.192104727748342	0.0186	0.0229	0.0291	0.0047	0.1746	0.0079	0.0084	0.0566	0.0019	0.0894	0.1216	0.021	0.003	0.1118	0.0271	0.0093	0.0067	0.002	0.002	0.0281	0.0202	0.0349	0.0753	0.0196	0.0956	0.0026
4	rs11727613	182919181	0.96	0.238871757466757	0.91	0.170469891558667	0.414516843717124	0.200935053612401	0.0186	0.0229	0.0291	0.0047	0.1745	0.0079	0.0084	0.0565	0.0019	0.0894	0.1217	0.0209	0.003	0.1119	0.0271	0.0093	0.0067	0.002	0.002	0.0281	0.0203	0.0349	0.0753	0.0196	0.0955	0.0026
4	rs17222837	182921259	0.96	0.238871757466757	0.92	0.14824156235026	0.40907013676551	0.21759003357919	0.0186	0.0229	0.0291	0.0047	0.1744	0.0079	0.0084	0.0565	0.0019	0.0895	0.1217	0.0209	0.003	0.1119	0.027	0.0093	0.0067	0.002	0.002	0.0281	0.0203	0.0349	0.0753	0.0197	0.0954	0.0026
4	rs7667615	182921992	0.96	0.238871757466757	0.92	0.14824156235026	0.409241587031545	0.227550742548961	0.0186	0.023	0.0291	0.0047	0.1744	0.0079	0.0084	0.0565	0.0019	0.0895	0.1217	0.0209	0.0031	0.1119	0.027	0.0093	0.0067	0.002	0.0019	0.0281	0.0203	0.0349	0.0753	0.0197	0.0954	0.0026
4	rs12500666	182923379	0.96	0.238871757466757	0.92	0.14824156235026	0.404284142928538	0.240092258422934	0.0186	0.023	0.0291	0.0047	0.1744	0.0079	0.0084	0.0565	0.0019	0.0895	0.1217	0.0209	0.0031	0.1119	0.027	0.0093	0.0067	0.002	0.0019	0.0281	0.0203	0.0349	0.0753	0.0197	0.0954	0.0026
4	rs75938734	182927597	0.96	0.238871757466757	0.93	0.128223312274834	0.389538247542244	0.279202439070719	0.0186	0.023	0.0291	0.0047	0.1743	0.0079	0.0084	0.0564	0.0019	0.0895	0.1218	0.0209	0.0031	0.1119	0.027	0.0093	0.0067	0.002	0.0019	0.0281	0.0203	0.0349	0.0752	0.0197	0.0954	0.0026
4	rs11936541	182939739	0.96	0.238871757466757	0.93	0.128223312274834	0.369077449298295	0.233134587761115	0.0186	0.023	0.0291	0.0047	0.174	0.008	0.0083	0.0561	0.0018	0.0897	0.1225	0.0208	0.003	0.1119	0.0271	0.0093	0.0067	0.002	0.0019	0.028	0.0202	0.0349	0.0753	0.0197	0.0952	0.0025
4	rs17223150	182940730	0.96	0.238871757466757	0.93	0.128223312274834	0.360664526873899	0.236439561525388	0.0186	0.023	0.0291	0.0047	0.1739	0.008	0.0083	0.0558	0.0018	0.0898	0.1225	0.0207	0.003	0.1119	0.0272	0.0093	0.0067	0.002	0.0019	0.028	0.0202	0.035	0.0753	0.0198	0.0951	0.0025
4	rs72690037	182941881	0.96	0.238871757466757	0.93	0.128223312274834	0.341474034934657	0.254427924721976	0.0186	0.0231	0.0291	0.0047	0.1732	0.008	0.0082	0.0556	0.0018	0.09	0.1229	0.0205	0.003	0.1122	0.0272	0.0093	0.0067	0.0021	0.0018	0.0281	0.0202	0.035	0.0754	0.0198	0.0949	0.0025
4	rs112831211	182944203	0.95	0.267590046340022	0.93	0.128223312274834	0.516178399222255	0.186871369457238	0.0189	0.0234	0.0297	0.0047	0.1657	0.0085	0.0078	0.0538	0.0015	0.0928	0.126	0.0188	0.0033	0.1139	0.0279	0.0096	0.007	0.0024	0.0013	0.0294	0.0201	0.0362	0.0766	0.0197	0.0935	0.0022
4	rs11726115	182960470	0.94	0.298643641979994	0.93	0.128223312274834	0.945761991533428	0.227768889453881	0.0192	0.0237	0.0302	0.0048	0.1597	0.0088	0.0075	0.0523	0.0013	0.0945	0.1291	0.0174	0.0036	0.1147	0.0284	0.0098	0.0073	0.0028	9e-04	0.0306	0.0199	0.0372	0.0767	0.0197	0.0924	0.002
4	rs80073765	182966613	0.94	0.298643641979994	0.93	0.128223312274834	0.999642022763684	0.222119240298046	0.0192	0.0238	0.0302	0.0048	0.1593	0.0089	0.0074	0.0522	0.0013	0.0946	0.1292	0.0173	0.0036	0.1147	0.0285	0.0098	0.0073	0.0028	9e-04	0.0307	0.0199	0.0373	0.0767	0.0197	0.0925	0.002
4	rs77992997	182968906	0.94	0.298643641979994	0.93	0.128223312274834	1.01228903996959	0.217697515792572	0.0192	0.0238	0.0302	0.0048	0.1592	0.0089	0.0074	0.0522	0.0013	0.0946	0.1292	0.0172	0.0036	0.1148	0.0285	0.0098	0.0073	0.0028	9e-04	0.0308	0.0199	0.0374	0.0766	0.0197	0.0926	0.002
4	rs78731723	182970609	0.93	0.332112317682009	0.93	0.128223312274834	1.02448060337571	0.216194353903294	0.0192	0.0238	0.0302	0.0048	0.1591	0.0089	0.0074	0.0521	0.0013	0.0946	0.1292	0.0172	0.0036	0.1148	0.0285	0.0098	0.0073	0.0028	9e-04	0.0309	0.0199	0.0374	0.0766	0.0197	0.0927	0.002
4	rs74841976	182974370	0.93	0.332112317682009	0.94	0.110289943288055	1.07940623714822	0.215658341327121	0.0193	0.0238	0.0303	0.0048	0.1589	0.0089	0.0074	0.0521	0.0012	0.0947	0.1292	0.0172	0.0036	0.1148	0.0285	0.0098	0.0073	0.0028	9e-04	0.031	0.0199	0.0375	0.0766	0.0197	0.0926	0.002
4	rs77420967	182975360	0.93	0.332112317682009	0.94	0.110289943288055	1.08667454330308	0.217375121483188	0.0193	0.0238	0.0303	0.0048	0.1588	0.0089	0.0074	0.052	0.0012	0.0947	0.1292	0.0172	0.0036	0.1148	0.0286	0.0098	0.0073	0.0028	9e-04	0.0311	0.0198	0.0375	0.0766	0.0197	0.0926	0.0019
4	rs17072702	182976765	0.93	0.332112317682009	0.94	0.110289943288055	1.10269757482031	0.223744197961251	0.0193	0.0238	0.0303	0.0049	0.1584	0.0089	0.0073	0.052	0.0011	0.0949	0.1291	0.0172	0.0036	0.115	0.0287	0.0098	0.0074	0.0028	9e-04	0.0312	0.0198	0.0374	0.0766	0.0196	0.0928	0.0019
4	rs77992813	182982973	0.93	0.332112317682009	0.94	0.110289943288055	1.218825553736	0.21490866035715	0.0193	0.0234	0.0305	0.0049	0.1579	0.0089	0.0072	0.0516	0.001	0.0953	0.1288	0.017	0.0037	0.1154	0.0288	0.0098	0.0074	0.0027	9e-04	0.0315	0.0196	0.0372	0.0767	0.0195	0.0935	0.002
4	rs79380766	182987263	0.93	0.332112317682009	0.94	0.110289943288055	1.30749729108295	0.207036478098003	0.0193	0.0232	0.0306	0.0049	0.1573	0.0088	0.0072	0.0513	9e-04	0.0953	0.1291	0.0168	0.0037	0.1156	0.0288	0.0098	0.0074	0.0026	9e-04	0.0315	0.0198	0.0371	0.0767	0.0198	0.0942	0.002
4	rs28589373	182987330	0.93	0.332112317682009	0.94	0.110289943288055	1.31160156300535	0.207353721949946	0.0193	0.0232	0.0306	0.0049	0.1573	0.0088	0.0072	0.0513	9e-04	0.0953	0.1291	0.0168	0.0037	0.1156	0.0288	0.0098	0.0074	0.0026	9e-04	0.0315	0.0198	0.0371	0.0767	0.0198	0.0943	0.002
4	rs10520518	182990553	0.93	0.332112317682009	0.94	0.110289943288055	1.48038946269353	0.235336239551216	0.0194	0.023	0.0308	0.0049	0.1565	0.009	0.0072	0.0513	8e-04	0.0953	0.1295	0.0168	0.0037	0.1159	0.0288	0.0099	0.0074	0.0026	9e-04	0.0317	0.0198	0.0369	0.0765	0.02	0.0946	0.002
4	rs116175534	182991233	0.93	0.332112317682009	0.94	0.110289943288055	1.47250378535035	0.232365587841806	0.0193	0.023	0.0308	0.0049	0.1565	0.009	0.0072	0.0513	8e-04	0.0953	0.1295	0.0168	0.0037	0.1159	0.0288	0.0099	0.0074	0.0026	9e-04	0.0317	0.0198	0.0369	0.0765	0.02	0.0946	0.002
4	rs7694228	182992970	0.93	0.332112317682009	0.94	0.110289943288055	1.47210492172292	0.232255797695451	0.0193	0.023	0.0308	0.0049	0.1564	0.0091	0.0072	0.0513	8e-04	0.0953	0.1296	0.0169	0.0037	0.1159	0.0288	0.0098	0.0074	0.0026	9e-04	0.0316	0.0198	0.0369	0.0765	0.02	0.0945	0.002
4	rs2597125	182996793	0.93	0.332112317682009	0.94	0.110289943288055	1.36879358941428	0.24902115352477	0.019	0.0224	0.0306	0.0049	0.1543	0.0092	0.007	0.0512	8e-04	0.0963	0.1316	0.0173	0.0037	0.1171	0.0282	0.0097	0.0075	0.0026	8e-04	0.0315	0.0197	0.0367	0.0753	0.02	0.096	0.0019
4	rs80081306	182996925	0.93	0.332112317682009	0.94	0.110289943288055	1.3790958911371	0.254993235137525	0.019	0.0223	0.0306	0.0049	0.1538	0.0092	0.007	0.0513	8e-04	0.0963	0.1317	0.0173	0.0037	0.1173	0.0282	0.0097	0.0075	0.0026	8e-04	0.0316	0.0196	0.0368	0.0752	0.02	0.0961	0.0019
4	rs2609565	182997781	0.93	0.332112317682009	0.94	0.110289943288055	1.37656623444179	0.265579407875778	0.019	0.0223	0.0304	0.0048	0.154	0.0091	0.0069	0.0516	8e-04	0.0964	0.1316	0.0171	0.0037	0.1177	0.0282	0.0096	0.0076	0.0026	8e-04	0.0318	0.0196	0.0368	0.075	0.02	0.0962	0.0018
4	rs1868641	182998326	0.93	0.332112317682009	0.93	0.128223312274834	1.38367313936246	0.26294879905751	0.019	0.0224	0.0304	0.0048	0.154	0.0091	0.0069	0.0517	8e-04	0.0965	0.1316	0.0171	0.0037	0.1177	0.0281	0.0096	0.0076	0.0026	8e-04	0.0318	0.0195	0.0368	0.075	0.0199	0.0962	0.0018
4	rs74485946	183001410	0.93	0.332112317682009	0.93	0.128223312274834	1.33229202757822	0.262492136675209	0.019	0.0224	0.0303	0.0048	0.1542	0.0091	0.0069	0.0516	9e-04	0.0964	0.1316	0.0173	0.0036	0.1177	0.0281	0.0096	0.0076	0.0026	8e-04	0.0318	0.0194	0.0368	0.075	0.0199	0.0962	0.0018
4	rs4504299	183004766	0.93	0.332112317682009	0.93	0.128223312274834	1.32461460024445	0.277923629930956	0.019	0.0223	0.0302	0.0048	0.1544	0.0091	0.0069	0.0516	9e-04	0.0964	0.1317	0.0173	0.0035	0.1178	0.0281	0.0096	0.0076	0.0026	8e-04	0.0319	0.0193	0.0368	0.0749	0.0198	0.0961	0.0018
4	rs17072793	183006264	0.93	0.332112317682009	0.94	0.110289943288055	1.20132479375908	0.284335629527589	0.0191	0.0223	0.0305	0.0047	0.1544	0.0092	0.0069	0.0515	9e-04	0.0964	0.1318	0.0172	0.0036	0.1179	0.028	0.0093	0.0075	0.0026	8e-04	0.0319	0.0193	0.0368	0.0751	0.0198	0.0959	0.0018
4	rs6840333	183008639	0.93	0.332112317682009	0.94	0.110289943288055	1.1315028776178	0.275023972571688	0.0194	0.0223	0.0309	0.0046	0.1546	0.0092	0.0068	0.0515	9e-04	0.0964	0.1319	0.0172	0.0037	0.1181	0.028	0.0088	0.0075	0.0026	8e-04	0.0319	0.0192	0.0368	0.0754	0.0197	0.0956	0.0018
4	rs79490265	183011132	0.93	0.332112317682009	0.94	0.110289943288055	1.06316806357809	0.236770881567235	0.0196	0.0223	0.0313	0.0045	0.1546	0.0093	0.0067	0.0516	9e-04	0.0964	0.132	0.0172	0.0038	0.1181	0.028	0.0083	0.0074	0.0026	8e-04	0.0319	0.0191	0.0367	0.0757	0.0196	0.0953	0.0018
4	rs79046536	183011283	0.93	0.332112317682009	0.93	0.128223312274834	1.05815782456805	0.22875138966079	0.0196	0.0223	0.0314	0.0045	0.1546	0.0093	0.0067	0.0516	9e-04	0.0964	0.132	0.0172	0.0038	0.1182	0.028	0.0082	0.0074	0.0026	8e-04	0.0319	0.0191	0.0368	0.0757	0.0196	0.0952	0.0018
4	rs114944312	183015146	0.93	0.332112317682009	0.93	0.128223312274834	1.0453680846221	0.208200494923219	0.0199	0.0222	0.0319	0.0043	0.155	0.0093	0.0065	0.0516	9e-04	0.0965	0.1322	0.0171	0.004	0.1183	0.0279	0.0075	0.0073	0.0026	8e-04	0.0319	0.019	0.0367	0.0757	0.0195	0.0947	0.0018
4	rs749763	183018034	0.93	0.332112317682009	0.93	0.128223312274834	1.0883614443866	0.208624311328845	0.0201	0.0222	0.0323	0.0042	0.1551	0.0094	0.0064	0.0516	9e-04	0.0966	0.1324	0.0171	0.0041	0.1184	0.0279	0.007	0.0072	0.0026	8e-04	0.0319	0.0189	0.0367	0.0758	0.0194	0.0945	0.0017
4	rs117991251	183019854	0.93	0.332112317682009	0.93	0.128223312274834	1.17713607501543	0.18922542205828	0.0202	0.0222	0.0327	0.0041	0.1554	0.0094	0.0063	0.0514	0.001	0.0968	0.1321	0.0171	0.0042	0.1186	0.0278	0.0067	0.0072	0.0026	8e-04	0.0319	0.0189	0.0364	0.076	0.0196	0.0942	0.0018
4	rs73869691	183022776	0.93	0.332112317682009	0.93	0.128223312274834	1.33459852464173	0.162727629385313	0.0203	0.0222	0.0335	0.0039	0.1558	0.0094	0.0061	0.0514	0.001	0.0969	0.1322	0.017	0.0045	0.1187	0.0276	0.0059	0.007	0.0026	8e-04	0.0319	0.0188	0.0364	0.0765	0.0195	0.0935	0.0018
4	rs6830046	183023423	0.93	0.332112317682009	0.93	0.128223312274834	1.41872337266338	0.151955488423524	0.0203	0.0223	0.0337	0.0039	0.1559	0.0094	0.006	0.0515	0.001	0.0969	0.1322	0.0169	0.0045	0.1187	0.0276	0.0056	0.0069	0.0027	8e-04	0.0319	0.0188	0.0364	0.0767	0.0195	0.0934	0.0018
4	rs76511321	183023559	0.93	0.332112317682009	0.93	0.128223312274834	1.43577756483357	0.163702091825455	0.0203	0.0223	0.0338	0.0039	0.156	0.0094	0.006	0.0515	0.001	0.0969	0.1322	0.0169	0.0045	0.1187	0.0276	0.0055	0.0069	0.0027	8e-04	0.0319	0.0188	0.0364	0.0767	0.0195	0.0934	0.0018
4	rs75376416	183023654	0.93	0.332112317682009	0.93	0.128223312274834	1.45211323849926	0.158657391375239	0.0203	0.0223	0.0338	0.0039	0.1559	0.0094	0.006	0.0515	0.001	0.0969	0.1322	0.0169	0.0045	0.1187	0.0276	0.0055	0.0069	0.0027	8e-04	0.0319	0.0188	0.0364	0.0767	0.0195	0.0934	0.0018
4	rs10520520	183024077	0.93	0.332112317682009	0.92	0.14824156235026	1.4838880514216	0.150059708613022	0.0203	0.0223	0.034	0.0038	0.1559	0.0094	0.006	0.0515	0.001	0.0969	0.1323	0.0169	0.0045	0.1187	0.0275	0.0054	0.0069	0.0027	8e-04	0.0319	0.0188	0.0364	0.0767	0.0194	0.0933	0.0018
4	rs898131	183030731	0.94	0.298643641979994	0.92	0.14824156235026	1.31580633410942	0.106179179038165	0.0204	0.0222	0.0338	0.0036	0.156	0.0092	0.0058	0.052	0.0012	0.0982	0.1338	0.0166	0.0047	0.1185	0.0264	0.0051	0.0066	0.0026	9e-04	0.0317	0.0183	0.0358	0.0778	0.0193	0.0931	0.0018
4	rs79083735	183033397	0.94	0.298643641979994	0.92	0.14824156235026	1.29312338520672	0.0792732885342492	0.0206	0.022	0.0338	0.0035	0.1557	0.0091	0.0056	0.0525	0.0013	0.0981	0.1346	0.0164	0.0048	0.1181	0.0261	0.0049	0.0065	0.0027	9e-04	0.0318	0.018	0.0356	0.079	0.0191	0.0932	0.0017
4	rs4446359	183034387	0.94	0.298643641979994	0.92	0.14824156235026	1.33056314409133	0.0757520520348393	0.0207	0.0221	0.0338	0.0034	0.1556	0.009	0.0055	0.0526	0.0013	0.098	0.1358	0.0164	0.0048	0.1179	0.026	0.0048	0.0064	0.0027	9e-04	0.0318	0.0179	0.0356	0.0793	0.019	0.0924	0.0016
4	rs11727597	183035207	0.94	0.298643641979994	0.92	0.14824156235026	1.3167626755531	0.0708766457271976	0.0207	0.022	0.0337	0.0034	0.1553	0.009	0.0055	0.0527	0.0013	0.098	0.1367	0.0164	0.0048	0.1179	0.026	0.0048	0.0064	0.0028	9e-04	0.0319	0.0179	0.0356	0.0794	0.019	0.0919	0.0016
4	rs62352006	183048471	0.96	0.238871757466757	0.91	0.170469891558667	0.911962151021073	0.0361066857100497	0.0212	0.0206	0.0328	0.0031	0.1557	0.0077	0.0053	0.0536	0.0018	0.0982	0.1394	0.0163	0.005	0.1176	0.0253	0.0042	0.0059	0.0029	0.001	0.0314	0.0162	0.0363	0.0814	0.0187	0.0923	0.0016
4	rs78820602	183052738	0.96	0.238871757466757	0.91	0.170469891558667	0.904868525314135	0.0361066857100497	0.0212	0.0205	0.0328	0.0031	0.1557	0.0076	0.0053	0.0537	0.0018	0.0983	0.1395	0.0163	0.005	0.1176	0.0252	0.0042	0.0059	0.0029	0.001	0.0314	0.0161	0.0363	0.0814	0.0187	0.0924	0.0016
4	rs335093	183054110	0.96	0.238871757466757	0.91	0.170469891558667	0.920488461636641	0.0358961595989306	0.0212	0.0205	0.0328	0.003	0.1558	0.0076	0.0052	0.0537	0.0018	0.0983	0.1395	0.0162	0.005	0.1177	0.0252	0.0042	0.0059	0.0029	0.001	0.0314	0.0161	0.0362	0.0815	0.0186	0.0924	0.0016
4	rs77586299	183058106	0.96	0.238871757466757	0.91	0.170469891558667	0.92364244958857	0.0358436157932095	0.0212	0.0206	0.0327	0.003	0.1558	0.0076	0.0052	0.0534	0.0018	0.0983	0.1394	0.0162	0.0051	0.1185	0.0252	0.0041	0.0059	0.0029	0.001	0.0313	0.016	0.0362	0.0815	0.0186	0.0923	0.0016
4	rs72693839	183061423	0.96	0.238871757466757	0.9	0.195029827813683	0.916014224344274	0.0355290906486029	0.0212	0.0207	0.0327	0.003	0.1558	0.0076	0.0052	0.0534	0.0018	0.0982	0.1397	0.0162	0.0051	0.1186	0.0251	0.0041	0.0059	0.0029	0.001	0.0313	0.0159	0.0361	0.0816	0.0186	0.0922	0.0016
4	rs11132112	183062823	0.96	0.238871757466757	0.9	0.195029827813683	0.844317992904211	0.0334138463367034	0.0214	0.0211	0.0322	0.003	0.1568	0.0074	0.0051	0.0536	0.0018	0.0979	0.1402	0.0161	0.0052	0.1193	0.0247	0.004	0.0057	0.0029	0.001	0.0313	0.0155	0.0358	0.0812	0.0184	0.0921	0.0016
4	rs2309626	183063011	0.96	0.238871757466757	0.9	0.195029827813683	0.85072620556711	0.0331093022106909	0.0214	0.021	0.0321	0.003	0.1566	0.0074	0.0051	0.0536	0.0018	0.0978	0.1404	0.0161	0.0052	0.1193	0.0248	0.004	0.0057	0.0029	0.001	0.0314	0.0154	0.0358	0.0813	0.0184	0.0921	0.0016
4	rs72693842	183065260	0.96	0.238871757466757	0.9	0.195029827813683	0.821973338798793	0.0308663190889383	0.0218	0.0207	0.0319	0.003	0.1562	0.0072	0.005	0.0541	0.0018	0.0974	0.1406	0.0158	0.0052	0.1203	0.0247	0.004	0.0054	0.0029	0.001	0.0315	0.0152	0.0357	0.0814	0.0185	0.0923	0.0015
4	rs4862031	183068987	0.97	0.212405230483542	0.9	0.195029827813683	0.825296797022596	0.0222984157894186	0.022	0.0204	0.0318	0.003	0.1558	0.0068	0.0049	0.0548	0.0018	0.0972	0.141	0.0152	0.0053	0.1211	0.0246	0.0039	0.0049	0.0028	0.001	0.0322	0.015	0.0354	0.0816	0.0185	0.093	0.0013
4	rs76669836	183078659	0.97	0.212405230483542	0.89	0.222038712392691	0.819129241424845	0.0166424460716305	0.0223	0.0203	0.0315	0.0028	0.1555	0.0067	0.0045	0.055	0.0017	0.0977	0.1413	0.0147	0.0053	0.1226	0.024	0.0038	0.0041	0.0027	0.001	0.0329	0.0144	0.0349	0.0818	0.0185	0.0943	0.0011
4	rs62352027	183079792	0.97	0.212405230483542	0.89	0.222038712392691	0.859732305121317	0.0151107951997655	0.0223	0.0203	0.0319	0.0028	0.1547	0.0067	0.0045	0.0552	0.0013	0.0977	0.1414	0.0143	0.0052	0.1223	0.0238	0.0038	0.0039	0.0026	0.001	0.0335	0.0143	0.0355	0.082	0.0187	0.0946	0.0011
4	rs7699509	183083669	0.97	0.212405230483542	0.89	0.222038712392691	0.84864127340165	0.00969769318322513	0.0224	0.0202	0.0318	0.0028	0.1545	0.0067	0.0043	0.0558	0.0012	0.0978	0.1415	0.0142	0.0052	0.1225	0.0233	0.0038	0.0037	0.0025	0.001	0.0338	0.0143	0.0349	0.0825	0.0185	0.0952	0.001
4	rs11132115	183084256	0.97	0.212405230483542	0.89	0.222038712392691	0.832199375608691	0.00885619889445047	0.0224	0.0202	0.0318	0.0028	0.1546	0.0066	0.0043	0.0558	0.0012	0.0979	0.1415	0.0142	0.0052	0.1225	0.0233	0.0038	0.0036	0.0025	0.001	0.0338	0.0143	0.0348	0.0826	0.0184	0.0952	0.001
4	rs74718257	183086410	0.97	0.212405230483542	0.89	0.222038712392691	0.658660319339029	0.00743609436313294	0.0222	0.0202	0.0314	0.003	0.1558	0.0064	0.0042	0.0558	0.0012	0.0974	0.1411	0.0142	0.005	0.123	0.0232	0.0037	0.0036	0.0025	0.001	0.0339	0.0142	0.0347	0.0826	0.0184	0.0956	0.001
4	rs34704654	183090279	0.97	0.212405230483542	0.89	0.222038712392691	0.505855852480586	0.0106366640117926	0.0219	0.0202	0.0307	0.0032	0.1581	0.006	0.0039	0.0559	0.0012	0.0975	0.1405	0.0141	0.0049	0.1233	0.0232	0.0035	0.0035	0.0025	0.001	0.0342	0.0142	0.0345	0.0828	0.0183	0.0954	0.001
4	rs28701836	183090436	0.97	0.212405230483542	0.89	0.222038712392691	0.496827051042765	0.00700704508497268	0.0219	0.0202	0.0307	0.0032	0.1581	0.006	0.0039	0.0559	0.0012	0.0975	0.1405	0.0141	0.0049	0.1233	0.0232	0.0035	0.0035	0.0025	0.001	0.0342	0.0142	0.0345	0.0828	0.0183	0.0954	0.001
4	rs11947210	183094268	0.97	0.212405230483542	0.89	0.222038712392691	0.47690680541777	0.00498347366020009	0.0218	0.0202	0.0306	0.0032	0.1583	0.006	0.0039	0.056	0.0012	0.0981	0.1405	0.014	0.0049	0.1235	0.0231	0.0035	0.0035	0.0024	0.001	0.0343	0.0141	0.0344	0.0828	0.018	0.0952	0.001
4	rs72696025	183094887	0.97	0.212405230483542	0.88	0.251609301083599	0.473031521821282	0.00469424179539084	0.0218	0.0202	0.0306	0.0032	0.1583	0.0059	0.0039	0.056	0.0012	0.0983	0.1405	0.014	0.0049	0.1235	0.0231	0.0035	0.0035	0.0024	0.001	0.0343	0.0141	0.0343	0.0828	0.018	0.0952	0.001
4	rs13128326	183095155	0.97	0.212405230483542	0.88	0.251609301083599	0.465022642346721	0.00428675773911891	0.0218	0.0202	0.0305	0.0032	0.1584	0.0059	0.0039	0.056	0.0012	0.0983	0.1405	0.014	0.0049	0.1236	0.0231	0.0035	0.0035	0.0024	0.001	0.0343	0.0141	0.0343	0.0828	0.018	0.0952	0.001
4	rs62352051	183095474	0.97	0.212405230483542	0.88	0.251609301083599	0.465936311547003	0.00461867553911207	0.0218	0.0202	0.0305	0.0032	0.1584	0.0059	0.0039	0.056	0.0012	0.0983	0.1405	0.0139	0.0049	0.1236	0.0231	0.0035	0.0035	0.0024	0.001	0.0343	0.0141	0.0344	0.0828	0.018	0.0952	0.001
4	rs6813793	183098330	0.97	0.212405230483542	0.88	0.251609301083599	0.471191549896635	0.00490544031988785	0.0218	0.0202	0.0303	0.0032	0.1587	0.0059	0.0039	0.056	0.0012	0.0983	0.1405	0.0138	0.0049	0.1237	0.023	0.0035	0.0035	0.0024	0.001	0.0342	0.014	0.0343	0.0829	0.0179	0.0952	0.001
4	rs72696030	183100611	0.98	0.188103243221556	0.88	0.251609301083599	0.475367156615022	0.00492488694129684	0.0218	0.0202	0.0302	0.0033	0.1588	0.0059	0.0039	0.056	0.0012	0.0983	0.1405	0.0139	0.0048	0.1237	0.023	0.0035	0.0035	0.0023	0.001	0.0342	0.014	0.0342	0.0829	0.0179	0.0952	0.001
4	rs73001434	183105158	0.98	0.188103243221556	0.88	0.251609301083599	0.43861257569181	0.00417907186330334	0.0219	0.0201	0.03	0.0033	0.1591	0.0059	0.0039	0.0561	0.0012	0.0984	0.1406	0.0139	0.0048	0.1237	0.0229	0.0035	0.0035	0.0023	0.001	0.0342	0.014	0.0341	0.0829	0.0178	0.0953	0.001
4	rs6851771	183110513	0.98	0.188103243221556	0.88	0.251609301083599	0.407585741415698	0.00254549777088301	0.0219	0.0201	0.0298	0.0033	0.1594	0.0059	0.0039	0.0562	0.0012	0.0984	0.1406	0.0138	0.0048	0.1237	0.0228	0.0035	0.0035	0.0023	0.001	0.0342	0.014	0.0339	0.083	0.0178	0.0953	0.001
4	rs78839880	183114498	0.98	0.188103243221556	0.88	0.251609301083599	0.397946794025112	0.00391630693271097	0.0219	0.02	0.0296	0.0034	0.1596	0.0059	0.0039	0.0561	0.0012	0.0986	0.1408	0.0138	0.0047	0.1239	0.0228	0.0035	0.0035	0.0023	0.001	0.0342	0.0139	0.0336	0.0831	0.0177	0.0952	0.001
4	rs6552547	183117487	0.98	0.188103243221556	0.88	0.251609301083599	0.390207596084203	0.00538351976699327	0.022	0.0199	0.0295	0.0034	0.1598	0.006	0.0039	0.056	0.0012	0.0987	0.1409	0.0137	0.0046	0.1242	0.0228	0.0035	0.0036	0.0023	0.001	0.0342	0.0139	0.0334	0.0832	0.0177	0.095	0.001
4	rs17072846	183117828	0.98	0.188103243221556	0.88	0.251609301083599	0.401731839708162	0.0066140946012064	0.0219	0.0199	0.0295	0.0034	0.1599	0.006	0.0039	0.0559	0.0011	0.0987	0.1409	0.0137	0.0046	0.1242	0.0228	0.0035	0.0036	0.0022	0.001	0.0342	0.0139	0.0334	0.0832	0.0177	0.095	0.001
4	rs28485022	183119690	0.98	0.188103243221556	0.88	0.251609301083599	0.415956170399685	0.0129675137212098	0.0219	0.0198	0.0294	0.0034	0.1599	0.006	0.0039	0.0559	0.0011	0.0988	0.1409	0.0137	0.0046	0.1243	0.0228	0.0035	0.0036	0.0022	0.001	0.0341	0.0139	0.0334	0.0833	0.0176	0.095	0.001
4	rs13102361	183124531	0.98	0.188103243221556	0.87	0.283849475516541	0.300666259704393	0.0113173426194154	0.022	0.0192	0.0279	0.0036	0.1609	0.006	0.0039	0.0562	0.0011	0.0995	0.1411	0.0135	0.0044	0.1247	0.0233	0.0036	0.0037	0.0022	0.001	0.0338	0.0141	0.0327	0.084	0.0176	0.0945	0.001
4	rs2597122	183124733	0.98	0.188103243221556	0.87	0.283849475516541	0.316632404189422	0.0328060424455138	0.022	0.019	0.0276	0.0036	0.161	0.006	0.0038	0.0561	0.0011	0.0995	0.1409	0.0135	0.0044	0.125	0.0235	0.0035	0.0037	0.0022	0.0011	0.0337	0.0143	0.0326	0.084	0.0175	0.0947	0.001
4	rs11132117	183124933	0.99	0.165875049708709	0.87	0.283849475516541	0.305120306205503	0.0344382397724384	0.0221	0.0188	0.0275	0.0036	0.1611	0.006	0.0039	0.0561	0.0011	0.0994	0.14	0.0135	0.0044	0.1259	0.0235	0.0036	0.0037	0.0022	0.0011	0.0337	0.0145	0.0324	0.0841	0.0175	0.0945	0.001
4	rs1450144	183125630	0.99	0.165875049708709	0.87	0.283849475516541	0.27267982715075	0.0186690759947514	0.0222	0.0184	0.0262	0.0037	0.1626	0.0062	0.004	0.0559	0.0011	0.0991	0.1395	0.0138	0.0043	0.1263	0.0242	0.0036	0.0036	0.0023	0.0012	0.0333	0.0146	0.0314	0.0839	0.0177	0.0951	0.001
4	rs72696048	183132113	1	0.145626599290586	0.87	0.283849475516541	0.226442955533165	0.0454468228168755	0.0221	0.0178	0.0259	0.0036	0.1647	0.006	0.0036	0.0552	0.0011	0.0985	0.1379	0.0143	0.0044	0.1266	0.0244	0.0035	0.0033	0.0024	0.0014	0.0321	0.0185	0.0299	0.0843	0.0179	0.0945	0.001
4	rs72696049	183132439	1	0.145626599290586	0.87	0.283849475516541	0.223984874898114	0.0523846925449201	0.0221	0.0178	0.0259	0.0036	0.1647	0.006	0.0036	0.0552	0.0011	0.0984	0.1379	0.0143	0.0043	0.1266	0.0244	0.0035	0.0033	0.0024	0.0014	0.0321	0.0186	0.0299	0.0843	0.0179	0.0946	0.001
4	rs2597114	183135342	1	0.145626599290586	0.87	0.283849475516541	0.211596972847025	0.0348001270654683	0.0221	0.0177	0.026	0.0037	0.1649	0.006	0.0036	0.0551	0.0011	0.0983	0.1373	0.0142	0.0044	0.1267	0.0245	0.0035	0.0034	0.0024	0.0014	0.032	0.0189	0.03	0.0843	0.0179	0.0948	0.001
4	rs11722963	183135357	1	0.145626599290586	0.87	0.283849475516541	0.216455833751801	0.0355290906486029	0.0221	0.0176	0.026	0.0037	0.1649	0.006	0.0036	0.0551	0.0011	0.0983	0.1374	0.0142	0.0044	0.1267	0.0245	0.0035	0.0034	0.0024	0.0014	0.032	0.0189	0.03	0.0843	0.0179	0.0948	0.001
4	rs17072860	183136858	1	0.145626599290586	0.87	0.283849475516541	0.223528242689226	0.0269680397768315	0.0222	0.0175	0.026	0.0037	0.165	0.006	0.0036	0.055	0.001	0.0982	0.1371	0.0141	0.0044	0.1267	0.0246	0.0035	0.0034	0.0024	0.0014	0.032	0.019	0.0298	0.0843	0.0179	0.0955	0.001
4	rs2726807	183137398	1	0.145626599290586	0.87	0.283849475516541	0.218621560799673	0.0222563817634736	0.0222	0.0175	0.026	0.0037	0.1651	0.006	0.0036	0.055	0.001	0.0981	0.1371	0.0141	0.0044	0.1267	0.0246	0.0036	0.0034	0.0024	0.0013	0.032	0.0191	0.0298	0.0843	0.0179	0.0955	0.001
4	rs2249112	183141735	1	0.145626599290586	0.87	0.283849475516541	0.245507386012039	0.030523966350704	0.0223	0.0169	0.0263	0.0036	0.1652	0.006	0.0036	0.0549	9e-04	0.0981	0.1376	0.014	0.0044	0.1268	0.0247	0.0036	0.0035	0.0024	0.0014	0.0319	0.0193	0.0298	0.0842	0.018	0.0948	0.001
4	rs1450138	183143729	1	0.145626599290586	0.87	0.283849475516541	0.249149212503801	0.0389488455233696	0.0223	0.0169	0.0263	0.0036	0.1652	0.006	0.0036	0.0548	9e-04	0.0981	0.1376	0.014	0.0044	0.1269	0.0247	0.0036	0.0035	0.0024	0.0014	0.0319	0.0194	0.0298	0.0842	0.018	0.0947	0.001
4	rs12503623	183144358	1	0.145626599290586	0.87	0.283849475516541	0.244416219017003	0.0423964746486491	0.0223	0.0169	0.0264	0.0036	0.1652	0.006	0.0036	0.0548	9e-04	0.098	0.1377	0.0141	0.0044	0.1269	0.0246	0.0036	0.0035	0.0024	0.0014	0.0319	0.0194	0.0298	0.0842	0.0179	0.0947	0.001
4	rs2726817	183146482	1	0.145626599290586	0.87	0.283849475516541	0.245594794783813	0.0598122729134044	0.0223	0.0168	0.0263	0.0034	0.1654	0.006	0.0035	0.0549	9e-04	0.0978	0.1376	0.014	0.0044	0.127	0.0247	0.0036	0.0035	0.0024	0.0014	0.0318	0.0198	0.0298	0.0841	0.0179	0.0947	0.001
4	rs113264692	183152892	1	0.145626599290586	0.87	0.283849475516541	0.265330724269289	0.0818817853667275	0.0223	0.0168	0.0265	0.0034	0.1656	0.006	0.0035	0.055	9e-04	0.0975	0.1375	0.0139	0.0044	0.1267	0.0248	0.0036	0.0035	0.0025	0.0014	0.0317	0.0198	0.0298	0.0839	0.0185	0.0947	0.0011
4	rs6815613	183155395	1	0.145626599290586	0.87	0.283849475516541	0.282537281642227	0.0874315386263172	0.0223	0.0167	0.0266	0.0034	0.1657	0.006	0.0034	0.0551	0.001	0.0974	0.1373	0.0138	0.0044	0.1266	0.0248	0.0036	0.0035	0.0025	0.0015	0.0317	0.0198	0.0298	0.0838	0.0185	0.0948	0.0012
4	rs72696068	183156496	1	0.145626599290586	0.86	0.318862054747229	0.286181412843187	0.0843724367190833	0.0223	0.0167	0.0267	0.0034	0.1657	0.006	0.0034	0.0551	9e-04	0.0974	0.1372	0.0138	0.0044	0.1266	0.0248	0.0036	0.0035	0.0025	0.0014	0.0317	0.0199	0.0298	0.0838	0.0185	0.0948	0.0012
4	rs17072904	183157856	1	0.145626599290586	0.86	0.318862054747229	0.290424612880202	0.0769185302473213	0.0222	0.0167	0.0268	0.0034	0.166	0.006	0.0034	0.0552	9e-04	0.0972	0.1369	0.0138	0.0043	0.1264	0.025	0.0037	0.0035	0.0025	0.0015	0.0315	0.0199	0.0299	0.0835	0.0186	0.0949	0.0013
4	rs4861500	183160086	1.01	0.127260826833158	0.84	0.397589870063919	0.305956226218738	0.051332012947862	0.0221	0.0163	0.0267	0.0035	0.1659	0.0062	0.0034	0.0555	0.001	0.0968	0.1348	0.0139	0.0039	0.1256	0.0261	0.0039	0.0036	0.0026	0.0017	0.0314	0.0199	0.0309	0.0823	0.0192	0.0962	0.0016
4	rs56035906	183161912	1.01	0.127260826833158	0.82	0.488512084344485	0.331543091202883	0.094551885122987	0.0221	0.016	0.0264	0.0036	0.1644	0.0063	0.0036	0.0557	0.001	0.0963	0.1335	0.0146	0.0034	0.1268	0.0269	0.004	0.0035	0.0025	0.0019	0.0312	0.0198	0.0315	0.0816	0.0193	0.0972	0.0019
4	rs72698045	183164212	1.01	0.127260826833158	0.81	0.53874877155386	0.320603718926864	0.0851331088292742	0.0221	0.016	0.0264	0.0036	0.1643	0.0063	0.0036	0.0556	0.001	0.0963	0.1334	0.0147	0.0033	0.1269	0.0269	0.0041	0.0035	0.0025	0.0019	0.0311	0.0199	0.0316	0.0817	0.0193	0.0972	0.002
4	rs7696796	183166469	1.01	0.127260826833158	0.81	0.53874877155386	0.296343699763888	0.0899101185383723	0.0222	0.0159	0.0264	0.0036	0.1643	0.0063	0.0037	0.0556	0.001	0.0962	0.1334	0.0148	0.0033	0.1269	0.0269	0.0041	0.0035	0.0026	0.0019	0.0311	0.0199	0.0316	0.0816	0.0192	0.0972	0.002
4	rs7687160	183170004	1.01	0.127260826833158	0.81	0.53874877155386	0.254421935890704	0.0779451720202022	0.0221	0.016	0.026	0.0036	0.164	0.0062	0.0037	0.0557	0.001	0.096	0.1335	0.0149	0.0034	0.1273	0.0267	0.0041	0.0035	0.0026	0.002	0.031	0.0199	0.0314	0.0818	0.0193	0.0972	0.002
4	rs17072926	183174689	1.01	0.127260826833158	0.81	0.53874877155386	0.221417924268233	0.0673778871803272	0.0221	0.0159	0.0254	0.0036	0.164	0.0062	0.0038	0.0559	0.0011	0.0953	0.133	0.0151	0.0035	0.1278	0.0269	0.0041	0.0035	0.0026	0.0019	0.0304	0.0201	0.0322	0.0818	0.0192	0.0974	0.0021
4	rs12505728	183176424	1.01	0.127260826833158	0.81	0.53874877155386	0.197470004841153	0.055789691174824	0.0221	0.0159	0.0252	0.0036	0.164	0.0061	0.0038	0.0559	0.0011	0.0951	0.1328	0.0152	0.0035	0.1279	0.027	0.0041	0.0035	0.0027	0.002	0.0302	0.0202	0.0325	0.0819	0.0192	0.0975	0.0022
4	rs17072934	183177150	1.01	0.127260826833158	0.81	0.53874877155386	0.202418289748343	0.0550250321670733	0.0221	0.0159	0.0252	0.0036	0.1641	0.0061	0.0038	0.0559	0.0012	0.095	0.1328	0.0152	0.0035	0.1279	0.027	0.0041	0.0035	0.0027	0.002	0.0301	0.0202	0.0326	0.0819	0.0192	0.0976	0.0022
4	rs13115826	183178440	1.01	0.127260826833158	0.81	0.53874877155386	0.207555492030611	0.05102417148622	0.0221	0.0159	0.0251	0.0036	0.1641	0.0061	0.0038	0.0559	0.0012	0.0949	0.1327	0.0152	0.0035	0.1279	0.027	0.0041	0.0035	0.0027	0.002	0.0301	0.0202	0.0326	0.0818	0.0192	0.0976	0.0022
4	rs2726780	183182922	1.01	0.127260826833158	0.8	0.592267592767429	0.218048307505222	0.0890549898636873	0.022	0.0159	0.025	0.0036	0.1645	0.0061	0.0037	0.0559	0.0012	0.0947	0.1324	0.0154	0.0035	0.1278	0.0272	0.004	0.0035	0.0027	0.002	0.0298	0.0203	0.0328	0.0818	0.0192	0.0978	0.0023
4	rs58221497	183185740	1.01	0.127260826833158	0.8	0.592267592767429	0.25558199865393	0.053760725549269	0.0217	0.0156	0.0243	0.0034	0.1655	0.0062	0.0035	0.0556	0.0013	0.0932	0.1313	0.0159	0.0035	0.1284	0.0279	0.004	0.0033	0.0027	0.0019	0.0294	0.0205	0.0333	0.0825	0.0193	0.098	0.0024
4	rs1850290	183186591	1.01	0.127260826833158	0.8	0.592267592767429	0.252776046173398	0.0375423738205009	0.0216	0.0156	0.0241	0.0034	0.1659	0.0062	0.0035	0.0557	0.0013	0.0925	0.1312	0.016	0.0035	0.1287	0.0282	0.004	0.0033	0.0028	0.0019	0.0293	0.0206	0.0335	0.0825	0.0193	0.0982	0.0025
4	rs56200927	183194420	1	0.145626599290586	0.78	0.709419594942363	0.3716315568018	0.0287914154135492	0.0209	0.0155	0.0223	0.0035	0.1673	0.006	0.0032	0.0555	0.0013	0.092	0.1291	0.0166	0.0035	0.1307	0.0294	0.004	0.0032	0.0028	0.0019	0.0289	0.0206	0.0331	0.0826	0.0196	0.0989	0.0028
4	rs17090668	183194783	1	0.145626599290586	0.78	0.709419594942363	0.370163204617388	0.0265095516250392	0.0209	0.0155	0.0222	0.0035	0.1673	0.006	0.0032	0.0555	0.0013	0.092	0.129	0.0166	0.0035	0.1307	0.0294	0.004	0.0032	0.0028	0.0019	0.0289	0.0206	0.0331	0.0826	0.0196	0.0989	0.0028
4	rs17072947	183196524	1	0.145626599290586	0.78	0.709419594942363	0.377589477367643	0.0298928809364368	0.0209	0.0155	0.0221	0.0031	0.1673	0.006	0.0031	0.0555	0.0013	0.0921	0.1299	0.0167	0.0035	0.1308	0.0295	0.0038	0.0032	0.0028	0.0019	0.0289	0.0205	0.0331	0.0826	0.0195	0.0987	0.0028
4	rs2063905	183198752	0.99	0.165875049708709	0.78	0.709419594942363	0.387700534657809	0.0313090895462847	0.0208	0.0155	0.022	0.0031	0.1673	0.006	0.0031	0.0554	0.0013	0.0924	0.1298	0.0167	0.0035	0.1309	0.0295	0.0038	0.0032	0.0028	0.0019	0.0288	0.0204	0.033	0.0825	0.0195	0.0989	0.0028
4	rs80251171	183204558	0.99	0.165875049708709	0.77	0.773176121721263	0.384647451842669	0.030523966350704	0.0208	0.0154	0.0218	0.0031	0.1674	0.0059	0.0031	0.0554	0.0013	0.0924	0.1298	0.0167	0.0035	0.1311	0.0296	0.0038	0.0032	0.0027	0.0019	0.0288	0.0204	0.033	0.0825	0.0194	0.099	0.0028
4	rs17072973	183205145	0.99	0.165875049708709	0.77	0.773176121721263	0.386866663797122	0.0294116115371278	0.0208	0.0154	0.0218	0.0031	0.1674	0.0059	0.0031	0.0554	0.0013	0.0924	0.1298	0.0167	0.0035	0.1312	0.0296	0.0038	0.0032	0.0027	0.0019	0.0288	0.0204	0.033	0.0825	0.0194	0.099	0.0028
4	rs17238258	183214471	0.99	0.165875049708709	0.77	0.773176121721263	0.388813775444255	0.0258739064348485	0.0208	0.0154	0.0215	0.0032	0.1673	0.0059	0.0031	0.0554	0.0013	0.0923	0.1295	0.0169	0.0035	0.1316	0.0298	0.0038	0.0032	0.0026	0.0019	0.0288	0.0204	0.0331	0.0823	0.0195	0.0993	0.0029
4	rs17238532	183223519	0.99	0.165875049708709	0.77	0.773176121721263	0.37984301068003	0.0153551385752214	0.0207	0.0155	0.0213	0.0032	0.1667	0.0059	0.003	0.056	0.0013	0.0923	0.1293	0.017	0.0035	0.132	0.03	0.0038	0.0032	0.0025	0.0019	0.0288	0.0201	0.0331	0.0822	0.0195	0.0996	0.0029
4	rs6842588	183230598	0.99	0.165875049708709	0.77	0.773176121721263	0.461437369287319	0.0218797911468812	0.0206	0.0157	0.021	0.0031	0.1675	0.0057	0.0028	0.0569	0.0013	0.0919	0.129	0.0173	0.0035	0.1326	0.0302	0.0036	0.0031	0.0024	0.0021	0.0287	0.0192	0.0334	0.0816	0.0195	0.0994	0.0031
4	rs2675515	183232419	0.99	0.165875049708709	0.77	0.773176121721263	0.466972860493804	0.0193699254919187	0.0206	0.0158	0.021	0.0032	0.1675	0.0057	0.0028	0.057	0.0013	0.0919	0.1288	0.0173	0.0035	0.1327	0.0302	0.0036	0.0031	0.0024	0.0021	0.0287	0.0191	0.0334	0.0814	0.0195	0.0994	0.0032
4	rs17073039	183233693	0.99	0.165875049708709	0.77	0.773176121721263	0.466606891461022	0.0181326917370171	0.0205	0.0158	0.021	0.0032	0.1675	0.0057	0.0028	0.0571	0.0013	0.092	0.1288	0.0173	0.0035	0.1327	0.0303	0.0036	0.0031	0.0024	0.0021	0.0287	0.019	0.0334	0.0814	0.0195	0.0993	0.0032
4	rs12500081	183241298	0.99	0.165875049708709	0.77	0.773176121721263	0.446276940588105	0.0187463260199467	0.0205	0.0158	0.021	0.0031	0.1675	0.0057	0.0028	0.0572	0.0013	0.0919	0.1287	0.0174	0.0035	0.1328	0.0303	0.0036	0.0031	0.0024	0.0021	0.0287	0.0189	0.0335	0.0812	0.0195	0.0995	0.0031
4	rs1914050	183242157	0.99	0.165875049708709	0.77	0.773176121721263	0.431893973790315	0.0171198840365831	0.0205	0.0158	0.0211	0.0032	0.1675	0.0057	0.0028	0.0574	0.0013	0.0919	0.1285	0.0175	0.0036	0.1329	0.0303	0.0036	0.0032	0.0024	0.0021	0.0286	0.0187	0.0337	0.081	0.0195	0.0996	0.0031
4	rs28562499	183243184	0.99	0.165875049708709	0.77	0.773176121721263	0.429080446182385	0.0158140810574749	0.0205	0.0159	0.021	0.0032	0.1674	0.0057	0.0028	0.0576	0.0013	0.0916	0.1283	0.0175	0.0036	0.133	0.0307	0.0036	0.0032	0.0024	0.0021	0.0286	0.0183	0.0339	0.0808	0.0195	0.0997	0.003
4	rs2726822	183244218	0.98	0.188103243221556	0.77	0.773176121721263	0.419015774005494	0.0153902037302699	0.0204	0.0159	0.0211	0.0033	0.1673	0.0056	0.0027	0.058	0.0013	0.0913	0.1281	0.0176	0.0036	0.1331	0.031	0.0037	0.0032	0.0024	0.0021	0.0286	0.018	0.0341	0.0807	0.0196	0.0999	0.0029
4	rs7678533	183246106	0.98	0.188103243221556	0.77	0.773176121721263	0.431248402271005	0.0214237149968602	0.0203	0.0159	0.0211	0.0032	0.1676	0.0054	0.0027	0.0589	0.0013	0.0907	0.1275	0.0177	0.0041	0.133	0.0318	0.0039	0.0032	0.0024	0.0021	0.0287	0.0174	0.0338	0.0805	0.0196	0.0998	0.0025
4	rs60777214	183246170	0.98	0.188103243221556	0.77	0.773176121721263	0.414919604149463	0.0189012931176396	0.0203	0.0158	0.0211	0.0032	0.1676	0.0054	0.0028	0.0589	0.0013	0.0907	0.1275	0.0177	0.004	0.133	0.0319	0.0039	0.0032	0.0024	0.0021	0.0287	0.0174	0.0337	0.0805	0.0196	0.0998	0.0025
4	rs2726805	183247601	0.98	0.188103243221556	0.77	0.773176121721263	0.609821126133114	0.0224247463605548	0.0199	0.0151	0.0201	0.0029	0.1684	0.0054	0.0027	0.0597	0.0012	0.0906	0.1275	0.0175	0.0045	0.1339	0.0329	0.0039	0.0031	0.0024	0.0021	0.0278	0.0169	0.0333	0.0804	0.0197	0.101	0.0024
4	rs2675526	183248307	0.97	0.212405230483542	0.77	0.773176121721263	0.715210596064054	0.0344382397724384	0.0198	0.0151	0.02	0.0028	0.1679	0.0052	0.0026	0.0604	0.0012	0.0901	0.1269	0.0176	0.0047	0.1342	0.0335	0.0039	0.003	0.0023	0.002	0.0275	0.0164	0.0337	0.0807	0.0197	0.1019	0.0023
4	rs2944439	183249314	0.97	0.212405230483542	0.77	0.773176121721263	0.809758085222679	0.0459741297644504	0.0197	0.0151	0.02	0.0026	0.1675	0.0052	0.0026	0.0612	0.0011	0.0897	0.1264	0.0176	0.005	0.1343	0.0339	0.0038	0.003	0.0022	0.0019	0.0273	0.016	0.0339	0.0809	0.0197	0.1025	0.0023
4	rs12650152	183249856	0.97	0.212405230483542	0.77	0.773176121721263	0.792789300194986	0.0413820422838874	0.0196	0.0154	0.02	0.0026	0.1679	0.0051	0.0026	0.0612	0.0012	0.0902	0.1264	0.0176	0.005	0.1343	0.0337	0.0038	0.003	0.0022	0.002	0.027	0.0157	0.0339	0.0807	0.0196	0.1024	0.0023
4	rs80173494	183250533	0.97	0.212405230483542	0.77	0.773176121721263	0.819445043227128	0.0450385573984819	0.0196	0.0154	0.02	0.0026	0.1678	0.0051	0.0026	0.0614	0.0011	0.0902	0.1262	0.0176	0.005	0.1344	0.0339	0.0038	0.003	0.0022	0.0019	0.027	0.0156	0.0339	0.0807	0.0196	0.1024	0.0022
4	rs72698093	183251286	0.97	0.212405230483542	0.75	0.911329023803182	0.833789652991852	0.0457980619127891	0.0196	0.0154	0.02	0.0026	0.1678	0.0051	0.0025	0.0616	0.0011	0.0902	0.1262	0.0177	0.005	0.1344	0.034	0.0038	0.003	0.0022	0.0019	0.0269	0.0155	0.034	0.0806	0.0196	0.1024	0.0022
4	rs2309684	183253490	0.97	0.212405230483542	0.75	0.911329023803182	0.853777328392542	0.0473933940621845	0.0196	0.0154	0.0201	0.0026	0.1677	0.0051	0.0025	0.062	0.0011	0.0902	0.1261	0.0178	0.005	0.1344	0.0343	0.0038	0.003	0.0021	0.0019	0.0269	0.0153	0.034	0.0805	0.0195	0.1024	0.0022
4	rs1516534	183255693	0.97	0.212405230483542	0.75	0.911329023803182	0.872100240485097	0.0553430878808383	0.0195	0.0154	0.0202	0.0026	0.1676	0.0051	0.0025	0.0622	0.0011	0.0901	0.126	0.0178	0.005	0.1344	0.0344	0.0038	0.003	0.0021	0.0019	0.0268	0.0152	0.0341	0.0804	0.0195	0.1025	0.0022
4	rs77474298	183257245	0.97	0.212405230483542	0.75	0.911329023803182	0.86699849981869	0.054201789283204	0.0196	0.0154	0.0203	0.0026	0.1675	0.0051	0.0025	0.0623	0.0011	0.0901	0.1259	0.0179	0.005	0.1345	0.0344	0.0038	0.003	0.0021	0.0018	0.0268	0.0152	0.0341	0.0803	0.0195	0.1026	0.0022
4	rs75035705	183259474	0.97	0.212405230483542	0.74	0.985826031678479	0.860054696326126	0.0540125712744071	0.0196	0.0154	0.0203	0.0026	0.1674	0.0052	0.0026	0.0625	0.0011	0.0901	0.1258	0.0179	0.005	0.1345	0.0344	0.0038	0.003	0.0021	0.0018	0.0268	0.0152	0.0342	0.0801	0.0195	0.1027	0.0022
4	rs1516530	183260894	0.97	0.212405230483542	0.74	0.985826031678479	0.858523795018554	0.0518262345463307	0.0196	0.0154	0.0203	0.0025	0.1674	0.0052	0.0026	0.0625	0.0011	0.0901	0.1257	0.0179	0.005	0.1346	0.0344	0.0038	0.003	0.002	0.0018	0.0268	0.0152	0.0342	0.0801	0.0195	0.1027	0.0022
4	rs17073106	183266279	0.97	0.212405230483542	0.74	0.985826031678479	0.862232178075622	0.0545177874489787	0.0196	0.0154	0.0203	0.0025	0.1675	0.0052	0.0026	0.0626	0.0011	0.09	0.1257	0.0179	0.005	0.1346	0.0344	0.0038	0.003	0.002	0.0017	0.0267	0.0152	0.0343	0.0799	0.0195	0.1028	0.0022
4	rs62352289	183269528	0.97	0.212405230483542	0.74	0.985826031678479	0.864492773005928	0.0651093497770427	0.0197	0.0154	0.0201	0.0026	0.1667	0.0053	0.0027	0.0632	0.001	0.09	0.1253	0.018	0.0049	0.1353	0.0347	0.0038	0.0029	0.0018	0.0015	0.0267	0.0152	0.0349	0.0786	0.0196	0.1035	0.002
4	rs17239405	183272232	0.96	0.238871757466757	0.74	0.985826031678479	0.924722477780817	0.0775778760165104	0.0198	0.0155	0.02	0.0027	0.1663	0.0054	0.0028	0.0635	0.001	0.09	0.1249	0.0181	0.0048	0.1357	0.0351	0.0037	0.0028	0.0017	0.0013	0.0265	0.0151	0.0355	0.0772	0.0197	0.1042	0.0019
4	rs13127313	183272742	0.96	0.238871757466757	0.74	0.985826031678479	0.938141713968765	0.0794955290774959	0.0199	0.0155	0.0199	0.0027	0.1661	0.0055	0.0029	0.0636	0.001	0.09	0.1247	0.0181	0.0048	0.1359	0.0352	0.0037	0.0028	0.0016	0.0013	0.0265	0.0152	0.0358	0.0767	0.0198	0.1044	0.0018
4	rs72699915	183272984	0.96	0.238871757466757	0.74	0.985826031678479	0.95231397500616	0.0833876767461409	0.0199	0.0155	0.0199	0.0027	0.166	0.0055	0.0029	0.0636	0.001	0.09	0.1247	0.0181	0.0048	0.1359	0.0352	0.0037	0.0028	0.0016	0.0012	0.0265	0.0152	0.0359	0.0766	0.0198	0.1045	0.0019
4	rs56400433	183273292	0.96	0.238871757466757	0.74	0.985826031678479	0.963275466245813	0.086585931532156	0.0198	0.0155	0.0199	0.0027	0.166	0.0055	0.0029	0.0636	0.001	0.09	0.1247	0.0181	0.0048	0.1359	0.0352	0.0037	0.0028	0.0016	0.0012	0.0265	0.0152	0.0359	0.0766	0.0198	0.1046	0.0019
4	rs874152	183274673	0.96	0.238871757466757	0.74	0.985826031678479	0.96454358391637	0.0856672111235445	0.0197	0.0155	0.0198	0.0027	0.1658	0.0054	0.0028	0.0637	0.001	0.0901	0.125	0.0181	0.0048	0.136	0.0352	0.0037	0.0028	0.0016	0.0012	0.0265	0.0152	0.0359	0.0764	0.0199	0.1048	0.0019
4	rs6825457	183286787	0.96	0.238871757466757	0.73	1.06399829815523	1.08268342351908	0.105431987062848	0.0196	0.0156	0.0198	0.0028	0.1655	0.0056	0.0029	0.0636	0.001	0.0902	0.1248	0.0181	0.0048	0.1358	0.0357	0.0037	0.0028	0.0016	0.0012	0.0264	0.0152	0.0361	0.0758	0.02	0.1047	0.0019
4	rs115348274	183294628	0.95	0.267590046340022	0.73	1.06399829815523	1.14216553310286	0.108265370041192	0.0196	0.0156	0.0199	0.0028	0.1653	0.0057	0.0029	0.0636	0.001	0.0903	0.1247	0.0182	0.0048	0.1358	0.0359	0.0037	0.0029	0.0016	0.0012	0.0263	0.0152	0.0361	0.0757	0.0201	0.1045	0.0019
4	rs11132122	183298058	0.95	0.267590046340022	0.73	1.06399829815523	1.13357809297671	0.102956120694023	0.0195	0.0156	0.0199	0.0029	0.1652	0.0057	0.003	0.0636	0.001	0.0903	0.1247	0.0182	0.0048	0.1356	0.0359	0.0038	0.003	0.0016	0.0012	0.0263	0.0152	0.0361	0.0758	0.0201	0.1044	0.0019
4	rs67803058	183299364	0.95	0.267590046340022	0.74	0.985826031678479	1.15714118433749	0.124973863515809	0.0195	0.0156	0.0199	0.0029	0.1653	0.0057	0.003	0.0637	0.001	0.0905	0.125	0.018	0.0048	0.1357	0.0359	0.0036	0.003	0.0015	0.0011	0.0262	0.0153	0.0361	0.0756	0.0201	0.104	0.002
4	rs4862046	183300614	0.95	0.267590046340022	0.74	0.985826031678479	1.16096540696956	0.133571041827139	0.0195	0.0157	0.0198	0.003	0.1653	0.0058	0.003	0.0636	0.001	0.0909	0.1254	0.018	0.0048	0.1358	0.036	0.0035	0.0031	0.0014	0.0011	0.0262	0.0153	0.0362	0.0752	0.02	0.1034	0.002
4	rs17073223	183309211	0.94	0.298643641979994	0.74	0.985826031678479	1.07127481095185	0.11444570419554	0.0194	0.0159	0.0198	0.0032	0.1651	0.0056	0.0033	0.0636	0.0011	0.0919	0.1264	0.018	0.0049	0.1352	0.0361	0.0038	0.0033	0.0014	0.0011	0.026	0.0154	0.0364	0.0742	0.0198	0.1024	0.002
4	rs2045405	183313353	0.94	0.298643641979994	0.74	0.985826031678479	1.03351089197388	0.117195942938933	0.0194	0.016	0.0198	0.0034	0.1648	0.0056	0.0035	0.0635	0.0012	0.0926	0.1265	0.0181	0.005	0.1347	0.0362	0.0039	0.0034	0.0015	0.0011	0.0259	0.0156	0.0368	0.0738	0.0198	0.101	0.0021
4	rs11940045	183313875	0.94	0.298643641979994	0.74	0.985826031678479	1.0097889197047	0.148926348600194	0.0193	0.016	0.0198	0.0034	0.1645	0.0056	0.0037	0.0637	0.0012	0.0927	0.1267	0.018	0.0051	0.1348	0.0361	0.0039	0.0034	0.0015	0.0011	0.0258	0.0157	0.0369	0.0736	0.0199	0.1008	0.0021
4	rs116498781	183314518	0.94	0.298643641979994	0.74	0.985826031678479	1.01522341950535	0.196139671571806	0.0193	0.0161	0.0197	0.0034	0.1643	0.0056	0.0037	0.0636	0.0013	0.0926	0.1266	0.018	0.0051	0.135	0.0361	0.0039	0.0034	0.0015	0.0011	0.0258	0.0158	0.037	0.0737	0.0198	0.1007	0.0021
4	rs28506922	183316232	0.93	0.332112317682009	0.74	0.985826031678479	1.02266108136351	0.177958244314392	0.0191	0.0161	0.0197	0.0035	0.1641	0.0057	0.0038	0.0633	0.0013	0.0923	0.1265	0.018	0.0052	0.1354	0.0362	0.0039	0.0034	0.0015	0.0011	0.0259	0.016	0.0371	0.0736	0.0199	0.1005	0.0021
4	rs74386255	183316354	0.93	0.332112317682009	0.74	0.985826031678479	1.03012076998631	0.196451224054656	0.0191	0.0161	0.0196	0.0035	0.164	0.0057	0.0038	0.0633	0.0014	0.0923	0.1265	0.018	0.0052	0.1354	0.0362	0.0039	0.0034	0.0015	0.0011	0.0259	0.016	0.0371	0.0736	0.0199	0.1005	0.0021
4	rs71620929	183318868	0.93	0.332112317682009	0.74	0.985826031678479	1.00170241079686	0.226134444403144	0.0189	0.0162	0.0196	0.0035	0.1636	0.0057	0.0039	0.0633	0.0015	0.092	0.1264	0.0181	0.0052	0.1357	0.0361	0.0041	0.0035	0.0015	0.0011	0.0258	0.0161	0.0374	0.0736	0.0199	0.1	0.0021
4	rs17253665	183319222	0.93	0.332112317682009	0.75	0.911329023803182	0.999127196469116	0.244766980620074	0.0188	0.0163	0.0196	0.0035	0.1636	0.0057	0.0039	0.0633	0.0015	0.092	0.1264	0.0181	0.0052	0.1357	0.0361	0.0041	0.0035	0.0015	0.0011	0.0258	0.0161	0.0374	0.0736	0.0199	0.0999	0.0021
4	rs7694113	183323813	0.93	0.332112317682009	0.75	0.911329023803182	0.994584272051259	0.27827221714085	0.0188	0.0163	0.0196	0.0035	0.1635	0.0057	0.004	0.0633	0.0016	0.092	0.1264	0.0181	0.0052	0.1357	0.0361	0.0041	0.0036	0.0015	0.0011	0.0258	0.0162	0.0374	0.0735	0.0199	0.0996	0.0021
4	rs75355102	183325991	0.93	0.332112317682009	0.75	0.911329023803182	1.01151287118199	0.307902109894629	0.0188	0.0163	0.0196	0.0036	0.1635	0.0057	0.004	0.0633	0.0016	0.092	0.1263	0.0181	0.0053	0.1357	0.0361	0.0042	0.0036	0.0015	0.0011	0.0258	0.0162	0.0375	0.0735	0.0199	0.0996	0.0021
4	rs77542754	183333207	0.93	0.332112317682009	0.75	0.911329023803182	1.00582837942914	0.37518193789137	0.0189	0.0163	0.0196	0.0036	0.1636	0.0057	0.0041	0.0632	0.0017	0.0919	0.1262	0.0181	0.0053	0.1354	0.0361	0.0042	0.0037	0.0015	0.0011	0.0257	0.0162	0.0376	0.0733	0.02	0.0995	0.0021
4	rs12510180	183349026	0.93	0.332112317682009	0.75	0.911329023803182	0.970385775674758	0.305508201234763	0.019	0.0163	0.0197	0.0037	0.1637	0.0058	0.0042	0.063	0.0018	0.0917	0.1261	0.0182	0.0053	0.1352	0.0361	0.0043	0.0037	0.0016	0.0011	0.0257	0.0162	0.0379	0.073	0.02	0.0993	0.0021
4	rs62339005	183350165	0.93	0.332112317682009	0.75	0.911329023803182	0.962937417714644	0.312104827994577	0.0191	0.0163	0.0197	0.0037	0.1637	0.0058	0.0042	0.063	0.0018	0.0917	0.1261	0.0182	0.0053	0.1352	0.0361	0.0043	0.0038	0.0016	0.0011	0.0257	0.0162	0.0378	0.073	0.02	0.0993	0.0021
4	rs75005546	183352363	0.93	0.332112317682009	0.75	0.911329023803182	0.924722477780817	0.305269117735672	0.0191	0.0163	0.0197	0.0037	0.1637	0.0058	0.0042	0.063	0.0018	0.0917	0.1261	0.0182	0.0053	0.1351	0.0361	0.0045	0.0038	0.0016	0.0012	0.0256	0.0162	0.0378	0.0729	0.02	0.0993	0.0021
4	rs12646609	183353381	0.93	0.332112317682009	0.75	0.911329023803182	0.918913155416783	0.294332320499874	0.0191	0.0163	0.0197	0.0037	0.1637	0.0058	0.0042	0.063	0.0018	0.0916	0.1261	0.0182	0.0053	0.1351	0.0361	0.0045	0.0038	0.0016	0.0012	0.0256	0.0162	0.0378	0.0729	0.02	0.0993	0.0021
4	rs77925724	183357327	0.93	0.332112317682009	0.75	0.911329023803182	0.963190949526003	0.387803021158424	0.0191	0.0164	0.0196	0.0037	0.1637	0.0058	0.0043	0.063	0.0018	0.0915	0.1261	0.0182	0.0054	0.1351	0.036	0.0045	0.0038	0.0016	0.0012	0.0256	0.0162	0.0378	0.0727	0.02	0.0992	0.0021
4	rs12505033	183367131	0.92	0.368072033098782	0.75	0.911329023803182	0.911879533842718	0.257031619075699	0.019	0.0166	0.0195	0.0039	0.1631	0.0059	0.0046	0.063	0.002	0.091	0.1263	0.018	0.0055	0.1362	0.0356	0.005	0.0041	0.0017	0.0012	0.0255	0.0163	0.0379	0.072	0.02	0.0985	0.0022
4	rs2045404	183368597	0.92	0.368072033098782	0.75	0.911329023803182	0.934215990168739	0.263177223189051	0.0189	0.0169	0.0189	0.0041	0.1622	0.006	0.0051	0.0629	0.0022	0.0906	0.1266	0.0176	0.0057	0.1378	0.0352	0.0057	0.0044	0.0018	0.0013	0.0254	0.0166	0.038	0.0707	0.0201	0.0974	0.0023
4	rs17073317	183369097	0.91	0.406594937265203	0.75	0.911329023803182	0.921732919460223	0.256011788873321	0.0189	0.017	0.019	0.0042	0.162	0.0061	0.0052	0.0628	0.0022	0.0905	0.1265	0.0176	0.0057	0.1378	0.0352	0.0058	0.0045	0.0018	0.0014	0.0254	0.0167	0.0381	0.0706	0.0201	0.0972	0.0023
4	rs10019971	183371787	0.89	0.491600132839596	0.75	0.911329023803182	1.07365865307972	0.223310497914428	0.0185	0.0177	0.0201	0.0045	0.1606	0.0059	0.0056	0.0622	0.0025	0.0887	0.1268	0.0173	0.0061	0.1364	0.0346	0.007	0.005	0.0018	0.0014	0.0259	0.0172	0.0391	0.0706	0.02	0.0969	0.0023
4	rs17255303	183372960	0.88	0.538208189821859	0.75	0.911329023803182	1.20160181550211	0.223310497914428	0.0183	0.0182	0.0201	0.0045	0.1588	0.0059	0.0059	0.0621	0.0025	0.0879	0.1286	0.017	0.0061	0.1361	0.0344	0.0074	0.0052	0.0018	0.0013	0.0262	0.0174	0.0396	0.0699	0.02	0.0974	0.0021
4	rs13132492	183373593	0.88	0.538208189821859	0.75	0.911329023803182	1.68316086886914	0.21694550675944	0.0183	0.0185	0.0202	0.0045	0.1576	0.0059	0.007	0.0622	0.0029	0.0857	0.13	0.0167	0.0061	0.1359	0.0341	0.0074	0.0053	0.0018	0.0013	0.0264	0.0177	0.0397	0.0701	0.02	0.0974	0.002
4	rs74567162	183376019	0.88	0.538208189821859	0.75	0.911329023803182	1.60368787478945	0.176754473406879	0.0183	0.0186	0.0202	0.0046	0.1574	0.0059	0.0071	0.062	0.0028	0.0859	0.1305	0.0166	0.006	0.1359	0.034	0.0074	0.0053	0.0017	0.0012	0.0264	0.0177	0.0398	0.07	0.0199	0.0972	0.002
4	rs72701911	183377383	0.87	0.587631181685492	0.75	0.911329023803182	1.56671192445461	0.187484501240129	0.0183	0.0186	0.0202	0.0046	0.1574	0.006	0.0071	0.062	0.0027	0.086	0.1307	0.0165	0.006	0.1359	0.034	0.0075	0.0053	0.0017	0.0012	0.0264	0.0178	0.0397	0.0699	0.0198	0.0972	0.0019
4	rs17321615	183387236	0.87	0.587631181685492	0.75	0.911329023803182	1.52408571629663	0.147796083879791	0.0184	0.0188	0.0203	0.0047	0.1571	0.006	0.0073	0.062	0.0026	0.0862	0.1308	0.0164	0.0059	0.1358	0.0339	0.0075	0.0053	0.0017	0.0012	0.0264	0.0179	0.0398	0.07	0.0197	0.0973	0.0019
4	rs10009131	183391291	0.87	0.587631181685492	0.75	0.911329023803182	1.46791925013571	0.13113168761125	0.0184	0.0188	0.0203	0.0047	0.1571	0.006	0.0073	0.062	0.0026	0.0862	0.1309	0.0163	0.0059	0.1358	0.0339	0.0075	0.0054	0.0018	0.0012	0.0264	0.0179	0.0398	0.0699	0.0197	0.0972	0.0019
4	rs12498612	183396248	0.87	0.587631181685492	0.75	0.911329023803182	1.44993120920972	0.122331128548904	0.0184	0.0189	0.0203	0.0047	0.157	0.0061	0.0073	0.062	0.0025	0.0861	0.1309	0.0162	0.0059	0.136	0.0338	0.0076	0.0055	0.0018	0.0012	0.0264	0.0179	0.0398	0.0699	0.0197	0.0972	0.0019
4	rs75493503	183396730	0.87	0.587631181685492	0.76	0.840461917458717	1.4470567472416	0.12648076842974	0.0184	0.0189	0.0203	0.0047	0.157	0.006	0.0073	0.062	0.0026	0.0861	0.1309	0.0162	0.0059	0.136	0.0338	0.0076	0.0055	0.0018	0.0012	0.0264	0.0179	0.0398	0.0699	0.0197	0.0973	0.0019
4	rs10461323	183405200	0.87	0.587631181685492	0.76	0.840461917458717	1.42827625345775	0.153668968817247	0.0184	0.0189	0.0203	0.0047	0.1571	0.006	0.0074	0.0619	0.0025	0.0861	0.1307	0.0162	0.0058	0.1359	0.0337	0.0076	0.0055	0.0017	0.0012	0.0264	0.018	0.04	0.0698	0.0198	0.0972	0.0018
4	rs1457300	183407103	0.87	0.587631181685492	0.79	0.649136622646432	1.41951033939806	0.151006531248728	0.0184	0.0189	0.0203	0.0047	0.1571	0.0061	0.0075	0.0618	0.0025	0.0861	0.1308	0.0162	0.0058	0.1359	0.0336	0.0077	0.0055	0.0017	0.0012	0.0264	0.018	0.04	0.0698	0.0198	0.0972	0.0018
4	rs1350319	183407652	0.87	0.587631181685492	0.79	0.649136622646432	1.37958256278877	0.151860496844653	0.0184	0.0189	0.0203	0.0047	0.157	0.0061	0.0075	0.0618	0.0025	0.0861	0.1308	0.0162	0.0057	0.1359	0.0336	0.0077	0.0055	0.0017	0.0012	0.0265	0.018	0.04	0.0698	0.0198	0.0972	0.0018
4	rs2198923	183408872	0.85	0.695135765909148	0.79	0.649136622646432	1.45052618811961	0.120668375289539	0.0182	0.0194	0.0209	0.0051	0.1545	0.0071	0.0082	0.0614	0.0023	0.0862	0.1295	0.0169	0.0056	0.1331	0.0332	0.0083	0.0055	0.0016	0.0011	0.0278	0.0191	0.0406	0.0704	0.0199	0.0973	0.0017
4	rs2198922	183408971	0.85	0.695135765909148	0.79	0.649136622646432	1.4405227199562	0.125416370993296	0.0182	0.0194	0.0209	0.0051	0.1545	0.0071	0.0083	0.0614	0.0023	0.0862	0.1294	0.0169	0.0056	0.133	0.0332	0.0083	0.0055	0.0016	0.0011	0.0278	0.0191	0.0406	0.0704	0.02	0.0973	0.0017
4	rs79610956	183410403	0.85	0.695135765909148	0.79	0.649136622646432	1.41636344442801	0.124885432141754	0.0183	0.0196	0.021	0.0051	0.1542	0.0071	0.0083	0.0614	0.0022	0.0861	0.1296	0.017	0.0055	0.1327	0.033	0.0083	0.0055	0.0015	0.001	0.0281	0.0193	0.0406	0.0703	0.0201	0.0972	0.0017
4	rs74319243	183410865	0.85	0.695135765909148	0.79	0.649136622646432	1.40370385979188	0.117368653990586	0.0182	0.0196	0.0211	0.0051	0.1541	0.0071	0.0083	0.0614	0.0022	0.0859	0.1297	0.017	0.0054	0.1327	0.033	0.0083	0.0055	0.0015	0.001	0.0281	0.0195	0.0406	0.0703	0.0201	0.0972	0.0017
4	rs72701932	183414179	0.84	0.753316385445839	0.79	0.649136622646432	1.28543783711806	0.109020217529996	0.0182	0.0197	0.0212	0.0051	0.1538	0.0071	0.0083	0.0615	0.0022	0.0854	0.1297	0.0171	0.0053	0.1324	0.0328	0.0083	0.0056	0.0017	0.001	0.0286	0.0195	0.0406	0.0704	0.02	0.0975	0.0017
4	rs17073432	183415231	0.84	0.753316385445839	0.79	0.649136622646432	1.26644198629474	0.108684480987511	0.0182	0.0197	0.0213	0.0051	0.1537	0.0071	0.0083	0.0616	0.0022	0.0853	0.1297	0.0172	0.0053	0.1324	0.0328	0.0083	0.0056	0.0017	0.001	0.0286	0.0196	0.0406	0.0703	0.02	0.0976	0.0017
4	rs34684846	183417285	0.84	0.753316385445839	0.79	0.649136622646432	1.22579746453276	0.105680824592601	0.0182	0.0197	0.0214	0.0051	0.1534	0.0072	0.0083	0.0617	0.0022	0.0851	0.1297	0.0173	0.0052	0.1324	0.0327	0.0082	0.0057	0.0018	0.001	0.0288	0.0197	0.0407	0.0704	0.02	0.0977	0.0017
4	rs978520	183417581	0.84	0.753316385445839	0.79	0.649136622646432	1.17210191104647	0.107930529708158	0.0182	0.0197	0.0214	0.0051	0.1533	0.0075	0.0083	0.0617	0.0022	0.0851	0.1297	0.0173	0.0052	0.1325	0.0327	0.008	0.0057	0.0018	0.001	0.0288	0.0197	0.0407	0.0702	0.0199	0.0977	0.0017
4	rs2871320	183418759	0.84	0.753316385445839	0.79	0.649136622646432	1.14832801491098	0.115216702404417	0.0182	0.0196	0.0214	0.0052	0.1531	0.008	0.0083	0.0617	0.0022	0.0851	0.1297	0.0173	0.0052	0.1326	0.0327	0.008	0.0057	0.0018	0.001	0.0288	0.0197	0.0407	0.0698	0.0199	0.0977	0.0017
4	rs60141239	183419438	0.84	0.753316385445839	0.79	0.649136622646432	1.12591631007077	0.115559999216445	0.0182	0.0196	0.0214	0.0052	0.1531	0.008	0.0083	0.0617	0.0022	0.0851	0.1297	0.0173	0.0052	0.1326	0.0326	0.008	0.0057	0.0018	0.001	0.0288	0.0197	0.0407	0.0698	0.0199	0.0978	0.0017
4	rs28437809	183422600	0.84	0.753316385445839	0.8	0.592267592767429	1.10528779757303	0.116075670936253	0.0182	0.0196	0.0214	0.0052	0.1529	0.008	0.0083	0.0617	0.0022	0.085	0.1297	0.0174	0.0052	0.1325	0.0326	0.0079	0.0057	0.0019	0.001	0.0289	0.0197	0.0406	0.07	0.0199	0.098	0.0017
4	rs74525209	183426073	0.84	0.753316385445839	0.8	0.592267592767429	1.04414496824356	0.121367439556563	0.0181	0.0196	0.0216	0.0052	0.1526	0.008	0.0083	0.0617	0.0022	0.0848	0.1296	0.0175	0.0052	0.1321	0.0324	0.0079	0.0057	0.0019	0.001	0.029	0.0196	0.0408	0.0701	0.0199	0.0989	0.0017
4	rs13142360	183427919	0.84	0.753316385445839	0.8	0.592267592767429	1.05833346126936	0.123209689104335	0.0181	0.0196	0.0216	0.0051	0.1526	0.008	0.0082	0.0617	0.0022	0.0848	0.1296	0.0175	0.0052	0.1321	0.0324	0.0079	0.0056	0.0019	0.001	0.029	0.0195	0.0409	0.0701	0.0199	0.0989	0.0017
4	rs56119320	183435990	0.84	0.753316385445839	0.8	0.592267592767429	1.0611452429623	0.127014223747842	0.0181	0.0196	0.0217	0.0051	0.1525	0.008	0.0082	0.0617	0.0022	0.0848	0.1295	0.0175	0.0052	0.132	0.0324	0.0079	0.0056	0.0019	0.001	0.029	0.0195	0.0409	0.0701	0.0199	0.099	0.0017
4	rs62337228	183436530	0.84	0.753316385445839	0.8	0.592267592767429	1.06105732937272	0.128351514075649	0.0181	0.0196	0.0217	0.0051	0.1525	0.008	0.0082	0.0617	0.0022	0.0848	0.1295	0.0176	0.0052	0.132	0.0324	0.0079	0.0056	0.0019	0.001	0.029	0.0195	0.0409	0.0701	0.0199	0.099	0.0017
4	rs6552566	183446804	0.84	0.753316385445839	0.81	0.53874877155386	1.04013023035604	0.157501188250261	0.018	0.0197	0.0217	0.0052	0.1525	0.008	0.0082	0.0617	0.0022	0.0848	0.1293	0.0176	0.0052	0.1319	0.0324	0.0079	0.0056	0.0019	0.001	0.029	0.0195	0.041	0.0701	0.0199	0.0992	0.0016
4	rs10024460	183446895	0.84	0.753316385445839	0.81	0.53874877155386	1.03821234834653	0.158271656777745	0.018	0.0197	0.0217	0.0052	0.1525	0.008	0.0082	0.0617	0.0022	0.0848	0.1293	0.0176	0.0052	0.1319	0.0324	0.0079	0.0056	0.0019	0.001	0.029	0.0195	0.041	0.0701	0.0199	0.0993	0.0016
4	rs11731641	183454393	0.84	0.753316385445839	0.81	0.53874877155386	1.03403284951722	0.201877822249935	0.0178	0.0197	0.0218	0.0052	0.1524	0.008	0.0082	0.0616	0.0021	0.0847	0.1292	0.0176	0.0051	0.1319	0.0324	0.0079	0.0055	0.0019	9e-04	0.029	0.0194	0.0412	0.07	0.0199	0.0994	0.0016
4	rs77814928	183458893	0.84	0.753316385445839	0.81	0.53874877155386	1.06369601052866	0.177556673590992	0.0177	0.0197	0.0218	0.0052	0.1524	0.0081	0.0082	0.0616	0.0022	0.0846	0.1291	0.0176	0.0051	0.1319	0.0324	0.0079	0.0055	0.0019	9e-04	0.029	0.0194	0.0413	0.07	0.0199	0.0995	0.0016
4	rs62339072	183469993	0.84	0.753316385445839	0.81	0.53874877155386	1.09129380811898	0.188098317716734	0.0176	0.0197	0.0219	0.0052	0.1523	0.0081	0.0083	0.0615	0.0021	0.0846	0.129	0.0176	0.0051	0.1319	0.0324	0.0079	0.0055	0.0018	9e-04	0.029	0.0194	0.0414	0.07	0.02	0.0996	0.0016
4	rs116084130	183470608	0.84	0.753316385445839	0.81	0.53874877155386	1.09129380811898	0.192930093404864	0.0176	0.0197	0.0219	0.0052	0.1523	0.0081	0.0083	0.0615	0.0021	0.0846	0.129	0.0176	0.0051	0.1319	0.0324	0.0079	0.0055	0.0018	9e-04	0.0291	0.0194	0.0414	0.07	0.02	0.0996	0.0016
4	rs4428328	183472582	0.83	0.81451029553121	0.81	0.53874877155386	1.0897828031141	0.181485307142046	0.0172	0.0199	0.0221	0.0053	0.1521	0.0082	0.0084	0.0612	0.0021	0.0848	0.1276	0.0177	0.005	0.1311	0.0325	0.0079	0.0055	0.0019	9e-04	0.03	0.0191	0.0419	0.07	0.0202	0.1005	0.0016
4	rs79258559	183475257	0.82	0.87875982057053	0.82	0.488512084344485	0.677133024271185	0.175753492053832	0.0161	0.0206	0.0214	0.0046	0.1512	0.0078	0.0077	0.0599	0.0012	0.09	0.1323	0.0173	0.0043	0.1277	0.0307	0.0068	0.0054	0.0024	9e-04	0.0287	0.0186	0.0434	0.0686	0.0206	0.1053	0.0011
4	rs73872431	183475417	0.82	0.87875982057053	0.82	0.488512084344485	0.672855233632545	0.178661746574528	0.0161	0.0206	0.0214	0.0046	0.1512	0.0078	0.0077	0.0599	0.0011	0.0901	0.1324	0.0173	0.0042	0.1276	0.0307	0.0068	0.0054	0.0024	9e-04	0.0287	0.0186	0.0435	0.0686	0.0206	0.1054	0.0011
4	rs13144500	183475934	0.82	0.87875982057053	0.82	0.488512084344485	0.649510607830751	0.169986864259469	0.0161	0.0206	0.0213	0.0045	0.1512	0.0078	0.0077	0.0598	0.0011	0.0904	0.1327	0.0173	0.0042	0.1274	0.0306	0.0068	0.0054	0.0024	9e-04	0.0286	0.0186	0.0435	0.0686	0.0206	0.1056	0.0011
4	rs10001981	183478717	0.82	0.87875982057053	0.84	0.397589870063919	0.629558057652336	0.1593332279395	0.016	0.0207	0.0213	0.0045	0.151	0.0077	0.0076	0.0597	0.001	0.0906	0.1328	0.0173	0.0042	0.1274	0.0304	0.0067	0.0053	0.0024	9e-04	0.0291	0.0183	0.0436	0.0686	0.0206	0.1059	0.0011
4	rs73872436	183481561	0.82	0.87875982057053	0.84	0.397589870063919	0.599065086247821	0.157212607074504	0.016	0.0207	0.0213	0.0045	0.1509	0.0077	0.0076	0.0598	0.001	0.0906	0.1329	0.0173	0.0041	0.1273	0.0304	0.0067	0.0054	0.0024	9e-04	0.0292	0.0183	0.0436	0.0686	0.0206	0.106	0.0011
4	rs17258176	183486609	0.82	0.87875982057053	0.84	0.397589870063919	0.54701668377937	0.143120227883064	0.016	0.0207	0.0213	0.0045	0.1507	0.0077	0.0076	0.0598	0.001	0.0906	0.1331	0.0172	0.0039	0.1272	0.0304	0.0067	0.0056	0.0024	9e-04	0.0294	0.0182	0.0436	0.0686	0.0206	0.1061	0.0011
4	rs62339089	183496570	0.81	0.946104684087093	0.83	0.441484906400802	0.557129811551514	0.133661706529128	0.016	0.0207	0.0213	0.0045	0.1507	0.0077	0.0075	0.0599	0.001	0.0907	0.1334	0.0171	0.0038	0.1272	0.0303	0.0066	0.0056	0.0025	9e-04	0.0296	0.018	0.0437	0.0685	0.0204	0.1062	0.0011
4	rs6552577	183498237	0.81	0.946104684087093	0.83	0.441484906400802	0.55639981822929	0.134933388472316	0.016	0.0207	0.0214	0.0045	0.1508	0.0077	0.0075	0.0599	0.001	0.0907	0.1334	0.0171	0.0038	0.1272	0.0303	0.0066	0.0056	0.0025	9e-04	0.0297	0.018	0.0436	0.0684	0.0204	0.1062	0.0012
4	rs6845557	183498538	0.81	0.946104684087093	0.84	0.397589870063919	0.555405097268075	0.136026921577268	0.016	0.0207	0.0214	0.0045	0.1507	0.0077	0.0075	0.0599	0.001	0.0907	0.1335	0.0171	0.0038	0.1271	0.0303	0.0066	0.0056	0.0025	9e-04	0.0297	0.018	0.0436	0.0684	0.0204	0.1062	0.0012
4	rs115493487	183503268	0.81	0.946104684087093	0.83	0.441484906400802	0.539930586607677	0.140525634072531	0.016	0.0207	0.0213	0.0044	0.1508	0.0077	0.0075	0.0599	0.001	0.0907	0.1335	0.0171	0.0038	0.1268	0.0302	0.0066	0.0055	0.0025	9e-04	0.0299	0.018	0.0436	0.0686	0.0204	0.1062	0.0012
4	rs12501254	183507543	0.81	0.946104684087093	0.83	0.441484906400802	0.539145936677514	0.139050785882114	0.0159	0.0207	0.0213	0.0044	0.1508	0.0077	0.0075	0.06	0.0011	0.0907	0.1335	0.0171	0.0039	0.1263	0.0301	0.0066	0.0055	0.0026	9e-04	0.0302	0.0179	0.0436	0.0687	0.0204	0.1062	0.0012
4	rs9992452	183518060	0.8	1.01658215824445	0.83	0.441484906400802	0.521055389822579	0.0988806819688679	0.0164	0.0211	0.0209	0.0042	0.1515	0.0075	0.0073	0.06	0.0012	0.0904	0.1343	0.0166	0.0041	0.1242	0.0291	0.0066	0.0054	0.0028	0.0011	0.0316	0.018	0.0445	0.0677	0.0208	0.1066	0.0012
4	rs6820921	183518281	0.8	1.01658215824445	0.83	0.441484906400802	0.487253544133073	0.0868162252304122	0.0164	0.0211	0.0208	0.0041	0.152	0.0074	0.0072	0.06	0.0012	0.0903	0.1344	0.0165	0.0041	0.1241	0.0288	0.0065	0.0054	0.0028	0.0011	0.0317	0.0179	0.0445	0.0677	0.0207	0.1072	0.0012
4	rs77704253	183522449	0.81	0.946104684087093	0.84	0.397589870063919	0.204188307893986	0.140802799448455	0.0178	0.0207	0.0203	0.0041	0.1575	0.007	0.0064	0.0592	0.0012	0.0893	0.1366	0.0161	0.0042	0.1237	0.0265	0.0055	0.0056	0.0025	0.0013	0.0323	0.0176	0.0432	0.0665	0.0199	0.1081	0.0013
4	rs190672201	183522469	0.81	0.946104684087093	0.83	0.441484906400802	0.203518608259679	0.138131894503639	0.0178	0.0207	0.0203	0.0041	0.1575	0.007	0.0064	0.0592	0.0012	0.0893	0.1366	0.0161	0.0042	0.1237	0.0265	0.0055	0.0056	0.0025	0.0013	0.0323	0.0176	0.0432	0.0665	0.0199	0.1081	0.0013
4	rs1040089	183523547	0.81	0.946104684087093	0.83	0.441484906400802	0.192438770565446	0.102956120694023	0.0178	0.0206	0.0203	0.0041	0.1575	0.007	0.0064	0.0592	0.0012	0.0891	0.1365	0.0161	0.0043	0.1237	0.0264	0.0055	0.0056	0.0025	0.0013	0.0324	0.0175	0.0438	0.0665	0.0199	0.1082	0.0013
4	rs7681745	183526278	0.81	0.946104684087093	0.83	0.441484906400802	0.152313461590566	0.104191205313512	0.0178	0.0199	0.0202	0.0041	0.1582	0.007	0.0064	0.0592	0.0012	0.0893	0.1369	0.0161	0.0043	0.1232	0.0264	0.0055	0.0056	0.0026	0.0013	0.0324	0.0176	0.0437	0.0664	0.0199	0.1084	0.0013
4	rs6814485	183526414	0.81	0.946104684087093	0.83	0.441484906400802	0.150655015629717	0.0924162006216931	0.0178	0.0199	0.0202	0.0041	0.1582	0.007	0.0064	0.0592	0.0012	0.0893	0.1369	0.0161	0.0043	0.1232	0.0264	0.0055	0.0056	0.0026	0.0013	0.0324	0.0176	0.0437	0.0664	0.0199	0.1084	0.0013
4	rs62339121	183526795	0.81	0.946104684087093	0.83	0.441484906400802	0.150192576705133	0.0928102413638975	0.0178	0.0198	0.0202	0.0041	0.1583	0.007	0.0064	0.0591	0.0012	0.0893	0.137	0.0161	0.0043	0.1232	0.0264	0.0055	0.0056	0.0026	0.0013	0.0324	0.0176	0.0437	0.0664	0.0199	0.1084	0.0013
4	rs6820811	183527266	0.81	0.946104684087093	0.83	0.441484906400802	0.145193662324464	0.0849046189092807	0.0178	0.0197	0.0202	0.0041	0.1584	0.007	0.0064	0.0591	0.0012	0.0893	0.1371	0.0161	0.0043	0.1231	0.0264	0.0055	0.0056	0.0026	0.0013	0.0324	0.0176	0.0437	0.0664	0.0199	0.1085	0.0013
4	rs9998727	183533542	0.81	0.946104684087093	0.83	0.441484906400802	0.139157190511373	0.0895210201122447	0.0178	0.0196	0.0203	0.004	0.1586	0.007	0.0063	0.0592	0.0013	0.0894	0.1373	0.0163	0.0043	0.1228	0.0262	0.0054	0.0056	0.0026	0.0013	0.0325	0.0176	0.0436	0.0663	0.02	0.1083	0.0013
4	rs71620934	183533841	0.81	0.946104684087093	0.83	0.441484906400802	0.138653192319575	0.0918656599200028	0.0178	0.0196	0.0203	0.004	0.1586	0.007	0.0063	0.0592	0.0013	0.0894	0.1373	0.0163	0.0043	0.1227	0.0262	0.0054	0.0056	0.0026	0.0013	0.0325	0.0176	0.0436	0.0663	0.02	0.1083	0.0013
4	rs74942635	183534635	0.81	0.946104684087093	0.83	0.441484906400802	0.137679813502954	0.10017783667289	0.0178	0.0197	0.0203	0.004	0.1586	0.007	0.0063	0.0592	0.0013	0.0894	0.1373	0.0163	0.0043	0.1227	0.0262	0.0054	0.0057	0.0026	0.0013	0.0326	0.0176	0.0435	0.0663	0.02	0.1083	0.0013
4	rs72701981	183537016	0.81	0.946104684087093	0.83	0.441484906400802	0.139978525013056	0.106262326084331	0.0178	0.0196	0.0202	0.004	0.1587	0.007	0.0063	0.0592	0.0013	0.0894	0.1374	0.0163	0.0043	0.1227	0.0262	0.0054	0.0057	0.0026	0.0013	0.0326	0.0176	0.0435	0.0663	0.02	0.1083	0.0013
4	rs10004672	183541163	0.81	0.946104684087093	0.83	0.441484906400802	0.148449545051866	0.110873859212413	0.0179	0.0195	0.0201	0.004	0.159	0.007	0.0063	0.059	0.0013	0.0894	0.1378	0.0163	0.0043	0.1228	0.0261	0.0054	0.0057	0.0024	0.0013	0.0327	0.0175	0.0432	0.0659	0.0202	0.1083	0.0014
4	rs6828975	183545991	0.83	0.81451029553121	0.83	0.441484906400802	0.0600968037979335	0.111381473151021	0.0186	0.0179	0.0181	0.004	0.163	0.0066	0.0064	0.0571	0.0016	0.0909	0.1403	0.0178	0.0037	0.1218	0.0234	0.0052	0.0053	0.0024	0.0013	0.0334	0.0175	0.0416	0.065	0.0191	0.1116	0.0014
4	rs12504411	183546180	0.83	0.81451029553121	0.83	0.441484906400802	0.0556110254560897	0.0966266183273808	0.0186	0.0179	0.0181	0.004	0.1631	0.0066	0.0064	0.0571	0.0016	0.0909	0.1403	0.0178	0.0037	0.1218	0.0234	0.0052	0.0053	0.0024	0.0013	0.0334	0.0175	0.0416	0.065	0.0191	0.1116	0.0014
4	rs115668789	183547288	0.83	0.81451029553121	0.84	0.397589870063919	0.0563189293742314	0.0993663407628129	0.0186	0.0179	0.018	0.004	0.1631	0.0065	0.0064	0.057	0.0016	0.0909	0.1404	0.0178	0.0037	0.1219	0.0234	0.0052	0.0053	0.0024	0.0013	0.0334	0.0175	0.0416	0.0649	0.0191	0.1118	0.0014
4	rs4069813	183548965	0.83	0.81451029553121	0.84	0.397589870063919	0.0556286503262056	0.101563281012399	0.0186	0.0178	0.018	0.004	0.1632	0.0065	0.0064	0.0569	0.0016	0.0908	0.1405	0.0179	0.0037	0.122	0.0234	0.0051	0.0053	0.0024	0.0013	0.0334	0.0175	0.0415	0.0648	0.019	0.1121	0.0014
4	rs12650230	183550931	0.83	0.81451029553121	0.84	0.397589870063919	0.0519919139039625	0.104026197581515	0.0187	0.0178	0.018	0.0041	0.1632	0.0065	0.0064	0.0567	0.0016	0.0908	0.1404	0.0179	0.0037	0.122	0.0233	0.0052	0.0053	0.0024	0.0013	0.0334	0.0175	0.0414	0.0648	0.019	0.1123	0.0014
4	rs7669982	183550987	0.83	0.81451029553121	0.84	0.397589870063919	0.0519245559462112	0.103861291198418	0.0187	0.0178	0.018	0.0041	0.1632	0.0065	0.0064	0.0567	0.0016	0.0908	0.1404	0.0179	0.0037	0.122	0.0233	0.0052	0.0053	0.0024	0.0013	0.0334	0.0175	0.0414	0.0648	0.019	0.1123	0.0014
4	rs9918033	183556207	0.83	0.81451029553121	0.84	0.397589870063919	0.0479577805806215	0.127103214246606	0.0189	0.0177	0.0179	0.0042	0.163	0.0062	0.0063	0.0558	0.0016	0.091	0.1403	0.018	0.0036	0.1228	0.0233	0.0052	0.0054	0.0024	0.0013	0.0333	0.0176	0.0413	0.0643	0.019	0.1136	0.0013
4	rs10004399	183557366	0.83	0.81451029553121	0.84	0.397589870063919	0.0445190787946985	0.129066862162823	0.019	0.0177	0.0179	0.0042	0.1631	0.0061	0.0062	0.0555	0.0017	0.0912	0.14	0.0181	0.0036	0.1229	0.0232	0.0051	0.0054	0.0024	0.0013	0.0334	0.0175	0.0414	0.0642	0.019	0.1136	0.0013
4	rs11731869	183559826	0.83	0.81451029553121	0.84	0.397589870063919	0.0450674114565708	0.137764962141785	0.0189	0.0177	0.0179	0.0042	0.1632	0.0061	0.0062	0.0555	0.0017	0.0912	0.14	0.0182	0.0036	0.1232	0.0232	0.0051	0.0054	0.0024	0.0013	0.0334	0.0175	0.0414	0.0642	0.0189	0.1136	0.0013
4	rs79499327	183569330	0.83	0.81451029553121	0.84	0.397589870063919	0.0431533288544973	0.14451726923519	0.0189	0.0176	0.0178	0.0044	0.1633	0.0061	0.0064	0.0554	0.0016	0.0914	0.1394	0.0183	0.0035	0.1238	0.023	0.0051	0.0055	0.0024	0.0013	0.0334	0.0174	0.0413	0.0639	0.0189	0.1136	0.0012
4	rs6815360	183573852	0.83	0.81451029553121	0.84	0.397589870063919	0.0431533288544973	0.149681578749105	0.0189	0.0176	0.0178	0.0045	0.1633	0.0061	0.0065	0.0553	0.0016	0.0914	0.1391	0.0184	0.0035	0.1241	0.0229	0.0051	0.0055	0.0023	0.0013	0.0334	0.0174	0.0412	0.0638	0.0189	0.1137	0.0012
4	rs4283714	183578103	0.83	0.81451029553121	0.85	0.356744695657816	0.0461156557721512	0.166343349520279	0.0189	0.0178	0.0177	0.0047	0.1632	0.0061	0.0067	0.0551	0.0016	0.0917	0.1383	0.0187	0.0034	0.1249	0.0227	0.0051	0.0057	0.0023	0.0013	0.0334	0.0174	0.0411	0.0635	0.0189	0.1139	0.0011
4	rs73869803	183578237	0.83	0.81451029553121	0.85	0.356744695657816	0.0515551347825931	0.167718725309556	0.0189	0.0178	0.0177	0.0047	0.1631	0.0061	0.0068	0.0551	0.0016	0.0917	0.1382	0.0187	0.0034	0.1249	0.0227	0.0051	0.0057	0.0022	0.0013	0.0334	0.0174	0.0411	0.0636	0.0189	0.114	0.0011
4	rs9312302	183578598	0.83	0.81451029553121	0.85	0.356744695657816	0.0505235545586865	0.161755220868962	0.0189	0.0179	0.0178	0.0046	0.1632	0.0061	0.0067	0.055	0.0016	0.0916	0.1382	0.0186	0.0034	0.1247	0.0228	0.0051	0.0056	0.0022	0.0013	0.0332	0.0177	0.041	0.0637	0.0188	0.1143	0.0011
4	rs17073721	183579369	0.84	0.753316385445839	0.85	0.356744695657816	0.0487761151775895	0.231597408969271	0.019	0.018	0.0181	0.005	0.1645	0.0059	0.0065	0.0544	0.0016	0.0918	0.1382	0.0185	0.0032	0.1262	0.022	0.005	0.0054	0.0021	0.0013	0.0331	0.0174	0.0415	0.0625	0.018	0.1146	0.0012
4	rs11726313	183579487	0.84	0.753316385445839	0.85	0.356744695657816	0.0460380203226116	0.232475394744211	0.019	0.0181	0.0181	0.005	0.1647	0.0059	0.0065	0.0543	0.0016	0.0918	0.1383	0.0186	0.0031	0.1265	0.0218	0.005	0.0054	0.0021	0.0013	0.0331	0.0174	0.0415	0.0624	0.0179	0.1146	0.0012
4	rs11731011	183583512	0.84	0.753316385445839	0.85	0.356744695657816	0.0472276889657237	0.244655343842672	0.0191	0.0181	0.0181	0.005	0.1648	0.0059	0.0065	0.0539	0.0016	0.0919	0.1383	0.0187	0.0031	0.1267	0.0217	0.0051	0.0054	0.0021	0.0013	0.0331	0.0173	0.0415	0.0625	0.0178	0.1148	0.0012
4	rs10428431	183583762	0.84	0.753316385445839	0.85	0.356744695657816	0.0478621208887767	0.243205543777458	0.0191	0.0181	0.018	0.005	0.1648	0.0059	0.0065	0.0539	0.0016	0.0919	0.1383	0.0188	0.0031	0.1265	0.0217	0.0051	0.0054	0.0021	0.0012	0.0331	0.0173	0.0416	0.0625	0.0178	0.1148	0.0012
4	rs6841901	183589773	0.84	0.753316385445839	0.85	0.356744695657816	0.0473541168154893	0.247675215918046	0.0191	0.0181	0.018	0.005	0.165	0.0059	0.0065	0.0538	0.0016	0.0919	0.1383	0.0188	0.0031	0.1266	0.0216	0.0051	0.0054	0.0021	0.0012	0.0331	0.0173	0.0415	0.0626	0.0177	0.1148	0.0013
4	rs11132146	183592399	0.84	0.753316385445839	0.85	0.356744695657816	0.0486793543102443	0.257258421026637	0.0191	0.0181	0.018	0.005	0.165	0.0058	0.0065	0.0537	0.0016	0.0919	0.1384	0.0188	0.0031	0.1265	0.0215	0.0051	0.0054	0.0022	0.0012	0.0331	0.0173	0.0414	0.0626	0.0177	0.1149	0.0013
4	rs7665739	183597788	0.84	0.753316385445839	0.84	0.397589870063919	0.0483256744680568	0.269598107849824	0.0191	0.0181	0.018	0.005	0.1651	0.0058	0.0065	0.0536	0.0016	0.092	0.1385	0.019	0.003	0.1266	0.0212	0.0051	0.0054	0.0023	0.0012	0.0329	0.0173	0.0413	0.0624	0.0177	0.1153	0.0013
4	rs78172051	183598466	0.85	0.695135765909148	0.84	0.397589870063919	0.0565859338684254	0.284686660229158	0.0191	0.0181	0.018	0.005	0.1652	0.0058	0.0065	0.0534	0.0016	0.0919	0.1385	0.019	0.003	0.1265	0.0212	0.0051	0.0054	0.0023	0.0012	0.0328	0.0173	0.0412	0.0624	0.0177	0.1153	0.0013
4	rs7697828	183608189	0.87	0.587631181685492	0.84	0.397589870063919	0.124483278789438	0.687072033934967	0.019	0.0178	0.0181	0.0048	0.1696	0.0058	0.0062	0.0482	0.0013	0.0913	0.1429	0.0202	0.0022	0.1259	0.0187	0.0049	0.0051	0.0028	9e-04	0.0306	0.0184	0.0403	0.0611	0.0175	0.1197	0.0015
4	rs17327535	183610481	0.87	0.587631181685492	0.84	0.397589870063919	0.112058792538599	0.679684788468788	0.019	0.0179	0.0181	0.0048	0.1697	0.0058	0.0062	0.0482	0.0013	0.0913	0.143	0.0202	0.0022	0.1259	0.0187	0.0049	0.0051	0.0028	9e-04	0.0305	0.0184	0.0403	0.0611	0.0176	0.1198	0.0015
4	rs9990730	183610911	0.87	0.587631181685492	0.84	0.397589870063919	0.108094508360365	0.670696999153414	0.019	0.0179	0.0181	0.0048	0.1697	0.0058	0.0062	0.0481	0.0013	0.0913	0.143	0.0202	0.0022	0.1259	0.0187	0.0049	0.0051	0.0028	9e-04	0.0305	0.0184	0.0403	0.0611	0.0176	0.1198	0.0015
4	rs12501438	183613837	0.87	0.587631181685492	0.84	0.397589870063919	0.0852791551054111	0.689439763777944	0.019	0.0179	0.0181	0.0049	0.1698	0.0058	0.0062	0.0481	0.0013	0.0914	0.143	0.0203	0.0022	0.1258	0.0186	0.0049	0.0056	0.0028	8e-04	0.0305	0.0185	0.0399	0.061	0.0175	0.1198	0.0015
4	rs11132147	183614180	0.87	0.587631181685492	0.84	0.397589870063919	0.0822624043847612	0.692698391616406	0.019	0.0179	0.0181	0.0049	0.1698	0.0058	0.0062	0.0481	0.0013	0.0914	0.143	0.0203	0.0022	0.1258	0.0186	0.005	0.0056	0.0028	9e-04	0.0304	0.0185	0.0399	0.061	0.0175	0.1198	0.0015
4	rs4862082	183618801	0.87	0.587631181685492	0.83	0.441484906400802	0.0828785039729586	0.704428228863888	0.0191	0.0179	0.0182	0.0048	0.1699	0.0059	0.0062	0.0481	0.0013	0.0915	0.1431	0.0204	0.0021	0.1256	0.0187	0.005	0.0056	0.0029	9e-04	0.0303	0.0185	0.04	0.0608	0.0174	0.1196	0.0014
4	rs76101383	183621635	0.87	0.587631181685492	0.83	0.441484906400802	0.081966812205468	0.70666039291283	0.0191	0.0179	0.0182	0.0048	0.1701	0.0059	0.0062	0.0481	0.0013	0.0915	0.1433	0.0205	0.0021	0.1253	0.0187	0.005	0.0056	0.0029	9e-04	0.0303	0.0184	0.04	0.0608	0.0174	0.1196	0.0014
4	rs56379951	183621750	0.87	0.587631181685492	0.83	0.441484906400802	0.0817625703510846	0.706809259997357	0.0191	0.0179	0.0182	0.0048	0.1701	0.0059	0.0062	0.0481	0.0013	0.0915	0.1433	0.0205	0.0021	0.1253	0.0187	0.005	0.0056	0.0029	9e-04	0.0303	0.0184	0.04	0.0608	0.0174	0.1196	0.0014
4	rs72703941	183628826	0.88	0.538208189821859	0.84	0.397589870063919	0.0900674533119345	0.725921637495416	0.0191	0.018	0.0183	0.0048	0.1704	0.0059	0.0062	0.048	0.0013	0.0914	0.143	0.0205	0.0021	0.1251	0.0187	0.005	0.0056	0.0029	9e-04	0.0303	0.0184	0.0401	0.0606	0.0174	0.1196	0.0015
4	rs76580389	183635883	0.88	0.538208189821859	0.84	0.397589870063919	0.102404532076985	0.772971553916972	0.0192	0.0181	0.0183	0.0048	0.1709	0.0061	0.0062	0.048	0.0014	0.0912	0.1428	0.0205	0.0021	0.1249	0.0187	0.005	0.0058	0.0029	9e-04	0.03	0.0183	0.0401	0.0603	0.0173	0.1196	0.0015
4	rs35598636	183636705	0.88	0.538208189821859	0.84	0.397589870063919	0.102404532076985	0.773578903089797	0.0192	0.0181	0.0183	0.0048	0.1709	0.0061	0.0062	0.048	0.0014	0.0912	0.1428	0.0205	0.0021	0.1249	0.0187	0.0051	0.0058	0.0029	9e-04	0.03	0.0183	0.0401	0.0603	0.0173	0.1196	0.0015
4	rs28705216	183637951	0.88	0.538208189821859	0.84	0.397589870063919	0.105172452456557	0.782853666006665	0.0192	0.0181	0.0184	0.0048	0.1709	0.0061	0.0063	0.048	0.0014	0.0912	0.1428	0.0205	0.0021	0.1249	0.0187	0.0051	0.0058	0.0029	9e-04	0.03	0.0183	0.0401	0.0603	0.0173	0.1196	0.0015
4	rs75531492	183641599	0.88	0.538208189821859	0.83	0.441484906400802	0.114788142754782	0.804535130679967	0.0192	0.0181	0.0183	0.0048	0.171	0.0061	0.0063	0.0479	0.0014	0.0911	0.1428	0.0205	0.0021	0.1249	0.0187	0.0051	0.0058	0.0029	9e-04	0.0299	0.0183	0.0401	0.0602	0.0173	0.1196	0.0015
4	rs77037666	183645742	0.88	0.538208189821859	0.82	0.488512084344485	0.113920404413831	0.805607185317706	0.0192	0.0181	0.0183	0.0048	0.171	0.0061	0.0063	0.0479	0.0014	0.0911	0.1428	0.0205	0.0021	0.1248	0.0187	0.0051	0.0058	0.003	0.001	0.0299	0.0183	0.0401	0.0602	0.0173	0.1196	0.0015
4	rs28728149	183654185	0.88	0.538208189821859	0.81	0.53874877155386	0.163945725853488	0.983327841271793	0.0192	0.0184	0.0184	0.005	0.1729	0.0066	0.0067	0.0474	0.0016	0.0897	0.1435	0.0207	0.0022	0.1238	0.0189	0.0053	0.0061	0.003	0.0011	0.0292	0.0179	0.0404	0.0593	0.017	0.119	0.0016
4	rs17073941	183655802	0.89	0.491600132839596	0.81	0.53874877155386	0.163216944946593	0.984125405063672	0.0192	0.0184	0.0184	0.005	0.1729	0.0066	0.0067	0.0474	0.0017	0.0896	0.1435	0.0207	0.0022	0.1237	0.0189	0.0053	0.0061	0.003	0.0012	0.0292	0.0179	0.0404	0.0593	0.017	0.119	0.0016
4	rs17263099	183660731	0.89	0.491600132839596	0.79	0.649136622646432	0.161903030362033	0.992267710008237	0.0192	0.0184	0.0183	0.005	0.1731	0.0067	0.0067	0.0473	0.0017	0.0894	0.1435	0.0209	0.0023	0.1237	0.019	0.0053	0.0061	0.0031	0.0012	0.0292	0.0179	0.0404	0.0591	0.0169	0.119	0.0017
4	rs78000918	183670572	0.89	0.491600132839596	0.79	0.649136622646432	0.159362211774863	1.01115623079017	0.0193	0.0184	0.0182	0.005	0.1735	0.0067	0.0067	0.0475	0.0017	0.0896	0.1438	0.0207	0.0023	0.1237	0.0189	0.0054	0.006	0.0031	0.0013	0.0291	0.0178	0.0401	0.059	0.0164	0.1188	0.0017
4	rs9993361	183671543	0.89	0.491600132839596	0.79	0.649136622646432	0.153949169399969	1.01356221068497	0.0194	0.0183	0.0181	0.005	0.1736	0.0067	0.0067	0.0477	0.0017	0.0898	0.1439	0.0206	0.0023	0.1237	0.0189	0.0055	0.006	0.0031	0.0013	0.0291	0.0178	0.04	0.059	0.0162	0.1188	0.0017
4	rs71620945	183674597	0.89	0.491600132839596	0.78	0.709419594942363	0.153748323736583	1.05479087015149	0.0194	0.0182	0.018	0.005	0.1738	0.0068	0.0068	0.048	0.0017	0.0901	0.1443	0.0206	0.0023	0.1238	0.0188	0.0057	0.0058	0.003	0.0013	0.0292	0.0178	0.0395	0.0589	0.0157	0.1185	0.0017
4	rs33914616	183675227	0.89	0.491600132839596	0.78	0.709419594942363	0.156303814953888	1.06385083931481	0.0194	0.0182	0.018	0.005	0.1737	0.0069	0.0068	0.048	0.0018	0.0901	0.1443	0.0206	0.0024	0.1238	0.0188	0.0057	0.0059	0.003	0.0013	0.0292	0.0178	0.0395	0.0589	0.0157	0.1184	0.0017
4	rs116097531	183679991	0.89	0.491600132839596	0.78	0.709419594942363	0.181748802941018	1.13995638746612	0.0195	0.0182	0.018	0.005	0.1743	0.0069	0.0068	0.0482	0.0019	0.0901	0.1444	0.0206	0.0025	0.1235	0.0186	0.0057	0.0059	0.0031	0.0014	0.0292	0.018	0.039	0.0589	0.0156	0.1177	0.0017
4	rs10028158	183680961	0.9	0.447749409690379	0.78	0.709419594942363	0.179689533766796	1.14454985898852	0.0195	0.0182	0.018	0.005	0.1744	0.007	0.0069	0.0482	0.0019	0.0901	0.1444	0.0206	0.0025	0.1235	0.0186	0.0057	0.0059	0.0031	0.0014	0.0293	0.018	0.0389	0.0589	0.0156	0.1176	0.0017
4	rs4862087	183681048	0.9	0.447749409690379	0.78	0.709419594942363	0.177716630351929	1.14635535270572	0.0195	0.0182	0.018	0.005	0.1744	0.007	0.0069	0.0482	0.0019	0.0901	0.1444	0.0206	0.0025	0.1234	0.0186	0.0057	0.0059	0.0031	0.0015	0.0293	0.018	0.0389	0.0589	0.0155	0.1176	0.0017
4	rs9998560	183682221	0.9	0.447749409690379	0.78	0.709419594942363	0.208551765925686	1.22945209161369	0.0195	0.0182	0.018	0.005	0.1745	0.007	0.0069	0.0482	0.0019	0.09	0.1444	0.0206	0.0026	0.1234	0.0185	0.0057	0.0059	0.0031	0.0015	0.0293	0.018	0.0389	0.0588	0.0156	0.1175	0.0017
4	rs78524527	183685648	0.91	0.406594937265203	0.78	0.709419594942363	0.170270423228661	1.24526051998287	0.02	0.0182	0.0188	0.0053	0.1745	0.0072	0.007	0.0484	0.0022	0.0894	0.1446	0.0208	0.0029	0.1223	0.0188	0.0059	0.006	0.0033	0.0016	0.0289	0.0178	0.0386	0.0583	0.016	0.1156	0.0019
4	rs28712729	183685704	0.91	0.406594937265203	0.78	0.709419594942363	0.194350351225221	1.2851849510253	0.02	0.0182	0.0188	0.0053	0.1745	0.0072	0.007	0.0485	0.0022	0.0894	0.1446	0.0208	0.0029	0.1223	0.0188	0.0059	0.006	0.0033	0.0016	0.0289	0.0178	0.0386	0.0583	0.016	0.1155	0.0019
4	rs10017238	183687789	0.93	0.332112317682009	0.78	0.709419594942363	0.182450559253322	1.17943645260066	0.021	0.0186	0.0193	0.0057	0.176	0.008	0.0074	0.0498	0.0027	0.0875	0.1431	0.0213	0.0035	0.121	0.0184	0.0062	0.0064	0.0035	0.0019	0.0286	0.0184	0.0385	0.0575	0.0159	0.1118	0.0023
4	rs17074044	183689666	0.93	0.332112317682009	0.77	0.773176121721263	0.198050824788234	1.21616726631552	0.0215	0.0188	0.0195	0.006	0.1771	0.0085	0.0076	0.0502	0.0029	0.0866	0.1416	0.0216	0.0039	0.1199	0.0183	0.0064	0.0067	0.0037	0.0021	0.0283	0.019	0.0385	0.0572	0.0159	0.1099	0.0025
4	rs76691301	183690512	0.93	0.332112317682009	0.77	0.773176121721263	0.223362323524933	1.2311144725714	0.0218	0.0188	0.0195	0.0061	0.1776	0.0086	0.0077	0.0504	0.003	0.0863	0.1407	0.0217	0.0042	0.1195	0.0183	0.0065	0.0068	0.0037	0.0022	0.0282	0.0192	0.0385	0.0572	0.0158	0.1088	0.0027
4	rs10007572	183691547	0.93	0.332112317682009	0.77	0.773176121721263	0.229841956663812	1.34167293578714	0.0221	0.0188	0.0196	0.0063	0.1791	0.0088	0.0079	0.0506	0.0032	0.086	0.1397	0.0219	0.0047	0.1187	0.018	0.0067	0.007	0.0038	0.0023	0.0281	0.0195	0.0383	0.0574	0.0153	0.1075	0.0028
4	rs112148591	183691630	0.93	0.332112317682009	0.76	0.840461917458717	0.25384298512934	1.40043224643519	0.0221	0.0188	0.0196	0.0063	0.1794	0.0088	0.0079	0.0506	0.0032	0.0859	0.1397	0.0219	0.0047	0.1186	0.018	0.0067	0.007	0.0038	0.0023	0.0281	0.0195	0.0383	0.0573	0.0153	0.1074	0.0028
4	rs17330237	183692079	0.93	0.332112317682009	0.76	0.840461917458717	0.292823069092734	1.4442155828309	0.0222	0.0188	0.0196	0.0063	0.181	0.0088	0.0079	0.0505	0.0032	0.0855	0.1396	0.0218	0.0048	0.1183	0.0178	0.0067	0.0071	0.0039	0.0023	0.0281	0.0197	0.0381	0.0568	0.0153	0.1071	0.0028
4	rs7677171	183692538	0.93	0.332112317682009	0.76	0.840461917458717	0.278169315082751	1.40910322406583	0.0219	0.019	0.0197	0.0065	0.1817	0.009	0.0079	0.0512	0.0032	0.0857	0.1394	0.0215	0.0049	0.1182	0.0173	0.0068	0.0073	0.0039	0.0022	0.0279	0.0202	0.0377	0.0569	0.0151	0.1061	0.0029
4	rs34488421	183692664	0.93	0.332112317682009	0.76	0.840461917458717	0.275556784526221	1.43414478143926	0.0217	0.0191	0.0198	0.0065	0.182	0.009	0.0079	0.0515	0.0032	0.0858	0.1392	0.0214	0.0049	0.1181	0.0172	0.0068	0.0073	0.0039	0.0022	0.0279	0.0204	0.0375	0.057	0.015	0.1058	0.0029
4	rs72703971	183692822	0.93	0.332112317682009	0.75	0.911329023803182	0.304678250154086	1.40179181856639	0.0218	0.0191	0.0198	0.0065	0.1821	0.009	0.0079	0.052	0.0032	0.0859	0.1391	0.0212	0.0048	0.1179	0.0171	0.0068	0.0074	0.0039	0.0022	0.0279	0.0205	0.0371	0.0572	0.015	0.1057	0.0028
4	rs74653004	183692908	0.93	0.332112317682009	0.75	0.911329023803182	0.341317693241397	1.36854527164686	0.0219	0.0191	0.0197	0.0066	0.1822	0.009	0.0079	0.0523	0.0032	0.0859	0.1391	0.0211	0.0048	0.1176	0.017	0.0068	0.0075	0.0038	0.0022	0.0279	0.0206	0.0369	0.0572	0.0149	0.1056	0.0028
4	rs35817312	183697707	0.93	0.332112317682009	0.75	0.911329023803182	0.491559888434654	1.20738009589611	0.0236	0.0189	0.0197	0.0077	0.1858	0.0101	0.0081	0.059	0.0026	0.0871	0.1371	0.0201	0.0046	0.1112	0.0162	0.0072	0.0087	0.003	0.0017	0.0287	0.0221	0.0344	0.0576	0.0146	0.102	0.0021
4	rs28448714	183706953	0.93	0.332112317682009	0.75	0.911329023803182	0.407186558345805	1.17349907613919	0.0237	0.0189	0.0197	0.0078	0.186	0.0101	0.0081	0.0595	0.0026	0.0871	0.137	0.0201	0.0046	0.1108	0.0161	0.0072	0.0088	0.0029	0.0017	0.0287	0.0223	0.0342	0.0576	0.0146	0.1019	0.002
4	rs72997192	183708168	0.93	0.332112317682009	0.75	0.911329023803182	0.41348207095789	1.17399365260408	0.0237	0.0189	0.0198	0.0078	0.1861	0.0101	0.0081	0.0596	0.0025	0.087	0.137	0.02	0.0046	0.1107	0.0161	0.0072	0.0088	0.0029	0.0017	0.0288	0.0223	0.0342	0.0576	0.0146	0.1019	0.002
4	rs12506557	183711725	0.93	0.332112317682009	0.75	0.911329023803182	0.404227336919931	1.13995638746612	0.0238	0.0188	0.0198	0.0078	0.1862	0.0101	0.0081	0.0597	0.0025	0.087	0.1369	0.0201	0.0046	0.1106	0.0161	0.0072	0.0088	0.0028	0.0017	0.0289	0.0224	0.0341	0.0577	0.0147	0.1017	0.002
4	rs7691228	183716111	0.93	0.332112317682009	0.75	0.911329023803182	0.420926455005071	1.10969177766579	0.0243	0.0188	0.0196	0.0078	0.1856	0.0102	0.0081	0.0598	0.0025	0.087	0.1367	0.0201	0.0046	0.1104	0.016	0.007	0.0089	0.0027	0.0016	0.0291	0.0225	0.0342	0.0579	0.0148	0.1022	0.0019
4	rs2309772	183716648	0.93	0.332112317682009	0.75	0.911329023803182	0.41791764945783	1.10806011517627	0.0244	0.0188	0.0196	0.0078	0.1855	0.0102	0.008	0.0599	0.0025	0.087	0.1367	0.0201	0.0046	0.1103	0.016	0.007	0.0089	0.0027	0.0016	0.0292	0.0225	0.0342	0.0579	0.0148	0.1022	0.0019
4	rs72703974	183717271	0.93	0.332112317682009	0.75	0.911329023803182	0.414746968622498	1.10691821437513	0.0244	0.0188	0.0196	0.0078	0.1855	0.0102	0.0081	0.06	0.0025	0.087	0.1367	0.0201	0.0046	0.1103	0.0159	0.007	0.0089	0.0027	0.0016	0.0292	0.0225	0.0342	0.0579	0.0148	0.1022	0.0019
4	rs35388128	183722500	0.93	0.332112317682009	0.75	0.911329023803182	0.394516391915039	1.06579415109432	0.0245	0.0187	0.0196	0.0078	0.1854	0.0101	0.008	0.0603	0.0024	0.0875	0.1369	0.0201	0.0045	0.1098	0.0158	0.007	0.0089	0.0025	0.0016	0.0293	0.0225	0.0342	0.0581	0.015	0.102	0.0019
4	rs2309777	183722743	0.93	0.332112317682009	0.75	0.911329023803182	0.392275075385583	1.07211449376012	0.0245	0.0187	0.0196	0.0078	0.1854	0.0101	0.008	0.0603	0.0024	0.0876	0.1369	0.0201	0.0045	0.1098	0.0158	0.007	0.0089	0.0025	0.0016	0.0293	0.0225	0.0342	0.0581	0.015	0.102	0.0019
4	rs28373063	183724843	0.93	0.332112317682009	0.75	0.911329023803182	0.412505971967207	1.11965444856147	0.0246	0.0187	0.0195	0.0079	0.1852	0.01	0.0081	0.0604	0.0024	0.0875	0.1368	0.0201	0.0045	0.1097	0.0156	0.007	0.0089	0.0025	0.0016	0.0294	0.0225	0.0342	0.0582	0.0151	0.1022	0.0018
4	rs62336287	183726057	0.93	0.332112317682009	0.75	0.911329023803182	0.428670901666377	1.14471397347066	0.0246	0.0187	0.0195	0.0079	0.1851	0.01	0.0081	0.0605	0.0024	0.0874	0.1367	0.0201	0.0045	0.1096	0.0157	0.007	0.009	0.0025	0.0016	0.0294	0.0225	0.0342	0.0582	0.0151	0.1023	0.0018
4	Affx-36886270	183727261	0.93	0.332112317682009	0.75	0.911329023803182	0.432951395068936	1.1157327602136	0.0246	0.0187	0.0195	0.0079	0.185	0.01	0.0081	0.0605	0.0024	0.0873	0.1367	0.0201	0.0045	0.1095	0.0157	0.007	0.009	0.0024	0.0015	0.0295	0.0225	0.0342	0.0582	0.0151	0.1024	0.0018
4	rs17267298	183730650	0.93	0.332112317682009	0.75	0.911329023803182	0.420289080336486	1.04461589363042	0.0246	0.0187	0.0199	0.008	0.1848	0.0101	0.0081	0.0603	0.0023	0.0871	0.1361	0.0201	0.0044	0.1096	0.0157	0.0071	0.0091	0.0024	0.0015	0.0297	0.0226	0.0342	0.0585	0.0151	0.1025	0.0017
4	rs4862103	183735309	0.93	0.332112317682009	0.75	0.911329023803182	0.432305041043568	1.05495252746652	0.0247	0.0186	0.0198	0.008	0.1847	0.0101	0.0081	0.0603	0.0023	0.0871	0.136	0.0201	0.0044	0.1094	0.0157	0.0071	0.0091	0.0024	0.0015	0.0297	0.0226	0.0342	0.0586	0.0151	0.1025	0.0017
4	rs11729525	183741374	0.93	0.332112317682009	0.75	0.911329023803182	0.469355066982453	1.09014115730403	0.0248	0.0185	0.0199	0.0082	0.1837	0.0103	0.0082	0.0605	0.0022	0.087	0.1355	0.0201	0.0042	0.1092	0.0157	0.0073	0.0096	0.0023	0.0014	0.0301	0.0227	0.0343	0.059	0.0152	0.1027	0.0017
4	rs73869842	183743658	0.93	0.332112317682009	0.75	0.911329023803182	0.480983082062176	1.21965207688891	0.025	0.0184	0.0199	0.0084	0.1827	0.0105	0.0083	0.0605	0.002	0.0876	0.135	0.0202	0.004	0.1087	0.0158	0.0076	0.01	0.0021	0.0014	0.0303	0.0228	0.0343	0.0592	0.0151	0.1027	0.0015
4	rs35741358	183744263	0.93	0.332112317682009	0.75	0.911329023803182	0.484082360064417	1.228621048718	0.025	0.0184	0.0199	0.0085	0.1825	0.0106	0.0084	0.0606	0.002	0.0878	0.1349	0.0202	0.0039	0.1085	0.0158	0.0077	0.0101	0.0021	0.0014	0.0304	0.0228	0.0343	0.0592	0.0151	0.1027	0.0014
4	rs4455461	183744854	0.93	0.332112317682009	0.75	0.911329023803182	0.50928561595267	1.25609702013484	0.025	0.0184	0.0199	0.0086	0.1822	0.0107	0.0084	0.0606	0.0019	0.0879	0.1347	0.0203	0.0039	0.1083	0.0158	0.0079	0.0102	0.002	0.0013	0.0305	0.0227	0.0344	0.0592	0.0153	0.1027	0.0014
4	rs7660520	183745321	0.93	0.332112317682009	0.75	0.911329023803182	0.509858322081779	1.28619002137041	0.025	0.0184	0.0198	0.0086	0.182	0.0108	0.0085	0.0606	0.0019	0.088	0.1346	0.0202	0.0039	0.1082	0.0158	0.0079	0.0103	0.002	0.0013	0.0306	0.0226	0.0344	0.0592	0.0154	0.1028	0.0013
4	rs4862107	183745690	0.93	0.332112317682009	0.75	0.911329023803182	0.480549952445656	1.32347126257444	0.025	0.0184	0.0198	0.0087	0.1817	0.0108	0.0085	0.0606	0.0019	0.088	0.1346	0.0202	0.0038	0.1081	0.0158	0.0081	0.0104	0.002	0.0013	0.0306	0.0227	0.0343	0.0594	0.0154	0.1029	0.0013
4	rs111398941	183747354	0.93	0.332112317682009	0.75	0.911329023803182	0.536664772887019	1.37853926247362	0.0252	0.0184	0.0197	0.0087	0.1815	0.0108	0.0085	0.0607	0.0019	0.0881	0.1344	0.0201	0.0038	0.1081	0.0159	0.0081	0.0104	0.002	0.0013	0.0307	0.0227	0.0341	0.0595	0.0153	0.103	0.0013
4	rs4629492	183747706	0.93	0.332112317682009	0.75	0.911329023803182	0.553285821562752	1.4113148752972	0.0253	0.0184	0.0197	0.0087	0.1814	0.0108	0.0085	0.0607	0.0019	0.0881	0.1344	0.0201	0.0039	0.108	0.0159	0.0081	0.0104	0.002	0.0013	0.0308	0.0227	0.0341	0.0595	0.0153	0.1029	0.0013
4	rs4862110	183751029	0.93	0.332112317682009	0.75	0.911329023803182	0.57471672440114	1.40060218109637	0.0255	0.0183	0.0196	0.0088	0.1808	0.0109	0.0086	0.0608	0.0019	0.0883	0.1343	0.02	0.004	0.1083	0.016	0.0082	0.0105	0.0021	0.0013	0.0308	0.0226	0.0337	0.0597	0.0152	0.1026	0.0013
4	rs59413670	183756864	0.94	0.298643641979994	0.75	0.911329023803182	0.722443908945099	2.03027845897068	0.0272	0.0174	0.0188	0.0094	0.1767	0.0116	0.0093	0.0606	0.002	0.0904	0.1325	0.0194	0.0046	0.1076	0.016	0.009	0.0113	0.0027	0.0014	0.0312	0.0229	0.0327	0.0602	0.0156	0.102	0.0014
4	rs7656853	183756888	0.94	0.298643641979994	0.75	0.911329023803182	0.698556891925269	2.04249852726785	0.0272	0.0174	0.0187	0.0094	0.1767	0.0116	0.0093	0.0606	0.002	0.0904	0.1325	0.0193	0.0046	0.1077	0.016	0.0091	0.0113	0.0027	0.0014	0.0312	0.0228	0.0327	0.0602	0.0155	0.1019	0.0014
4	rs6820152	183757618	0.94	0.298643641979994	0.75	0.911329023803182	0.692677741203323	2.11981684799133	0.0273	0.0173	0.0185	0.0095	0.1767	0.0116	0.0094	0.0606	0.0019	0.0906	0.1323	0.0193	0.0045	0.1082	0.0158	0.0089	0.0112	0.0027	0.0014	0.0314	0.0229	0.0325	0.0606	0.0155	0.1016	0.0015
4	rs11935459	183757693	0.94	0.298643641979994	0.75	0.911329023803182	0.689526875955854	2.13355374630002	0.0273	0.0173	0.0185	0.0095	0.1766	0.0116	0.0094	0.0606	0.0019	0.0906	0.1323	0.0193	0.0045	0.1083	0.0158	0.0088	0.0112	0.0027	0.0014	0.0315	0.0229	0.0324	0.0607	0.0156	0.1015	0.0015
4	rs34782392	183758159	0.94	0.298643641979994	0.75	0.911329023803182	0.720427273719059	2.11819088474502	0.0275	0.0172	0.0183	0.0095	0.1767	0.0115	0.0095	0.0608	0.0019	0.0907	0.1322	0.0191	0.0045	0.1085	0.0157	0.0087	0.0112	0.0027	0.0015	0.0318	0.0229	0.0321	0.0609	0.0155	0.1013	0.0015
4	rs6840025	183759184	0.94	0.298643641979994	0.75	0.911329023803182	0.794113043775046	2.25114151372013	0.0276	0.017	0.0181	0.0096	0.1757	0.0116	0.0095	0.0609	0.0019	0.091	0.1318	0.0189	0.0046	0.1087	0.0159	0.0088	0.0112	0.0028	0.0016	0.0319	0.0229	0.0319	0.0613	0.0155	0.1016	0.0015
4	rs76632632	183761101	0.94	0.298643641979994	0.75	0.911329023803182	0.772278474600412	2.24440565207816	0.028	0.0167	0.0175	0.0098	0.1744	0.0116	0.0095	0.0618	0.002	0.0914	0.131	0.0186	0.0047	0.1099	0.0164	0.009	0.0111	0.0028	0.0017	0.032	0.0231	0.031	0.062	0.0156	0.1002	0.0017
4	rs72999101	183761345	0.94	0.298643641979994	0.75	0.911329023803182	0.766516022779048	2.24913869140181	0.0281	0.0167	0.0174	0.0098	0.1742	0.0116	0.0095	0.062	0.002	0.0915	0.1309	0.0185	0.0047	0.11	0.0164	0.009	0.0111	0.0028	0.0017	0.032	0.0232	0.0308	0.0621	0.0156	0.1001	0.0017
4	rs4862116	183763618	0.94	0.298643641979994	0.75	0.911329023803182	0.905692173795269	2.54123987328841	0.029	0.0165	0.0164	0.01	0.172	0.0116	0.0092	0.064	0.0021	0.0921	0.1302	0.0177	0.005	0.1114	0.0173	0.0091	0.0109	0.0032	0.0018	0.0321	0.0234	0.029	0.0627	0.0157	0.099	0.0019
4	rs34006358	183767841	0.93	0.332112317682009	0.75	0.911329023803182	1.07418868421261	2.8360897839795	0.0294	0.0163	0.0158	0.01	0.1702	0.0118	0.0089	0.0648	0.002	0.0924	0.1308	0.017	0.005	0.1118	0.0177	0.0092	0.0108	0.0037	0.0019	0.0324	0.0233	0.0282	0.063	0.016	0.099	0.0018
4	rs6822595	183768698	0.93	0.332112317682009	0.74	0.985826031678479	1.0884502576042	2.8909889403682	0.0294	0.0163	0.0158	0.01	0.1701	0.0119	0.0089	0.0648	0.002	0.0924	0.1309	0.017	0.005	0.1118	0.0177	0.0092	0.0108	0.0037	0.0019	0.0325	0.0233	0.0281	0.063	0.016	0.0989	0.0018
4	rs79540374	183769279	0.93	0.332112317682009	0.74	0.985826031678479	1.1131625651545	2.91087852340007	0.0294	0.0164	0.0159	0.01	0.1701	0.0119	0.0088	0.0648	0.002	0.0923	0.1309	0.017	0.005	0.1118	0.0177	0.0092	0.0108	0.0037	0.0019	0.0325	0.0234	0.0281	0.063	0.016	0.0989	0.0018
4	rs77609774	183772674	0.93	0.332112317682009	0.74	0.985826031678479	1.11926280623682	2.95953901454555	0.0294	0.0164	0.0158	0.01	0.1697	0.0119	0.0089	0.0649	0.002	0.0921	0.1308	0.0171	0.0049	0.112	0.0178	0.0094	0.0108	0.0037	0.0019	0.0325	0.0235	0.028	0.0631	0.0159	0.0987	0.0018
4	rs10025192	183775313	0.93	0.332112317682009	0.74	0.985826031678479	1.07772490304321	3.04278081098616	0.0294	0.0165	0.0158	0.01	0.1694	0.0119	0.0088	0.065	0.002	0.092	0.1307	0.0171	0.0049	0.112	0.0179	0.0096	0.0108	0.0037	0.002	0.0325	0.0237	0.028	0.0631	0.0159	0.0985	0.0018
4	rs13118559	183778572	0.93	0.332112317682009	0.74	0.985826031678479	0.949539697145065	2.88292480270497	0.0293	0.0166	0.0157	0.01	0.1689	0.0119	0.0088	0.0651	0.002	0.0919	0.1309	0.0171	0.0049	0.1122	0.018	0.0096	0.0108	0.0038	0.002	0.0326	0.0239	0.0279	0.0632	0.0159	0.0984	0.0018
4	rs11736797	183778788	0.93	0.332112317682009	0.74	0.985826031678479	0.927882497416969	2.83721282642972	0.0293	0.0166	0.0157	0.01	0.1689	0.0119	0.0088	0.0652	0.002	0.0919	0.1309	0.0171	0.0049	0.1122	0.018	0.0096	0.0108	0.0038	0.002	0.0327	0.0239	0.0278	0.0632	0.016	0.0984	0.0019
4	rs7671443	183782238	0.93	0.332112317682009	0.74	0.985826031678479	0.937723758834211	3.0111122086933	0.0291	0.0167	0.0156	0.01	0.1685	0.0119	0.0088	0.0658	0.002	0.0919	0.1312	0.0171	0.0049	0.1122	0.0181	0.0096	0.0107	0.0038	0.002	0.0327	0.0239	0.0276	0.0633	0.016	0.0983	0.0019
4	rs4862121	183782879	0.93	0.332112317682009	0.74	0.985826031678479	0.963275466245813	3.01638784552308	0.0291	0.0167	0.0156	0.01	0.1685	0.0119	0.0088	0.0658	0.002	0.0919	0.1312	0.0171	0.0048	0.1122	0.0181	0.0096	0.0107	0.0038	0.002	0.0327	0.0239	0.0276	0.0632	0.016	0.0983	0.0019
4	rs13119089	183786150	0.93	0.332112317682009	0.74	0.985826031678479	1.04746620000507	3.03014682704737	0.0292	0.0167	0.0157	0.01	0.1682	0.0119	0.0089	0.0658	0.002	0.0918	0.1313	0.0172	0.0048	0.1122	0.0182	0.0096	0.0107	0.0038	0.002	0.0326	0.0239	0.0275	0.063	0.016	0.0982	0.0019
4	rs78312842	183792974	0.93	0.332112317682009	0.74	0.985826031678479	1.01919895942731	2.95164216974275	0.0295	0.0167	0.0158	0.01	0.1678	0.012	0.0089	0.0659	0.002	0.0915	0.1312	0.0173	0.0048	0.1123	0.0183	0.0097	0.0108	0.0039	0.0021	0.0325	0.0238	0.0275	0.0628	0.0161	0.0981	0.0019
4	rs11132155	183793275	0.93	0.332112317682009	0.74	0.985826031678479	1.01453266634754	2.96405252348773	0.0295	0.0167	0.0158	0.01	0.1678	0.012	0.0089	0.066	0.002	0.0915	0.1311	0.0173	0.0048	0.1124	0.0183	0.0097	0.0108	0.0038	0.0021	0.0325	0.0238	0.0274	0.0629	0.0161	0.098	0.0019
4	rs17074165	183794919	0.92	0.368072033098782	0.74	0.985826031678479	0.978538175091337	2.63607456070462	0.0297	0.0166	0.0156	0.0101	0.1674	0.0121	0.0089	0.0652	0.002	0.0904	0.1315	0.0176	0.0046	0.1134	0.0185	0.0098	0.0107	0.0039	0.0021	0.033	0.0234	0.0275	0.0635	0.0161	0.0975	0.0021
4	rs17264911	183794979	0.92	0.368072033098782	0.74	0.985826031678479	1.01177156717955	2.63217688872105	0.0297	0.0166	0.0156	0.0101	0.1674	0.0121	0.0088	0.0652	0.0021	0.0903	0.1315	0.0176	0.0046	0.1134	0.0185	0.0098	0.0107	0.0039	0.0021	0.033	0.0234	0.0276	0.0635	0.0161	0.0975	0.0021
4	rs76827228	183798859	0.91	0.406594937265203	0.74	0.985826031678479	0.959475242857242	2.31845704135797	0.03	0.016	0.015	0.0106	0.1682	0.0121	0.0089	0.0639	0.0022	0.0874	0.132	0.0182	0.0047	0.115	0.0194	0.0099	0.0106	0.0039	0.0023	0.0336	0.0223	0.0285	0.0638	0.0171	0.0954	0.0024
4	rs55753239	183800486	0.9	0.447749409690379	0.74	0.985826031678479	1.06096941871181	2.42016401291674	0.0299	0.0161	0.0146	0.0109	0.1685	0.0122	0.009	0.0624	0.0025	0.0865	0.1323	0.0185	0.0044	0.1156	0.0197	0.0101	0.0106	0.004	0.0025	0.034	0.0216	0.0289	0.0642	0.0172	0.0946	0.0027
4	rs62337907	183802005	0.89	0.491600132839596	0.74	0.985826031678479	1.44685858606282	2.70076108474954	0.0298	0.0161	0.0141	0.0115	0.1685	0.0124	0.0092	0.0601	0.0029	0.0853	0.1337	0.019	0.0039	0.1164	0.0202	0.0105	0.0108	0.0042	0.0026	0.0344	0.0204	0.0297	0.0643	0.0174	0.0926	0.0031
4	rs79340899	183802060	0.88	0.538208189821859	0.74	0.985826031678479	1.49851473745624	2.71472566139777	0.0298	0.0161	0.014	0.0115	0.1685	0.0124	0.0092	0.06	0.0029	0.0852	0.1339	0.019	0.0039	0.1165	0.0202	0.0105	0.0108	0.0042	0.0026	0.0344	0.0203	0.0297	0.0643	0.0175	0.0925	0.0031
4	rs62337910	183802568	0.87	0.587631181685492	0.74	0.985826031678479	1.63672180627124	2.73074847537177	0.0299	0.0161	0.0136	0.0117	0.1681	0.0124	0.0093	0.0591	0.0031	0.0848	0.1348	0.0196	0.004	0.1169	0.0204	0.0107	0.0109	0.0043	0.0026	0.0349	0.0197	0.0302	0.0642	0.0179	0.0907	0.0033
4	rs4862127	183802720	0.87	0.587631181685492	0.74	0.985826031678479	1.5999866379432	2.80765594795877	0.03	0.016	0.0136	0.0119	0.1678	0.0124	0.0094	0.0586	0.0031	0.0848	0.1352	0.0197	0.0041	0.1171	0.0205	0.0108	0.011	0.0043	0.0026	0.0349	0.0197	0.0302	0.064	0.0181	0.0904	0.0033
4	rs112609996	183802989	0.86	0.639923359357885	0.74	0.985826031678479	1.65436846229413	2.62679549320684	0.0297	0.0161	0.0134	0.0117	0.1689	0.0121	0.0092	0.0579	0.0031	0.0851	0.1359	0.0198	0.004	0.1179	0.0204	0.0106	0.0108	0.0042	0.0025	0.0356	0.0191	0.0304	0.0639	0.0181	0.0895	0.0033
4	rs10005703	183803699	0.85	0.695135765909148	0.74	0.985826031678479	1.43202509131386	2.1295760754453	0.0292	0.0165	0.013	0.0112	0.1713	0.0111	0.0086	0.0558	0.0029	0.0856	0.138	0.0199	0.0039	0.1206	0.0201	0.01	0.0102	0.0037	0.0023	0.0377	0.0178	0.0308	0.0645	0.0182	0.0875	0.0032
4	rs79811246	183804585	0.85	0.695135765909148	0.74	0.985826031678479	1.43163030550355	2.11186926080759	0.0292	0.0166	0.0129	0.0112	0.1714	0.011	0.0085	0.0557	0.0029	0.0857	0.1382	0.02	0.0039	0.1207	0.0201	0.0099	0.0102	0.0037	0.0022	0.0378	0.0177	0.0307	0.0645	0.0182	0.0875	0.0032
4	rs28574970	183804749	0.85	0.695135765909148	0.74	0.985826031678479	1.41449620255585	2.09742923581019	0.0291	0.0166	0.0129	0.0112	0.1714	0.011	0.0085	0.0557	0.0029	0.0857	0.1382	0.02	0.0039	0.1207	0.0201	0.0099	0.0102	0.0037	0.0022	0.0379	0.0177	0.0307	0.0645	0.0182	0.0875	0.0032
4	rs6552616	183807884	0.85	0.695135765909148	0.75	0.911329023803182	1.38903668832475	2.0426783078374	0.0291	0.0166	0.0128	0.0111	0.1721	0.0109	0.0085	0.0555	0.0029	0.0859	0.1388	0.02	0.0039	0.1209	0.02	0.0098	0.0101	0.0036	0.0022	0.038	0.0176	0.0306	0.0646	0.0183	0.0873	0.0031
4	rs62337911	183808355	0.85	0.695135765909148	0.75	0.911329023803182	1.39186786034427	2.03746553711627	0.0291	0.0166	0.0128	0.0111	0.1722	0.0109	0.0085	0.0555	0.0029	0.0859	0.1388	0.02	0.0039	0.1209	0.02	0.0098	0.0101	0.0036	0.0022	0.038	0.0176	0.0306	0.0645	0.0183	0.0873	0.0031
4	rs851	183811670	0.85	0.695135765909148	0.75	0.911329023803182	1.36772614094938	1.99188632631765	0.029	0.0166	0.0126	0.011	0.1725	0.0108	0.0084	0.0556	0.0029	0.0859	0.139	0.02	0.0038	0.1211	0.0199	0.0097	0.01	0.0036	0.0022	0.0381	0.0176	0.0306	0.0645	0.0182	0.0872	0.0031
4	rs3088349	183812301	0.85	0.695135765909148	0.74	0.985826031678479	1.36316874456064	1.98382595283685	0.029	0.0165	0.0126	0.011	0.1725	0.0108	0.0084	0.0556	0.0029	0.086	0.1391	0.02	0.0038	0.1211	0.0199	0.0097	0.01	0.0035	0.0022	0.0381	0.0176	0.0306	0.0645	0.0182	0.0871	0.0031
4	rs75367251	183812871	0.85	0.695135765909148	0.74	0.985826031678479	1.36898770449878	1.97541212219994	0.029	0.0165	0.0126	0.011	0.1725	0.0108	0.0084	0.0556	0.0029	0.086	0.1391	0.02	0.0038	0.1211	0.0199	0.0097	0.01	0.0035	0.0022	0.0381	0.0176	0.0306	0.0645	0.0182	0.0871	0.0031
4	rs78562699	183814089	0.84	0.753316385445839	0.75	0.911329023803182	1.18364718951632	1.56627269138711	0.0286	0.0162	0.0127	0.0106	0.1738	0.0101	0.008	0.0563	0.0027	0.086	0.14	0.0208	0.0035	0.1223	0.0196	0.0093	0.0096	0.0031	0.0019	0.0384	0.0174	0.0306	0.0644	0.0183	0.0869	0.0028
4	rs79253762	183816845	0.83	0.81451029553121	0.75	0.911329023803182	1.00445228782885	1.04655254827046	0.028	0.0157	0.0127	0.01	0.1751	0.0091	0.0074	0.0576	0.0024	0.0861	0.1414	0.0222	0.0031	0.1241	0.0192	0.0086	0.0088	0.0025	0.0015	0.039	0.017	0.0307	0.0641	0.0184	0.087	0.0023
4	rs72687804	183817044	0.83	0.81451029553121	0.75	0.911329023803182	1.00307696479543	1.04752112965696	0.028	0.0157	0.0127	0.01	0.1751	0.0092	0.0074	0.0576	0.0024	0.0861	0.1414	0.0222	0.0031	0.1241	0.0192	0.0086	0.0088	0.0025	0.0015	0.039	0.017	0.0307	0.0641	0.0184	0.087	0.0023
4	rs6854046	183819091	0.83	0.81451029553121	0.75	0.911329023803182	0.986633207205028	1.02094736696724	0.028	0.0157	0.0127	0.01	0.1751	0.0091	0.0074	0.0577	0.0023	0.0861	0.1414	0.0222	0.0031	0.1241	0.0193	0.0086	0.0088	0.0024	0.0015	0.039	0.017	0.0307	0.0641	0.0184	0.0871	0.0023
4	rs7688234	183824601	0.83	0.81451029553121	0.75	0.911329023803182	0.974373551028475	0.897797577651452	0.0281	0.0155	0.0123	0.0099	0.1754	0.0088	0.0072	0.0582	0.0021	0.0863	0.1412	0.0228	0.003	0.1248	0.0191	0.0084	0.0085	0.002	0.0014	0.0393	0.017	0.0301	0.0645	0.0184	0.0883	0.0021
4	rs7688644	183824814	0.83	0.81451029553121	0.75	0.911329023803182	0.971488104252247	0.89419614244932	0.0281	0.0155	0.0123	0.0099	0.1755	0.0088	0.0072	0.0582	0.0021	0.0863	0.1412	0.0228	0.003	0.1248	0.0191	0.0084	0.0085	0.002	0.0013	0.0393	0.017	0.0301	0.0645	0.0185	0.0883	0.0021
4	rs13116598	183825871	0.82	0.87875982057053	0.75	0.911329023803182	0.926967293202531	0.873116897905868	0.0281	0.0155	0.0123	0.0098	0.1755	0.0087	0.0071	0.0583	0.0021	0.0862	0.1412	0.0228	0.003	0.1249	0.0191	0.0083	0.0084	0.0019	0.0013	0.0393	0.017	0.0301	0.0644	0.0185	0.0885	0.002
4	rs34191514	183827126	0.82	0.87875982057053	0.75	0.911329023803182	0.904868525314135	0.85338141084617	0.0281	0.0155	0.0123	0.0097	0.1756	0.0087	0.0071	0.0584	0.0021	0.0862	0.1412	0.0228	0.003	0.1249	0.0192	0.0083	0.0084	0.0019	0.0013	0.0392	0.017	0.0301	0.0644	0.0185	0.0885	0.002
4	rs13136805	183833928	0.82	0.87875982057053	0.75	0.911329023803182	0.845517960451632	0.806985985514607	0.028	0.0155	0.0123	0.0096	0.1757	0.0085	0.0071	0.0586	0.0021	0.0862	0.1413	0.0229	0.003	0.1248	0.0192	0.0083	0.0084	0.0019	0.0013	0.0392	0.017	0.0302	0.0644	0.0186	0.0887	0.002
4	rs11730323	183836490	0.82	0.87875982057053	0.75	0.911329023803182	0.826168176640859	0.784985643148094	0.0279	0.0155	0.0123	0.0096	0.1758	0.0084	0.0071	0.0587	0.0021	0.0862	0.1412	0.0229	0.003	0.1248	0.0192	0.0082	0.0084	0.0018	0.0013	0.0392	0.017	0.0303	0.0644	0.0186	0.0888	0.002
4	rs17074255	183839591	0.82	0.87875982057053	0.75	0.911329023803182	0.805364198621852	0.725622138101213	0.0278	0.0155	0.0126	0.0095	0.176	0.0083	0.007	0.0593	0.0021	0.0863	0.1409	0.023	0.0029	0.1247	0.0192	0.0081	0.0083	0.0018	0.0013	0.0394	0.017	0.0303	0.0643	0.0186	0.0885	0.002
4	rs114263822	183839782	0.82	0.87875982057053	0.75	0.911329023803182	0.7998082085417	0.723227128268699	0.0278	0.0155	0.0126	0.0095	0.176	0.0083	0.007	0.0593	0.0021	0.0863	0.1409	0.023	0.0029	0.1247	0.0192	0.0081	0.0083	0.0018	0.0013	0.0394	0.017	0.0303	0.0643	0.0185	0.0886	0.002
4	rs114868451	183846585	0.82	0.87875982057053	0.75	0.911329023803182	0.646094433394764	0.665699287722865	0.0277	0.0154	0.0126	0.0092	0.176	0.0082	0.0069	0.0594	0.0019	0.0867	0.141	0.0229	0.0028	0.1248	0.0191	0.008	0.0082	0.0017	0.0011	0.0393	0.017	0.0303	0.0642	0.0184	0.0901	0.0018
4	rs78296510	183863234	0.82	0.87875982057053	0.75	0.911329023803182	0.445501599409115	0.566357846757631	0.0275	0.0153	0.0125	0.0088	0.1761	0.0078	0.0068	0.0596	0.0017	0.0873	0.141	0.0229	0.0026	0.125	0.0189	0.0077	0.0079	0.0015	0.001	0.0394	0.017	0.0303	0.0642	0.0182	0.0927	0.0015
4	rs4453974	183873241	0.82	0.87875982057053	0.75	0.911329023803182	0.359914380234486	0.506254610460143	0.0273	0.0152	0.0125	0.0085	0.1761	0.0076	0.0066	0.0598	0.0016	0.0877	0.141	0.0228	0.0025	0.1252	0.0188	0.0075	0.0077	0.0014	9e-04	0.0393	0.0171	0.0303	0.0642	0.018	0.0942	0.0013
4	rs17333517	183878891	0.82	0.87875982057053	0.75	0.911329023803182	0.324499482033826	0.472457855483936	0.0273	0.0151	0.0125	0.0084	0.1762	0.0075	0.0066	0.0599	0.0015	0.0878	0.1409	0.0229	0.0024	0.1253	0.0187	0.0074	0.0075	0.0013	8e-04	0.0394	0.017	0.0302	0.0643	0.018	0.0948	0.0012
4	rs62337940	183885391	0.82	0.87875982057053	0.75	0.911329023803182	0.303893210288623	0.455387457505408	0.0273	0.0151	0.0125	0.0083	0.1762	0.0074	0.0066	0.06	0.0015	0.0878	0.1409	0.0229	0.0024	0.1254	0.0187	0.0074	0.0074	0.0013	7e-04	0.0395	0.017	0.0302	0.0643	0.0179	0.0952	0.0012
4	rs2709336	183890703	0.82	0.87875982057053	0.75	0.911329023803182	0.253220305555331	0.418610467744547	0.0271	0.015	0.0125	0.008	0.1766	0.0073	0.0065	0.06	0.0014	0.0879	0.1409	0.0229	0.0023	0.1256	0.0186	0.0073	0.0071	0.0012	7e-04	0.0397	0.017	0.0303	0.0644	0.0179	0.0959	0.0011
4	rs57436641	183896573	0.82	0.87875982057053	0.75	0.911329023803182	0.0495548828529064	0.251945265711703	0.0266	0.0148	0.0123	0.0064	0.1784	0.0065	0.0062	0.0603	0.0011	0.088	0.1411	0.0229	0.0021	0.127	0.0183	0.0067	0.0065	0.001	5e-04	0.0401	0.017	0.0302	0.0651	0.0174	0.0978	9e-04
4	rs2709351	183897007	0.82	0.87875982057053	0.75	0.911329023803182	0.0465364238999529	0.235115774492863	0.0266	0.0148	0.0124	0.0063	0.1784	0.0064	0.0062	0.0603	0.0011	0.088	0.1411	0.0229	0.0021	0.127	0.0184	0.0066	0.0066	0.001	5e-04	0.0401	0.017	0.0302	0.0651	0.0174	0.0979	9e-04
4	rs13129881	183897908	0.82	0.87875982057053	0.75	0.911329023803182	0.043495778328867	0.233574384272801	0.0265	0.0148	0.0123	0.0062	0.1786	0.0064	0.0062	0.0602	0.0011	0.088	0.1411	0.023	0.0021	0.127	0.0184	0.0066	0.0065	0.001	5e-04	0.0401	0.017	0.0303	0.0651	0.0174	0.0981	9e-04
4	rs77490299	183903045	0.81	0.946104684087093	0.75	0.911329023803182	0.037854623815518	0.235225998707462	0.0264	0.0148	0.0123	0.0061	0.1788	0.0064	0.0062	0.06	0.0011	0.088	0.1412	0.0231	0.0021	0.1271	0.0184	0.0065	0.0065	0.001	5e-04	0.0399	0.017	0.0303	0.065	0.0173	0.0985	9e-04
4	rs35686739	183914563	0.81	0.946104684087093	0.75	0.911329023803182	0.0372473567660648	0.238872697788585	0.0264	0.0147	0.0123	0.006	0.1789	0.0064	0.0062	0.0599	0.001	0.088	0.1413	0.0231	0.0021	0.1271	0.0184	0.0065	0.0064	0.001	4e-04	0.0399	0.0169	0.0303	0.065	0.0174	0.0989	8e-04
4	rs62339168	183915908	0.81	0.946104684087093	0.75	0.911329023803182	0.0368595997173888	0.23842971495909	0.0264	0.0147	0.0123	0.006	0.1789	0.0064	0.0062	0.0599	0.001	0.088	0.1413	0.0231	0.0021	0.1271	0.0184	0.0064	0.0064	0.001	4e-04	0.0399	0.0169	0.0303	0.065	0.0174	0.0989	8e-04
4	rs76176784	183918078	0.81	0.946104684087093	0.75	0.911329023803182	0.0367132538537748	0.240092258422934	0.0263	0.0147	0.0123	0.006	0.179	0.0064	0.0062	0.0598	0.001	0.088	0.1413	0.0231	0.0021	0.1271	0.0184	0.0064	0.0064	0.001	4e-04	0.0399	0.0169	0.0303	0.065	0.0173	0.099	8e-04
4	rs72689847	183928459	0.81	0.946104684087093	0.76	0.840461917458717	0.0359482679396721	0.22559048049696	0.0263	0.0147	0.0123	0.006	0.1791	0.0064	0.0062	0.0599	0.001	0.088	0.1414	0.0231	0.0021	0.1271	0.0184	0.0064	0.0064	0.001	4e-04	0.04	0.0169	0.0303	0.065	0.0173	0.0991	8e-04
4	rs72689848	183928895	0.81	0.946104684087093	0.76	0.840461917458717	0.0359613627884323	0.224829647859156	0.0263	0.0147	0.0123	0.006	0.1791	0.0063	0.0062	0.0599	0.001	0.088	0.1414	0.0231	0.0021	0.1271	0.0184	0.0064	0.0064	0.001	4e-04	0.04	0.0169	0.0303	0.065	0.0173	0.0991	8e-04
4	rs13126626	183932685	0.81	0.946104684087093	0.76	0.840461917458717	0.0345279652962999	0.190046572713624	0.0261	0.0146	0.0122	0.0056	0.1797	0.006	0.006	0.0597	0.001	0.0881	0.1417	0.0231	0.0021	0.1274	0.0183	0.006	0.006	9e-04	4e-04	0.0404	0.0168	0.0303	0.0652	0.0171	0.0999	8e-04
4	rs2278924	183932844	0.81	0.946104684087093	0.77	0.773176121721263	0.0339709508759161	0.181283119146183	0.0261	0.0146	0.0123	0.0056	0.1797	0.0059	0.006	0.0597	0.001	0.0881	0.1418	0.0231	0.002	0.1274	0.0183	0.0059	0.0059	9e-04	4e-04	0.0405	0.0168	0.0304	0.0652	0.0171	0.1002	8e-04
4	rs17074371	183933227	0.81	0.946104684087093	0.77	0.773176121721263	0.0311966217416645	0.16068795149121	0.026	0.0146	0.0123	0.0055	0.1796	0.0058	0.0059	0.0596	0.001	0.0882	0.1418	0.0232	0.002	0.1276	0.0183	0.0058	0.0057	9e-04	4e-04	0.0406	0.0168	0.0304	0.0652	0.017	0.1005	8e-04
4	rs17074373	183934000	0.81	0.946104684087093	0.77	0.773176121721263	0.0242179925420783	0.13611819557859	0.0258	0.0146	0.0124	0.0052	0.1793	0.0056	0.0058	0.0595	0.001	0.0885	0.1419	0.0234	0.0019	0.1275	0.0182	0.0056	0.0056	9e-04	4e-04	0.0409	0.0168	0.0303	0.0656	0.017	0.1009	8e-04
4	rs61344145	183939054	0.81	0.946104684087093	0.77	0.773176121721263	0.0229636812867097	0.0816568593424426	0.0252	0.0146	0.0128	0.0047	0.1788	0.005	0.0057	0.059	0.001	0.0893	0.1423	0.024	0.0018	0.1278	0.018	0.0049	0.0048	8e-04	4e-04	0.0418	0.0166	0.0305	0.0663	0.0168	0.1021	7e-04
4	rs13131773	183945886	0.81	0.946104684087093	0.78	0.709419594942363	0.0240696776494621	0.077798168634899	0.0252	0.0146	0.0128	0.0046	0.1787	0.0049	0.0056	0.0589	0.001	0.0894	0.1422	0.024	0.0018	0.1282	0.018	0.0048	0.0047	8e-04	4e-04	0.0419	0.0165	0.0305	0.0664	0.0168	0.1022	7e-04
4	rs10520551	183951484	0.81	0.946104684087093	0.77	0.773176121721263	0.0243769151530099	0.075679389756665	0.0252	0.0146	0.0128	0.0046	0.1787	0.0049	0.0055	0.0589	0.001	0.0894	0.1422	0.024	0.0018	0.1285	0.018	0.0047	0.0047	8e-04	4e-04	0.042	0.0165	0.0306	0.0664	0.0168	0.1022	7e-04
4	rs72689882	183955034	0.81	0.946104684087093	0.78	0.709419594942363	0.0262690086969852	0.0728679626828336	0.0251	0.0146	0.0127	0.0046	0.1786	0.0047	0.0054	0.0588	0.001	0.0894	0.1421	0.0241	0.0017	0.1293	0.0179	0.0046	0.0045	8e-04	4e-04	0.0421	0.0164	0.0306	0.0666	0.0167	0.1023	7e-04
4	rs2061022	183956612	0.81	0.946104684087093	0.78	0.709419594942363	0.0267658887985949	0.0825580642487778	0.0251	0.0146	0.0127	0.0046	0.1786	0.0046	0.0053	0.0588	0.001	0.0894	0.1421	0.0242	0.0017	0.1294	0.0179	0.0045	0.0045	8e-04	4e-04	0.0421	0.0164	0.0307	0.0666	0.0168	0.1023	7e-04
4	rs72691927	183977883	0.81	0.946104684087093	0.78	0.709419594942363	0.026574811644508	0.0766262266642241	0.0251	0.0146	0.0127	0.0046	0.1785	0.0046	0.0053	0.0588	0.001	0.0895	0.1422	0.0242	0.0017	0.1295	0.0179	0.0045	0.0045	8e-04	4e-04	0.0421	0.0164	0.0307	0.0666	0.0168	0.1023	7e-04
4	rs80295515	183988449	0.81	0.946104684087093	0.78	0.709419594942363	0.0281308487423873	0.0938378485077095	0.025	0.0146	0.0127	0.0046	0.1785	0.0046	0.0052	0.0587	0.001	0.0895	0.1422	0.0243	0.0017	0.1297	0.0179	0.0045	0.0045	8e-04	4e-04	0.0421	0.0164	0.0307	0.0666	0.0169	0.1023	7e-04
4	rs76511478	183991752	0.81	0.946104684087093	0.78	0.709419594942363	0.0279438710408517	0.0891325942349568	0.025	0.0146	0.0127	0.0046	0.1786	0.0046	0.0052	0.0586	0.001	0.0895	0.1421	0.0243	0.0017	0.1297	0.0179	0.0044	0.0045	8e-04	4e-04	0.042	0.0164	0.0307	0.0666	0.0169	0.1022	7e-04
4	rs10520548	183994213	0.81	0.946104684087093	0.78	0.709419594942363	0.0277577754903361	0.105100556467389	0.025	0.0146	0.0127	0.0047	0.1786	0.0046	0.0052	0.0586	0.001	0.0895	0.1422	0.0243	0.0017	0.1298	0.0179	0.0044	0.0044	8e-04	4e-04	0.042	0.0165	0.0307	0.0666	0.0169	0.1022	7e-04
4	rs116838174	183996190	0.81	0.946104684087093	0.78	0.709419594942363	0.0276378298527474	0.0943930257383542	0.025	0.0147	0.0127	0.0047	0.1784	0.0046	0.0052	0.0586	0.001	0.0893	0.142	0.0244	0.0017	0.1299	0.0179	0.0043	0.0044	8e-04	4e-04	0.042	0.0166	0.0308	0.0664	0.0171	0.1024	7e-04
4	rs56333110	184006806	0.81	0.946104684087093	0.78	0.709419594942363	0.0266171891443266	0.0880485892603067	0.0249	0.0148	0.0127	0.0046	0.1781	0.0046	0.0052	0.0584	0.001	0.0892	0.1418	0.0244	0.0017	0.1301	0.018	0.0042	0.0042	9e-04	4e-04	0.042	0.0168	0.0309	0.0663	0.0171	0.1029	8e-04
4	rs55652241	184010290	0.81	0.946104684087093	0.78	0.709419594942363	0.0267552478585658	0.0868930442417432	0.0248	0.0148	0.0127	0.0046	0.1781	0.0046	0.0052	0.0584	0.001	0.0892	0.1418	0.0244	0.0017	0.1301	0.018	0.0042	0.0042	9e-04	4e-04	0.042	0.0168	0.0309	0.0663	0.0171	0.103	8e-04
4	rs80290846	184028193	0.81	0.946104684087093	0.78	0.709419594942363	0.028042749221233	0.0807596632599338	0.0247	0.0148	0.0128	0.0045	0.178	0.0046	0.0052	0.0583	0.001	0.089	0.1417	0.0243	0.0016	0.1302	0.0181	0.0041	0.0041	9e-04	4e-04	0.0419	0.0169	0.031	0.0662	0.0172	0.1034	8e-04
4	rs76210684	184046377	0.8	1.01658215824445	0.79	0.649136622646432	0.0443221921113195	0.0578509020105785	0.025	0.0148	0.0131	0.0044	0.1776	0.0046	0.0052	0.058	0.001	0.0885	0.1413	0.0242	0.0016	0.1307	0.0184	0.0038	0.0036	9e-04	4e-04	0.0421	0.0172	0.0312	0.0658	0.0172	0.1045	8e-04
4	rs79155893	184048636	0.8	1.01658215824445	0.79	0.649136622646432	0.0471803375560585	0.0596806478881288	0.025	0.0148	0.0131	0.0044	0.1776	0.0046	0.0052	0.0579	0.001	0.0885	0.1412	0.0241	0.0016	0.1308	0.0184	0.0037	0.0036	9e-04	4e-04	0.0421	0.0172	0.0313	0.0658	0.0172	0.1046	8e-04
4	rs11132166	184049867	0.8	1.01658215824445	0.79	0.649136622646432	0.0483096395223374	0.0597464449684687	0.025	0.0148	0.0131	0.0044	0.1776	0.0046	0.0053	0.0579	0.001	0.0885	0.1412	0.0241	0.0016	0.1308	0.0184	0.0037	0.0035	9e-04	4e-04	0.0421	0.0172	0.0313	0.0658	0.0172	0.1047	8e-04
4	rs11935093	184063608	0.8	1.01658215824445	0.79	0.649136622646432	0.0535401897605693	0.0508398538774905	0.0251	0.0149	0.0131	0.0044	0.1775	0.0046	0.0053	0.0578	0.001	0.0883	0.1411	0.0241	0.0016	0.1308	0.0185	0.0037	0.0035	9e-04	5e-04	0.0422	0.0173	0.0313	0.0656	0.0172	0.1051	9e-04
4	rs17090671	184076143	0.8	1.01658215824445	0.79	0.649136622646432	0.0542997592125254	0.0558536176850008	0.0251	0.0149	0.0131	0.0044	0.1774	0.0046	0.0053	0.0578	0.001	0.0883	0.141	0.0241	0.0016	0.1308	0.0186	0.0037	0.0035	9e-04	5e-04	0.0422	0.0173	0.0313	0.0657	0.0172	0.1051	9e-04
4	rs62336604	184078229	0.8	1.01658215824445	0.78	0.709419594942363	0.0544733880575365	0.0568162870431793	0.0251	0.0149	0.0131	0.0044	0.1774	0.0046	0.0053	0.0578	0.001	0.0883	0.141	0.0241	0.0016	0.1307	0.0186	0.0037	0.0035	9e-04	5e-04	0.0422	0.0173	0.0313	0.0657	0.0172	0.1051	9e-04
4	rs55649681	184081482	0.8	1.01658215824445	0.78	0.709419594942363	0.0540227235390766	0.0577860044362551	0.0251	0.0149	0.0131	0.0044	0.1774	0.0046	0.0053	0.0578	0.001	0.0884	0.141	0.0241	0.0016	0.1307	0.0186	0.0037	0.0035	9e-04	5e-04	0.0422	0.0173	0.0313	0.0657	0.0172	0.1051	9e-04
4	rs12507397	184113813	0.8	1.01658215824445	0.78	0.709419594942363	0.0524142307659137	0.0496185149648115	0.0251	0.0149	0.013	0.0043	0.1771	0.0047	0.0053	0.0578	0.001	0.0882	0.141	0.0242	0.0017	0.1306	0.0187	0.0036	0.0034	9e-04	5e-04	0.0421	0.0174	0.0314	0.0657	0.0173	0.1052	0.001
4	rs12643595	184139997	0.8	1.01658215824445	0.78	0.709419594942363	0.0509378269097435	0.0536978436431144	0.0249	0.0149	0.013	0.0042	0.1769	0.0047	0.0053	0.0578	0.001	0.0881	0.1411	0.0242	0.0017	0.1307	0.0187	0.0036	0.0034	9e-04	5e-04	0.0422	0.0174	0.0315	0.0658	0.0174	0.105	0.001
4	rs7688139	184155515	0.8	1.01658215824445	0.78	0.709419594942363	0.0506393213072084	0.0533212210170156	0.0249	0.0149	0.013	0.0042	0.1768	0.0047	0.0053	0.0578	0.001	0.0881	0.1411	0.0242	0.0017	0.1307	0.0187	0.0037	0.0034	9e-04	5e-04	0.0422	0.0174	0.0316	0.0659	0.0174	0.105	0.001
4	rs34225278	184159770	0.8	1.01658215824445	0.78	0.709419594942363	0.0495711958027365	0.0518881570009337	0.0248	0.0149	0.013	0.0042	0.1768	0.0047	0.0054	0.0578	0.001	0.0881	0.141	0.0242	0.0016	0.1308	0.0187	0.0037	0.0034	9e-04	5e-04	0.0422	0.0174	0.0317	0.0659	0.0174	0.105	0.001
4	rs112619502	184162371	0.8	1.01658215824445	0.78	0.709419594942363	0.0493756793928532	0.0427370572784093	0.0248	0.0149	0.013	0.0042	0.1768	0.0047	0.0054	0.0578	0.001	0.0881	0.141	0.0242	0.0016	0.1308	0.0187	0.0036	0.0034	9e-04	5e-04	0.0422	0.0174	0.0317	0.0659	0.0174	0.1049	0.001
4	rs17356502	184164263	0.8	1.01658215824445	0.78	0.709419594942363	0.0492618688310645	0.0384593419743083	0.0248	0.0149	0.013	0.0042	0.1768	0.0047	0.0054	0.0578	0.001	0.0881	0.141	0.0242	0.0016	0.1308	0.0187	0.0036	0.0034	9e-04	5e-04	0.0422	0.0174	0.0317	0.0659	0.0174	0.1049	0.001
4	rs17290885	184168117	0.8	1.01658215824445	0.78	0.709419594942363	0.0489214999984772	0.0427939392770941	0.0248	0.0149	0.0131	0.0042	0.1766	0.0047	0.0054	0.0577	0.001	0.0881	0.141	0.0242	0.0016	0.1308	0.0188	0.0036	0.0035	9e-04	5e-04	0.0422	0.0174	0.0317	0.0659	0.0174	0.1049	0.001
4	rs6828276	184178242	0.8	1.01658215824445	0.78	0.709419594942363	0.0453432938829435	0.0404895755339638	0.0246	0.0148	0.0136	0.0043	0.1758	0.0048	0.0055	0.0575	0.0011	0.0881	0.1409	0.024	0.0017	0.1306	0.0191	0.0038	0.0035	0.001	6e-04	0.0422	0.0174	0.0316	0.0656	0.0178	0.1045	0.0012
4	rs112047598	184179030	0.8	1.01658215824445	0.78	0.709419594942363	0.0457901836330573	0.0348001270654683	0.0246	0.0148	0.0136	0.0043	0.1758	0.0048	0.0055	0.0575	0.0011	0.088	0.1409	0.024	0.0017	0.1305	0.0191	0.0038	0.0035	0.001	6e-04	0.0423	0.0174	0.0316	0.0656	0.0178	0.1046	0.0012
4	rs74891370	184182805	0.8	1.01658215824445	0.78	0.709419594942363	0.0464739241143942	0.0271524720398265	0.0246	0.0148	0.0136	0.0044	0.1756	0.0048	0.0056	0.0574	0.0011	0.0879	0.1408	0.024	0.0017	0.1304	0.0191	0.0038	0.0036	0.001	6e-04	0.0423	0.0174	0.0316	0.0656	0.0178	0.1045	0.0012
4	rs114314529	184189411	0.8	1.01658215824445	0.78	0.709419594942363	0.0406364214881888	0.0223825980978101	0.024	0.0145	0.0141	0.0047	0.1732	0.0053	0.0061	0.0566	0.0014	0.0867	0.1395	0.025	0.002	0.1292	0.0196	0.0044	0.004	0.0012	9e-04	0.0435	0.0175	0.0319	0.0659	0.0187	0.1037	0.0018
4	rs1877287	184189607	0.8	1.01658215824445	0.79	0.649136622646432	0.0426210272720231	0.0262362397624773	0.0239	0.0145	0.0142	0.0048	0.1726	0.0055	0.0063	0.0565	0.0015	0.0864	0.1393	0.0252	0.0021	0.129	0.0197	0.0046	0.0042	0.0013	0.001	0.0438	0.0175	0.0319	0.066	0.0188	0.1036	0.0017
4	rs72701376	184189842	0.8	1.01658215824445	0.79	0.649136622646432	0.0390064328069295	0.0157785398569562	0.0237	0.0145	0.0141	0.0048	0.1725	0.0054	0.0063	0.0564	0.0015	0.0865	0.1393	0.0254	0.0021	0.1285	0.0196	0.0046	0.0042	0.0013	0.001	0.0439	0.0174	0.032	0.0661	0.0189	0.1037	0.0017
4	rs11941467	184190233	0.8	1.01658215824445	0.8	0.592267592767429	0.0379904956253918	0.0118650341543469	0.0233	0.0145	0.0142	0.0047	0.1724	0.0054	0.0063	0.0563	0.0016	0.0864	0.139	0.0258	0.0022	0.1279	0.0196	0.0046	0.0042	0.0013	0.0011	0.0442	0.0172	0.032	0.0665	0.019	0.1039	0.0017
4	rs11734376	184192278	0.8	1.01658215824445	0.8	0.592267592767429	0.0369662865805938	0.00896256560541821	0.023	0.0146	0.0142	0.0046	0.1723	0.0054	0.0062	0.056	0.0017	0.0862	0.1387	0.026	0.0023	0.1276	0.0196	0.0047	0.0042	0.0013	0.0011	0.0444	0.0172	0.0321	0.0667	0.0192	0.1045	0.0017
4	rs34842178	184201886	0.8	1.01658215824445	0.8	0.592267592767429	0.0347832445768728	0.00785356208723923	0.0228	0.0146	0.0143	0.0046	0.1722	0.0055	0.0062	0.0558	0.0017	0.0862	0.1386	0.0259	0.0023	0.1274	0.0196	0.0047	0.0042	0.0013	0.0012	0.0446	0.0173	0.0321	0.0667	0.0192	0.1047	0.0017
4	rs11132173	184201909	0.8	1.01658215824445	0.8	0.592267592767429	0.0349755642216778	0.00790345809078708	0.0228	0.0146	0.0143	0.0046	0.1722	0.0055	0.0062	0.0559	0.0017	0.0862	0.1385	0.0259	0.0023	0.1274	0.0196	0.0047	0.0042	0.0013	0.0012	0.0446	0.0173	0.0321	0.0667	0.0192	0.1047	0.0017
4	rs3814422	184203886	0.8	1.01658215824445	0.82	0.488512084344485	0.0337574294630628	0.008104687854198	0.0228	0.0146	0.0144	0.0046	0.1722	0.0055	0.0062	0.0558	0.0017	0.0862	0.1383	0.0258	0.0023	0.1272	0.0196	0.0048	0.0044	0.0013	0.0012	0.0445	0.0173	0.0321	0.0667	0.0193	0.1046	0.0017
4	rs58788652	184207398	0.8	1.01658215824445	0.82	0.488512084344485	0.0347832445768728	0.00875048868656048	0.0228	0.0146	0.0144	0.0046	0.1722	0.0056	0.0063	0.0558	0.0017	0.0863	0.1383	0.0257	0.0023	0.1271	0.0196	0.0048	0.0044	0.0013	0.0012	0.0446	0.0173	0.0321	0.0667	0.0193	0.1047	0.0017
4	rs11930293	184207778	0.8	1.01658215824445	0.82	0.488512084344485	0.0346044116025052	0.0086716370030195	0.0228	0.0146	0.0144	0.0046	0.1722	0.0056	0.0063	0.0558	0.0017	0.0863	0.1383	0.0257	0.0023	0.1271	0.0196	0.0048	0.0044	0.0013	0.0012	0.0446	0.0173	0.0321	0.0667	0.0194	0.1047	0.0017
4	rs75265778	184209499	0.8	1.01658215824445	0.81	0.53874877155386	0.035039834863048	0.00869787984530459	0.0228	0.0146	0.0144	0.0046	0.1722	0.0056	0.0062	0.0558	0.0017	0.0863	0.1383	0.0257	0.0023	0.1271	0.0196	0.0048	0.0044	0.0013	0.0012	0.0446	0.0172	0.0321	0.0667	0.0194	0.1047	0.0017
4	rs11939899	184209611	0.8	1.01658215824445	0.81	0.53874877155386	0.035039834863048	0.00875048868656048	0.0228	0.0146	0.0144	0.0046	0.1722	0.0056	0.0062	0.0558	0.0017	0.0863	0.1383	0.0257	0.0023	0.1271	0.0196	0.0048	0.0044	0.0013	0.0012	0.0446	0.0172	0.0321	0.0667	0.0194	0.1047	0.0017
4	rs955748	184215675	0.8	1.01658215824445	0.81	0.53874877155386	0.0389648858339945	0.00818082769224919	0.0228	0.0146	0.0144	0.0046	0.1722	0.0056	0.0063	0.0559	0.0018	0.0863	0.1382	0.0257	0.0024	0.127	0.0196	0.0048	0.0043	0.0013	0.0012	0.0446	0.0173	0.0321	0.0667	0.0194	0.1048	0.0017
4	rs77472227	184215865	0.8	1.01658215824445	0.81	0.53874877155386	0.0389095373479826	0.00818082769224919	0.0228	0.0146	0.0144	0.0046	0.1722	0.0056	0.0063	0.0559	0.0018	0.0863	0.1382	0.0257	0.0024	0.127	0.0195	0.0048	0.0043	0.0013	0.0012	0.0446	0.0173	0.0321	0.0667	0.0194	0.1048	0.0017
4	rs11732891	184220661	0.8	1.01658215824445	0.81	0.53874877155386	0.0378139278603571	0.00693683509615625	0.0228	0.0146	0.0144	0.0046	0.1722	0.0055	0.0062	0.0559	0.0018	0.0862	0.1382	0.0256	0.0024	0.127	0.0196	0.0048	0.0043	0.0014	0.0012	0.0446	0.0173	0.0321	0.0667	0.0194	0.1048	0.0017
4	rs114198091	184220760	0.8	1.01658215824445	0.81	0.53874877155386	0.0379632943451165	0.00684379892176991	0.0228	0.0146	0.0144	0.0046	0.1722	0.0055	0.0062	0.0559	0.0018	0.0862	0.1382	0.0256	0.0024	0.1271	0.0196	0.0048	0.0043	0.0014	0.0012	0.0446	0.0173	0.0321	0.0668	0.0194	0.1048	0.0017
4	rs55850943	184226442	0.81	0.946104684087093	0.81	0.53874877155386	0.0494245096223354	0.00584260433449458	0.0227	0.0146	0.0145	0.0046	0.1722	0.0054	0.0061	0.056	0.0019	0.0861	0.138	0.0256	0.0024	0.127	0.0196	0.0048	0.0043	0.0014	0.0012	0.0447	0.0173	0.0322	0.0668	0.0195	0.1048	0.0015
4	rs79771053	184226796	0.81	0.946104684087093	0.82	0.488512084344485	0.0552768605167749	0.00643330011585636	0.0226	0.0146	0.0145	0.0046	0.1722	0.0054	0.0061	0.056	0.0019	0.0862	0.1382	0.0256	0.0022	0.1271	0.0196	0.0048	0.0043	0.0013	0.001	0.0447	0.0174	0.0322	0.0668	0.0196	0.1049	0.0014
4	rs35306878	184234224	0.81	0.946104684087093	0.82	0.488512084344485	0.0596710325915552	0.00636618263033342	0.0226	0.0146	0.0145	0.0047	0.1722	0.0054	0.0061	0.0561	0.0019	0.0862	0.1381	0.0256	0.0022	0.127	0.0196	0.0048	0.0043	0.0013	0.001	0.0448	0.0174	0.0323	0.0669	0.0196	0.1049	0.0014
4	rs4862155	184236868	0.81	0.946104684087093	0.82	0.488512084344485	0.0605245812805553	0.00636618263033342	0.0225	0.0146	0.0145	0.0047	0.1722	0.0054	0.0061	0.0561	0.0019	0.0862	0.1381	0.0256	0.0022	0.127	0.0196	0.0048	0.0043	0.0013	0.001	0.0448	0.0174	0.0323	0.0669	0.0196	0.1049	0.0014
4	rs2292414	184238670	0.81	0.946104684087093	0.82	0.488512084344485	0.0593208195356551	0.0064108863805996	0.0225	0.0146	0.0145	0.0047	0.1723	0.0053	0.0061	0.0561	0.0019	0.0862	0.1381	0.0255	0.0022	0.1269	0.0196	0.0048	0.0043	0.0013	0.0011	0.0448	0.0174	0.0323	0.0669	0.0196	0.1049	0.0014
4	rs116488883	184239935	0.81	0.946104684087093	0.82	0.488512084344485	0.0596895027077334	0.00677445468628211	0.0225	0.0146	0.0145	0.0047	0.1723	0.0053	0.0061	0.0561	0.0019	0.0862	0.138	0.0255	0.0022	0.1269	0.0196	0.0049	0.0044	0.0013	0.0011	0.0448	0.0174	0.0323	0.0669	0.0196	0.1049	0.0014
4	rs6839940	184242959	0.81	0.946104684087093	0.82	0.488512084344485	0.0614803037520832	0.00712488612769719	0.0224	0.0146	0.0145	0.0047	0.1723	0.0053	0.0061	0.0561	0.0019	0.0862	0.138	0.0255	0.0022	0.1268	0.0196	0.0049	0.0044	0.0013	0.001	0.0448	0.0174	0.0323	0.067	0.0196	0.1049	0.0014
4	rs7688467	184243528	0.81	0.946104684087093	0.83	0.441484906400802	0.0626173784044914	0.00743609436313294	0.0224	0.0146	0.0145	0.0047	0.1723	0.0053	0.0061	0.0561	0.0019	0.0862	0.138	0.0255	0.0022	0.1269	0.0196	0.0049	0.0044	0.0013	0.001	0.0448	0.0174	0.0323	0.067	0.0196	0.105	0.0014
4	rs35333851	184247352	0.81	0.946104684087093	0.83	0.441484906400802	0.0702436830162882	0.00652336745166556	0.0223	0.0146	0.0146	0.0047	0.1719	0.0053	0.0061	0.0562	0.002	0.0861	0.138	0.0253	0.0022	0.1268	0.0197	0.0049	0.0044	0.0013	0.001	0.0449	0.0175	0.0323	0.0671	0.0197	0.105	0.0014
4	rs55888838	184247452	0.81	0.946104684087093	0.83	0.441484906400802	0.070325942857552	0.0066140946012064	0.0223	0.0146	0.0146	0.0047	0.1719	0.0053	0.0061	0.0562	0.002	0.0861	0.138	0.0253	0.0022	0.1268	0.0197	0.0049	0.0044	0.0013	0.001	0.0449	0.0175	0.0323	0.0671	0.0197	0.105	0.0014
4	rs35432122	184251370	0.81	0.946104684087093	0.83	0.441484906400802	0.0734772397943387	0.00925845714018799	0.0222	0.0146	0.0146	0.0047	0.1718	0.0053	0.0061	0.0563	0.002	0.0861	0.1378	0.0252	0.0022	0.1269	0.0197	0.0049	0.0044	0.0013	0.001	0.045	0.0176	0.0323	0.0671	0.0197	0.1051	0.0014
4	rs36058188	184253438	0.81	0.946104684087093	0.83	0.441484906400802	0.0747543844513631	0.0117115800005515	0.0222	0.0145	0.0146	0.0047	0.1717	0.0052	0.006	0.0563	0.0021	0.086	0.1377	0.0252	0.0021	0.1269	0.0197	0.005	0.0045	0.0013	0.001	0.045	0.0176	0.0323	0.0672	0.0197	0.1051	0.0014
4	rs75916186	184253869	0.81	0.946104684087093	0.83	0.441484906400802	0.077548631772497	0.0129031834954321	0.0221	0.0145	0.0147	0.0046	0.1717	0.0052	0.006	0.0564	0.0021	0.086	0.1377	0.0253	0.0021	0.1269	0.0197	0.005	0.0045	0.0012	0.001	0.045	0.0177	0.0323	0.0672	0.0198	0.1051	0.0014
4	rs4416513	184256979	0.81	0.946104684087093	0.83	0.441484906400802	0.0770892402149715	0.0283656717039014	0.022	0.0146	0.0146	0.0046	0.1714	0.0052	0.0059	0.0566	0.0021	0.0858	0.1375	0.0253	0.0022	0.1268	0.0196	0.005	0.0046	0.0012	0.001	0.045	0.0178	0.0324	0.0673	0.0199	0.1051	0.0014
4	rs59464067	184259095	0.81	0.946104684087093	0.83	0.441484906400802	0.0693021969995052	0.0479305133119256	0.0221	0.0145	0.0145	0.0047	0.1712	0.0051	0.0054	0.0566	0.0021	0.0857	0.1373	0.0253	0.0022	0.1272	0.0196	0.0051	0.0046	0.0012	0.001	0.0454	0.0178	0.0324	0.0675	0.0199	0.1051	0.0015
4	rs4616804	184259614	0.81	0.946104684087093	0.83	0.441484906400802	0.073413756389803	0.0682108564258629	0.022	0.0145	0.0145	0.0047	0.1712	0.0051	0.0054	0.0565	0.0021	0.0856	0.1373	0.0253	0.0022	0.1273	0.0196	0.0051	0.0046	0.0012	0.001	0.0455	0.0178	0.0324	0.0675	0.0199	0.105	0.0015
4	rs75868832	184261782	0.81	0.946104684087093	0.84	0.397589870063919	0.088436988863279	0.115302490246665	0.022	0.0143	0.0145	0.0047	0.1712	0.0051	0.0051	0.0565	0.0021	0.0855	0.1371	0.0253	0.0022	0.1275	0.0196	0.0051	0.0047	0.0012	0.001	0.0457	0.0178	0.0325	0.0676	0.0199	0.105	0.0015
4	rs80210050	184265904	0.81	0.946104684087093	0.84	0.397589870063919	0.109288141731252	0.180273342860858	0.0218	0.0141	0.0147	0.0046	0.171	0.0051	0.0051	0.0565	0.0021	0.0852	0.1363	0.0253	0.0022	0.1278	0.0198	0.0053	0.0047	0.0012	0.0011	0.0459	0.0178	0.0325	0.0678	0.0199	0.1049	0.0015
4	rs13126497	184269388	0.81	0.946104684087093	0.85	0.356744695657816	0.119532493553421	0.159913326398094	0.0217	0.0138	0.0149	0.0046	0.171	0.0051	0.0051	0.0567	0.0021	0.0849	0.1357	0.0253	0.0023	0.1281	0.0199	0.0054	0.0048	0.0012	0.0011	0.0461	0.0178	0.0326	0.0679	0.02	0.1048	0.0015
4	rs74491606	184273165	0.81	0.946104684087093	0.85	0.356744695657816	0.1380561175095	0.150911752819125	0.0216	0.0138	0.015	0.0046	0.1706	0.0052	0.0051	0.0569	0.0021	0.0848	0.1354	0.0252	0.0023	0.1281	0.0199	0.0055	0.0048	0.0012	0.0011	0.0462	0.0179	0.0326	0.0678	0.02	0.1047	0.0016
4	rs6853942	184274971	0.82	0.87875982057053	0.85	0.356744695657816	0.143999863781458	0.106096057113032	0.0213	0.0136	0.0152	0.0047	0.17	0.0053	0.0052	0.0573	0.0021	0.0847	0.1349	0.0249	0.0022	0.1282	0.0201	0.0056	0.0049	0.0012	0.0011	0.0464	0.0179	0.0326	0.0679	0.0202	0.1047	0.0016
4	rs80185437	184275603	0.82	0.87875982057053	0.85	0.356744695657816	0.165968426194661	0.128887886765328	0.0212	0.0135	0.0152	0.0048	0.1698	0.0053	0.0053	0.0574	0.0021	0.0845	0.1347	0.0249	0.0023	0.1282	0.02	0.0056	0.0049	0.0012	0.0011	0.0465	0.018	0.0326	0.0679	0.0202	0.1048	0.0016
4	rs35700547	184278722	0.82	0.87875982057053	0.85	0.356744695657816	0.161937527330184	0.151955488423524	0.0208	0.0132	0.0154	0.0049	0.1688	0.0056	0.0055	0.058	0.0022	0.0841	0.134	0.0248	0.0023	0.1283	0.02	0.0059	0.005	0.0012	0.0011	0.0468	0.0182	0.0326	0.0684	0.0204	0.1046	0.0017
4	rs6841519	184281577	0.82	0.87875982057053	0.85	0.356744695657816	0.148154757210224	0.123826082368354	0.0204	0.0133	0.0155	0.005	0.1683	0.0058	0.0056	0.0586	0.0023	0.084	0.133	0.0252	0.0023	0.1282	0.0201	0.0062	0.0051	0.0013	0.0011	0.0468	0.0183	0.0326	0.0687	0.0205	0.1042	0.0017
4	rs9992054	184281811	0.82	0.87875982057053	0.84	0.397589870063919	0.153146715966789	0.178159147164241	0.0204	0.0133	0.0156	0.005	0.1682	0.0058	0.0056	0.0586	0.0023	0.084	0.133	0.0252	0.0023	0.1282	0.0201	0.0062	0.0051	0.0013	0.0011	0.0468	0.0183	0.0327	0.0686	0.0205	0.1042	0.0017
4	rs78644186	184282792	0.82	0.87875982057053	0.84	0.397589870063919	0.278637234568107	0.299191496639808	0.0202	0.0132	0.0156	0.0051	0.1679	0.0058	0.0056	0.0587	0.0023	0.084	0.1331	0.0252	0.0023	0.1281	0.0201	0.0062	0.0052	0.0013	0.0011	0.0467	0.0183	0.0328	0.0686	0.0206	0.104	0.0017
4	rs4299632	184283506	0.83	0.81451029553121	0.84	0.397589870063919	0.185534399379347	0.222985403147802	0.0191	0.0134	0.0161	0.0053	0.1661	0.0061	0.0059	0.0594	0.0024	0.0848	0.1336	0.0258	0.0023	0.1271	0.0201	0.0066	0.0053	0.0013	0.0011	0.0468	0.0184	0.0337	0.0681	0.0209	0.1025	0.0017
4	rs6552660	184284983	0.84	0.753316385445839	0.84	0.397589870063919	0.405364218026426	0.640840594738232	0.0157	0.0138	0.0177	0.0063	0.1601	0.0072	0.0067	0.0628	0.0027	0.0873	0.1329	0.0278	0.0023	0.1246	0.0199	0.0078	0.006	0.0013	0.0013	0.0468	0.0189	0.0366	0.0666	0.0217	0.0971	0.0016
4	rs13151481	184285017	0.84	0.753316385445839	0.84	0.397589870063919	0.36007505847529	0.643025187885566	0.0156	0.014	0.0177	0.0063	0.1601	0.0072	0.0068	0.0628	0.0027	0.0873	0.133	0.0278	0.0023	0.1244	0.0198	0.0078	0.006	0.0013	0.0013	0.0468	0.019	0.0367	0.0667	0.0217	0.097	0.0016
4	rs4862166	184285390	0.84	0.753316385445839	0.84	0.397589870063919	0.248796911680553	0.635895261287696	0.0161	0.014	0.0177	0.0063	0.1598	0.0072	0.0068	0.0632	0.0024	0.0874	0.133	0.028	0.0022	0.1242	0.0197	0.0078	0.006	0.0013	0.0013	0.0469	0.0191	0.0367	0.0669	0.0216	0.0967	0.0015
4	rs1106052	184289319	0.84	0.753316385445839	0.84	0.397589870063919	0.204503891766944	0.602966854583027	0.016	0.0139	0.0176	0.0063	0.1594	0.0072	0.0068	0.0632	0.0023	0.0872	0.1341	0.0281	0.0022	0.1246	0.0197	0.0077	0.006	0.0013	0.0013	0.047	0.0193	0.0368	0.0668	0.0216	0.0956	0.0015
4	rs59097177	184291619	0.84	0.753316385445839	0.84	0.397589870063919	0.187106228283676	0.575422635737507	0.0161	0.0139	0.0177	0.0063	0.1593	0.0072	0.0068	0.0632	0.0023	0.0871	0.1341	0.0281	0.0022	0.1246	0.0197	0.0077	0.006	0.0013	0.0013	0.047	0.0194	0.0369	0.0669	0.0216	0.0955	0.0015
4	rs4862171	184292904	0.84	0.753316385445839	0.84	0.397589870063919	0.179506328745257	0.548474633143333	0.0161	0.0139	0.0177	0.0063	0.1593	0.0072	0.0068	0.0632	0.0023	0.0871	0.1341	0.0281	0.0022	0.1246	0.0197	0.0077	0.006	0.0013	0.0013	0.047	0.0194	0.0369	0.0669	0.0216	0.0955	0.0015
4	rs13146395	184297519	0.84	0.753316385445839	0.84	0.397589870063919	0.21329052261302	0.570602613635578	0.0161	0.014	0.0177	0.0063	0.1591	0.0072	0.0067	0.0633	0.0023	0.087	0.1342	0.0283	0.0022	0.1246	0.0197	0.0078	0.0059	0.0013	0.0014	0.0469	0.0194	0.037	0.0669	0.0215	0.0951	0.0015
4	rs115095262	184297728	0.84	0.753316385445839	0.84	0.397589870063919	0.22063458577601	0.568054828184009	0.0161	0.014	0.0177	0.0063	0.1591	0.0072	0.0066	0.0633	0.0023	0.087	0.1343	0.0283	0.0022	0.1246	0.0197	0.0078	0.0059	0.0012	0.0014	0.0469	0.0194	0.037	0.067	0.0215	0.0952	0.0015
4	rs72703487	184302485	0.84	0.753316385445839	0.84	0.397589870063919	0.234034523834752	0.476649416105448	0.016	0.0141	0.0178	0.0062	0.1588	0.0072	0.0066	0.0635	0.0023	0.0871	0.1345	0.0283	0.0022	0.1246	0.0196	0.0078	0.0059	0.0012	0.0014	0.0468	0.0194	0.0371	0.0671	0.0215	0.0949	0.0015
4	rs55682495	184305497	0.84	0.753316385445839	0.84	0.397589870063919	0.243762801394318	0.410262900805693	0.016	0.0141	0.0178	0.0062	0.1585	0.0072	0.0065	0.0636	0.0023	0.0871	0.1345	0.0283	0.0023	0.1247	0.0196	0.0078	0.0059	0.0012	0.0015	0.0468	0.0194	0.0371	0.0671	0.0214	0.0948	0.0015
4	rs7654155	184308941	0.84	0.753316385445839	0.84	0.397589870063919	0.22464999528322	0.362301975511484	0.016	0.0142	0.0178	0.0061	0.1581	0.0071	0.0065	0.064	0.0023	0.0871	0.1345	0.0284	0.0023	0.1248	0.0196	0.0079	0.0059	0.0012	0.0015	0.0467	0.0195	0.0371	0.0671	0.0214	0.0946	0.0016
4	rs72705526	184313119	0.85	0.695135765909148	0.84	0.397589870063919	0.247961292567966	0.222011047405546	0.0158	0.0151	0.0173	0.0059	0.154	0.0069	0.0063	0.0661	0.0023	0.0874	0.1358	0.0297	0.0028	0.1249	0.0191	0.0082	0.0057	0.0012	0.0022	0.0471	0.0198	0.0371	0.0678	0.0207	0.0929	0.0017
4	rs113082214	184313199	0.85	0.695135765909148	0.84	0.397589870063919	0.238484089094074	0.216838146748	0.0158	0.0152	0.0173	0.0059	0.1538	0.0069	0.0062	0.0661	0.0023	0.0874	0.1356	0.0298	0.0028	0.1249	0.0191	0.0082	0.0057	0.0013	0.0022	0.0471	0.0198	0.0371	0.0678	0.0207	0.0931	0.0016
4	rs17294197	184315980	0.85	0.695135765909148	0.84	0.397589870063919	0.56398698476704	0.193343225549976	0.0155	0.0163	0.0168	0.0056	0.1494	0.0066	0.0059	0.0685	0.0023	0.0868	0.1354	0.0316	0.0031	0.1254	0.018	0.0087	0.0054	0.0014	0.0029	0.0461	0.0204	0.0374	0.0677	0.0199	0.0943	0.002
4	rs13123081	184316185	0.85	0.695135765909148	0.84	0.397589870063919	0.543074578265418	0.147608008188016	0.0155	0.0163	0.0169	0.0056	0.1494	0.0066	0.0059	0.0686	0.0023	0.0868	0.1354	0.0316	0.0031	0.1254	0.0181	0.0087	0.0054	0.0014	0.003	0.0462	0.0204	0.0374	0.0677	0.0199	0.0943	0.002
4	rs35598812	184320357	0.85	0.695135765909148	0.84	0.397589870063919	0.670034240198007	0.116247754989943	0.0155	0.0164	0.0166	0.0057	0.1473	0.0066	0.0059	0.0686	0.0023	0.0861	0.1359	0.0319	0.0031	0.1283	0.0173	0.0089	0.0055	0.0015	0.0031	0.0463	0.0205	0.0375	0.0676	0.0198	0.0937	0.0021
4	rs75912885	184320762	0.85	0.695135765909148	0.84	0.397589870063919	0.715805936896361	0.115731792986195	0.0161	0.0164	0.0166	0.0057	0.1473	0.0066	0.0058	0.0686	0.0023	0.086	0.1355	0.0318	0.0031	0.1283	0.0173	0.0089	0.0055	0.0015	0.0031	0.0463	0.0205	0.0378	0.0675	0.0198	0.0937	0.0021
4	rs17294373	184323148	0.85	0.695135765909148	0.84	0.397589870063919	0.793022832541791	0.11112755530908	0.0164	0.0165	0.0166	0.0057	0.1475	0.0067	0.0059	0.0683	0.0023	0.0858	0.1355	0.0318	0.0031	0.1285	0.0171	0.0091	0.0055	0.0016	0.0032	0.0464	0.0205	0.0377	0.0673	0.0196	0.0935	0.0022
4	rs17074740	184323983	0.85	0.695135765909148	0.84	0.397589870063919	0.801293395635353	0.105846842146596	0.0164	0.0165	0.0166	0.0057	0.1474	0.0067	0.0059	0.0682	0.0023	0.0858	0.1355	0.0318	0.0031	0.1286	0.017	0.0091	0.0055	0.0016	0.0032	0.0464	0.0205	0.0377	0.0673	0.0196	0.0936	0.0022
4	rs56253583	184324128	0.85	0.695135765909148	0.84	0.397589870063919	0.798948907415416	0.106678437841221	0.0164	0.0165	0.0166	0.0057	0.1472	0.0067	0.0059	0.0682	0.0022	0.0859	0.1356	0.0317	0.0031	0.1286	0.017	0.0091	0.0056	0.0016	0.0032	0.0464	0.0205	0.0377	0.0674	0.0196	0.0936	0.0022
4	rs72705537	184324319	0.85	0.695135765909148	0.84	0.397589870063919	0.824346650690083	0.102627730579959	0.0165	0.0165	0.0165	0.0057	0.1474	0.0066	0.0059	0.0683	0.0022	0.0856	0.1358	0.0317	0.0031	0.1288	0.0169	0.0091	0.0055	0.0016	0.0032	0.0462	0.0204	0.0377	0.0673	0.0195	0.0935	0.0023
4	rs6835043	184324768	0.85	0.695135765909148	0.84	0.397589870063919	0.938225314274142	0.0856672111235445	0.0168	0.0167	0.0161	0.0055	0.1473	0.0064	0.0057	0.0686	0.0022	0.0862	0.1366	0.0315	0.0031	0.1289	0.0166	0.009	0.0055	0.0016	0.0033	0.0463	0.0203	0.0377	0.0671	0.0188	0.0939	0.0023
4	rs4862177	184325258	0.85	0.695135765909148	0.84	0.397589870063919	0.855867613929594	0.0763343786965681	0.0171	0.0169	0.0158	0.0054	0.1479	0.0061	0.0055	0.0683	0.002	0.0867	0.1372	0.0308	0.003	0.1295	0.0166	0.009	0.0054	0.0015	0.0031	0.0466	0.0201	0.0377	0.0668	0.0184	0.0945	0.0023
4	rs4862179	184325450	0.85	0.695135765909148	0.84	0.397589870063919	0.866432422015675	0.0622025491949414	0.0171	0.017	0.0158	0.0055	0.1483	0.006	0.0054	0.0682	0.002	0.0869	0.1375	0.0306	0.003	0.1294	0.0166	0.009	0.0054	0.0015	0.0031	0.0465	0.0199	0.0381	0.0666	0.0181	0.0947	0.0023
4	rs11726337	184325817	0.85	0.695135765909148	0.84	0.397589870063919	0.933381612352867	0.0535093889511163	0.0171	0.017	0.0158	0.0055	0.1482	0.0059	0.0053	0.0679	0.0019	0.0869	0.1375	0.0304	0.0029	0.1298	0.0167	0.0091	0.0054	0.0015	0.0031	0.0465	0.0198	0.0384	0.0667	0.0179	0.095	0.0023
4	rs11132180	184326569	0.85	0.695135765909148	0.84	0.397589870063919	0.928215392170468	0.04183154410652	0.0169	0.0171	0.0158	0.0055	0.1479	0.0058	0.0053	0.067	0.0019	0.0875	0.1376	0.0308	0.0029	0.1304	0.0167	0.009	0.0053	0.0015	0.0031	0.0463	0.0197	0.0384	0.0667	0.0179	0.095	0.0024
4	rs116170296	184330059	0.86	0.639923359357885	0.84	0.397589870063919	0.931130340704618	0.0552157708384631	0.017	0.0175	0.0158	0.0053	0.1476	0.0057	0.0052	0.0662	0.0019	0.0873	0.1384	0.0308	0.0029	0.1305	0.0169	0.0089	0.0052	0.0015	0.0031	0.0467	0.0195	0.0382	0.0672	0.0179	0.095	0.0024
4	rs10033160	184330266	0.86	0.639923359357885	0.84	0.397589870063919	0.921483971798467	0.043078855317421	0.017	0.0176	0.0158	0.0053	0.1476	0.0057	0.0052	0.0662	0.0019	0.0873	0.1385	0.0308	0.0029	0.1305	0.0169	0.0089	0.0051	0.0015	0.0031	0.0468	0.0195	0.0382	0.0673	0.0179	0.0949	0.0024
4	rs62356525	184331107	0.86	0.639923359357885	0.84	0.397589870063919	0.926468249421359	0.0389488455233696	0.0171	0.0176	0.0158	0.0053	0.1477	0.0056	0.0052	0.0661	0.0018	0.0872	0.1385	0.0308	0.0028	0.1305	0.0169	0.0089	0.0051	0.0015	0.0031	0.0469	0.0194	0.0381	0.0672	0.0179	0.095	0.0024
4	rs72705552	184334639	0.86	0.639923359357885	0.84	0.397589870063919	0.87088439165771	0.0392767337028858	0.017	0.0179	0.0156	0.0052	0.1488	0.0054	0.0051	0.0657	0.0018	0.0868	0.1389	0.0307	0.0027	0.1305	0.0169	0.0088	0.0051	0.0015	0.003	0.0473	0.0191	0.0376	0.0676	0.0179	0.0953	0.0024
4	rs4429764	184335394	0.86	0.639923359357885	0.84	0.397589870063919	0.89599315373861	0.0385135930593021	0.0169	0.0179	0.0155	0.0051	0.1491	0.0053	0.0051	0.0654	0.0018	0.0867	0.139	0.0306	0.0027	0.1312	0.0169	0.0088	0.005	0.0015	0.003	0.0473	0.019	0.0374	0.0677	0.0179	0.0951	0.0024
4	rs62356533	184336987	0.87	0.587631181685492	0.84	0.397589870063919	0.468927056673066	0.0282244174042036	0.0166	0.018	0.015	0.0046	0.1506	0.0048	0.0047	0.0641	0.0017	0.0865	0.1399	0.0308	0.0025	0.1359	0.0168	0.0085	0.0046	0.0018	0.0019	0.0472	0.0183	0.0365	0.0672	0.0189	0.0947	0.0023
4	rs117728270	184337057	0.87	0.587631181685492	0.84	0.397589870063919	0.448726590831766	0.0363706320443255	0.0166	0.018	0.015	0.0046	0.1506	0.0048	0.0047	0.0642	0.0017	0.0866	0.14	0.0308	0.0025	0.1358	0.0169	0.0085	0.0046	0.0017	0.0019	0.0472	0.0183	0.0365	0.0672	0.0189	0.0947	0.0023
4	rs62356534	184337155	0.87	0.587631181685492	0.84	0.397589870063919	0.426976284096513	0.033312189063451	0.0165	0.0181	0.015	0.0046	0.1503	0.0047	0.0046	0.0642	0.0017	0.0867	0.1403	0.0308	0.0025	0.1355	0.0172	0.0084	0.0046	0.0017	0.0018	0.0472	0.0183	0.0365	0.0671	0.0191	0.0947	0.0023
4	rs11729767	184337897	0.87	0.587631181685492	0.84	0.397589870063919	0.380889641150425	0.0257386459897854	0.0164	0.0182	0.0149	0.0044	0.1515	0.0044	0.0044	0.0642	0.0015	0.0866	0.1412	0.0306	0.0024	0.1363	0.0171	0.0081	0.0043	0.0017	0.0016	0.0471	0.018	0.0364	0.0671	0.0191	0.0947	0.0023
4	rs79315555	184344495	0.88	0.538208189821859	0.84	0.397589870063919	0.412563357641876	0.112569348639354	0.015	0.0181	0.0147	0.0033	0.1552	0.0039	0.003	0.0625	0.0012	0.0883	0.1448	0.0292	0.0019	0.1382	0.0174	0.007	0.0029	0.0015	0.0012	0.0471	0.0161	0.0361	0.0689	0.0188	0.0963	0.0019
4	rs12500768	184350673	0.88	0.538208189821859	0.84	0.397589870063919	0.363350161087351	0.0673778871803272	0.0149	0.0182	0.0147	0.0031	0.1559	0.0039	0.0029	0.0625	0.0012	0.0884	0.1452	0.0291	0.0019	0.1384	0.0174	0.0068	0.0028	0.0015	0.0012	0.0471	0.0159	0.0361	0.0691	0.0188	0.0962	0.0019
4	rs74336237	184350796	0.88	0.538208189821859	0.84	0.397589870063919	0.367073096925332	0.0706646464046577	0.0149	0.0181	0.0147	0.0031	0.1559	0.0039	0.0029	0.0625	0.0012	0.0888	0.1454	0.0291	0.0019	0.1384	0.0174	0.0068	0.0028	0.0015	0.0012	0.047	0.0159	0.0361	0.0688	0.0188	0.0962	0.0019
4	rs4990777	184355690	0.88	0.538208189821859	0.84	0.397589870063919	0.25580541794828	0.0781658893693271	0.0147	0.0181	0.0145	0.0028	0.1562	0.0036	0.0027	0.0626	0.0011	0.0902	0.1453	0.0289	0.0018	0.1388	0.0174	0.0064	0.0027	0.0014	0.0012	0.0467	0.016	0.0358	0.0695	0.0188	0.0959	0.0018
4	rs13111484	184356574	0.88	0.538208189821859	0.84	0.397589870063919	0.242111783262116	0.0479305133119256	0.0145	0.0181	0.0145	0.0028	0.1563	0.0036	0.0026	0.0626	0.0011	0.0903	0.1454	0.0288	0.0017	0.1389	0.0174	0.0064	0.0027	0.0014	0.0012	0.0465	0.0159	0.0359	0.0696	0.0188	0.0962	0.0018
4	rs62357576	184357844	0.88	0.538208189821859	0.84	0.397589870063919	0.247214940328024	0.053760725549269	0.0145	0.0181	0.0145	0.0028	0.1564	0.0036	0.0026	0.0626	0.0011	0.0903	0.1455	0.0288	0.0017	0.139	0.0174	0.0064	0.0027	0.0014	0.0012	0.0464	0.0158	0.0359	0.0696	0.0188	0.0963	0.0018
4	rs6825427	184358597	0.88	0.538208189821859	0.84	0.397589870063919	0.248312944284243	0.057526725948247	0.0145	0.0181	0.0145	0.0028	0.1564	0.0036	0.0026	0.0626	0.0011	0.0903	0.1456	0.0288	0.0017	0.1391	0.0174	0.0064	0.0027	0.0014	0.0012	0.0464	0.0158	0.0359	0.0696	0.0188	0.0963	0.0018
4	rs6851777	184358760	0.88	0.538208189821859	0.84	0.397589870063919	0.248356919967662	0.0541386848519797	0.0145	0.0181	0.0145	0.0028	0.1564	0.0036	0.0026	0.0626	0.0011	0.0902	0.1456	0.0288	0.0017	0.1391	0.0174	0.0064	0.0027	0.0014	0.0012	0.0463	0.0158	0.0359	0.0695	0.0188	0.0964	0.0018
4	rs116391205	184359888	0.88	0.538208189821859	0.84	0.397589870063919	0.252598461842005	0.0553430878808383	0.0145	0.0181	0.0144	0.0028	0.1565	0.0036	0.0026	0.0626	0.0011	0.0902	0.1457	0.0288	0.0017	0.1392	0.0174	0.0064	0.0027	0.0014	0.0012	0.0463	0.0157	0.0359	0.0695	0.0188	0.0964	0.0018
4	rs4552518	184359960	0.88	0.538208189821859	0.84	0.397589870063919	0.252731643692665	0.0559175756741333	0.0145	0.0181	0.0144	0.0028	0.1565	0.0036	0.0026	0.0626	0.0011	0.0902	0.1457	0.0288	0.0017	0.1392	0.0174	0.0064	0.0027	0.0014	0.0012	0.0463	0.0157	0.0359	0.0695	0.0188	0.0964	0.0018
4	rs60859754	184366391	0.88	0.538208189821859	0.83	0.441484906400802	0.275975760409226	0.0485304296482857	0.0145	0.0181	0.0144	0.0027	0.1565	0.0035	0.0027	0.0625	0.0011	0.0902	0.146	0.0288	0.0015	0.1393	0.0174	0.0064	0.0026	0.0014	0.0012	0.0465	0.0155	0.0359	0.0699	0.0188	0.0962	0.0018
4	rs74373299	184376838	0.89	0.491600132839596	0.83	0.441484906400802	0.39862338775068	0.0470367950796664	0.0143	0.0178	0.0145	0.0025	0.1566	0.0035	0.0027	0.0626	0.0011	0.0901	0.1467	0.0287	0.001	0.1396	0.0177	0.0065	0.0022	0.0013	0.0012	0.0471	0.015	0.0359	0.0707	0.0188	0.0956	0.0018
4	rs11132182	184378736	0.89	0.491600132839596	0.83	0.441484906400802	0.400996019174034	0.042283217594939	0.0143	0.0178	0.0145	0.0025	0.1566	0.0035	0.0028	0.0626	0.0011	0.0901	0.1467	0.0287	0.001	0.1396	0.0177	0.0065	0.0022	0.0013	0.0012	0.0471	0.015	0.0359	0.0708	0.0188	0.0956	0.0018
4	rs4862201	184380719	0.89	0.491600132839596	0.83	0.441484906400802	0.395864272898959	0.0404340865136578	0.0143	0.0178	0.0145	0.0025	0.1567	0.0035	0.0028	0.0626	0.0011	0.09	0.1468	0.0287	0.001	0.1391	0.0177	0.0065	0.0022	0.0013	0.0012	0.0471	0.015	0.0359	0.071	0.0187	0.0956	0.0018
4	rs62357651	184384672	0.89	0.491600132839596	0.83	0.441484906400802	0.399074771558657	0.0399362256014558	0.0143	0.0178	0.0145	0.0025	0.1567	0.0035	0.0028	0.0626	0.0011	0.09	0.1469	0.0286	0.001	0.1392	0.0177	0.0065	0.0022	0.0013	0.0012	0.0471	0.0149	0.0359	0.071	0.0187	0.0955	0.0018
4	rs72689341	184391253	0.89	0.491600132839596	0.82	0.488512084344485	0.423480760233066	0.034851966632784	0.0143	0.0178	0.0145	0.0025	0.1569	0.0035	0.0028	0.0626	0.0011	0.09	0.147	0.0286	9e-04	0.1393	0.0178	0.0065	0.0021	0.0013	0.0011	0.0472	0.0149	0.0359	0.0711	0.0187	0.0954	0.0018
4	rs7699038	184400084	0.89	0.491600132839596	0.82	0.488512084344485	0.48818814972777	0.032353566009896	0.0142	0.0177	0.0146	0.0024	0.1573	0.0034	0.0028	0.0626	0.0011	0.0898	0.1473	0.0286	8e-04	0.1394	0.0178	0.0065	0.002	0.0013	0.0011	0.0474	0.0147	0.0358	0.0715	0.0187	0.095	0.0017
4	rs7675562	184400413	0.89	0.491600132839596	0.82	0.488512084344485	0.492874143293389	0.0301833888372973	0.0142	0.0177	0.0146	0.0024	0.1573	0.0035	0.0028	0.0626	0.0011	0.0898	0.1473	0.0286	7e-04	0.1394	0.0178	0.0065	0.002	0.0013	0.0011	0.0474	0.0146	0.0358	0.0715	0.0187	0.095	0.0017
4	rs6850330	184415303	0.89	0.491600132839596	0.82	0.488512084344485	0.528670822288332	0.0314573291534159	0.0141	0.0177	0.0145	0.0024	0.1569	0.0035	0.0027	0.0623	0.0011	0.0897	0.1474	0.0285	8e-04	0.1393	0.0178	0.0065	0.0019	0.0013	0.0011	0.0478	0.0144	0.0356	0.072	0.0186	0.096	0.0018
4	rs77484703	184415663	0.89	0.491600132839596	0.82	0.488512084344485	0.529901944053118	0.0311119416207956	0.0141	0.0177	0.0145	0.0024	0.1569	0.0035	0.0027	0.0623	0.0011	0.0897	0.1474	0.0285	8e-04	0.1393	0.0178	0.0066	0.0019	0.0013	0.0011	0.0478	0.0144	0.0356	0.072	0.0186	0.096	0.0018
4	rs62358469	184427580	0.89	0.491600132839596	0.82	0.488512084344485	0.574447330258296	0.0295556098826515	0.0141	0.0177	0.0145	0.0023	0.1566	0.0034	0.0027	0.0621	0.0011	0.0898	0.1474	0.0282	8e-04	0.1393	0.0178	0.0066	0.0019	0.0013	0.0011	0.0479	0.0142	0.0354	0.0723	0.0184	0.0968	0.0018
4	rs74439818	184428153	0.89	0.491600132839596	0.82	0.488512084344485	0.573639501305605	0.0299412080654744	0.0141	0.0177	0.0145	0.0023	0.1566	0.0034	0.0027	0.0621	0.0011	0.0898	0.1474	0.0282	8e-04	0.1393	0.0178	0.0066	0.0019	0.0013	0.0011	0.0479	0.0142	0.0354	0.0723	0.0184	0.0969	0.0018
4	rs11735038	184440980	0.89	0.491600132839596	0.82	0.488512084344485	0.587784824903558	0.027662709084856	0.0141	0.0176	0.0148	0.0023	0.1564	0.0033	0.0028	0.0616	0.0012	0.0902	0.1477	0.028	8e-04	0.1394	0.0175	0.0066	0.0019	0.0012	0.0013	0.0481	0.0141	0.0352	0.0721	0.018	0.0977	0.0018
4	rs72689391	184441647	0.9	0.447749409690379	0.82	0.488512084344485	0.618782059015198	0.0272911844961609	0.0143	0.0174	0.0149	0.0024	0.1563	0.0033	0.0028	0.0614	0.0012	0.0897	0.1479	0.0279	8e-04	0.1389	0.0176	0.0066	0.0018	0.0012	0.0013	0.0482	0.0142	0.0358	0.0721	0.0178	0.0981	0.0018
4	rs13141754	184441694	0.9	0.447749409690379	0.82	0.488512084344485	0.610444357262695	0.0272449100544205	0.0143	0.0174	0.0148	0.0024	0.1563	0.0033	0.0028	0.0614	0.0012	0.0898	0.148	0.0279	8e-04	0.1389	0.0176	0.0065	0.0018	0.0012	0.0013	0.0482	0.0142	0.0358	0.0721	0.0178	0.0981	0.0018
4	rs78199023	184442814	0.9	0.447749409690379	0.82	0.488512084344485	0.207038493924788	0.0371143329247355	0.0145	0.0175	0.015	0.0023	0.1578	0.0031	0.0029	0.0612	0.0011	0.0897	0.1484	0.0276	8e-04	0.1391	0.0175	0.0052	0.0018	0.0012	0.0012	0.0483	0.0142	0.0358	0.0726	0.0175	0.0976	0.0017
4	rs72689393	184442910	0.9	0.447749409690379	0.82	0.488512084344485	0.181601263343001	0.0378648650249688	0.0145	0.0175	0.015	0.0023	0.1578	0.0031	0.0029	0.0612	0.0011	0.0897	0.1484	0.0275	8e-04	0.1391	0.0175	0.0051	0.0018	0.0012	0.0012	0.0483	0.0143	0.0358	0.0726	0.0175	0.0978	0.0016
4	rs77940699	184444904	0.91	0.406594937265203	0.82	0.488512084344485	0.149632176217126	0.0401018709599281	0.015	0.0176	0.0149	0.0022	0.1581	0.0028	0.0029	0.0609	0.0011	0.0897	0.1488	0.027	8e-04	0.1395	0.0174	0.0048	0.0017	0.0012	0.0012	0.0486	0.0145	0.0359	0.0734	0.0171	0.097	0.0017
4	rs11736952	184445907	0.91	0.406594937265203	0.82	0.488512084344485	0.144579897037663	0.0416065213949359	0.0153	0.0176	0.0149	0.0021	0.1581	0.0027	0.0029	0.0607	0.0011	0.0897	0.1493	0.0267	8e-04	0.1397	0.0174	0.0047	0.0017	0.0012	0.0011	0.0486	0.0146	0.036	0.074	0.0168	0.0965	0.0017
4	rs10023919	184446571	0.91	0.406594937265203	0.82	0.488512084344485	0.137054009073084	0.0368479397445032	0.0154	0.0176	0.0149	0.0022	0.1581	0.0026	0.003	0.0603	0.001	0.09	0.1494	0.0263	9e-04	0.14	0.0174	0.0046	0.0017	0.0013	0.0011	0.0487	0.0146	0.036	0.0742	0.0166	0.096	0.0017
4	rs72994673	184447919	0.91	0.406594937265203	0.82	0.488512084344485	0.120224004202054	0.0369011486099333	0.0157	0.0174	0.015	0.0022	0.1576	0.0027	0.003	0.0601	9e-04	0.0901	0.1496	0.0263	0.001	0.1405	0.0173	0.0046	0.0018	0.0014	0.0011	0.0487	0.0147	0.0359	0.0745	0.0165	0.0956	0.0017
4	rs4862215	184449657	0.91	0.406594937265203	0.82	0.488512084344485	0.102221636930665	0.0384051254745894	0.016	0.0172	0.015	0.0021	0.1571	0.0027	0.003	0.06	8e-04	0.0902	0.1498	0.0263	0.0012	0.1411	0.0173	0.0045	0.0018	0.0014	0.0011	0.0487	0.0148	0.0357	0.0749	0.0164	0.0952	0.0017
4	rs4395546	184451627	0.92	0.368072033098782	0.82	0.488512084344485	0.0773953057974636	0.0338730656623439	0.0164	0.0169	0.0152	0.0022	0.1569	0.0027	0.0029	0.0597	9e-04	0.0907	0.1499	0.0256	0.0013	0.1412	0.0172	0.0043	0.0018	0.0015	0.0011	0.0487	0.0148	0.0355	0.0754	0.0161	0.0951	0.0017
4	rs4518295	184454084	0.92	0.368072033098782	0.82	0.488512084344485	0.0496528148931608	0.0306216004320394	0.0169	0.0167	0.0156	0.0021	0.1565	0.0028	0.0029	0.0593	9e-04	0.0911	0.15	0.025	0.0015	0.1411	0.0171	0.0042	0.0021	0.0016	0.0011	0.0487	0.0151	0.0354	0.0759	0.0157	0.095	0.0017
4	rs7676876	184455306	0.92	0.368072033098782	0.82	0.488512084344485	0.0405367558895798	0.027106308487739	0.0172	0.0166	0.0156	0.0023	0.1562	0.0028	0.003	0.0588	9e-04	0.0913	0.1493	0.0254	0.0017	0.1412	0.0171	0.0043	0.0022	0.0017	8e-04	0.0487	0.0154	0.0353	0.0762	0.0154	0.095	0.0016
4	rs10033074	184455314	0.92	0.368072033098782	0.85	0.356744695657816	0.0420057068276458	0.0275231106336827	0.0172	0.0166	0.0156	0.0023	0.1562	0.0028	0.003	0.0588	9e-04	0.0913	0.1493	0.0253	0.0017	0.1411	0.0171	0.0043	0.0022	0.0017	8e-04	0.0488	0.0154	0.0353	0.0762	0.0154	0.0951	0.0016
4	rs11932426	184457682	0.92	0.368072033098782	0.85	0.356744695657816	0.0282301947545498	0.0228483206151456	0.0173	0.0166	0.0158	0.0024	0.156	0.0028	0.0031	0.0587	0.001	0.0925	0.1495	0.0249	0.002	0.1404	0.0169	0.0043	0.0022	0.0017	8e-04	0.0488	0.016	0.0349	0.0755	0.0152	0.0951	0.0017
4	rs72996618	184461891	0.92	0.368072033098782	0.85	0.356744695657816	0.0258305742490381	0.0239673541978909	0.0174	0.0165	0.0158	0.0024	0.1563	0.0028	0.0031	0.059	0.001	0.0933	0.1493	0.0247	0.002	0.1401	0.0168	0.0043	0.0022	0.0017	8e-04	0.0488	0.0162	0.0348	0.0749	0.0151	0.0952	0.0016
4	rs10050045	184463473	0.92	0.368072033098782	0.85	0.356744695657816	0.0250403649664569	0.0243168076490955	0.0174	0.0165	0.0158	0.0024	0.1563	0.0029	0.0031	0.0591	0.001	0.0934	0.1493	0.0246	0.002	0.14	0.0168	0.0043	0.0022	0.0017	8e-04	0.0488	0.0162	0.0348	0.0748	0.0151	0.0953	0.0016
4	rs72691506	184465139	0.92	0.368072033098782	0.86	0.318862054747229	0.024939022585811	0.0240544915605297	0.0174	0.0165	0.0158	0.0024	0.1564	0.0029	0.0031	0.0591	0.001	0.0936	0.1493	0.0245	0.002	0.14	0.0167	0.0043	0.0022	0.0017	8e-04	0.0489	0.0163	0.0347	0.0747	0.0151	0.0952	0.0016
4	rs115113199	184465290	0.92	0.368072033098782	0.87	0.283849475516541	0.0248884614445998	0.0241417796437503	0.0174	0.0165	0.0158	0.0024	0.1564	0.0029	0.0031	0.0591	0.001	0.0936	0.1493	0.0245	0.002	0.14	0.0167	0.0043	0.0022	0.0017	8e-04	0.0489	0.0163	0.0347	0.0747	0.0151	0.0952	0.0016
4	rs4295310	184465353	0.92	0.368072033098782	0.87	0.283849475516541	0.024969394474402	0.0241417796437503	0.0174	0.0165	0.0158	0.0024	0.1564	0.0029	0.0031	0.0591	0.001	0.0935	0.1493	0.0245	0.002	0.14	0.0167	0.0043	0.0022	0.0017	8e-04	0.0489	0.0163	0.0347	0.0746	0.0151	0.0952	0.0016
4	rs10028258	184465968	0.92	0.368072033098782	0.88	0.251609301083599	0.0245465867631749	0.0239673541978909	0.0174	0.0165	0.0158	0.0024	0.1564	0.0029	0.0031	0.0591	0.001	0.0935	0.1493	0.0245	0.002	0.14	0.0167	0.0043	0.0022	0.0017	8e-04	0.0488	0.0163	0.0347	0.0746	0.0151	0.0952	0.0016
4	rs72996629	184466290	0.92	0.368072033098782	0.89	0.222038712392691	0.0242874296266515	0.0238369309313263	0.0174	0.0165	0.0158	0.0024	0.1564	0.0029	0.0031	0.0591	0.001	0.0936	0.1493	0.0245	0.002	0.1399	0.0167	0.0043	0.0022	0.0017	8e-04	0.0489	0.0163	0.0347	0.0746	0.0151	0.0952	0.0016
4	rs72691513	184470852	0.92	0.368072033098782	0.89	0.222038712392691	0.0178245236344786	0.0243606587246182	0.0175	0.0164	0.0157	0.0024	0.1557	0.0029	0.0031	0.0592	0.001	0.0937	0.1493	0.0244	0.002	0.1399	0.0166	0.0042	0.0025	0.0017	8e-04	0.0492	0.0168	0.0346	0.0744	0.015	0.0953	0.0016
4	rs6811889	184472549	0.92	0.368072033098782	0.9	0.195029827813683	0.0170743385652128	0.0240109040340978	0.0175	0.0164	0.0157	0.0024	0.1556	0.003	0.0031	0.0592	0.001	0.0937	0.1493	0.0244	0.002	0.1399	0.0166	0.0042	0.0025	0.0017	8e-04	0.0493	0.0168	0.0346	0.0743	0.015	0.0954	0.0016
4	rs79219333	184472790	0.92	0.368072033098782	0.9	0.195029827813683	0.016852344071992	0.0237501707226103	0.0175	0.0164	0.0156	0.0024	0.1556	0.003	0.0031	0.0592	0.001	0.0937	0.1492	0.0244	0.002	0.1399	0.0166	0.0042	0.0025	0.0017	8e-04	0.0493	0.0168	0.0346	0.0743	0.015	0.0954	0.0016
4	rs34260187	184477223	0.92	0.368072033098782	0.9	0.195029827813683	0.00972937438572276	0.0228483206151456	0.0176	0.0164	0.0155	0.0025	0.1554	0.0031	0.0032	0.0593	0.001	0.0938	0.1492	0.0242	0.0021	0.1396	0.0164	0.0042	0.0029	0.0017	7e-04	0.0492	0.0171	0.0344	0.0744	0.0149	0.0955	0.0016
4	rs72691521	184479763	0.92	0.368072033098782	0.9	0.195029827813683	0.00733733735731701	0.0230615318717745	0.0177	0.0165	0.0155	0.0026	0.1551	0.0033	0.0033	0.0593	0.001	0.0938	0.1491	0.0241	0.0021	0.1394	0.0164	0.0042	0.0031	0.0017	7e-04	0.0491	0.0172	0.0344	0.0744	0.0149	0.0957	0.0015
4	rs6552683	184482596	0.92	0.368072033098782	0.9	0.195029827813683	0.00525610077407084	0.0220467833097127	0.0177	0.0165	0.0156	0.0026	0.1551	0.0034	0.0034	0.0596	0.001	0.0937	0.149	0.024	0.0021	0.1389	0.0163	0.0043	0.0033	0.0017	7e-04	0.049	0.0174	0.0343	0.0744	0.0148	0.0957	0.0015
4	rs77522951	184484794	0.92	0.368072033098782	0.9	0.195029827813683	0.0037120960374074	0.0217549479529479	0.0177	0.0166	0.0158	0.0026	0.1549	0.0036	0.0034	0.06	0.001	0.0935	0.149	0.0239	0.002	0.1384	0.0162	0.0043	0.0034	0.0017	7e-04	0.0488	0.0177	0.0342	0.0744	0.0147	0.0959	0.0015
4	rs56101110	184485496	0.92	0.368072033098782	0.9	0.195029827813683	0.00322851418757177	0.0217965241477336	0.0177	0.0166	0.0159	0.0027	0.155	0.0036	0.0035	0.0601	0.001	0.0934	0.1489	0.0238	0.002	0.1381	0.0162	0.0043	0.0035	0.0017	7e-04	0.0488	0.0178	0.0342	0.0744	0.0146	0.0959	0.0015
4	rs10006251	184487162	0.91	0.406594937265203	0.9	0.195029827813683	0.00249616137730113	0.0220467833097127	0.0177	0.0166	0.016	0.0027	0.1553	0.0037	0.0035	0.0602	0.001	0.0932	0.149	0.0237	0.002	0.1376	0.0163	0.0043	0.0036	0.0017	7e-04	0.0487	0.0181	0.0341	0.0743	0.0145	0.096	0.0015
4	rs72691532	184487758	0.91	0.406594937265203	0.9	0.195029827813683	0.00232617343309936	0.0226784348351235	0.0178	0.0167	0.016	0.0027	0.1553	0.0038	0.0035	0.0603	0.001	0.0931	0.149	0.0237	0.002	0.1374	0.0162	0.0043	0.0037	0.0017	7e-04	0.0487	0.0181	0.0341	0.0743	0.0145	0.096	0.0015
4	rs12505756	184488850	0.91	0.406594937265203	0.9	0.195029827813683	0.0017379700879983	0.020083339328923	0.0177	0.0167	0.016	0.0027	0.1553	0.0038	0.0036	0.0603	0.001	0.0929	0.1489	0.0236	0.002	0.137	0.0162	0.0043	0.0037	0.0017	9e-04	0.0486	0.0181	0.0341	0.0742	0.0149	0.0961	0.0015
4	rs13116980	184491422	0.91	0.406594937265203	0.9	0.195029827813683	0.00144886139361805	0.0208092628186829	0.0177	0.0169	0.016	0.0028	0.1552	0.0039	0.0038	0.0604	0.001	0.0931	0.1488	0.0236	0.002	0.1362	0.0163	0.0043	0.0038	0.0017	9e-04	0.0487	0.0181	0.0342	0.0742	0.0148	0.0962	0.0014
4	rs57417084	184492498	0.91	0.406594937265203	0.9	0.195029827813683	0.00128871982263027	0.0210949328584527	0.0178	0.0169	0.0161	0.0028	0.1552	0.0039	0.0038	0.0605	0.001	0.0931	0.1486	0.0236	0.002	0.1361	0.0163	0.0043	0.0038	0.0017	9e-04	0.0486	0.0181	0.0343	0.0742	0.0147	0.0962	0.0014
4	rs34865561	184498315	0.92	0.368072033098782	0.9	0.195029827813683	0.00108515516316141	0.0187463260199467	0.0178	0.017	0.016	0.003	0.1555	0.0041	0.004	0.0609	0.001	0.0927	0.1476	0.0237	0.0021	0.1357	0.0165	0.0043	0.004	0.0017	9e-04	0.0485	0.0182	0.0346	0.0742	0.0145	0.096	0.0015
4	rs11736263	184499777	0.91	0.406594937265203	0.9	0.195029827813683	0.00103883469596687	0.0184766326290751	0.0178	0.017	0.0159	0.003	0.1555	0.0042	0.004	0.061	0.001	0.0926	0.1474	0.0237	0.0021	0.1356	0.0165	0.0043	0.004	0.0017	9e-04	0.0485	0.0182	0.0346	0.0742	0.0145	0.096	0.0015
4	rs79619521	184504784	0.91	0.406594937265203	0.9	0.195029827813683	0.000940725106050283	0.0236203135640135	0.0177	0.0169	0.0159	0.0032	0.1556	0.0043	0.0042	0.0613	0.001	0.0919	0.1468	0.0237	0.0021	0.1359	0.0164	0.0043	0.0042	0.0017	0.001	0.0484	0.0185	0.0345	0.0742	0.0144	0.0964	0.0015
4	rs80016912	184505720	0.92	0.368072033098782	0.91	0.170469891558667	0.0010083072742612	0.0252455647325569	0.0177	0.0168	0.0159	0.0033	0.1557	0.0043	0.0042	0.0614	0.001	0.0922	0.1467	0.0237	0.0022	0.1362	0.0164	0.0044	0.0042	0.0017	0.001	0.0484	0.0187	0.0344	0.0744	0.0143	0.0952	0.0015
4	rs67615027	184508121	0.92	0.368072033098782	0.91	0.170469891558667	0.00102432577588723	0.0276161393946916	0.0176	0.0168	0.0159	0.0033	0.1558	0.0043	0.0043	0.0615	0.001	0.092	0.1464	0.0237	0.0022	0.1361	0.0165	0.0044	0.0042	0.0017	0.001	0.0483	0.0188	0.0346	0.0745	0.0143	0.0951	0.0015
4	rs13150477	184508144	0.91	0.406594937265203	0.91	0.170469891558667	0.00103027975072717	0.0259642663958041	0.0177	0.0168	0.0159	0.0033	0.1558	0.0043	0.0043	0.0615	0.001	0.092	0.1464	0.0237	0.0022	0.1361	0.0165	0.0044	0.0042	0.0017	0.001	0.0483	0.0188	0.0346	0.0745	0.0143	0.0951	0.0015
4	rs56026245	184509175	0.92	0.368072033098782	0.91	0.170469891558667	0.00111120867673201	0.0278026392690001	0.0177	0.0168	0.0159	0.0034	0.1555	0.0044	0.0044	0.0616	0.001	0.092	0.1463	0.0237	0.0022	0.1363	0.0166	0.0045	0.0042	0.0016	0.001	0.0483	0.0188	0.0347	0.0744	0.0142	0.0948	0.0016
4	rs116690444	184511090	0.92	0.368072033098782	0.91	0.170469891558667	0.00111120867673201	0.0378110296705107	0.0176	0.0168	0.016	0.0036	0.1555	0.0047	0.0045	0.0618	0.001	0.0923	0.1455	0.0237	0.0022	0.1364	0.0165	0.0045	0.0043	0.0016	0.0011	0.0481	0.019	0.0347	0.0744	0.0141	0.0942	0.0016
4	rs67828941	184511109	0.92	0.368072033098782	0.91	0.170469891558667	0.00110758490850099	0.0369011486099333	0.0176	0.0168	0.016	0.0036	0.1555	0.0047	0.0045	0.0618	0.001	0.0923	0.1455	0.0237	0.0022	0.1363	0.0165	0.0045	0.0043	0.0016	0.0011	0.0481	0.019	0.0347	0.0744	0.0141	0.0941	0.0016
4	rs10026892	184511265	0.92	0.368072033098782	0.91	0.170469891558667	0.00108160121960437	0.044747939085228	0.0176	0.0168	0.016	0.0036	0.1555	0.0047	0.0045	0.0619	0.001	0.0923	0.1455	0.0238	0.0022	0.1363	0.0166	0.0045	0.0044	0.0016	0.001	0.0481	0.0191	0.0347	0.0744	0.0141	0.094	0.0015
4	rs6826548	184511742	0.92	0.368072033098782	0.91	0.170469891558667	0.00124131654600976	0.0698192862789994	0.0176	0.0168	0.016	0.0037	0.1553	0.0048	0.0046	0.0617	0.001	0.0924	0.1451	0.0239	0.0022	0.1362	0.0166	0.0046	0.0044	0.0016	0.0011	0.0479	0.0194	0.0348	0.0743	0.014	0.094	0.0016
4	rs76093330	184511806	0.92	0.368072033098782	0.91	0.170469891558667	0.00119920516473742	0.0722966879026286	0.0176	0.0168	0.016	0.0037	0.1552	0.0048	0.0047	0.0617	0.001	0.0924	0.145	0.0239	0.0022	0.1362	0.0166	0.0046	0.0044	0.0016	0.0011	0.0479	0.0195	0.0348	0.0743	0.014	0.094	0.0016
4	rs12651044	184512854	0.92	0.368072033098782	0.91	0.170469891558667	0.000813201752293593	0.0602739318831524	0.0178	0.0168	0.0162	0.0042	0.154	0.0051	0.0052	0.06	0.0012	0.0928	0.1438	0.0243	0.0022	0.1355	0.0167	0.005	0.0047	0.0016	0.0012	0.0472	0.0212	0.0349	0.0739	0.0141	0.0941	0.0017
4	rs66521939	184514083	0.91	0.406594937265203	0.91	0.170469891558667	0.00221757557687165	0.0638857404064713	0.0182	0.0169	0.0162	0.0047	0.1515	0.0056	0.006	0.0608	0.0013	0.0925	0.1427	0.0248	0.0026	0.1349	0.0169	0.0058	0.0049	0.0016	0.0015	0.0468	0.0216	0.0347	0.0737	0.0143	0.0928	0.0019
4	rs4328949	184517414	0.91	0.406594937265203	0.91	0.170469891558667	0.0250911463116695	0.15894691087472	0.0185	0.0171	0.0163	0.0056	0.1491	0.006	0.0077	0.0618	0.0015	0.0915	0.1417	0.0258	0.0034	0.135	0.0171	0.0068	0.0056	0.0016	0.0016	0.0462	0.0214	0.0343	0.073	0.0156	0.0889	0.002
4	rs9637689	184518037	0.91	0.406594937265203	0.91	0.170469891558667	0.0256959317734754	0.1665395885509	0.0185	0.0171	0.0163	0.0056	0.1491	0.006	0.0077	0.0618	0.0015	0.0915	0.1417	0.0258	0.0034	0.135	0.017	0.0068	0.0056	0.0016	0.0016	0.0462	0.0214	0.0343	0.073	0.0157	0.0889	0.002
4	rs12331838	184523031	0.91	0.406594937265203	0.92	0.14824156235026	0.0272262999154207	0.184832558051395	0.0186	0.0171	0.0163	0.0056	0.1488	0.0061	0.0078	0.062	0.0015	0.0913	0.1415	0.0259	0.0035	0.1348	0.0171	0.0069	0.0056	0.0016	0.0016	0.0461	0.0214	0.0342	0.0731	0.0158	0.0888	0.0021
4	rs114910376	184523118	0.91	0.406594937265203	0.92	0.14824156235026	0.027583430780478	0.183409950093433	0.0186	0.0171	0.0163	0.0056	0.1488	0.0061	0.0078	0.062	0.0015	0.0913	0.1415	0.0259	0.0035	0.1348	0.0171	0.0069	0.0056	0.0016	0.0016	0.0461	0.0214	0.0342	0.0731	0.0158	0.0888	0.0021
4	rs77086957	184523581	0.91	0.406594937265203	0.92	0.14824156235026	0.0285965883842951	0.174156024337208	0.0186	0.0171	0.0163	0.0056	0.1488	0.0061	0.0078	0.062	0.0015	0.0913	0.1416	0.0259	0.0035	0.1348	0.0171	0.0069	0.0056	0.0016	0.0016	0.0461	0.0213	0.0342	0.0731	0.0159	0.0888	0.0021
4	rs57800438	184523770	0.91	0.406594937265203	0.92	0.14824156235026	0.0289213358540493	0.16722706395609	0.0186	0.0171	0.0163	0.0056	0.1488	0.0061	0.0078	0.062	0.0015	0.0914	0.1414	0.026	0.0035	0.1348	0.0171	0.0069	0.0056	0.0016	0.0016	0.0461	0.0213	0.0342	0.0731	0.0159	0.0888	0.0021
4	rs79102902	184523907	0.91	0.406594937265203	0.93	0.128223312274834	0.0287642375698964	0.184019178065033	0.0186	0.0171	0.0163	0.0056	0.1488	0.0061	0.0078	0.062	0.0015	0.0913	0.1414	0.026	0.0035	0.1348	0.0171	0.0069	0.0056	0.0016	0.0016	0.0461	0.0213	0.0342	0.0731	0.0159	0.0888	0.0021
4	rs77771979	184529441	0.91	0.406594937265203	0.93	0.128223312274834	0.0315657743384233	0.218127618961104	0.0186	0.0171	0.0163	0.0057	0.1483	0.0061	0.008	0.0622	0.0015	0.0911	0.1415	0.0261	0.0036	0.1345	0.017	0.0069	0.0057	0.0017	0.0016	0.0462	0.0214	0.0341	0.0732	0.0159	0.0887	0.0021
4	rs13118994	184530109	0.91	0.406594937265203	0.93	0.128223312274834	0.0305024378416506	0.212771465328393	0.0186	0.0171	0.0163	0.0057	0.1482	0.0061	0.008	0.0623	0.0015	0.0911	0.1416	0.0261	0.0036	0.1345	0.017	0.0069	0.0057	0.0017	0.0016	0.0462	0.0214	0.0341	0.0732	0.016	0.0887	0.0021
4	rs76885019	184531893	0.91	0.406594937265203	0.93	0.128223312274834	0.0329003983655372	0.270288906856243	0.0186	0.017	0.0163	0.0058	0.148	0.0062	0.008	0.0622	0.0015	0.091	0.1415	0.0263	0.0036	0.1342	0.017	0.007	0.0058	0.0017	0.0016	0.0461	0.0214	0.0341	0.0732	0.0159	0.0886	0.0022
4	rs77921252	184534873	0.91	0.406594937265203	0.93	0.128223312274834	0.0363029921546007	0.197595008161141	0.0185	0.0169	0.0164	0.0061	0.1469	0.0066	0.0085	0.0619	0.0016	0.0905	0.1411	0.0275	0.0038	0.1332	0.0171	0.0075	0.0064	0.0018	0.0016	0.0456	0.0217	0.0341	0.0727	0.016	0.0882	0.0024
4	rs13127787	184534907	0.91	0.406594937265203	0.93	0.128223312274834	0.0418019596153783	0.203872956522055	0.0185	0.0169	0.0164	0.0062	0.1468	0.0065	0.0086	0.0619	0.0016	0.0904	0.141	0.0275	0.0038	0.1331	0.0171	0.0077	0.0065	0.0019	0.0017	0.0456	0.0217	0.0341	0.0727	0.016	0.0882	0.0024
4	rs28507267	184536078	0.9	0.447749409690379	0.93	0.128223312274834	0.151217681275069	0.45244719715075	0.0186	0.0172	0.0171	0.007	0.1446	0.0084	0.0103	0.0621	0.0018	0.0892	0.1403	0.0288	0.0042	0.1286	0.0173	0.0087	0.0073	0.0021	0.0017	0.045	0.0225	0.0339	0.0727	0.0161	0.0863	0.0027
4	rs72691565	184536572	0.9	0.447749409690379	0.93	0.128223312274834	0.169029676584277	0.511072010681904	0.0184	0.0175	0.0175	0.0073	0.1437	0.0087	0.0106	0.0619	0.002	0.0886	0.1396	0.0295	0.0043	0.1278	0.0179	0.009	0.0076	0.0022	0.0017	0.0447	0.0228	0.0336	0.073	0.0162	0.0858	0.003
4	rs76988077	184536598	0.9	0.447749409690379	0.93	0.128223312274834	0.171017407954431	0.51438202906353	0.0184	0.0175	0.0175	0.0073	0.1436	0.0087	0.0106	0.0619	0.002	0.0885	0.1395	0.0295	0.0043	0.1277	0.0179	0.009	0.0076	0.0022	0.0017	0.0446	0.0228	0.0336	0.073	0.0162	0.0858	0.003
4	rs28437437	184539969	0.89	0.491600132839596	0.93	0.128223312274834	0.423248233030254	0.781027247268018	0.0183	0.0183	0.0187	0.008	0.139	0.0095	0.0113	0.062	0.0027	0.0864	0.138	0.0307	0.0045	0.1249	0.0195	0.0098	0.0084	0.0024	0.0016	0.0436	0.0234	0.0334	0.0732	0.0165	0.0867	0.0038
4	rs7656494	184539987	0.89	0.491600132839596	0.94	0.110289943288055	0.426334369597734	0.784376380046717	0.0182	0.0183	0.0188	0.008	0.1389	0.0096	0.0113	0.0621	0.0027	0.0864	0.1379	0.0307	0.0046	0.1249	0.0195	0.0098	0.0084	0.0024	0.0016	0.0436	0.0234	0.0334	0.0732	0.0165	0.0867	0.0038
4	rs66691935	184540486	0.89	0.491600132839596	0.94	0.110289943288055	0.434304407008485	0.794747577475937	0.0182	0.0184	0.0188	0.0081	0.1388	0.0096	0.0113	0.0621	0.0027	0.0864	0.1378	0.0308	0.0045	0.1249	0.0195	0.0098	0.0084	0.0024	0.0016	0.0436	0.0234	0.0333	0.0733	0.0165	0.0867	0.0038
4	rs67928522	184542698	0.89	0.491600132839596	0.94	0.110289943288055	0.794113043775046	0.867046531426513	0.0178	0.0185	0.0188	0.0081	0.1386	0.0097	0.012	0.0622	0.0027	0.0851	0.1376	0.0309	0.0043	0.1251	0.0197	0.01	0.0082	0.0023	0.0015	0.0434	0.0236	0.0327	0.0738	0.0174	0.087	0.0037
4	rs77222981	184542981	0.89	0.491600132839596	0.94	0.110289943288055	0.804815687543804	0.869069021582043	0.0178	0.0185	0.0188	0.0082	0.1386	0.0097	0.012	0.0622	0.0027	0.0851	0.1376	0.0309	0.0043	0.1251	0.0197	0.01	0.0082	0.0023	0.0015	0.0434	0.0236	0.0327	0.0738	0.0174	0.087	0.0037
4	rs13148590	184543343	0.89	0.491600132839596	0.94	0.110289943288055	0.815107353803404	0.870469773152923	0.0178	0.0185	0.0188	0.0082	0.1385	0.0097	0.012	0.0622	0.0027	0.0851	0.1376	0.0309	0.0043	0.1251	0.0197	0.01	0.0082	0.0023	0.0014	0.0434	0.0236	0.0327	0.0738	0.0174	0.087	0.0037
4	rs72691571	184546038	0.89	0.491600132839596	0.94	0.110289943288055	0.809286818980681	0.890597644269689	0.0179	0.0185	0.0188	0.0082	0.1384	0.0098	0.0121	0.0621	0.0027	0.0851	0.1374	0.0309	0.0043	0.125	0.0197	0.01	0.0082	0.0023	0.0014	0.0435	0.0236	0.0327	0.0739	0.0175	0.0869	0.0037
4	rs28728090	184549238	0.89	0.491600132839596	0.94	0.110289943288055	0.858523795018554	0.921041476263619	0.0181	0.0185	0.019	0.0082	0.1383	0.0098	0.0121	0.0621	0.0027	0.085	0.1373	0.0308	0.0043	0.1248	0.0196	0.01	0.0082	0.0022	0.0014	0.0436	0.0237	0.0326	0.0741	0.0175	0.0868	0.0037
4	rs4576051	184550612	0.89	0.491600132839596	0.94	0.110289943288055	0.889524262707447	0.954700101520264	0.0183	0.0186	0.0189	0.0082	0.1381	0.0099	0.0122	0.0621	0.0027	0.0846	0.1372	0.0308	0.0043	0.1249	0.0196	0.0101	0.0083	0.0022	0.0014	0.0436	0.0237	0.0326	0.0743	0.0174	0.0868	0.0037
4	rs6851660	184557799	0.89	0.491600132839596	0.94	0.110289943288055	1.09556468290337	1.14569874988585	0.0184	0.0188	0.0187	0.0085	0.1375	0.0103	0.0127	0.0624	0.0028	0.0841	0.1373	0.0312	0.0043	0.1246	0.02	0.0103	0.0087	0.0023	0.0014	0.0434	0.0236	0.0327	0.0739	0.0162	0.0864	0.0037
4	rs115046610	184559502	0.89	0.491600132839596	0.94	0.110289943288055	1.13402942553093	1.16888483170675	0.0184	0.0189	0.0187	0.0085	0.1375	0.0104	0.0127	0.0625	0.0028	0.0841	0.1373	0.0313	0.0044	0.1246	0.02	0.0104	0.0088	0.0023	0.0014	0.0434	0.0236	0.0327	0.0739	0.016	0.0864	0.0037
4	rs34423640	184560761	0.89	0.491600132839596	0.94	0.110289943288055	1.15786922564006	1.1799314756808	0.0185	0.0189	0.0186	0.0085	0.1375	0.0104	0.0127	0.0625	0.0028	0.0841	0.1373	0.0313	0.0044	0.1245	0.02	0.0104	0.0088	0.0023	0.0014	0.0433	0.0235	0.0327	0.0739	0.0159	0.0864	0.0037
4	rs67505753	184560790	0.89	0.491600132839596	0.94	0.110289943288055	1.16260587550928	1.17894146664245	0.0185	0.0189	0.0186	0.0085	0.1375	0.0104	0.0127	0.0625	0.0028	0.0841	0.1373	0.0313	0.0044	0.1245	0.02	0.0104	0.0088	0.0023	0.0014	0.0433	0.0235	0.0327	0.0739	0.0159	0.0864	0.0037
4	rs79681715	184562807	0.89	0.491600132839596	0.94	0.110289943288055	1.14424843974503	1.17910645783612	0.0185	0.0189	0.0186	0.0085	0.1375	0.0105	0.0127	0.0625	0.0028	0.0842	0.1372	0.0313	0.0044	0.1245	0.0201	0.0104	0.0088	0.0023	0.0014	0.0433	0.0235	0.0327	0.0739	0.0161	0.0863	0.0037
4	rs60703411	184568817	0.89	0.491600132839596	0.94	0.110289943288055	1.11244575966001	1.16707298568533	0.0185	0.0189	0.0185	0.0085	0.1376	0.0105	0.0128	0.0625	0.0027	0.0842	0.1369	0.0314	0.0043	0.1243	0.0201	0.0104	0.0087	0.0023	0.0014	0.0433	0.0235	0.0328	0.0739	0.0166	0.0862	0.0037
4	rs74369519	184570124	0.89	0.491600132839596	0.94	0.110289943288055	1.14470144342366	1.16410923640902	0.0185	0.019	0.0185	0.0085	0.1376	0.0105	0.0128	0.0625	0.0027	0.0842	0.137	0.0314	0.0044	0.1243	0.0201	0.0104	0.0087	0.0023	0.0013	0.0432	0.0235	0.0328	0.0739	0.0166	0.0862	0.0037
4	rs28643521	184570238	0.89	0.491600132839596	0.94	0.110289943288055	1.15204993565226	1.16559094178349	0.0185	0.019	0.0185	0.0085	0.1376	0.0105	0.0128	0.0625	0.0027	0.0842	0.137	0.0314	0.0043	0.1243	0.0201	0.0104	0.0087	0.0023	0.0013	0.0432	0.0235	0.0328	0.074	0.0166	0.0862	0.0037
4	rs116160154	184571111	0.89	0.491600132839596	0.94	0.110289943288055	1.11074408149933	1.17877647957537	0.0185	0.019	0.0185	0.0084	0.1376	0.0105	0.0128	0.0624	0.0027	0.0842	0.137	0.0314	0.0044	0.1243	0.0201	0.0103	0.0087	0.0023	0.0013	0.0432	0.0235	0.0328	0.0739	0.0166	0.0862	0.0037
4	rs79242887	184572604	0.89	0.491600132839596	0.94	0.110289943288055	1.16224124839438	1.2146743137313	0.0184	0.019	0.0188	0.0086	0.1378	0.0107	0.0129	0.0626	0.0027	0.0843	0.1364	0.0315	0.0043	0.1238	0.0202	0.0104	0.0087	0.0022	0.0013	0.0434	0.0236	0.0325	0.0736	0.0167	0.086	0.0036
4	rs80183513	184572783	0.9	0.447749409690379	0.94	0.110289943288055	1.1522316139545	1.24692661088447	0.0184	0.019	0.0189	0.0086	0.1378	0.0108	0.0129	0.0627	0.0027	0.0844	0.1362	0.0315	0.0043	0.1237	0.0203	0.0104	0.0087	0.0022	0.0013	0.0435	0.0236	0.0325	0.0734	0.0167	0.0859	0.0036
4	rs9790676	184575568	0.91	0.406594937265203	0.94	0.110289943288055	0.591875247160932	1.35197191374274	0.0181	0.0197	0.0188	0.009	0.1397	0.0109	0.0122	0.0643	0.0027	0.085	0.1343	0.0321	0.0043	0.1218	0.0211	0.0107	0.0091	0.0021	0.0014	0.044	0.0241	0.0312	0.0718	0.0177	0.0844	0.0033
4	rs35846661	184575727	0.91	0.406594937265203	0.93	0.128223312274834	0.718114957465606	1.52122219515993	0.0181	0.0198	0.0189	0.009	0.1379	0.0109	0.0129	0.0642	0.0027	0.0851	0.1344	0.032	0.0043	0.1219	0.021	0.0107	0.01	0.0021	0.0014	0.0441	0.024	0.0311	0.0719	0.0177	0.0845	0.0032
4	rs5019706	184577348	0.91	0.406594937265203	0.93	0.128223312274834	0.503069444528123	1.4372160177436	0.0181	0.0203	0.0198	0.009	0.1383	0.0105	0.0126	0.0649	0.0026	0.085	0.134	0.0319	0.0042	0.1218	0.0209	0.0104	0.0102	0.0021	0.0015	0.0441	0.0241	0.0306	0.0714	0.0181	0.0847	0.003
4	Affx-24072137	184577749	0.92	0.368072033098782	0.93	0.128223312274834	0.467827332064761	1.42374465872677	0.018	0.0204	0.0199	0.0089	0.1385	0.0104	0.0125	0.065	0.0026	0.0849	0.1339	0.0318	0.0042	0.1216	0.0209	0.0103	0.0102	0.0021	0.0015	0.0441	0.0242	0.0306	0.0714	0.0181	0.0848	0.003
4	rs34439779	184579421	0.92	0.368072033098782	0.92	0.14824156235026	0.304580061537553	1.22430121500606	0.018	0.0209	0.0203	0.0087	0.1403	0.0099	0.012	0.0656	0.0025	0.0846	0.1334	0.0315	0.004	0.121	0.0209	0.0098	0.0102	0.0021	0.0015	0.0443	0.0242	0.0303	0.0716	0.0184	0.0848	0.003
4	rs56246718	184581820	0.92	0.368072033098782	0.92	0.14824156235026	0.166950093779525	1.18537917464204	0.0172	0.0216	0.0209	0.0083	0.144	0.0093	0.0111	0.0662	0.0024	0.0839	0.1333	0.0307	0.0039	0.12	0.021	0.0091	0.01	0.0022	0.0016	0.0453	0.0243	0.0298	0.0718	0.0192	0.0837	0.0031
4	rs4861567	184582431	0.93	0.332112317682009	0.92	0.14824156235026	0.108419240227292	1.07422282558254	0.0165	0.0217	0.021	0.0081	0.1457	0.009	0.0106	0.0663	0.0024	0.0843	0.1337	0.031	0.0039	0.1184	0.021	0.0088	0.0099	0.0021	0.0016	0.0453	0.0246	0.0296	0.0721	0.0199	0.0836	0.003
4	rs13130564	184583230	0.93	0.332112317682009	0.92	0.14824156235026	0.0384961510355621	1.00154332015571	0.0171	0.0218	0.0208	0.0078	0.1458	0.01	0.0102	0.0674	0.0022	0.0847	0.1334	0.03	0.0037	0.1178	0.0212	0.0086	0.0096	0.0021	0.0016	0.0448	0.0246	0.0292	0.0722	0.0203	0.0841	0.0029
4	rs113604435	184585015	0.94	0.298643641979994	0.92	0.14824156235026	0.0158176139028646	0.868291026296158	0.0172	0.0219	0.021	0.0069	0.1496	0.0094	0.0095	0.0684	0.0017	0.085	0.1328	0.028	0.0033	0.1199	0.0213	0.0082	0.009	0.0018	0.0015	0.0447	0.0244	0.0284	0.0725	0.0209	0.0842	0.0025
4	rs141909783	184585165	0.94	0.298643641979994	0.92	0.14824156235026	0.0149626412930079	0.839915905753411	0.0172	0.0219	0.021	0.0068	0.1499	0.0094	0.0095	0.0684	0.0017	0.0851	0.1328	0.0278	0.0033	0.12	0.0213	0.0082	0.0089	0.0018	0.0015	0.0447	0.0244	0.0284	0.0725	0.0209	0.0842	0.0025
4	rs79745748	184587600	0.96	0.238871757466757	0.92	0.14824156235026	0.0195406746491661	1.00378475168929	0.0176	0.0214	0.0211	0.0059	0.1536	0.0087	0.0087	0.0687	0.0011	0.0861	0.1318	0.025	0.0029	0.1231	0.0212	0.0077	0.0082	0.0015	0.0013	0.0445	0.0263	0.0272	0.0729	0.0215	0.0841	0.0018
4	rs9996255	184587701	0.96	0.238871757466757	0.92	0.14824156235026	0.0135299039957348	0.882785013291663	0.0176	0.0214	0.0211	0.0059	0.1538	0.0087	0.0087	0.0687	0.0011	0.0862	0.1318	0.0249	0.0029	0.1232	0.0212	0.0077	0.0082	0.0015	0.0013	0.0445	0.0263	0.0272	0.0729	0.0216	0.0841	0.0018
4	rs72691596	184592385	0.96	0.238871757466757	0.92	0.14824156235026	0.0128686529108481	0.74514598301782	0.0176	0.0213	0.0211	0.0059	0.1538	0.0087	0.0087	0.0688	0.001	0.0863	0.1319	0.0249	0.0029	0.1232	0.0212	0.0077	0.0082	0.0015	0.0013	0.0445	0.0264	0.0271	0.0729	0.0216	0.0841	0.0018
4	rs10049952	184597109	0.96	0.238871757466757	0.92	0.14824156235026	0.0131074053718245	0.712322258646336	0.0176	0.0213	0.0212	0.0059	0.1539	0.0087	0.0087	0.0688	0.001	0.0863	0.132	0.0249	0.0028	0.1231	0.0211	0.0077	0.0082	0.0015	0.0013	0.0445	0.0264	0.0271	0.0729	0.0216	0.0841	0.0018
4	rs62357990	184600571	0.96	0.238871757466757	0.92	0.14824156235026	0.013491081927101	0.698929000074762	0.0177	0.0213	0.0212	0.0059	0.1539	0.0087	0.0087	0.0688	0.001	0.0863	0.132	0.0249	0.0028	0.1232	0.0211	0.0076	0.0081	0.0015	0.0013	0.0445	0.0264	0.0271	0.0729	0.0216	0.0841	0.0018
4	rs4241779	184600601	0.96	0.238871757466757	0.92	0.14824156235026	0.013491081927101	0.69729596159852	0.0177	0.0213	0.0212	0.0059	0.1539	0.0087	0.0087	0.0688	0.001	0.0863	0.132	0.0249	0.0028	0.1232	0.0211	0.0076	0.0081	0.0015	0.0013	0.0445	0.0264	0.0271	0.0729	0.0216	0.0841	0.0018
4	rs10013017	184601775	0.96	0.238871757466757	0.92	0.14824156235026	0.0119577825413585	0.685149610678133	0.0177	0.0213	0.0213	0.0059	0.1538	0.0087	0.0086	0.0688	9e-04	0.0864	0.132	0.0249	0.0028	0.1232	0.0212	0.0076	0.0081	0.0015	0.0013	0.0445	0.0264	0.0271	0.0728	0.0217	0.0841	0.0018
4	rs72693605	184603460	0.96	0.238871757466757	0.92	0.14824156235026	0.012183821896779	0.67629275217107	0.0177	0.0213	0.0213	0.0059	0.1538	0.0087	0.0086	0.0688	9e-04	0.0864	0.1321	0.0249	0.0028	0.1232	0.0212	0.0076	0.0081	0.0015	0.0013	0.0445	0.0264	0.0271	0.0728	0.0217	0.0841	0.0018
4	rs111369348	184605697	0.96	0.238871757466757	0.91	0.170469891558667	0.0114750038085867	0.672168537723532	0.0177	0.0213	0.0213	0.0059	0.1539	0.0087	0.0085	0.0688	9e-04	0.0865	0.132	0.0249	0.0027	0.1232	0.0212	0.0076	0.0081	0.0015	0.0013	0.0444	0.0264	0.0271	0.0729	0.0217	0.0841	0.0018
4	rs67383011	184612553	0.96	0.238871757466757	0.91	0.170469891558667	0.0114178409494569	0.622848039580166	0.0176	0.0213	0.0213	0.0059	0.1542	0.0087	0.0085	0.0689	9e-04	0.0865	0.1321	0.0249	0.0027	0.1232	0.0213	0.0076	0.0081	0.0015	0.0013	0.0445	0.0265	0.0271	0.0729	0.0217	0.084	0.0017
4	rs79416420	184613338	0.96	0.238871757466757	0.91	0.170469891558667	0.0115036656796377	0.609289195299234	0.0176	0.0213	0.0213	0.0059	0.1542	0.0087	0.0085	0.0689	9e-04	0.0865	0.1321	0.0249	0.0027	0.1231	0.0213	0.0076	0.0081	0.0015	0.0013	0.0445	0.0265	0.0271	0.0729	0.0218	0.0839	0.0017
4	rs4862234	184614874	0.96	0.238871757466757	0.91	0.170469891558667	0.0115496364094618	0.605551373618179	0.0176	0.0213	0.0213	0.0059	0.1543	0.0087	0.0085	0.0689	9e-04	0.0865	0.1321	0.0249	0.0027	0.1231	0.0213	0.0076	0.0081	0.0015	0.0013	0.0445	0.0265	0.0271	0.0729	0.0218	0.0839	0.0017
4	rs62358032	184615117	0.96	0.238871757466757	0.91	0.170469891558667	0.012011031986881	0.610440390441199	0.0176	0.0213	0.0213	0.0059	0.1543	0.0087	0.0085	0.069	9e-04	0.0865	0.132	0.0249	0.0027	0.1231	0.0213	0.0076	0.0081	0.0015	0.0013	0.0445	0.0265	0.0271	0.0729	0.0218	0.0839	0.0017
4	rs62617790	184618936	0.96	0.238871757466757	0.91	0.170469891558667	0.0120228892731549	0.599668246421217	0.0177	0.0212	0.0213	0.0058	0.1544	0.0087	0.0085	0.069	9e-04	0.0865	0.132	0.0248	0.0027	0.123	0.0213	0.0076	0.0081	0.0015	0.0013	0.0444	0.0265	0.0271	0.0729	0.0218	0.0839	0.0017
4	rs12651215	184619017	0.96	0.238871757466757	0.91	0.170469891558667	0.0120406916348335	0.598378661492586	0.0177	0.0212	0.0213	0.0059	0.1544	0.0087	0.0085	0.069	9e-04	0.0865	0.132	0.0248	0.0027	0.1231	0.0213	0.0076	0.0081	0.0015	0.0013	0.0444	0.0265	0.0271	0.0729	0.0218	0.0839	0.0017
4	rs78263143	184636031	0.96	0.238871757466757	0.91	0.170469891558667	0.0107702755610601	0.540773945862708	0.0177	0.0214	0.0208	0.0056	0.1562	0.0085	0.0083	0.0686	8e-04	0.087	0.1319	0.0246	0.0025	0.1233	0.0212	0.0077	0.0078	0.0014	0.0012	0.0439	0.0266	0.0269	0.0733	0.0218	0.0838	0.0017
4	rs62342164	184639173	0.96	0.238871757466757	0.91	0.170469891558667	0.0107976037485969	0.531847251604536	0.0178	0.0214	0.0207	0.0056	0.1566	0.0085	0.0082	0.0685	7e-04	0.0871	0.1319	0.0246	0.0025	0.1234	0.0212	0.0077	0.0078	0.0013	0.0012	0.0437	0.0267	0.0268	0.0734	0.0218	0.0838	0.0017
4	rs11724588	184640179	0.96	0.238871757466757	0.91	0.170469891558667	0.0111352287694375	0.515348466308232	0.0177	0.0214	0.0207	0.0056	0.1565	0.0084	0.0082	0.0685	7e-04	0.0871	0.132	0.0246	0.0025	0.1234	0.0212	0.0077	0.0077	0.0013	0.0012	0.0437	0.0267	0.0268	0.0735	0.0219	0.0839	0.0017
4	rs73004720	184642950	0.96	0.238871757466757	0.91	0.170469891558667	0.0106181995636573	0.513554018696574	0.0178	0.0214	0.0206	0.0055	0.1567	0.0084	0.0081	0.0685	7e-04	0.0872	0.1321	0.0245	0.0024	0.1235	0.0212	0.0076	0.0077	0.0013	0.0012	0.0436	0.0267	0.0268	0.0736	0.0219	0.0838	0.0017
4	rs9999058	184647039	0.96	0.238871757466757	0.91	0.170469891558667	0.011073766497746	0.495834051438081	0.0178	0.0215	0.0205	0.0054	0.1571	0.0083	0.008	0.0686	7e-04	0.0874	0.1321	0.0244	0.0024	0.1238	0.0211	0.0075	0.0076	0.0013	0.0012	0.0435	0.0267	0.0267	0.0738	0.0219	0.0837	0.0017
4	rs56406715	184647942	0.96	0.238871757466757	0.91	0.170469891558667	0.0104677481659807	0.504193557052435	0.0178	0.0215	0.0204	0.0054	0.1571	0.0083	0.008	0.0686	7e-04	0.0874	0.132	0.0244	0.0024	0.1238	0.0211	0.0075	0.0076	0.0013	0.0012	0.0435	0.0267	0.0268	0.0739	0.0218	0.0837	0.0017
4	rs56160622	184652344	0.96	0.238871757466757	0.91	0.170469891558667	0.00887447907600871	0.486965872930003	0.0178	0.0214	0.0205	0.0054	0.1571	0.0082	0.008	0.0687	7e-04	0.0875	0.1315	0.0245	0.0024	0.1239	0.0211	0.0074	0.0076	0.0013	0.0012	0.0434	0.0267	0.027	0.0743	0.0218	0.0837	0.0017
4	rs75775776	184653433	0.97	0.212405230483542	0.91	0.170469891558667	0.00863182383192453	0.487918931697441	0.0178	0.0214	0.0205	0.0054	0.1571	0.0082	0.0079	0.0687	7e-04	0.0875	0.1314	0.0245	0.0024	0.124	0.021	0.0074	0.0075	0.0013	0.0012	0.0434	0.0268	0.027	0.0743	0.0218	0.0837	0.0016
4	rs75040360	184654392	0.97	0.212405230483542	0.91	0.170469891558667	0.00875717843464435	0.498434009009678	0.0178	0.0214	0.0205	0.0054	0.1571	0.0082	0.0079	0.0691	7e-04	0.0875	0.1314	0.0245	0.0023	0.124	0.0208	0.0074	0.0075	0.0013	0.0012	0.0434	0.0268	0.027	0.0744	0.0218	0.0836	0.0016
4	rs80193237	184660286	0.97	0.212405230483542	0.91	0.170469891558667	0.0102766808983484	0.589798428508834	0.0178	0.0214	0.0206	0.0054	0.1569	0.0083	0.0079	0.0711	7e-04	0.0875	0.1311	0.0244	0.0023	0.1243	0.0195	0.0074	0.0074	0.0012	0.0012	0.0432	0.0268	0.0269	0.0747	0.0216	0.0835	0.0016
4	rs13122861	184664543	0.97	0.212405230483542	0.9	0.195029827813683	0.0120347553226687	0.662470040749054	0.0178	0.0214	0.0207	0.0054	0.1568	0.0083	0.0079	0.0723	7e-04	0.0875	0.1309	0.0243	0.0022	0.1245	0.0188	0.0074	0.0074	0.0012	0.0011	0.0431	0.0268	0.0269	0.0748	0.0215	0.0834	0.0016
4	rs62342184	184666329	0.97	0.212405230483542	0.9	0.195029827813683	0.011618850834896	0.627190072470587	0.0178	0.0214	0.0206	0.0054	0.1568	0.0083	0.0078	0.0723	7e-04	0.0877	0.131	0.0243	0.0022	0.1245	0.0188	0.0074	0.0074	0.0012	0.0011	0.043	0.0268	0.0269	0.0748	0.0215	0.0834	0.0016
4	rs13112823	184666522	0.97	0.212405230483542	0.9	0.195029827813683	0.0117582127046168	0.620824184896765	0.0178	0.0214	0.0206	0.0054	0.1567	0.0083	0.0078	0.0723	7e-04	0.0878	0.131	0.0243	0.0022	0.1246	0.0188	0.0074	0.0074	0.0012	0.0011	0.043	0.0268	0.0269	0.0749	0.0215	0.0834	0.0016
4	rs72693674	184673796	0.97	0.212405230483542	0.9	0.195029827813683	0.0100312105497013	0.626465909119728	0.0179	0.0215	0.0206	0.0053	0.1567	0.0082	0.0077	0.0722	7e-04	0.0879	0.131	0.0242	0.0022	0.1247	0.0188	0.0073	0.0072	0.0013	0.0011	0.0428	0.0268	0.0269	0.0751	0.0215	0.0833	0.0016
4	rs34295622	184685429	0.97	0.212405230483542	0.9	0.195029827813683	0.00629465838157691	0.637348845046553	0.0175	0.0216	0.0206	0.0051	0.157	0.008	0.0074	0.0722	8e-04	0.0883	0.1316	0.024	0.0022	0.1252	0.0187	0.007	0.0066	0.0014	0.0011	0.0421	0.027	0.0269	0.076	0.0215	0.0831	0.0016
4	rs4538533	184689409	0.98	0.188103243221556	0.89	0.222038712392691	0.0045583436082098	0.598235415166362	0.0176	0.0218	0.0204	0.0051	0.1573	0.008	0.0072	0.0721	8e-04	0.0884	0.1322	0.024	0.0021	0.1254	0.0188	0.007	0.0063	0.0014	0.001	0.0416	0.0269	0.0271	0.0763	0.0216	0.0829	0.0015
4	rs6812332	184693099	0.98	0.188103243221556	0.89	0.222038712392691	0.00402657942962717	0.571735851294879	0.0175	0.0218	0.0203	0.0051	0.1571	0.008	0.0071	0.0721	8e-04	0.0885	0.1324	0.0241	0.002	0.1254	0.0189	0.0069	0.0061	0.0014	0.001	0.0413	0.0269	0.0272	0.0764	0.0216	0.0831	0.0015
4	rs4260573	184695681	0.98	0.188103243221556	0.89	0.222038712392691	0.00447719452937256	0.497065177401891	0.0175	0.0218	0.0203	0.0047	0.157	0.0078	0.007	0.0722	8e-04	0.0885	0.1332	0.0242	0.0019	0.1257	0.0188	0.0066	0.006	0.0014	0.001	0.0412	0.0269	0.0272	0.0766	0.0216	0.0833	0.0015
4	rs6846059	184698101	0.98	0.188103243221556	0.89	0.222038712392691	0.00452742830545745	0.581248037712447	0.0176	0.0219	0.0204	0.0048	0.1571	0.0078	0.007	0.0722	7e-04	0.0884	0.1331	0.0244	0.0018	0.1252	0.0188	0.0066	0.0059	0.0014	0.001	0.041	0.0269	0.0272	0.0769	0.0217	0.0836	0.0014
4	rs73006607	184698217	0.98	0.188103243221556	0.89	0.222038712392691	0.00446886491666129	0.578830906604055	0.0176	0.0219	0.0204	0.0048	0.1571	0.0078	0.007	0.0722	7e-04	0.0883	0.1331	0.0245	0.0018	0.1252	0.0188	0.0066	0.0059	0.0014	0.001	0.041	0.0269	0.0272	0.0769	0.0217	0.0836	0.0014
4	rs28651502	184699072	0.98	0.188103243221556	0.89	0.222038712392691	0.00431559848120746	0.566923369885768	0.0176	0.0219	0.0204	0.0048	0.1572	0.0078	0.007	0.0722	7e-04	0.0883	0.133	0.0245	0.0018	0.1251	0.0189	0.0066	0.0059	0.0014	0.001	0.0409	0.0268	0.0272	0.0769	0.0218	0.0836	0.0014
4	rs77135689	184701177	0.98	0.188103243221556	0.89	0.222038712392691	0.0050239665433161	0.70517210795513	0.0176	0.022	0.0204	0.0048	0.1574	0.0078	0.0069	0.0722	8e-04	0.0881	0.1328	0.0246	0.0019	0.1251	0.0189	0.0067	0.0058	0.0013	0.001	0.0407	0.0268	0.0271	0.0771	0.0218	0.0836	0.0014
4	rs78022526	184707398	0.99	0.165875049708709	0.89	0.222038712392691	0.0046779090344106	0.725771884380912	0.0177	0.0221	0.0204	0.0048	0.1579	0.0078	0.0068	0.0726	8e-04	0.0875	0.1325	0.0248	0.0019	0.1249	0.0192	0.0069	0.0057	0.0014	0.001	0.04	0.0266	0.0271	0.0776	0.0219	0.0832	0.0014
4	rs74532591	184710083	0.99	0.165875049708709	0.89	0.222038712392691	0.00441364442357197	0.672904582803007	0.0178	0.0221	0.0205	0.0048	0.1581	0.0078	0.0068	0.0726	8e-04	0.0874	0.1324	0.025	0.0019	0.1249	0.0189	0.007	0.0057	0.0014	0.001	0.0399	0.0264	0.0271	0.0778	0.022	0.0832	0.0014
4	rs75581799	184710165	0.99	0.165875049708709	0.89	0.222038712392691	0.00438897062149247	0.673640811493685	0.0178	0.0221	0.0205	0.0048	0.158	0.0078	0.0068	0.0726	8e-04	0.0874	0.1324	0.025	0.0019	0.1249	0.0189	0.007	0.0057	0.0014	0.001	0.0399	0.0264	0.0271	0.0778	0.022	0.0831	0.0014
4	rs6811272	184713755	0.99	0.165875049708709	0.89	0.222038712392691	0.0037192937559281	0.648713184599272	0.0178	0.0222	0.0205	0.0048	0.1582	0.0078	0.0067	0.0726	9e-04	0.0872	0.1323	0.0251	0.0019	0.1249	0.019	0.007	0.0057	0.0014	0.001	0.0397	0.0264	0.0271	0.078	0.022	0.083	0.0014
4	rs6811658	184713915	0.99	0.165875049708709	0.89	0.222038712392691	0.00378944167568522	0.665552425747356	0.0178	0.0222	0.0205	0.0048	0.1582	0.0078	0.0067	0.0726	9e-04	0.0872	0.1323	0.0251	0.0019	0.1248	0.019	0.007	0.0057	0.0014	0.001	0.0397	0.0264	0.0271	0.078	0.022	0.083	0.0014
4	rs116655207	184715747	0.99	0.165875049708709	0.89	0.222038712392691	0.00456116227566173	0.798262046634028	0.0178	0.0222	0.0205	0.0048	0.1582	0.0078	0.0067	0.0726	9e-04	0.087	0.1322	0.0251	0.002	0.1248	0.0191	0.0071	0.0057	0.0014	0.001	0.0394	0.0263	0.0272	0.0781	0.022	0.083	0.0014
4	rs57093315	184716011	0.99	0.165875049708709	0.89	0.222038712392691	0.0046064470565565	0.76963297413011	0.0178	0.0222	0.0206	0.0048	0.1582	0.0078	0.0067	0.0725	9e-04	0.087	0.1321	0.0251	0.002	0.1248	0.0192	0.0071	0.0057	0.0014	0.0011	0.0392	0.0263	0.0273	0.0781	0.022	0.083	0.0014
4	rs72693687	184719992	1	0.145626599290586	0.89	0.222038712392691	0.00643719560957872	0.844708859768548	0.0175	0.0226	0.0215	0.0048	0.1574	0.0076	0.0058	0.072	0.0015	0.0844	0.1311	0.0259	0.0022	0.1252	0.0209	0.0075	0.0054	0.0018	0.0012	0.0373	0.025	0.0288	0.0806	0.0217	0.0829	0.0016
4	rs77490757	184720131	1	0.145626599290586	0.89	0.222038712392691	0.00779223385772548	0.839606877856974	0.0174	0.0227	0.0215	0.0047	0.1575	0.0076	0.0057	0.072	0.0015	0.0843	0.1311	0.026	0.0022	0.1251	0.0209	0.0075	0.0054	0.0018	0.0012	0.0372	0.025	0.0288	0.0807	0.0217	0.0831	0.0016
4	rs7689146	184721217	1	0.145626599290586	0.89	0.222038712392691	0.0138434782205776	1.0700069362986	0.0174	0.023	0.0215	0.0047	0.1576	0.0073	0.0054	0.0724	0.0016	0.0839	0.1309	0.0262	0.0023	0.1246	0.0206	0.0076	0.0052	0.0019	0.0012	0.0366	0.0248	0.0288	0.0816	0.0217	0.0838	0.0015
4	rs10019343	184721809	1	0.145626599290586	0.9	0.195029827813683	0.0130694898752254	1.15325378664937	0.0173	0.0232	0.0216	0.0047	0.1579	0.0071	0.0052	0.0725	0.0016	0.084	0.1308	0.0264	0.0023	0.1241	0.0205	0.0076	0.0051	0.0018	0.0012	0.0362	0.0248	0.0288	0.0819	0.0218	0.0841	0.0015
4	rs11724767	184722546	1	0.145626599290586	0.89	0.222038712392691	0.01381056475792	1.18637014591769	0.0172	0.0235	0.0216	0.0047	0.1577	0.0071	0.0052	0.0729	0.0016	0.084	0.1307	0.0264	0.0022	0.1237	0.0204	0.0076	0.0051	0.0018	0.0012	0.0362	0.0253	0.0287	0.0822	0.0217	0.0841	0.0014
4	rs7654744	184722775	1	0.145626599290586	0.89	0.222038712392691	0.0134458943180132	1.13880854376792	0.0172	0.0235	0.0216	0.0047	0.1578	0.0071	0.0052	0.0729	0.0016	0.0841	0.1306	0.0266	0.0022	0.1236	0.0204	0.0076	0.005	0.0018	0.0012	0.0362	0.0254	0.0287	0.0823	0.0217	0.0841	0.0015
4	rs1865548	184726179	1	0.145626599290586	0.89	0.222038712392691	0.0196086644612341	1.02882540470083	0.0171	0.024	0.0217	0.0048	0.1578	0.0071	0.0051	0.0728	0.0016	0.0835	0.1301	0.0273	0.0022	0.1232	0.0203	0.0075	0.0049	0.0019	0.0012	0.0356	0.0264	0.0286	0.0822	0.0215	0.0844	0.0015
4	rs17360368	184727676	1	0.145626599290586	0.89	0.222038712392691	0.0248480653069333	1.08575115222967	0.0172	0.024	0.0217	0.0048	0.1578	0.0072	0.005	0.0727	0.0016	0.0833	0.13	0.0275	0.0022	0.1229	0.0203	0.0075	0.0049	0.0019	0.0012	0.0354	0.0266	0.0285	0.0822	0.0214	0.0846	0.0015
4	rs7659026	184728682	1	0.145626599290586	0.89	0.222038712392691	0.0208087175695412	1.0363926989436	0.0172	0.0241	0.0217	0.0048	0.1576	0.0072	0.005	0.0728	0.0016	0.0832	0.1301	0.0274	0.0025	0.1231	0.0204	0.0075	0.005	0.0019	0.0012	0.0352	0.0266	0.0284	0.0822	0.0215	0.0846	0.0015
4	rs10031462	184731377	1	0.145626599290586	0.89	0.222038712392691	0.0318175801563928	1.0399384493148	0.0172	0.0244	0.0217	0.0049	0.1567	0.0072	0.005	0.0732	0.0016	0.0832	0.1304	0.0274	0.0025	0.1232	0.0205	0.0075	0.0049	0.002	0.0013	0.0352	0.0268	0.0277	0.0822	0.0214	0.0845	0.0015
4	rs17075058	184749270	1	0.145626599290586	0.89	0.222038712392691	0.0767839559974739	0.803769562710414	0.0174	0.025	0.0226	0.0048	0.1589	0.0071	0.0046	0.0727	0.0018	0.083	0.1306	0.0268	0.0025	0.1238	0.0209	0.0078	0.0049	0.002	0.0013	0.0341	0.0266	0.027	0.0814	0.021	0.084	0.0015
4	rs55977186	184749598	1	0.145626599290586	0.89	0.222038712392691	0.0766533589608168	0.798262046634028	0.0174	0.0251	0.0226	0.0048	0.1589	0.0071	0.0046	0.0726	0.0018	0.083	0.1308	0.0268	0.0025	0.1238	0.0209	0.0078	0.0049	0.002	0.0013	0.0341	0.0266	0.027	0.0814	0.021	0.084	0.0015
4	rs75766856	184749987	1	0.145626599290586	0.89	0.222038712392691	0.0788708828860564	0.822647057470251	0.0174	0.0251	0.0226	0.0049	0.1589	0.0071	0.0045	0.0726	0.0018	0.083	0.1307	0.0268	0.0025	0.124	0.0209	0.0078	0.0049	0.002	0.0013	0.0341	0.0266	0.0269	0.0814	0.0209	0.0841	0.0015
4	rs116765759	184750151	1	0.145626599290586	0.88	0.251609301083599	0.0855823161875121	0.825725266369441	0.0174	0.0249	0.0226	0.0049	0.159	0.0071	0.0045	0.0726	0.0019	0.083	0.1308	0.0267	0.0025	0.1241	0.0209	0.0078	0.0048	0.002	0.0013	0.0341	0.0266	0.0269	0.0814	0.0208	0.0841	0.0015
4	rs17075082	184754559	1	0.145626599290586	0.88	0.251609301083599	0.0919854164505351	0.834974306027766	0.0173	0.0249	0.0225	0.0049	0.1591	0.007	0.0045	0.0726	0.0018	0.0831	0.1309	0.0266	0.0024	0.1244	0.0209	0.0078	0.0048	0.002	0.0013	0.034	0.0265	0.0269	0.0814	0.0208	0.0842	0.0015
4	rs7682282	184757437	1	0.145626599290586	0.88	0.251609301083599	0.0904054826625142	0.834048433661541	0.0174	0.025	0.0226	0.0049	0.1592	0.0071	0.0045	0.0726	0.0019	0.0831	0.1309	0.0266	0.0023	0.1238	0.0209	0.0078	0.0048	0.002	0.0013	0.034	0.0265	0.0269	0.0816	0.0209	0.0842	0.0015
4	rs80169522	184759728	1	0.145626599290586	0.88	0.251609301083599	0.108988972729705	0.83034709218031	0.0174	0.0252	0.0227	0.0048	0.1592	0.0069	0.0044	0.0721	0.0019	0.0833	0.1307	0.0265	0.0023	0.1246	0.0208	0.0076	0.0046	0.002	0.0013	0.0339	0.0266	0.0267	0.0815	0.0209	0.0846	0.0015
4	rs13106255	184762700	1	0.145626599290586	0.88	0.251609301083599	0.0768928964123122	0.709192085819961	0.0174	0.0258	0.023	0.0046	0.1592	0.0064	0.0042	0.0713	0.0019	0.0836	0.1305	0.026	0.0022	0.127	0.0204	0.0072	0.0043	0.0019	0.0013	0.0335	0.0267	0.0262	0.0816	0.0206	0.0858	0.0015
4	rs6840225	184774772	0.99	0.165875049708709	0.87	0.283849475516541	0.0927204591176123	0.58466458800866	0.0173	0.0264	0.0233	0.0042	0.1586	0.0061	0.0039	0.071	0.002	0.084	0.1299	0.025	0.0021	0.129	0.0199	0.0067	0.0042	0.0019	0.0014	0.0333	0.0275	0.0263	0.0824	0.0209	0.0854	0.0015
4	rs6812782	184777808	0.98	0.188103243221556	0.87	0.283849475516541	0.0701820292757337	0.542591677348142	0.0173	0.0265	0.0232	0.0042	0.1588	0.0061	0.0039	0.071	0.0019	0.0841	0.13	0.025	0.0021	0.1292	0.0197	0.0067	0.0042	0.0019	0.0014	0.0333	0.0276	0.0263	0.0826	0.0208	0.0853	0.0015
4	rs13102486	184780438	0.98	0.188103243221556	0.87	0.283849475516541	0.0599299589159843	0.491053777605871	0.0173	0.0265	0.0232	0.0041	0.1588	0.0061	0.0038	0.071	0.0019	0.084	0.1301	0.0249	0.0021	0.1293	0.0196	0.0065	0.0044	0.0019	0.0014	0.0333	0.0275	0.0261	0.0829	0.0208	0.0856	0.0015
4	rs13435909	184787159	0.98	0.188103243221556	0.87	0.283849475516541	0.101492094465126	0.597089739332269	0.0172	0.0265	0.0229	0.0039	0.1602	0.0039	0.0037	0.071	0.0019	0.0844	0.1312	0.0246	0.0019	0.1294	0.0193	0.0062	0.0043	0.0018	0.0014	0.0334	0.028	0.0257	0.0837	0.0207	0.0856	0.0014
4	rs61242067	184795283	0.98	0.188103243221556	0.87	0.283849475516541	0.0883178466354102	0.597232920136271	0.0171	0.0265	0.0229	0.0038	0.1611	0.0039	0.0036	0.0713	0.0019	0.0843	0.1315	0.0246	0.0018	0.129	0.0191	0.006	0.0043	0.0018	0.0014	0.0335	0.028	0.0257	0.0838	0.0206	0.0856	0.0014
4	rs7672160	184795721	0.98	0.188103243221556	0.87	0.283849475516541	0.0922789902828764	0.617646977295888	0.0171	0.0265	0.0229	0.0038	0.1611	0.0039	0.0036	0.0713	0.0019	0.0843	0.1315	0.0246	0.0018	0.1291	0.0191	0.006	0.0043	0.0018	0.0013	0.0335	0.028	0.0257	0.0838	0.0207	0.0855	0.0014
4	rs55927126	184802250	0.98	0.188103243221556	0.87	0.283849475516541	0.104350475096526	0.570460997327925	0.0171	0.0266	0.0228	0.0037	0.1616	0.0037	0.0036	0.0713	0.0018	0.0842	0.1314	0.0246	0.0017	0.1292	0.0191	0.0059	0.0043	0.0018	0.0013	0.0337	0.028	0.0257	0.0838	0.0206	0.0856	0.0014
4	rs62340434	184809518	0.98	0.188103243221556	0.87	0.283849475516541	0.111148818574497	0.600958492832139	0.0169	0.0267	0.0227	0.0036	0.1621	0.0036	0.0036	0.0713	0.0018	0.0841	0.1314	0.0246	0.0016	0.1295	0.0191	0.0058	0.0042	0.0017	0.0013	0.0338	0.028	0.0256	0.0837	0.0206	0.0857	0.0014
4	rs2871381	184811318	0.98	0.188103243221556	0.87	0.283849475516541	0.104244705538319	0.606126067705173	0.0169	0.0268	0.0227	0.0036	0.1621	0.0036	0.0036	0.0713	0.0018	0.0841	0.1314	0.0246	0.0016	0.1295	0.0191	0.0058	0.0042	0.0017	0.0013	0.0338	0.028	0.0256	0.0837	0.0206	0.0858	0.0014
4	rs114518109	184813351	0.98	0.188103243221556	0.87	0.283849475516541	0.106587063512634	0.589512932533067	0.0168	0.0268	0.0227	0.0035	0.1623	0.0036	0.0036	0.0712	0.0018	0.0842	0.1315	0.0247	0.0015	0.1292	0.019	0.0058	0.0042	0.0017	0.0013	0.0338	0.028	0.0256	0.0835	0.0206	0.0859	0.0014
4	rs1369444	184813864	0.98	0.188103243221556	0.86	0.318862054747229	0.102639982597364	0.582244032971073	0.0168	0.0268	0.0227	0.0035	0.1623	0.0036	0.0036	0.0711	0.0018	0.0842	0.1316	0.0247	0.0015	0.1292	0.019	0.0058	0.0042	0.0017	0.0013	0.0339	0.028	0.0256	0.0835	0.0206	0.0859	0.0014
4	rs1435442	184817202	0.98	0.188103243221556	0.86	0.318862054747229	0.105491714112321	0.526425750854876	0.0165	0.0268	0.0231	0.0035	0.1622	0.0036	0.0036	0.0714	0.0017	0.084	0.1317	0.0248	0.0015	0.1294	0.019	0.0059	0.0042	0.0017	0.0012	0.0337	0.0279	0.0256	0.0835	0.0203	0.0864	0.0013
4	rs78620582	184817239	0.98	0.188103243221556	0.86	0.318862054747229	0.112003512303431	0.564238360710182	0.0165	0.0267	0.0231	0.0035	0.1622	0.0036	0.0036	0.0714	0.0017	0.084	0.1317	0.0248	0.0015	0.1295	0.019	0.0059	0.0042	0.0016	0.0012	0.0337	0.0279	0.0256	0.0835	0.0203	0.0864	0.0013
4	rs80124539	184817855	0.98	0.188103243221556	0.86	0.318862054747229	0.122985176550208	0.559300449424645	0.0164	0.0267	0.0231	0.0035	0.1621	0.0036	0.0036	0.0713	0.0017	0.084	0.1317	0.0247	0.0015	0.1297	0.019	0.0059	0.0042	0.0016	0.0012	0.0337	0.0279	0.0256	0.0834	0.0203	0.0865	0.0013
4	rs114894140	184824378	0.98	0.188103243221556	0.86	0.318862054747229	0.110188693528692	0.396023581955076	0.016	0.0265	0.0232	0.0034	0.1617	0.0037	0.0037	0.0709	0.0015	0.0839	0.1326	0.0246	0.0014	0.1309	0.0192	0.0061	0.0041	0.0014	0.0012	0.0338	0.0277	0.0256	0.0829	0.0204	0.0869	0.0011
4	rs13136254	184824884	0.98	0.188103243221556	0.86	0.318862054747229	0.105918331826977	0.377086704297892	0.016	0.0265	0.0232	0.0034	0.1616	0.0038	0.0037	0.0709	0.0015	0.0837	0.1328	0.0247	0.0014	0.1309	0.0192	0.0061	0.0041	0.0014	0.0012	0.0339	0.0277	0.0257	0.0828	0.0204	0.0869	0.0011
4	rs56391093	184826315	0.98	0.188103243221556	0.86	0.318862054747229	0.108988972729705	0.384477122820901	0.0159	0.0264	0.0233	0.0034	0.1615	0.0038	0.0037	0.0708	0.0015	0.0837	0.1329	0.0247	0.0014	0.131	0.0193	0.0062	0.0041	0.0014	0.0012	0.0339	0.0276	0.0257	0.0826	0.0205	0.0869	0.0011
4	rs71622934	184831547	0.97	0.212405230483542	0.86	0.318862054747229	0.101804356314041	0.384988280351675	0.0157	0.0263	0.0233	0.0035	0.1612	0.0039	0.0039	0.0706	0.0014	0.0837	0.1334	0.0247	0.0014	0.1312	0.0194	0.0065	0.0041	0.0014	0.0011	0.0339	0.0273	0.0258	0.082	0.0207	0.087	0.0011
4	rs2278475	184831715	0.97	0.212405230483542	0.86	0.318862054747229	0.0939289788682963	0.36658116032061	0.0157	0.0263	0.0233	0.0035	0.1612	0.0039	0.0039	0.0706	0.0014	0.0836	0.1334	0.0246	0.0014	0.1312	0.0194	0.0065	0.0041	0.0014	0.0011	0.0339	0.0273	0.0258	0.082	0.0207	0.087	0.0011
4	rs62339675	184834281	0.97	0.212405230483542	0.85	0.356744695657816	0.0888906592813242	0.261693574608818	0.0155	0.0261	0.0234	0.0036	0.1611	0.0041	0.004	0.0702	0.0013	0.0832	0.1331	0.0252	0.0014	0.1324	0.0196	0.0068	0.0043	0.0014	0.0012	0.0341	0.0269	0.0259	0.0807	0.0205	0.0875	0.001
4	rs60972108	184834608	0.97	0.212405230483542	0.85	0.356744695657816	0.078097821321778	0.200621126275782	0.0155	0.0261	0.0234	0.0037	0.1612	0.0041	0.004	0.0702	0.0013	0.0831	0.133	0.0254	0.0014	0.1325	0.0196	0.0068	0.0043	0.0014	0.0012	0.0341	0.0268	0.0259	0.0805	0.0205	0.0876	0.001
4	rs10866265	184835242	0.97	0.212405230483542	0.85	0.356744695657816	0.0827870443784986	0.217697515792572	0.0155	0.026	0.0234	0.0037	0.1615	0.0041	0.004	0.07	0.0013	0.0834	0.1326	0.0255	0.0012	0.1325	0.0194	0.0069	0.0043	0.0014	0.0011	0.0341	0.0269	0.0259	0.0805	0.0205	0.0876	0.001
4	rs1978777	184836189	0.97	0.212405230483542	0.85	0.356744695657816	0.0821258925922967	0.231816804768686	0.0155	0.0258	0.0234	0.0037	0.1619	0.0041	0.004	0.0699	0.0013	0.0832	0.1325	0.0255	0.0012	0.1328	0.0196	0.0069	0.0044	0.0014	0.0011	0.0341	0.0269	0.026	0.0803	0.0205	0.0876	0.001
4	rs13140792	184838007	0.97	0.212405230483542	0.84	0.397589870063919	0.0858159835823502	0.222660463049279	0.0156	0.0257	0.0232	0.0038	0.1619	0.0042	0.004	0.0698	0.0012	0.0829	0.133	0.0254	0.0012	0.1331	0.0198	0.0069	0.0044	0.0014	0.0011	0.034	0.0267	0.026	0.0804	0.0203	0.0876	9e-04
4	rs113128702	184838420	0.97	0.212405230483542	0.84	0.397589870063919	0.0973097241427134	0.230172975102048	0.0156	0.0256	0.024	0.0038	0.162	0.0042	0.004	0.0699	0.0012	0.0829	0.1331	0.0254	0.0012	0.1324	0.0198	0.0069	0.0044	0.0014	0.0011	0.0339	0.0266	0.026	0.0804	0.0202	0.0877	9e-04
4	rs67853527	184839303	0.97	0.212405230483542	0.84	0.397589870063919	0.122546658624723	0.245884239650522	0.0156	0.0254	0.0256	0.0038	0.1621	0.0042	0.0041	0.0699	0.0012	0.0829	0.1336	0.0254	0.0012	0.1307	0.0198	0.007	0.0045	0.0014	0.001	0.0339	0.0265	0.0259	0.0806	0.0199	0.0875	9e-04
4	rs2309941	184839482	0.97	0.212405230483542	0.84	0.397589870063919	0.127782049595289	0.249919729101347	0.0157	0.0253	0.0259	0.0038	0.1621	0.0042	0.0041	0.07	0.0012	0.0829	0.1336	0.0254	0.0011	0.1304	0.0199	0.007	0.0045	0.0014	0.001	0.0339	0.0264	0.0259	0.0806	0.0199	0.0875	9e-04
4	rs11735741	184843264	0.97	0.212405230483542	0.84	0.397589870063919	0.127124076441441	0.241869709248799	0.0157	0.0248	0.0262	0.0038	0.1617	0.0043	0.0043	0.0704	0.0011	0.0828	0.1344	0.0255	0.0011	0.1298	0.0205	0.007	0.0047	0.0014	9e-04	0.0336	0.0252	0.0258	0.0816	0.0195	0.0872	8e-04
4	rs74660063	184844962	0.97	0.212405230483542	0.84	0.397589870063919	0.113140119648758	0.236660424985472	0.0158	0.0246	0.0264	0.0038	0.1616	0.0043	0.0043	0.0707	0.001	0.0826	0.1344	0.0255	0.0011	0.1295	0.0208	0.007	0.0048	0.0014	0.001	0.0335	0.0247	0.0258	0.0818	0.0197	0.0874	8e-04
4	rs72695382	184848071	0.97	0.212405230483542	0.84	0.397589870063919	0.0890821191001917	0.231926527841757	0.0159	0.0242	0.0266	0.0038	0.1614	0.0044	0.0046	0.071	0.001	0.0825	0.1348	0.0253	0.001	0.1292	0.0211	0.007	0.005	0.0014	0.0011	0.0332	0.0238	0.0257	0.0822	0.0194	0.0877	9e-04
4	rs28667494	184850033	0.96	0.238871757466757	0.84	0.397589870063919	0.0906232106818197	0.294923616028765	0.016	0.0241	0.0267	0.0038	0.1611	0.0045	0.0047	0.0707	9e-04	0.0825	0.1352	0.0251	0.0011	0.1291	0.0214	0.0069	0.0051	0.0014	0.0011	0.0331	0.0232	0.0258	0.0826	0.0193	0.0876	9e-04
4	rs6552721	184850894	0.96	0.238871757466757	0.84	0.397589870063919	0.0731179706018028	0.276994721239322	0.0161	0.0242	0.0268	0.0039	0.1607	0.0045	0.0048	0.0706	9e-04	0.0825	0.1354	0.0251	0.0011	0.1291	0.0216	0.0069	0.0052	0.0014	0.0012	0.0331	0.0231	0.0259	0.0829	0.0191	0.0876	9e-04
4	rs1435441	184852170	0.96	0.238871757466757	0.84	0.397589870063919	0.0774609929894526	0.263063003381915	0.016	0.0241	0.0268	0.0039	0.1606	0.0046	0.0049	0.0703	8e-04	0.0823	0.1362	0.025	0.001	0.1289	0.0215	0.007	0.0053	0.0014	0.0012	0.0328	0.0228	0.0261	0.0831	0.0188	0.0879	9e-04
4	rs1435437	184856183	0.96	0.238871757466757	0.84	0.397589870063919	0.0720888105481061	0.250032123118875	0.0161	0.0242	0.0266	0.0039	0.1598	0.0047	0.005	0.0698	9e-04	0.0824	0.1368	0.0249	0.001	0.1292	0.0218	0.0071	0.0054	0.0015	0.0011	0.0326	0.0223	0.0262	0.0831	0.0186	0.0883	9e-04
4	rs6813713	184858957	0.96	0.238871757466757	0.84	0.397589870063919	0.0613673518980478	0.281882125692061	0.0161	0.0243	0.0265	0.0039	0.1593	0.0048	0.0051	0.0694	9e-04	0.0824	0.1373	0.025	0.001	0.1292	0.0221	0.0071	0.0056	0.0015	0.0011	0.0325	0.022	0.0264	0.0831	0.0183	0.0884	0.001
4	rs62339699	184861044	0.96	0.238871757466757	0.82	0.488512084344485	0.0494407936043183	0.243428411070079	0.0161	0.0245	0.0262	0.0039	0.159	0.0048	0.0051	0.069	9e-04	0.0821	0.1377	0.025	9e-04	0.1294	0.0223	0.0071	0.0056	0.0015	0.0011	0.0326	0.0219	0.0265	0.0831	0.0182	0.0889	0.001
4	rs4861582	184862168	0.96	0.238871757466757	0.82	0.488512084344485	0.0595787388041439	0.338409331429494	0.0161	0.0246	0.0261	0.0039	0.1588	0.0049	0.0051	0.0687	9e-04	0.082	0.1379	0.025	9e-04	0.1294	0.0223	0.007	0.0056	0.0015	0.0012	0.0327	0.0219	0.0263	0.0831	0.018	0.0891	0.0011
4	rs4862275	184867550	0.96	0.238871757466757	0.82	0.488512084344485	0.0204994544878533	0.210960407392729	0.016	0.0245	0.0253	0.0043	0.1564	0.0054	0.0058	0.0659	0.001	0.0825	0.1404	0.0257	0.001	0.1284	0.0229	0.0069	0.006	0.0015	0.0014	0.0342	0.0219	0.0251	0.0826	0.0173	0.0907	0.0013
4	rs6852122	184869492	0.95	0.267590046340022	0.82	0.488512084344485	0.031434435681918	0.210109919967117	0.0161	0.0244	0.0247	0.0045	0.1544	0.0058	0.0062	0.0641	8e-04	0.0829	0.1423	0.0261	0.001	0.1278	0.0234	0.0068	0.0062	0.0015	0.0016	0.0352	0.0225	0.0243	0.0822	0.0165	0.0914	0.0014
4	rs72695394	184871246	0.95	0.267590046340022	0.82	0.488512084344485	0.0347576577027944	0.252170644269592	0.0161	0.0247	0.0241	0.0045	0.154	0.0059	0.0063	0.0635	8e-04	0.0831	0.1425	0.0263	0.0011	0.1272	0.0235	0.0068	0.0063	0.0015	0.0016	0.0355	0.0226	0.0243	0.0827	0.0163	0.0913	0.0015
4	rs4861594	184872001	0.95	0.267590046340022	0.82	0.488512084344485	0.0273665937127191	0.250481859145932	0.0161	0.0248	0.0241	0.0045	0.1539	0.0059	0.0063	0.0634	8e-04	0.0832	0.1426	0.0263	0.0011	0.1271	0.0235	0.0068	0.0063	0.0015	0.0016	0.0356	0.0226	0.0242	0.0828	0.0162	0.0914	0.0015
4	rs2871385	184875120	0.95	0.267590046340022	0.82	0.488512084344485	0.0303742262577121	0.287382279670815	0.0162	0.025	0.0239	0.0046	0.1535	0.006	0.0064	0.0632	9e-04	0.0836	0.1425	0.0261	0.0012	0.1272	0.0236	0.0068	0.0063	0.0015	0.0017	0.0356	0.0226	0.0241	0.0825	0.0159	0.0915	0.0015
4	rs10213203	184876413	0.95	0.267590046340022	0.82	0.488512084344485	0.0262060532087372	0.257485285814988	0.0162	0.0251	0.0238	0.0047	0.1531	0.0061	0.0065	0.0629	9e-04	0.0835	0.1427	0.0262	0.0012	0.1272	0.0236	0.0068	0.0064	0.0015	0.0017	0.0357	0.0228	0.0241	0.0826	0.0157	0.0915	0.0016
4	rs17363675	184880036	0.94	0.298643641979994	0.82	0.488512084344485	0.0342107052433295	0.269483027978752	0.0164	0.0254	0.0235	0.0048	0.1523	0.0062	0.0067	0.0629	0.001	0.0832	0.143	0.0262	0.0013	0.127	0.0236	0.0069	0.0067	0.0016	0.0017	0.0362	0.023	0.024	0.0819	0.0154	0.0917	0.0016
4	rs77460670	184880624	0.94	0.298643641979994	0.82	0.488512084344485	0.0337574294630628	0.290203331382721	0.0164	0.0254	0.0234	0.0048	0.1521	0.0063	0.0067	0.0629	0.001	0.0831	0.1431	0.0262	0.0013	0.1269	0.0235	0.0069	0.0067	0.0016	0.0017	0.0362	0.0231	0.0241	0.0818	0.0153	0.0918	0.0017
4	rs77588256	184884140	0.94	0.298643641979994	0.82	0.488512084344485	0.0280647557568013	0.291499107875393	0.0167	0.0256	0.0229	0.005	0.1518	0.0064	0.0069	0.063	0.0011	0.0828	0.1431	0.0262	0.0013	0.1267	0.0235	0.0068	0.0069	0.0016	0.0018	0.0365	0.0232	0.0245	0.0813	0.015	0.092	0.0017
4	rs73008320	184887356	0.94	0.298643641979994	0.82	0.488512084344485	0.0271724769542148	0.276646627252981	0.0167	0.0256	0.0229	0.0051	0.1516	0.0064	0.0069	0.0628	0.0011	0.0827	0.1431	0.0262	0.0013	0.1266	0.0235	0.0068	0.0069	0.0018	0.0018	0.0366	0.0232	0.0245	0.0814	0.0149	0.092	0.0017
4	rs78284115	184890400	0.94	0.298643641979994	0.82	0.488512084344485	0.0266914653554924	0.27908610919341	0.0167	0.0256	0.0228	0.0051	0.1515	0.0064	0.0069	0.0628	0.0011	0.0827	0.1432	0.0262	0.0013	0.1265	0.0235	0.0068	0.007	0.0018	0.0018	0.0366	0.0232	0.0246	0.0813	0.0149	0.092	0.0017
4	rs76593510	184896224	0.94	0.298643641979994	0.82	0.488512084344485	0.0252031240903341	0.264434661671092	0.0168	0.0257	0.0227	0.0052	0.1512	0.0065	0.007	0.0627	0.0011	0.0826	0.1432	0.0261	0.0014	0.1263	0.0235	0.0068	0.007	0.0018	0.0018	0.0367	0.0232	0.0247	0.0812	0.0148	0.0922	0.0018
4	rs11728594	184902148	0.94	0.298643641979994	0.82	0.488512084344485	0.0214827722075563	0.2516073173035	0.0169	0.0258	0.0226	0.0052	0.1509	0.0065	0.0071	0.0627	0.0012	0.0825	0.1433	0.026	0.0014	0.1262	0.0234	0.0068	0.0071	0.0017	0.0018	0.0369	0.0233	0.0248	0.0813	0.0148	0.0922	0.0018
4	rs2309949	184902533	0.94	0.298643641979994	0.82	0.488512084344485	0.0203067731966031	0.238540435944697	0.0169	0.0258	0.0226	0.0052	0.1509	0.0065	0.0071	0.0627	0.0012	0.0823	0.1433	0.026	0.0014	0.1262	0.0234	0.0069	0.0071	0.0017	0.0018	0.0369	0.0233	0.0249	0.0813	0.0148	0.0922	0.0018
4	rs72695402	184905363	0.94	0.298643641979994	0.81	0.53874877155386	0.0227071794448648	0.256125040364968	0.0169	0.0258	0.0225	0.0052	0.1507	0.0065	0.0071	0.0627	0.0012	0.0824	0.1433	0.026	0.0014	0.1261	0.0234	0.0069	0.0071	0.0017	0.0018	0.0369	0.0233	0.0248	0.0813	0.0148	0.0924	0.0018
4	rs11736295	184913507	0.94	0.298643641979994	0.81	0.53874877155386	0.02248091376471	0.237765735486147	0.017	0.026	0.0222	0.0052	0.1501	0.0066	0.0072	0.0626	0.0012	0.0828	0.1436	0.0257	0.0015	0.1255	0.0235	0.0069	0.0073	0.0017	0.0019	0.0368	0.0234	0.0246	0.0814	0.0148	0.0929	0.0018
4	rs4862281	184920894	0.94	0.298643641979994	0.81	0.53874877155386	0.0212744093140074	0.268218156124282	0.0172	0.0263	0.0214	0.0053	0.1498	0.0067	0.0074	0.0623	0.0013	0.0832	0.1437	0.0257	0.0016	0.1254	0.0238	0.0069	0.0075	0.0018	0.0019	0.0368	0.0232	0.0246	0.081	0.0148	0.0932	0.0019
4	rs3749534	184922669	0.94	0.298643641979994	0.81	0.53874877155386	0.0216377238903944	0.289850242052787	0.0172	0.0263	0.0213	0.0056	0.1497	0.0067	0.0075	0.0624	0.0013	0.0833	0.1437	0.0258	0.0016	0.1241	0.024	0.0069	0.0076	0.0018	0.0019	0.0368	0.0234	0.0246	0.081	0.0147	0.0933	0.0019
4	rs10011572	184927410	0.94	0.298643641979994	0.81	0.53874877155386	0.015074617484093	0.421228415883212	0.0173	0.0266	0.0176	0.0058	0.1516	0.007	0.0075	0.0621	0.0014	0.0832	0.1443	0.0258	0.0018	0.1239	0.0231	0.0066	0.0077	0.0018	0.0019	0.0371	0.0244	0.0249	0.0805	0.0147	0.0937	0.0019
4	rs72697712	184928703	0.94	0.298643641979994	0.81	0.53874877155386	0.0197109712657793	0.481936262654494	0.0174	0.0266	0.0173	0.0059	0.1514	0.007	0.0075	0.062	0.0014	0.0833	0.1449	0.0255	0.0018	0.1236	0.0229	0.0062	0.0077	0.0018	0.0018	0.0373	0.0248	0.0252	0.0804	0.0145	0.094	0.0019
4	rs61730738	184930646	0.94	0.298643641979994	0.8	0.592267592767429	0.030995475822156	0.446182630966478	0.0176	0.0268	0.0169	0.0061	0.1509	0.0071	0.0074	0.0619	0.0014	0.0834	0.1455	0.0253	0.0018	0.123	0.0227	0.0057	0.0076	0.0017	0.0017	0.0375	0.0254	0.0257	0.0803	0.0143	0.0947	0.0019
4	rs4861597	184931818	0.94	0.298643641979994	0.8	0.592267592767429	0.0327161207229661	0.464103744042763	0.0177	0.0269	0.0167	0.0062	0.1508	0.0071	0.0074	0.0617	0.0015	0.0834	0.146	0.0251	0.0018	0.1226	0.0225	0.0054	0.0076	0.0017	0.0016	0.0376	0.0256	0.0259	0.0804	0.0142	0.0949	0.0019
4	rs61730747	184932088	0.94	0.298643641979994	0.8	0.592267592767429	0.0328511868552581	0.460209581948691	0.0177	0.0269	0.0167	0.0062	0.1508	0.0071	0.0074	0.0617	0.0015	0.0834	0.1461	0.0251	0.0018	0.1226	0.0225	0.0054	0.0076	0.0017	0.0016	0.0376	0.0256	0.026	0.0804	0.0142	0.0949	0.0019
4	rs17365239	184932523	0.94	0.298643641979994	0.8	0.592267592767429	0.0322525186847541	0.411824582221134	0.0177	0.0269	0.0167	0.0062	0.1507	0.0071	0.0074	0.0617	0.0015	0.0835	0.1461	0.0251	0.0018	0.1225	0.0225	0.0054	0.0076	0.0017	0.0016	0.0376	0.0257	0.026	0.0804	0.0142	0.0949	0.0019
4	rs72697716	184932631	0.94	0.298643641979994	0.79	0.649136622646432	0.0323740702880853	0.403514393819479	0.0177	0.0269	0.0167	0.0062	0.1507	0.0071	0.0074	0.0617	0.0015	0.0834	0.1462	0.0251	0.0018	0.1225	0.0225	0.0054	0.0076	0.0017	0.0016	0.0376	0.0257	0.026	0.0804	0.0142	0.0949	0.0019
4	rs3811777	184936604	0.93	0.332112317682009	0.79	0.649136622646432	0.0372607778454149	0.385243930028369	0.0177	0.0269	0.0167	0.0064	0.1503	0.0072	0.0074	0.0615	0.0015	0.0835	0.1464	0.0251	0.0019	0.1221	0.0225	0.0054	0.0076	0.0016	0.0016	0.0376	0.0258	0.0263	0.0804	0.0143	0.0949	0.0018
4	rs1133359	184943500	0.93	0.332112317682009	0.79	0.649136622646432	0.0448841258964766	0.318501041760164	0.0178	0.027	0.0166	0.0064	0.1495	0.0073	0.0074	0.0609	0.0014	0.0835	0.1473	0.025	0.0018	0.1216	0.0228	0.0052	0.0075	0.0015	0.0016	0.0374	0.0262	0.0271	0.0806	0.0147	0.0944	0.0018
4	rs6552731	184945260	0.93	0.332112317682009	0.79	0.649136622646432	0.0441711453172163	0.31971217204012	0.0177	0.0271	0.0167	0.0064	0.1493	0.0073	0.0074	0.0607	0.0013	0.0834	0.1477	0.0242	0.0018	0.1214	0.0227	0.0052	0.0077	0.0015	0.0015	0.0376	0.0263	0.0275	0.0806	0.0151	0.0945	0.0017
4	rs6844790	184946378	0.93	0.332112317682009	0.79	0.649136622646432	0.0473066795319212	0.32298898344543	0.0176	0.0274	0.0167	0.0064	0.1491	0.0073	0.0073	0.0606	0.0013	0.0832	0.1482	0.0235	0.0018	0.1211	0.0227	0.0052	0.0078	0.0015	0.0015	0.0376	0.0263	0.0279	0.0806	0.0154	0.0949	0.0017
4	rs6552733	184952645	0.92	0.368072033098782	0.79	0.649136622646432	0.052617758026813	0.220606109694163	0.0179	0.0275	0.0172	0.0064	0.1482	0.0075	0.0073	0.0583	0.0012	0.0833	0.149	0.0234	0.0019	0.1197	0.0226	0.0051	0.0077	0.0012	0.0012	0.0368	0.0286	0.029	0.0805	0.0161	0.0959	0.0015
4	rs6855403	184953090	0.92	0.368072033098782	0.79	0.649136622646432	0.0483738008990995	0.188917802593623	0.018	0.0276	0.0171	0.0064	0.1483	0.0075	0.0073	0.058	0.0012	0.0832	0.1489	0.0234	0.0019	0.1197	0.0226	0.0051	0.0076	0.0012	0.0012	0.0367	0.0286	0.0292	0.0803	0.0161	0.0962	0.0015
4	rs4861599	184954888	0.92	0.368072033098782	0.79	0.649136622646432	0.0461156557721512	0.161658093231535	0.018	0.0276	0.0175	0.0063	0.1477	0.0075	0.0072	0.0573	0.0012	0.0832	0.1492	0.0235	0.0019	0.1196	0.0225	0.005	0.0076	0.0012	0.0012	0.0367	0.0288	0.0295	0.0798	0.0162	0.097	0.0015
4	rs4862287	184954999	0.92	0.368072033098782	0.79	0.649136622646432	0.0443827092886622	0.162241167983665	0.018	0.0276	0.0176	0.0063	0.1477	0.0075	0.0072	0.0573	0.0012	0.0832	0.1492	0.0235	0.0019	0.1196	0.0225	0.005	0.0076	0.0012	0.0012	0.0367	0.0288	0.0296	0.0798	0.0162	0.0971	0.0015
4	rs77335643	184959296	0.92	0.368072033098782	0.79	0.649136622646432	0.0479418283213281	0.136392152344179	0.018	0.0276	0.0177	0.0061	0.1477	0.0074	0.0073	0.0572	0.0012	0.083	0.1494	0.0235	0.0019	0.1199	0.0226	0.0049	0.0074	0.0012	0.0011	0.0366	0.0287	0.0297	0.0799	0.0163	0.0972	0.0014
4	rs115349875	184964257	0.92	0.368072033098782	0.78	0.709419594942363	0.04711725241066	0.126303135951984	0.018	0.0276	0.0177	0.0061	0.1477	0.0074	0.0073	0.0571	0.0012	0.083	0.1494	0.0235	0.0019	0.1201	0.0226	0.0049	0.0073	0.0012	0.0011	0.0366	0.0286	0.0298	0.0799	0.0163	0.0972	0.0013
4	rs72697761	184968749	0.92	0.368072033098782	0.78	0.709419594942363	0.0485827232427904	0.121105112509789	0.018	0.0276	0.0178	0.006	0.1477	0.0073	0.0073	0.057	0.0012	0.0829	0.1495	0.0235	0.0019	0.1202	0.0226	0.0049	0.0073	0.0012	0.0011	0.0365	0.0285	0.0299	0.0799	0.0163	0.0973	0.0013
4	rs7437707	184973980	0.91	0.406594937265203	0.78	0.709419594942363	0.0476394173953042	0.111974809232771	0.018	0.0276	0.0179	0.006	0.1477	0.0073	0.0074	0.0569	0.0012	0.0829	0.1496	0.0234	0.0019	0.1203	0.0226	0.0048	0.0072	0.0012	0.0011	0.0364	0.0285	0.0299	0.08	0.0163	0.0974	0.0013
4	rs75831440	184978061	0.91	0.406594937265203	0.78	0.709419594942363	0.0472592744581209	0.108600609017041	0.018	0.0276	0.0179	0.006	0.1477	0.0073	0.0074	0.0569	0.0012	0.0829	0.1496	0.0234	0.0019	0.1203	0.0226	0.0048	0.0072	0.0012	0.0011	0.0364	0.0285	0.03	0.0799	0.0164	0.0974	0.0013
4	rs74785755	184979215	0.91	0.406594937265203	0.78	0.709419594942363	0.0463958795285536	0.108600609017041	0.018	0.0275	0.0179	0.006	0.1477	0.0073	0.0074	0.0569	0.0012	0.0829	0.1496	0.0235	0.0019	0.1203	0.0226	0.0048	0.0072	0.0011	0.0011	0.0364	0.0285	0.03	0.0799	0.0164	0.0975	0.0013
4	rs6552740	184989428	0.91	0.406594937265203	0.78	0.709419594942363	0.0341980572689556	0.0694683009812327	0.0184	0.027	0.0179	0.0057	0.1486	0.0072	0.0072	0.0567	0.0012	0.0829	0.1502	0.0235	0.0019	0.1201	0.0228	0.0046	0.0069	0.0011	0.001	0.0362	0.028	0.0301	0.08	0.0168	0.0978	0.0012
4	rs79936555	184989521	0.91	0.406594937265203	0.78	0.709419594942363	0.0342613297512771	0.0702414383832952	0.0184	0.027	0.0179	0.0057	0.1486	0.0072	0.0072	0.0567	0.0012	0.0829	0.1502	0.0235	0.0019	0.1201	0.0228	0.0046	0.0069	0.0011	0.001	0.0361	0.028	0.0302	0.0801	0.0168	0.0978	0.0012
4	rs114118731	184989643	0.91	0.406594937265203	0.77	0.773176121721263	0.0341096127155011	0.0689082558075355	0.0184	0.027	0.0179	0.0057	0.1486	0.0072	0.0072	0.0567	0.0012	0.083	0.1502	0.0235	0.0019	0.1201	0.0228	0.0046	0.0069	0.0011	0.001	0.0361	0.028	0.0302	0.0801	0.0168	0.0978	0.0012
4	rs4862299	184990090	0.91	0.406594937265203	0.77	0.773176121721263	0.0343246837878981	0.0672394747727265	0.0184	0.027	0.0179	0.0057	0.1486	0.0072	0.0072	0.0567	0.0012	0.083	0.1503	0.0234	0.0019	0.12	0.0228	0.0046	0.0069	0.0011	0.001	0.0361	0.028	0.0302	0.0801	0.0168	0.0978	0.0011
4	rs78715503	184991291	0.91	0.406594937265203	0.77	0.773176121721263	0.0339961328231229	0.0694683009812327	0.0183	0.0269	0.0178	0.0056	0.1491	0.0072	0.0071	0.0565	0.0012	0.0827	0.1502	0.0233	0.0019	0.12	0.0224	0.0046	0.0068	0.0011	0.001	0.0361	0.0283	0.0303	0.0806	0.0168	0.0981	0.0011
4	rs7686028	184994669	0.91	0.406594937265203	0.77	0.773176121721263	0.0268938147926557	0.0717983474156534	0.0181	0.0268	0.0178	0.0053	0.1503	0.0071	0.0067	0.056	0.0012	0.0824	0.1499	0.023	0.0019	0.1198	0.0213	0.0044	0.0067	0.0012	0.001	0.036	0.0289	0.0306	0.082	0.0166	0.099	0.001
4	rs78651892	184999224	0.91	0.406594937265203	0.77	0.773176121721263	0.0271294730075573	0.0652459086315517	0.018	0.0268	0.0177	0.0052	0.1506	0.0071	0.0066	0.0558	0.0011	0.0824	0.1499	0.023	0.0018	0.1199	0.0212	0.0043	0.0066	0.0012	0.001	0.0361	0.0291	0.0307	0.0823	0.0167	0.0991	0.001
4	rs10009677	185002342	0.91	0.406594937265203	0.77	0.773176121721263	0.0270757860588603	0.0634800449719103	0.018	0.0268	0.0177	0.0052	0.1507	0.0071	0.0066	0.0557	0.0011	0.0824	0.1499	0.023	0.0018	0.1199	0.0212	0.0043	0.0066	0.0012	0.001	0.0361	0.0291	0.0307	0.0824	0.0167	0.0991	0.001
4	rs7692383	185004567	0.91	0.406594937265203	0.76	0.840461917458717	0.0267658887985949	0.0625376679516786	0.018	0.0268	0.0177	0.0051	0.1508	0.0071	0.0066	0.0557	0.0011	0.0824	0.1499	0.023	0.0018	0.12	0.0211	0.0043	0.0066	0.0012	0.001	0.0361	0.0291	0.0307	0.0825	0.0167	0.0991	0.001
4	rs75444424	185007002	0.91	0.406594937265203	0.76	0.840461917458717	0.0265113353916455	0.0620018437431966	0.018	0.0268	0.0177	0.0051	0.1509	0.0071	0.0066	0.0556	0.0011	0.0824	0.1499	0.0229	0.0018	0.12	0.0211	0.0043	0.0065	0.0012	0.001	0.036	0.0292	0.0307	0.0825	0.0167	0.0992	9e-04
4	rs6822436	185007522	0.91	0.406594937265203	0.76	0.840461917458717	0.0264690778489031	0.0619350029534226	0.018	0.0268	0.0177	0.0051	0.1509	0.0071	0.0066	0.0556	0.0011	0.0824	0.1498	0.0229	0.0018	0.12	0.0211	0.0043	0.0065	0.0012	0.001	0.036	0.0292	0.0307	0.0825	0.0167	0.0992	9e-04
4	rs74320175	185007893	0.91	0.406594937265203	0.76	0.840461917458717	0.0265854015181668	0.062336505297396	0.018	0.0269	0.0177	0.0051	0.1509	0.0071	0.0065	0.0556	0.0011	0.0824	0.1498	0.0229	0.0018	0.1201	0.0211	0.0043	0.0065	0.0012	0.001	0.036	0.0292	0.0307	0.0826	0.0167	0.0991	9e-04
4	rs4479748	185012398	0.91	0.406594937265203	0.76	0.840461917458717	0.0291355089979765	0.0616012571642129	0.0179	0.027	0.0177	0.0049	0.1517	0.007	0.0064	0.0551	0.0011	0.0826	0.1493	0.0228	0.0019	0.1204	0.0208	0.0042	0.0064	0.0013	0.001	0.0358	0.03	0.0307	0.083	0.0167	0.0988	8e-04
4	rs11935732	185013453	0.91	0.406594937265203	0.76	0.840461917458717	0.0327897448994505	0.0645643175453428	0.0179	0.027	0.0176	0.0048	0.1516	0.007	0.0063	0.055	0.0011	0.0828	0.1495	0.0227	0.002	0.1206	0.0206	0.0042	0.0064	0.0013	0.001	0.0357	0.0303	0.0307	0.0831	0.0166	0.0985	8e-04
4	rs12639969	185015836	0.9	0.447749409690379	0.76	0.840461917458717	0.0390341477505628	0.0657248103554175	0.018	0.0271	0.0175	0.0047	0.1516	0.007	0.0062	0.0548	0.0011	0.0831	0.1498	0.0226	0.0021	0.121	0.0204	0.0041	0.0063	0.0013	9e-04	0.0355	0.0308	0.0308	0.0835	0.0166	0.0979	8e-04
4	rs17679120	185021141	0.9	0.447749409690379	0.76	0.840461917458717	0.0660917181848697	0.0745206892954474	0.018	0.0268	0.0173	0.0042	0.1516	0.0067	0.006	0.0548	0.001	0.0831	0.1495	0.0228	0.0021	0.1213	0.0211	0.0039	0.0059	0.0013	8e-04	0.0348	0.0329	0.0307	0.0837	0.0164	0.0978	7e-04
4	rs4615212	185022765	0.9	0.447749409690379	0.75	0.911329023803182	0.0682478641099316	0.0770648527053076	0.018	0.0268	0.0173	0.0042	0.1516	0.0066	0.006	0.0547	0.001	0.0831	0.1495	0.0228	0.0021	0.1214	0.0211	0.0039	0.0059	0.0013	7e-04	0.0348	0.033	0.0307	0.0837	0.0164	0.0978	7e-04
4	rs79546132	185027843	0.9	0.447749409690379	0.75	0.911329023803182	0.0667457370300664	0.0610024421931674	0.0181	0.0269	0.0172	0.004	0.1525	0.0063	0.0056	0.054	0.001	0.0831	0.1495	0.0225	0.0021	0.1224	0.0213	0.0038	0.0057	0.0012	7e-04	0.0346	0.0337	0.0307	0.0826	0.0162	0.0988	6e-04
4	rs13136855	185030977	0.9	0.447749409690379	0.75	0.911329023803182	0.0633638611801438	0.0604722476806379	0.0181	0.027	0.0172	0.0039	0.1528	0.0062	0.0054	0.0538	9e-04	0.0832	0.1493	0.0224	0.0021	0.1227	0.0213	0.0038	0.0056	0.0012	7e-04	0.0346	0.0339	0.0308	0.0825	0.0161	0.0991	6e-04
4	rs12512078	185031925	0.9	0.447749409690379	0.75	0.911329023803182	0.0657958308005711	0.0538865848124966	0.0181	0.027	0.0172	0.0039	0.1526	0.0062	0.0054	0.0538	9e-04	0.0832	0.1492	0.0224	0.0021	0.1228	0.0213	0.0038	0.0056	0.0011	7e-04	0.0347	0.0341	0.0308	0.0825	0.0161	0.0989	6e-04
4	rs62340077	185032299	0.9	0.447749409690379	0.75	0.911329023803182	0.0665272618860262	0.0523225133194896	0.0181	0.027	0.0172	0.0039	0.1526	0.0062	0.0054	0.0538	9e-04	0.0832	0.1492	0.0224	0.0021	0.1228	0.0213	0.0038	0.0056	0.0011	7e-04	0.0347	0.0341	0.0308	0.0825	0.0161	0.0989	6e-04
4	rs114529085	185032877	0.9	0.447749409690379	0.75	0.911329023803182	0.0679054648301647	0.0567518894301204	0.0181	0.027	0.0172	0.0039	0.1526	0.0062	0.0054	0.0538	9e-04	0.0832	0.1492	0.0224	0.0021	0.1228	0.0213	0.0038	0.0056	0.0011	7e-04	0.0347	0.0341	0.0307	0.0825	0.0161	0.0989	6e-04
4	rs79633596	185034015	0.9	0.447749409690379	0.75	0.911329023803182	0.0695878598838889	0.0594834419363635	0.0181	0.027	0.0172	0.0039	0.1526	0.0062	0.0054	0.0538	9e-04	0.0832	0.1492	0.0224	0.0021	0.1228	0.0213	0.0038	0.0056	0.0011	7e-04	0.0347	0.0342	0.0307	0.0825	0.0161	0.0989	6e-04
4	rs17075313	185036294	0.9	0.447749409690379	0.75	0.911329023803182	0.0724657693892172	0.0618014129755543	0.0181	0.027	0.0172	0.0039	0.1526	0.0062	0.0054	0.0538	9e-04	0.0833	0.1493	0.0224	0.0021	0.1229	0.0213	0.0038	0.0056	0.0011	7e-04	0.0348	0.0343	0.0307	0.0825	0.016	0.0989	6e-04
4	rs116426631	185039014	0.9	0.447749409690379	0.75	0.911329023803182	0.0787822849896954	0.068838382882819	0.0181	0.027	0.0172	0.0038	0.1525	0.0062	0.0054	0.0538	9e-04	0.0833	0.1493	0.0224	0.0021	0.1229	0.0212	0.0037	0.0055	0.0011	7e-04	0.0348	0.0345	0.0306	0.0825	0.0159	0.0989	6e-04
4	rs4861602	185042789	0.9	0.447749409690379	0.75	0.911329023803182	0.0778338988623604	0.068838382882819	0.0181	0.027	0.0172	0.0038	0.1525	0.0062	0.0054	0.0539	9e-04	0.0834	0.1493	0.0224	0.002	0.1229	0.0212	0.0037	0.0055	0.0012	7e-04	0.0348	0.0347	0.0306	0.0824	0.0159	0.0989	6e-04
4	rs74628600	185048687	0.9	0.447749409690379	0.75	0.911329023803182	0.0828327661039107	0.0731542957249707	0.0181	0.027	0.0172	0.0038	0.1525	0.0062	0.0054	0.0538	9e-04	0.0836	0.1492	0.0222	0.002	0.1229	0.0211	0.0037	0.0055	0.0012	7e-04	0.0348	0.0347	0.0305	0.0824	0.0159	0.0989	6e-04
4	rs17486603	185062681	0.9	0.447749409690379	0.75	0.911329023803182	0.083750592718478	0.0749543415105019	0.0181	0.0271	0.0172	0.0038	0.1526	0.0061	0.0053	0.0537	9e-04	0.0838	0.1492	0.0222	0.002	0.123	0.021	0.0037	0.0054	0.0012	7e-04	0.0349	0.035	0.0304	0.0824	0.0158	0.099	6e-04
4	rs75496130	185064048	0.9	0.447749409690379	0.75	0.911329023803182	0.0833367708853058	0.066342698528096	0.018	0.0271	0.0172	0.0038	0.1526	0.0061	0.0053	0.0537	9e-04	0.0838	0.1493	0.0222	0.002	0.1231	0.021	0.0037	0.0053	0.0012	7e-04	0.0349	0.035	0.0304	0.0825	0.0157	0.099	6e-04
4	rs4421030	185066950	0.9	0.447749409690379	0.75	0.911329023803182	0.0832220527169658	0.0618681926941815	0.0179	0.0272	0.0172	0.0037	0.1528	0.006	0.0051	0.0534	9e-04	0.084	0.1491	0.0223	0.002	0.1234	0.0209	0.0037	0.0052	0.0012	7e-04	0.0349	0.0355	0.0302	0.0826	0.0155	0.0991	6e-04
4	rs6820681	185072818	0.88	0.538208189821859	0.75	0.911329023803182	0.227447130498016	0.244878633616197	0.0169	0.0282	0.0172	0.0032	0.1535	0.005	0.004	0.0512	9e-04	0.0858	0.1483	0.0227	0.0021	0.1244	0.0196	0.0034	0.004	0.0014	8e-04	0.0349	0.0391	0.0284	0.0839	0.0139	0.1018	7e-04
4	rs7661973	185076147	0.88	0.538208189821859	0.75	0.911329023803182	0.215601058652141	0.198219832327859	0.0167	0.0281	0.0172	0.0032	0.1536	0.0048	0.0038	0.0511	9e-04	0.0861	0.1482	0.0228	0.0021	0.1245	0.0196	0.0034	0.0039	0.0014	8e-04	0.0351	0.0394	0.0283	0.0839	0.0138	0.102	7e-04
4	rs10014247	185076149	0.88	0.538208189821859	0.74	0.985826031678479	0.21478875161851	0.197907337250839	0.0167	0.0281	0.0172	0.0032	0.1536	0.0048	0.0039	0.0511	9e-04	0.0862	0.1481	0.0228	0.0021	0.1245	0.0196	0.0034	0.0039	0.0014	8e-04	0.0351	0.0394	0.0283	0.0839	0.0138	0.102	7e-04
4	rs17679563	185079288	0.88	0.538208189821859	0.74	0.985826031678479	0.224525201431714	0.222660463049279	0.0161	0.028	0.0172	0.003	0.1522	0.0044	0.0036	0.0508	9e-04	0.0863	0.1497	0.0229	0.0022	0.1248	0.0193	0.0033	0.0037	0.0014	8e-04	0.0355	0.0391	0.0286	0.0839	0.014	0.1028	7e-04
4	rs80337402	185079351	0.88	0.538208189821859	0.74	0.985826031678479	0.175033464126504	0.223310497914428	0.0161	0.028	0.0172	0.003	0.1521	0.0044	0.0036	0.0508	9e-04	0.0863	0.1497	0.0237	0.0022	0.1248	0.0193	0.0033	0.0037	0.0014	8e-04	0.0355	0.0383	0.0286	0.0839	0.014	0.1028	7e-04
4	rs6552755	185079651	0.88	0.538208189821859	0.74	0.985826031678479	0.0386611400522279	0.084220632096698	0.0159	0.028	0.0172	0.003	0.1518	0.0044	0.0036	0.0507	9e-04	0.0863	0.15	0.0274	0.0022	0.1249	0.0192	0.0033	0.0037	0.0014	8e-04	0.0356	0.0344	0.0289	0.0838	0.0141	0.1031	7e-04
4	rs1921568	185080276	0.88	0.538208189821859	0.74	0.985826031678479	0.032179741371549	0.0664115023068583	0.0157	0.0282	0.0174	0.0029	0.1517	0.0043	0.0035	0.0505	9e-04	0.0866	0.1498	0.0274	0.0023	0.1248	0.0196	0.0033	0.0037	0.0014	8e-04	0.0355	0.034	0.0293	0.0835	0.0142	0.1035	8e-04
4	rs68182724	185080472	0.88	0.538208189821859	0.74	0.985826031678479	0.0325936709305195	0.0682108564258629	0.0156	0.0282	0.0174	0.0029	0.1516	0.0043	0.0035	0.0505	9e-04	0.0866	0.1499	0.0275	0.0023	0.1247	0.0196	0.0033	0.0036	0.0014	8e-04	0.0354	0.0339	0.0293	0.0835	0.0142	0.1035	8e-04
4	rs1921566	185081335	0.88	0.538208189821859	0.74	0.985826031678479	0.0271402194606775	0.0602739318831524	0.0154	0.0283	0.0175	0.003	0.1518	0.0042	0.0035	0.0507	9e-04	0.0866	0.1502	0.0275	0.0023	0.1245	0.0196	0.0033	0.0036	0.0014	9e-04	0.0354	0.0336	0.0295	0.0836	0.0143	0.1032	8e-04
4	rs1574518	185087846	0.88	0.538208189821859	0.74	0.985826031678479	0.0148096796957476	0.05720333017767	0.0153	0.0279	0.0181	0.0027	0.1525	0.0039	0.0032	0.0516	9e-04	0.0872	0.1514	0.027	0.0025	0.1225	0.0195	0.003	0.0033	0.0017	0.001	0.0342	0.0324	0.0305	0.0845	0.014	0.1038	8e-04
4	rs1921560	185088697	0.87	0.587631181685492	0.74	0.985826031678479	0.0149696217337332	0.0636151556926606	0.0153	0.0281	0.0181	0.0027	0.1526	0.0039	0.0032	0.0516	9e-04	0.0872	0.1514	0.0271	0.0025	0.1224	0.0194	0.0031	0.0033	0.0017	0.001	0.034	0.0323	0.0306	0.0845	0.0141	0.1038	8e-04
4	rs9637691	185091025	0.87	0.587631181685492	0.74	0.985826031678479	0.0124373581369823	0.0590243768754411	0.0144	0.0274	0.0179	0.0022	0.1514	0.0035	0.0028	0.0512	0.001	0.0875	0.1526	0.028	0.0026	0.1203	0.0203	0.0033	0.003	0.0018	0.001	0.0329	0.0306	0.0323	0.0859	0.0145	0.106	9e-04
4	rs34784802	185095015	0.87	0.587631181685492	0.74	0.985826031678479	0.0125533396273599	0.080312573535994	0.0147	0.0275	0.0178	0.0021	0.1514	0.0033	0.0027	0.0514	9e-04	0.0877	0.1529	0.0282	0.0026	0.1195	0.0202	0.0032	0.003	0.0019	9e-04	0.0327	0.0302	0.0328	0.0865	0.0143	0.1063	9e-04
4	rs2141778	185096879	0.87	0.587631181685492	0.74	0.985826031678479	0.0122078001690998	0.07655322193468	0.0147	0.0275	0.0178	0.0021	0.1514	0.0033	0.0027	0.0515	9e-04	0.0877	0.1529	0.0283	0.0026	0.1194	0.0202	0.0032	0.003	0.0019	9e-04	0.0327	0.0302	0.0328	0.0865	0.0142	0.1063	9e-04
4	rs10013781	185108992	0.86	0.639923359357885	0.74	0.985826031678479	0.0108579095893376	0.0611352977428614	0.0149	0.0276	0.0177	0.0021	0.1516	0.0033	0.0027	0.0516	9e-04	0.0877	0.1529	0.0283	0.0026	0.1187	0.0201	0.0034	0.0031	0.0019	9e-04	0.0326	0.03	0.0332	0.0865	0.0142	0.1064	8e-04
4	rs10520559	185111580	0.86	0.639923359357885	0.74	0.985826031678479	0.00985641929661907	0.0427939392770941	0.0148	0.0276	0.0177	0.0021	0.1519	0.0032	0.0026	0.0517	9e-04	0.0877	0.1527	0.0283	0.0026	0.1187	0.02	0.0034	0.0031	0.0019	9e-04	0.0325	0.0298	0.0334	0.0865	0.0142	0.1067	8e-04
4	rs56076126	185118792	0.86	0.639923359357885	0.73	1.06399829815523	0.00921899027290774	0.0376497319331848	0.0151	0.0277	0.0175	0.0019	0.1525	0.003	0.0026	0.0523	9e-04	0.0878	0.1528	0.0281	0.0026	0.1181	0.02	0.0033	0.0031	0.0019	0.001	0.0322	0.0295	0.0336	0.0867	0.0141	0.1069	8e-04
4	rs4862332	185119438	0.86	0.639923359357885	0.73	1.06399829815523	0.0100105260961461	0.0228908869856436	0.0151	0.0277	0.0176	0.002	0.1517	0.003	0.0029	0.0521	9e-04	0.0878	0.1528	0.0281	0.0026	0.1181	0.0201	0.0034	0.0035	0.0019	0.001	0.0322	0.0293	0.0336	0.0867	0.0141	0.1069	8e-04
4	rs1921565	185119844	0.86	0.639923359357885	0.72	1.14588815616863	0.0104357189347408	0.0220886267442524	0.0151	0.0277	0.0175	0.002	0.1517	0.003	0.0029	0.0521	9e-04	0.0878	0.1529	0.0281	0.0026	0.1181	0.02	0.0034	0.0036	0.0019	0.001	0.0322	0.0293	0.0336	0.0867	0.0141	0.1069	8e-04
4	rs17623373	185121733	0.86	0.639923359357885	0.72	1.14588815616863	0.0110849224301394	0.0266467087961266	0.0152	0.0276	0.0173	0.0018	0.1521	0.0029	0.0029	0.0527	9e-04	0.0874	0.1533	0.0283	0.0026	0.1178	0.0197	0.0035	0.0035	0.0019	0.001	0.0321	0.0291	0.0338	0.0867	0.014	0.1071	7e-04
4	rs73009774	185121854	0.86	0.639923359357885	0.71	1.23153511570326	0.0106831754474403	0.0267841997551785	0.0153	0.0276	0.0172	0.0018	0.1522	0.0029	0.0029	0.0528	9e-04	0.0874	0.1533	0.0283	0.0026	0.1177	0.0197	0.0035	0.0035	0.0019	0.001	0.032	0.0291	0.0339	0.0866	0.0139	0.1072	7e-04
4	rs79810390	185122329	0.85	0.695135765909148	0.71	1.23153511570326	0.0106452365376776	0.0258287823433747	0.0155	0.0274	0.017	0.0018	0.1525	0.0029	0.003	0.0534	9e-04	0.0872	0.1536	0.0283	0.0025	0.1174	0.0194	0.0035	0.0035	0.0019	0.001	0.0319	0.0291	0.0344	0.0864	0.0138	0.107	7e-04
4	rs4862342	185125698	0.84	0.753316385445839	0.71	1.23153511570326	0.00942459145780957	0.0390580037421088	0.0161	0.0279	0.0163	0.0017	0.1525	0.0029	0.0025	0.0552	8e-04	0.0869	0.1541	0.0276	0.0025	0.1175	0.019	0.0034	0.0033	0.0019	0.001	0.0318	0.0288	0.0351	0.0859	0.0132	0.1073	7e-04
4	rs17075469	185126010	0.84	0.753316385445839	0.71	1.23153511570326	0.0097800426248305	0.0384593419743083	0.0161	0.0279	0.0163	0.0017	0.1524	0.0029	0.0025	0.0553	8e-04	0.0869	0.1541	0.0276	0.0025	0.1174	0.0189	0.0035	0.0033	0.0019	0.001	0.0318	0.0288	0.0351	0.0859	0.0132	0.1073	7e-04
4	rs114189619	185127101	0.84	0.753316385445839	0.71	1.23153511570326	0.00969402509633869	0.0414381110616784	0.0161	0.0279	0.0163	0.0017	0.1524	0.0029	0.0025	0.0553	8e-04	0.0869	0.1541	0.0276	0.0025	0.1174	0.0189	0.0035	0.0033	0.0019	0.001	0.0318	0.0288	0.0351	0.0859	0.0132	0.1074	7e-04
4	rs11737718	185128453	0.84	0.753316385445839	0.71	1.23153511570326	0.00970411494914782	0.0389488455233696	0.0161	0.0278	0.0163	0.0017	0.1523	0.0029	0.0025	0.0554	8e-04	0.0869	0.1541	0.0275	0.0025	0.1174	0.0189	0.0035	0.0033	0.0019	0.001	0.0318	0.0288	0.0351	0.0858	0.0132	0.1074	7e-04
4	rs6819977	185137596	0.84	0.753316385445839	0.71	1.23153511570326	0.00671068619522535	0.0333629998883935	0.0164	0.0276	0.0162	0.0017	0.1523	0.0029	0.0025	0.056	8e-04	0.0869	0.1539	0.0279	0.0024	0.1172	0.0188	0.0035	0.0033	0.0019	0.0011	0.0317	0.0281	0.0353	0.0851	0.0133	0.1085	8e-04
4	rs78293932	185139101	0.84	0.753316385445839	0.71	1.23153511570326	0.00632006052848174	0.0337196725197628	0.0164	0.0277	0.0162	0.0018	0.1524	0.0029	0.0025	0.0561	8e-04	0.0869	0.1539	0.0278	0.0024	0.1172	0.0188	0.0035	0.0033	0.0019	0.0011	0.0317	0.028	0.0353	0.085	0.0132	0.1085	8e-04
4	rs73872825	185139146	0.84	0.753316385445839	0.71	1.23153511570326	0.00630916420580599	0.0336686125553273	0.0164	0.0277	0.0162	0.0018	0.1524	0.0029	0.0025	0.0561	8e-04	0.0869	0.1539	0.0278	0.0024	0.1172	0.0188	0.0035	0.0033	0.0019	0.0011	0.0317	0.028	0.0353	0.085	0.0132	0.1085	8e-04
4	rs17075502	185142644	0.84	0.753316385445839	0.71	1.23153511570326	0.00648525800250247	0.0331093022106909	0.0164	0.0277	0.0163	0.0018	0.1523	0.0029	0.0025	0.0565	7e-04	0.0868	0.154	0.0276	0.0024	0.1172	0.0188	0.0035	0.0033	0.0019	0.0011	0.0316	0.0281	0.0352	0.0848	0.0132	0.1084	8e-04
4	rs58417309	185144796	0.84	0.753316385445839	0.71	1.23153511570326	0.00625850666596534	0.0309644597108265	0.0164	0.0277	0.0163	0.0018	0.1522	0.0029	0.0025	0.0566	7e-04	0.0868	0.154	0.0276	0.0024	0.1173	0.0187	0.0035	0.0034	0.0019	0.0011	0.0316	0.0281	0.0352	0.0847	0.0132	0.1084	8e-04
4	rs6853677	185148372	0.84	0.753316385445839	0.71	1.23153511570326	0.00602041605795131	0.0314573291534159	0.0165	0.0278	0.0164	0.0019	0.1521	0.0029	0.0025	0.0567	7e-04	0.0868	0.1541	0.0275	0.0023	0.1173	0.0187	0.0035	0.0034	0.0018	0.0011	0.0316	0.0282	0.035	0.0847	0.0132	0.1085	8e-04
4	rs12644741	185150443	0.84	0.753316385445839	0.71	1.23153511570326	0.005809807930185	0.030915371327677	0.0165	0.0278	0.0163	0.0019	0.1521	0.0029	0.0025	0.0568	7e-04	0.0868	0.1541	0.0275	0.0023	0.1173	0.0187	0.0035	0.0034	0.0018	0.0011	0.0316	0.0282	0.035	0.0847	0.0132	0.1085	8e-04
4	rs1463998	185158305	0.84	0.753316385445839	0.71	1.23153511570326	0.00494238725784083	0.0289339893107652	0.0166	0.028	0.016	0.0022	0.1516	0.003	0.0025	0.0575	7e-04	0.0869	0.1543	0.027	0.0023	0.1172	0.0187	0.0036	0.0035	0.0019	0.0011	0.0315	0.0283	0.035	0.0844	0.013	0.1084	8e-04
4	rs74772868	185159236	0.84	0.753316385445839	0.71	1.23153511570326	0.00485296159030632	0.0290768923996497	0.0166	0.028	0.016	0.0022	0.1516	0.003	0.0025	0.0576	7e-04	0.0869	0.1543	0.0268	0.0023	0.1172	0.0187	0.0036	0.0035	0.0019	0.0011	0.0315	0.0282	0.035	0.0844	0.013	0.1083	8e-04
4	rs75718978	185162346	0.83	0.81451029553121	0.71	1.23153511570326	0.00484704518028667	0.0216304487048716	0.0175	0.028	0.017	0.0026	0.1509	0.0033	0.0026	0.057	6e-04	0.0877	0.1552	0.0222	0.0022	0.1192	0.0185	0.0038	0.0038	0.002	0.0011	0.0313	0.0276	0.0358	0.0853	0.0129	0.1071	7e-04
4	rs41505354	185165405	0.83	0.81451029553121	0.71	1.23153511570326	0.00503918852941742	0.0209722724199734	0.0176	0.028	0.017	0.0026	0.1507	0.0034	0.0026	0.057	6e-04	0.0878	0.1552	0.0219	0.0022	0.1193	0.0185	0.0038	0.0039	0.002	0.0011	0.0313	0.0274	0.0359	0.0855	0.0129	0.107	6e-04
4	rs7696184	185165607	0.83	0.81451029553121	0.71	1.23153511570326	0.0050605597805556	0.0210949328584527	0.0176	0.028	0.017	0.0026	0.1507	0.0034	0.0026	0.057	6e-04	0.0878	0.1552	0.0219	0.0021	0.1193	0.0185	0.0038	0.0039	0.002	0.0011	0.0313	0.0274	0.0359	0.0855	0.0129	0.107	6e-04
4	rs2502799	185175728	0.83	0.81451029553121	0.71	1.23153511570326	0.00572179845864035	0.020083339328923	0.0179	0.028	0.0172	0.0027	0.1496	0.0035	0.0026	0.0569	6e-04	0.0879	0.1552	0.0217	0.0021	0.1199	0.0184	0.0039	0.0039	0.002	0.0011	0.0313	0.0271	0.0362	0.0857	0.013	0.107	6e-04
4	rs60160512	185177501	0.83	0.81451029553121	0.72	1.14588815616863	0.00598200688219548	0.0198044110998332	0.0179	0.028	0.0172	0.0027	0.1494	0.0035	0.0026	0.0568	6e-04	0.0879	0.1553	0.0217	0.0021	0.1201	0.0183	0.0039	0.0039	0.002	0.0011	0.0314	0.0271	0.0363	0.0857	0.0131	0.107	6e-04
4	rs13143328	185177783	0.83	0.81451029553121	0.72	1.14588815616863	0.00597504385062418	0.0202034593411173	0.0179	0.028	0.0172	0.0027	0.1494	0.0035	0.0026	0.0568	6e-04	0.0879	0.1553	0.0217	0.0021	0.1201	0.0183	0.0039	0.0039	0.002	0.0011	0.0314	0.0271	0.0363	0.0857	0.0131	0.1069	6e-04
4	rs116395696	185178994	0.83	0.81451029553121	0.72	1.14588815616863	0.00621533686709798	0.0190958769460637	0.0179	0.028	0.0172	0.0027	0.1492	0.0035	0.0026	0.0568	6e-04	0.0878	0.1553	0.0217	0.002	0.1201	0.0183	0.0039	0.0039	0.002	0.0011	0.0314	0.0271	0.0363	0.0857	0.0131	0.107	6e-04
4	rs11725353	185180656	0.83	0.81451029553121	0.72	1.14588815616863	0.00622610764827643	0.0190179268182623	0.0179	0.028	0.0172	0.0027	0.1492	0.0035	0.0026	0.0568	6e-04	0.0878	0.1553	0.0217	0.002	0.1201	0.0183	0.0039	0.0039	0.002	0.0011	0.0314	0.0271	0.0364	0.0857	0.0131	0.107	6e-04
4	rs6857764	185184095	0.83	0.81451029553121	0.72	1.14588815616863	0.00656722526199999	0.0150066731474359	0.0181	0.0282	0.0174	0.0029	0.1484	0.0037	0.0026	0.0566	6e-04	0.0874	0.1552	0.022	0.002	0.1203	0.0183	0.0039	0.0041	0.002	0.001	0.0313	0.027	0.037	0.0854	0.0134	0.107	6e-04
4	rs112664251	185185344	0.83	0.81451029553121	0.72	1.14588815616863	0.00687592528300854	0.0153551385752214	0.0182	0.0283	0.0175	0.0029	0.1481	0.0037	0.0025	0.0566	6e-04	0.0872	0.1551	0.0221	0.0019	0.1203	0.0183	0.0039	0.0041	0.002	0.001	0.0313	0.027	0.0371	0.0854	0.0134	0.107	6e-04
4	rs877377	185186772	0.83	0.81451029553121	0.72	1.14588815616863	0.00732511246759827	0.0154604531783686	0.0182	0.0284	0.0176	0.0029	0.1479	0.0037	0.0025	0.0565	6e-04	0.0871	0.1549	0.0221	0.0019	0.1204	0.0183	0.0038	0.0042	0.002	9e-04	0.0314	0.027	0.0372	0.0854	0.0135	0.107	6e-04
4	rs793911	185193099	0.82	0.87875982057053	0.72	1.14588815616863	0.00886976421627526	0.0171568854544644	0.0185	0.0286	0.0176	0.003	0.1474	0.0038	0.0025	0.0564	6e-04	0.0866	0.1546	0.0225	0.0019	0.1204	0.0185	0.0038	0.0043	0.002	9e-04	0.0315	0.027	0.0374	0.0854	0.0136	0.1068	6e-04
4	rs55720381	185194918	0.82	0.87875982057053	0.72	1.14588815616863	0.00878054357229002	0.0170459991428332	0.0185	0.0286	0.0176	0.003	0.1473	0.0038	0.0025	0.0564	6e-04	0.0865	0.1545	0.0225	0.0019	0.1204	0.0185	0.0038	0.0043	0.002	9e-04	0.0315	0.027	0.0374	0.0853	0.0137	0.1067	6e-04
4	rs17487780	185202390	0.82	0.87875982057053	0.72	1.14588815616863	0.00924815136963388	0.0166789357694632	0.0186	0.0286	0.0177	0.003	0.1474	0.0038	0.0025	0.0564	6e-04	0.0864	0.1543	0.0226	0.0019	0.1203	0.0186	0.0039	0.0044	0.002	8e-04	0.0315	0.0271	0.0376	0.0852	0.0137	0.1066	6e-04
4	rs28671351	185212752	0.82	0.87875982057053	0.72	1.14588815616863	0.0128624140777756	0.0149374574516289	0.0186	0.0286	0.018	0.0031	0.1474	0.0038	0.0025	0.0563	5e-04	0.0858	0.1542	0.0227	0.0019	0.1204	0.0188	0.0039	0.0045	0.002	8e-04	0.0314	0.0272	0.0378	0.0848	0.0137	0.1066	5e-04
4	rs72699786	185221670	0.82	0.87875982057053	0.72	1.14588815616863	0.0162361007869541	0.0155308614229182	0.0187	0.0286	0.0181	0.0032	0.1475	0.0038	0.0025	0.0562	5e-04	0.0854	0.1541	0.0228	0.0018	0.1204	0.0189	0.004	0.0047	0.002	8e-04	0.0314	0.0273	0.0379	0.0846	0.0138	0.1065	5e-04
4	rs1087299	185226221	0.82	0.87875982057053	0.72	1.14588815616863	0.0174464785998095	0.0167886413174673	0.0187	0.0286	0.0181	0.0032	0.1475	0.0038	0.0025	0.0562	5e-04	0.0853	0.1541	0.0228	0.0018	0.1203	0.0189	0.004	0.0047	0.002	8e-04	0.0314	0.0273	0.0379	0.0845	0.0138	0.1065	6e-04
4	rs72699793	185232778	0.82	0.87875982057053	0.72	1.14588815616863	0.0186477071237156	0.0134551197944584	0.0186	0.0285	0.0182	0.0033	0.1477	0.0038	0.0025	0.056	5e-04	0.0849	0.1541	0.0228	0.0018	0.1203	0.019	0.0041	0.0049	0.0019	8e-04	0.0316	0.0271	0.0381	0.0843	0.014	0.1063	5e-04
4	rs1704848	185234083	0.82	0.87875982057053	0.72	1.14588815616863	0.019506744074049	0.0143555612767348	0.0186	0.0285	0.0183	0.0033	0.1478	0.0038	0.0025	0.056	5e-04	0.0848	0.1541	0.0227	0.0018	0.1202	0.0191	0.0042	0.0049	0.0019	8e-04	0.0316	0.0271	0.0382	0.0843	0.014	0.1063	5e-04
4	rs75337032	185238425	0.82	0.87875982057053	0.72	1.14588815616863	0.020951213843871	0.0148339325755074	0.0186	0.0284	0.0191	0.0034	0.1479	0.0039	0.0027	0.0558	5e-04	0.0843	0.1537	0.0227	0.0018	0.12	0.0192	0.0042	0.0052	0.0019	8e-04	0.0317	0.0268	0.0384	0.0843	0.0142	0.1062	5e-04
4	rs115166681	185240111	0.81	0.946104684087093	0.72	1.14588815616863	0.0222096803549912	0.0168252886230051	0.0186	0.0283	0.0194	0.0035	0.1479	0.0039	0.0027	0.0558	5e-04	0.084	0.1535	0.0227	0.0018	0.1199	0.0192	0.0042	0.0053	0.0018	8e-04	0.0317	0.0268	0.0385	0.0842	0.0143	0.1061	5e-04
4	rs12647351	185241405	0.81	0.946104684087093	0.72	1.14588815616863	0.0233378513143816	0.0189012931176396	0.0186	0.0283	0.0194	0.0035	0.1479	0.0039	0.0028	0.0557	5e-04	0.0839	0.1536	0.0228	0.0017	0.1198	0.0193	0.0042	0.0053	0.0018	7e-04	0.0317	0.0267	0.0386	0.0842	0.0144	0.1061	5e-04
4	rs793890	185248266	0.81	0.946104684087093	0.72	1.14588815616863	0.0226788070210428	0.014389471215518	0.0186	0.0282	0.0195	0.0035	0.1479	0.0039	0.0029	0.0556	5e-04	0.0838	0.1536	0.0229	0.0017	0.1198	0.0192	0.0042	0.0054	0.0018	7e-04	0.0317	0.0267	0.0388	0.0839	0.0145	0.1061	5e-04
4	rs79319074	185252530	0.81	0.946104684087093	0.71	1.23153511570326	0.0222189937881111	0.0191739824496588	0.0185	0.0282	0.0196	0.0036	0.1479	0.0039	0.0029	0.0555	5e-04	0.0837	0.1536	0.0229	0.0017	0.1204	0.0191	0.0043	0.0055	0.0017	6e-04	0.0317	0.0266	0.0388	0.0837	0.0145	0.1059	5e-04
4	rs793899	185252818	0.81	0.946104684087093	0.7	1.32097605551375	0.0256339581602904	0.0184382608912496	0.0185	0.0282	0.0195	0.0036	0.148	0.0039	0.0028	0.0555	5e-04	0.0837	0.1536	0.0229	0.0017	0.1205	0.0191	0.0043	0.0055	0.0017	6e-04	0.0317	0.0266	0.0389	0.0837	0.0145	0.1059	5e-04
4	rs72701756	185258283	0.81	0.946104684087093	0.7	1.32097605551375	0.029226021345037	0.0361066857100497	0.0184	0.028	0.0198	0.0038	0.1486	0.004	0.0029	0.0552	6e-04	0.0829	0.1536	0.0231	0.0016	0.121	0.019	0.0042	0.0056	0.0017	6e-04	0.0317	0.0266	0.0396	0.083	0.0146	0.1057	5e-04
4	rs115183717	185258295	0.81	0.946104684087093	0.69	1.41424540481464	0.0293735270078265	0.0351116939589534	0.0184	0.028	0.0198	0.0038	0.1486	0.0039	0.0029	0.0552	6e-04	0.0829	0.1536	0.0231	0.0016	0.121	0.019	0.0042	0.0056	0.0017	6e-04	0.0317	0.0266	0.0396	0.083	0.0146	0.1057	5e-04
4	rs793880	185265401	0.81	0.946104684087093	0.69	1.41424540481464	0.0206404158525328	0.0374351547775901	0.0186	0.0274	0.0199	0.0043	0.1492	0.004	0.0032	0.0579	7e-04	0.0825	0.1544	0.0229	0.0015	0.1213	0.0188	0.0041	0.0059	0.0014	5e-04	0.0322	0.0256	0.0394	0.0798	0.0147	0.1053	4e-04
4	rs72701760	185266026	0.81	0.946104684087093	0.69	1.41424540481464	0.0227166425910903	0.0393315022812754	0.0186	0.0273	0.02	0.0044	0.1492	0.0041	0.0032	0.058	7e-04	0.0823	0.1545	0.023	0.0016	0.1214	0.0186	0.004	0.006	0.0014	5e-04	0.0321	0.0255	0.0393	0.0799	0.0147	0.1053	4e-04
4	rs72701763	185266530	0.81	0.946104684087093	0.68	1.51137531466284	0.0216011923201874	0.0367947657858093	0.0187	0.0272	0.02	0.0044	0.1492	0.0041	0.0032	0.0579	7e-04	0.0823	0.1545	0.0231	0.0016	0.1213	0.0186	0.004	0.006	0.0014	5e-04	0.0319	0.0256	0.0393	0.0798	0.0149	0.1054	4e-04
4	rs58180884	185266875	0.81	0.946104684087093	0.68	1.51137531466284	0.0204555474492907	0.0253348796135984	0.0187	0.0272	0.02	0.0044	0.1493	0.0041	0.0032	0.058	7e-04	0.0823	0.1544	0.0231	0.0016	0.1215	0.0185	0.004	0.0061	0.0014	5e-04	0.0319	0.0256	0.0393	0.0797	0.0149	0.1052	4e-04
4	rs72998920	185268657	0.81	0.946104684087093	0.68	1.51137531466284	0.0189696626960521	0.0205254762791252	0.0187	0.0266	0.0202	0.0044	0.1494	0.0042	0.0033	0.0583	7e-04	0.0822	0.1539	0.0234	0.0016	0.1228	0.0183	0.0039	0.0062	0.0014	5e-04	0.0319	0.0256	0.0392	0.0793	0.0152	0.1043	4e-04
4	rs62337726	185269492	0.8	1.01658215824445	0.68	1.51137531466284	0.020080755696445	0.0423964746486491	0.0187	0.0265	0.0202	0.0044	0.1495	0.0042	0.0034	0.0585	7e-04	0.0822	0.1537	0.0234	0.0016	0.1227	0.0181	0.0039	0.0063	0.0014	5e-04	0.0319	0.0256	0.0392	0.0794	0.0153	0.1044	4e-04
4	rs76795791	185269623	0.8	1.01658215824445	0.68	1.51137531466284	0.0199770578567577	0.0467997217724181	0.0187	0.0265	0.0202	0.0045	0.1495	0.0042	0.0034	0.0585	7e-04	0.0822	0.1536	0.0234	0.0016	0.1227	0.0181	0.0039	0.0063	0.0014	5e-04	0.0319	0.0256	0.0392	0.0794	0.0153	0.1044	4e-04
4	rs79843413	185270636	0.8	1.01658215824445	0.68	1.51137531466284	0.0197451595387688	0.0321034439921945	0.0187	0.0265	0.0202	0.0045	0.1495	0.0042	0.0035	0.0585	7e-04	0.0821	0.1537	0.0234	0.0016	0.1225	0.018	0.0038	0.0063	0.0014	5e-04	0.0318	0.0256	0.0391	0.0794	0.0153	0.1044	4e-04
4	rs951787	185273511	0.8	1.01658215824445	0.67	1.61239581898495	0.0225091078431911	0.0250673839259533	0.0188	0.0265	0.0203	0.0045	0.1496	0.0042	0.0036	0.0586	7e-04	0.0819	0.1539	0.0235	0.0016	0.1224	0.0177	0.0037	0.0064	0.0013	5e-04	0.0318	0.0256	0.039	0.0796	0.0154	0.1044	4e-04
4	rs17623989	185276785	0.8	1.01658215824445	0.67	1.61239581898495	0.0247070478427794	0.027106308487739	0.0189	0.0265	0.0203	0.0045	0.1497	0.0042	0.0036	0.0585	7e-04	0.0818	0.1541	0.0236	0.0016	0.1223	0.0176	0.0036	0.0064	0.0013	5e-04	0.0318	0.0256	0.0389	0.0797	0.0154	0.1043	4e-04
4	rs4590089	185279284	0.8	1.01658215824445	0.67	1.61239581898495	0.0254897676709316	0.0254691323024984	0.0189	0.0265	0.0203	0.0046	0.1497	0.0042	0.0037	0.0584	7e-04	0.0818	0.1542	0.0236	0.0016	0.1223	0.0175	0.0036	0.0065	0.0013	5e-04	0.0318	0.0256	0.0389	0.0797	0.0155	0.1042	4e-04
4	rs11725146	185281140	0.8	1.01658215824445	0.67	1.61239581898495	0.0244866064993841	0.0349557516974233	0.0189	0.0265	0.0204	0.0046	0.15	0.0042	0.0038	0.0583	7e-04	0.0817	0.1543	0.0238	0.0017	0.1223	0.0175	0.0036	0.0065	0.0013	5e-04	0.0317	0.0256	0.0388	0.0796	0.0155	0.1038	4e-04
4	rs4571375	185281705	0.8	1.01658215824445	0.67	1.61239581898495	0.0216103210355772	0.0257386459897854	0.0189	0.0264	0.0205	0.0047	0.15	0.0042	0.0038	0.0584	7e-04	0.0817	0.1541	0.0237	0.0017	0.1229	0.0175	0.0037	0.0065	0.0013	5e-04	0.0317	0.0255	0.0386	0.0794	0.0155	0.1035	4e-04
4	rs78715035	185285136	0.8	1.01658215824445	0.67	1.61239581898495	0.0181360682644355	0.0339242677573713	0.0191	0.026	0.021	0.005	0.1503	0.0044	0.0042	0.0582	9e-04	0.0812	0.1534	0.0242	0.0018	0.1225	0.0179	0.0041	0.0068	0.0013	7e-04	0.0317	0.0255	0.038	0.0783	0.0158	0.1029	5e-04
4	rs11733679	185285214	0.8	1.01658215824445	0.67	1.61239581898495	0.0181601968661478	0.0364235263634658	0.0191	0.026	0.021	0.005	0.1503	0.0044	0.0042	0.0582	9e-04	0.0812	0.1533	0.0242	0.0018	0.1225	0.0179	0.0041	0.0068	0.0013	7e-04	0.0317	0.0255	0.038	0.0783	0.0158	0.1029	5e-04
4	rs79329869	185285328	0.8	1.01658215824445	0.67	1.61239581898495	0.0180959059778882	0.0407118733980016	0.0191	0.026	0.021	0.0051	0.1503	0.0044	0.0042	0.0582	9e-04	0.0812	0.1533	0.0243	0.0018	0.1225	0.0179	0.0042	0.0068	0.0013	7e-04	0.0317	0.0255	0.038	0.0783	0.0158	0.1029	5e-04
4	rs17075716	185285375	0.8	1.01658215824445	0.67	1.61239581898495	0.0181119630878003	0.0353723027871356	0.0191	0.026	0.021	0.0051	0.1503	0.0044	0.0042	0.0581	9e-04	0.0812	0.1533	0.0243	0.0018	0.1225	0.0179	0.0042	0.0068	0.0013	7e-04	0.0317	0.0255	0.038	0.0782	0.0158	0.1029	5e-04
4	rs17624012	185286768	0.8	1.01658215824445	0.66	1.71733498537621	0.017666283990922	0.0231470818181085	0.0191	0.0259	0.021	0.0051	0.1503	0.0044	0.0042	0.0581	9e-04	0.0812	0.1534	0.0243	0.0018	0.1224	0.0179	0.0042	0.0068	0.0013	7e-04	0.0317	0.0255	0.038	0.0782	0.0158	0.1028	6e-04
4	rs17624018	185287570	0.8	1.01658215824445	0.66	1.71733498537621	0.0176190131765303	0.0261454331419271	0.0191	0.0259	0.021	0.0051	0.1502	0.0044	0.0042	0.0581	9e-04	0.0811	0.1534	0.0243	0.0018	0.1224	0.0179	0.0042	0.0068	0.0013	7e-04	0.0317	0.0255	0.038	0.0782	0.0159	0.1028	6e-04
4	rs72701773	185288295	0.8	1.01658215824445	0.66	1.71733498537621	0.0171051259375291	0.0217965241477336	0.0191	0.0259	0.021	0.0051	0.1502	0.0045	0.0042	0.0581	9e-04	0.0812	0.1532	0.0243	0.0018	0.1225	0.018	0.0042	0.0068	0.0013	7e-04	0.0318	0.0255	0.038	0.0782	0.0159	0.1028	6e-04
4	rs4241791	185288698	0.8	1.01658215824445	0.66	1.71733498537621	0.0175090746640272	0.0223825980978101	0.0191	0.0259	0.021	0.0051	0.1502	0.0045	0.0042	0.0581	9e-04	0.0812	0.1532	0.0243	0.0018	0.1225	0.018	0.0041	0.0068	0.0013	7e-04	0.0318	0.0255	0.038	0.0782	0.0159	0.1028	6e-04
4	rs59796983	185298003	0.8	1.01658215824445	0.65	1.82621905592933	0.0146578780085168	0.00621101857876926	0.0192	0.0259	0.0211	0.0051	0.15	0.0045	0.0043	0.058	9e-04	0.0809	0.1531	0.0245	0.0018	0.1223	0.0183	0.0041	0.0068	0.0013	7e-04	0.0319	0.0256	0.038	0.0781	0.0162	0.1024	6e-04
4	rs79074035	185302013	0.8	1.01658215824445	0.65	1.82621905592933	0.0136468687916046	0.0054244304684325	0.0192	0.0259	0.0212	0.0052	0.15	0.0045	0.0043	0.0579	9e-04	0.0808	0.153	0.0247	0.0018	0.1222	0.0184	0.0041	0.0068	0.0013	7e-04	0.0319	0.0256	0.038	0.0781	0.0163	0.1021	7e-04
4	rs2185830	185302070	0.8	1.01658215824445	0.65	1.82621905592933	0.0134330042817596	0.00520146073521423	0.0192	0.0259	0.0212	0.0052	0.15	0.0045	0.0043	0.0579	9e-04	0.0807	0.153	0.0247	0.0018	0.1222	0.0184	0.0041	0.0068	0.0013	7e-04	0.0319	0.0256	0.038	0.0781	0.0163	0.1021	7e-04
4	rs6831978	185303451	0.8	1.01658215824445	0.65	1.82621905592933	0.0130884373920408	0.00434115410720688	0.0192	0.0258	0.0213	0.0052	0.15	0.0045	0.0044	0.0576	0.001	0.0804	0.1528	0.0248	0.0019	0.1222	0.0184	0.0041	0.0069	0.0014	7e-04	0.0319	0.0255	0.038	0.0778	0.0165	0.1021	7e-04
4	rs1105754	185303531	0.8	1.01658215824445	0.65	1.82621905592933	0.0135882928121396	0.00569436795020911	0.0193	0.0258	0.0214	0.0052	0.15	0.0045	0.0044	0.0574	0.001	0.0802	0.1526	0.0249	0.002	0.1222	0.0183	0.0041	0.0069	0.0014	7e-04	0.032	0.0255	0.0381	0.0777	0.0168	0.102	8e-04
4	rs9312326	185303944	0.79	1.09022720934348	0.65	1.82621905592933	0.00939500884182613	0.011078144951507	0.0199	0.0256	0.0219	0.0054	0.1495	0.0047	0.0048	0.0566	0.0012	0.0795	0.1519	0.026	0.0023	0.122	0.0182	0.0045	0.0071	0.0017	8e-04	0.032	0.0255	0.0383	0.0762	0.0171	0.1017	0.001
4	rs1105207	185304463	0.79	1.09022720934348	0.65	1.82621905592933	0.00520589086917363	0.0459741297644504	0.0203	0.0248	0.0222	0.0056	0.1496	0.005	0.0052	0.0552	0.0014	0.0794	0.1515	0.0271	0.0027	0.121	0.0173	0.0053	0.0073	0.002	9e-04	0.0325	0.0255	0.0382	0.0757	0.0175	0.1006	0.0012
4	rs72701782	185304872	0.79	1.09022720934348	0.66	1.71733498537621	0.00302149996687474	0.0570741906382361	0.0207	0.0244	0.0226	0.0056	0.1494	0.0051	0.0053	0.0546	0.0016	0.0813	0.1513	0.0276	0.0029	0.1198	0.0178	0.0055	0.0074	0.0022	0.001	0.0324	0.0252	0.0383	0.0734	0.0178	0.1	0.0015
4	rs60529718	185305247	0.79	1.09022720934348	0.66	1.71733498537621	0.00208570801709725	0.0768454116707442	0.021	0.0242	0.0231	0.0056	0.1494	0.0053	0.0054	0.0541	0.0018	0.0814	0.1508	0.028	0.0032	0.1191	0.0184	0.0057	0.0074	0.0024	0.0012	0.0323	0.0247	0.0383	0.0734	0.0181	0.099	0.0017
4	rs11732927	185307045	0.78	1.16707263834179	0.66	1.71733498537621	0.00172105858169982	0.083993131630829	0.0211	0.024	0.0236	0.0054	0.1491	0.0054	0.0054	0.054	0.002	0.0817	0.1507	0.028	0.0034	0.1181	0.0193	0.0057	0.0073	0.0026	0.0013	0.032	0.0242	0.0384	0.0737	0.0184	0.0979	0.0019
4	rs115205964	185308113	0.78	1.16707263834179	0.66	1.71733498537621	0.00175501592321089	0.0813573477662263	0.0211	0.0239	0.0236	0.0054	0.1492	0.0054	0.0054	0.054	0.0021	0.0817	0.1506	0.028	0.0035	0.118	0.0193	0.0057	0.0074	0.0026	0.0013	0.032	0.0242	0.0384	0.0737	0.0184	0.0979	0.002
4	rs116796901	185310929	0.78	1.16707263834179	0.66	1.71733498537621	0.00165097850503507	0.0648365928645739	0.021	0.0238	0.0237	0.0054	0.1492	0.0054	0.0054	0.054	0.0021	0.0817	0.1504	0.028	0.0036	0.1178	0.0195	0.0057	0.0074	0.0026	0.0013	0.032	0.024	0.0383	0.0736	0.0185	0.0978	0.002
4	rs3775545	185310997	0.78	1.16707263834179	0.67	1.61239581898495	0.00167365422622597	0.069398192197637	0.021	0.0238	0.0237	0.0054	0.1492	0.0054	0.0054	0.054	0.0021	0.0817	0.1505	0.028	0.0036	0.1178	0.0195	0.0057	0.0074	0.0027	0.0013	0.032	0.024	0.0383	0.0736	0.0185	0.0978	0.002
4	rs4862365	185311407	0.78	1.16707263834179	0.67	1.61239581898495	0.00161005370824681	0.0662739246303819	0.021	0.0238	0.0238	0.0054	0.1492	0.0054	0.0054	0.0541	0.0021	0.0817	0.1505	0.028	0.0036	0.1177	0.0196	0.0057	0.0074	0.0027	0.0014	0.032	0.024	0.0384	0.0735	0.0185	0.0979	0.002
4	rs13119453	185311570	0.78	1.16707263834179	0.67	1.61239581898495	0.00157718562360833	0.0703118997827638	0.021	0.0238	0.0238	0.0054	0.1493	0.0055	0.0054	0.0541	0.0021	0.0817	0.1505	0.028	0.0035	0.1177	0.0195	0.0057	0.0074	0.0027	0.0014	0.032	0.024	0.0383	0.0734	0.0185	0.0978	0.002
4	rs77089435	185311978	0.78	1.16707263834179	0.67	1.61239581898495	0.00180427310343755	0.0618681926941815	0.021	0.0238	0.0238	0.0054	0.1493	0.0055	0.0054	0.054	0.0022	0.0818	0.1505	0.028	0.0035	0.1177	0.0196	0.0057	0.0074	0.0027	0.0014	0.032	0.024	0.0383	0.0733	0.0185	0.0978	0.002
4	rs72701787	185313995	0.78	1.16707263834179	0.67	1.61239581898495	0.00228353520667784	0.0617346638076259	0.021	0.0238	0.0238	0.0054	0.1496	0.0055	0.0054	0.0539	0.0022	0.0819	0.1506	0.028	0.0036	0.1176	0.02	0.0057	0.0074	0.0027	0.0014	0.032	0.0239	0.0384	0.0728	0.0185	0.0974	0.002
4	rs116276873	185314230	0.78	1.16707263834179	0.67	1.61239581898495	0.00233444589083364	0.062336505297396	0.021	0.0237	0.0238	0.0053	0.1497	0.0055	0.0054	0.0539	0.0022	0.0819	0.1506	0.028	0.0036	0.1175	0.0201	0.0057	0.0074	0.0027	0.0014	0.0319	0.0239	0.0384	0.0728	0.0185	0.0974	0.002
4	rs17624070	185316646	0.78	1.16707263834179	0.67	1.61239581898495	0.00221598615732079	0.066342698528096	0.021	0.0235	0.0239	0.0052	0.1499	0.0056	0.0054	0.0538	0.0023	0.082	0.1507	0.028	0.0036	0.1174	0.0206	0.0058	0.0074	0.0027	0.0015	0.0319	0.0238	0.0383	0.0726	0.0185	0.0972	0.002
4	rs74960894	185320256	0.78	1.16707263834179	0.67	1.61239581898495	0.00183545198094348	0.06807173161209	0.021	0.0233	0.0239	0.0052	0.15	0.0056	0.0054	0.0538	0.0023	0.0821	0.1508	0.028	0.0036	0.1172	0.0208	0.0058	0.0073	0.0027	0.0015	0.0319	0.0238	0.0382	0.0724	0.0185	0.097	0.002
4	rs724528	185323726	0.78	1.16707263834179	0.66	1.71733498537621	0.00164098071380532	0.0708059500299208	0.0211	0.023	0.0239	0.0051	0.1502	0.0057	0.0054	0.0538	0.0023	0.0823	0.151	0.028	0.0036	0.1171	0.0212	0.0058	0.0073	0.0027	0.0016	0.0318	0.0237	0.0382	0.0721	0.0186	0.0969	0.002
4	rs7655371	185324939	0.78	1.16707263834179	0.66	1.71733498537621	0.00145676567187506	0.0748096758917711	0.0211	0.023	0.0239	0.0051	0.1502	0.0057	0.0055	0.0538	0.0023	0.0823	0.151	0.028	0.0036	0.1171	0.0214	0.0058	0.0073	0.0027	0.0016	0.0318	0.0237	0.0381	0.0719	0.0186	0.0968	0.002
4	rs56158895	185324968	0.78	1.16707263834179	0.66	1.71733498537621	0.00145111618808373	0.0754615745563616	0.0211	0.023	0.0239	0.0051	0.1502	0.0057	0.0055	0.0538	0.0023	0.0823	0.151	0.028	0.0036	0.117	0.0214	0.0058	0.0073	0.0027	0.0016	0.0318	0.0237	0.0381	0.0719	0.0186	0.0968	0.0021
4	rs60156636	185326973	0.78	1.16707263834179	0.67	1.61239581898495	0.00229005375469261	0.111466161670666	0.021	0.023	0.0239	0.0051	0.1505	0.0057	0.0056	0.0539	0.0023	0.0828	0.1506	0.0279	0.0036	0.1168	0.0217	0.0058	0.0073	0.0027	0.0016	0.0317	0.0235	0.0381	0.0714	0.0189	0.0966	0.0021
4	rs72701797	185328349	0.78	1.16707263834179	0.66	1.71733498537621	0.0055095692437529	0.15663600949477	0.0209	0.0229	0.0239	0.005	0.1508	0.0058	0.0055	0.0539	0.0023	0.083	0.1506	0.0279	0.0035	0.1171	0.0218	0.0058	0.0072	0.0026	0.0016	0.0318	0.0233	0.0381	0.0708	0.019	0.0964	0.0021
4	rs3775553	185328817	0.78	1.16707263834179	0.66	1.71733498537621	0.00630190806581758	0.186156916101029	0.0209	0.0229	0.0239	0.005	0.1509	0.0058	0.0055	0.0539	0.0023	0.0831	0.1506	0.0279	0.0035	0.1171	0.0219	0.0058	0.0072	0.0026	0.0016	0.0318	0.0233	0.0381	0.0706	0.019	0.0964	0.0021
4	rs74943424	185329227	0.78	1.16707263834179	0.66	1.71733498537621	0.0162361007869541	0.145451359012287	0.0205	0.0225	0.0238	0.005	0.1508	0.0059	0.0055	0.0538	0.0022	0.0838	0.1503	0.028	0.0035	0.117	0.022	0.0058	0.0073	0.0026	0.0017	0.0319	0.0228	0.0384	0.0708	0.0195	0.0958	0.0021
4	rs17624154	185330669	0.77	1.24714921571202	0.66	1.71733498537621	0.0250302175136117	0.233684375168443	0.0191	0.0206	0.0228	0.0049	0.1518	0.0068	0.0056	0.0524	0.002	0.0871	0.1476	0.0288	0.0036	0.116	0.0234	0.006	0.0077	0.0025	0.0018	0.0328	0.021	0.0406	0.0705	0.0229	0.0929	0.0021
4	rs7685555	185331345	0.76	1.33048581017907	0.66	1.71733498537621	0.0323740702880853	0.303835793958286	0.0188	0.02	0.0228	0.005	0.1515	0.0071	0.0056	0.0518	0.002	0.0879	0.1468	0.0289	0.0036	0.116	0.0237	0.006	0.0077	0.0024	0.0019	0.0329	0.0206	0.0413	0.0708	0.0234	0.0924	0.0021
4	rs1425552	185332571	0.76	1.33048581017907	0.66	1.71733498537621	0.0325814436196434	0.436895584269755	0.0185	0.0198	0.0233	0.0051	0.1521	0.0072	0.0055	0.0511	0.0019	0.0884	0.1467	0.0291	0.0035	0.1157	0.0236	0.006	0.0075	0.0022	0.0018	0.033	0.0202	0.0417	0.0714	0.0236	0.0919	0.0021
4	rs62337748	185333896	0.76	1.33048581017907	0.66	1.71733498537621	0.0257062710844935	0.453783056671463	0.0185	0.0198	0.0233	0.0052	0.1521	0.0073	0.0055	0.0511	0.0019	0.0885	0.1467	0.0291	0.0035	0.1156	0.0235	0.006	0.0075	0.0022	0.0018	0.0331	0.0202	0.0417	0.0715	0.0236	0.0919	0.0021
4	rs13114710	185335819	0.76	1.33048581017907	0.66	1.71733498537621	0.0178721969874396	0.426740424435094	0.0185	0.0198	0.0234	0.0051	0.1521	0.0073	0.0055	0.051	0.0019	0.0886	0.1467	0.0291	0.0035	0.1156	0.0235	0.006	0.0074	0.0022	0.0018	0.0331	0.0202	0.0418	0.0715	0.0237	0.0918	0.0021
4	rs13115095	185336262	0.76	1.33048581017907	0.66	1.71733498537621	0.0153217228500692	0.404291502769895	0.0185	0.0198	0.0234	0.0051	0.1521	0.0073	0.0055	0.051	0.0019	0.0886	0.1467	0.0291	0.0035	0.1156	0.0234	0.006	0.0074	0.0022	0.0018	0.0331	0.0202	0.0418	0.0716	0.0237	0.0918	0.0021
4	rs6812407	185338839	0.76	1.33048581017907	0.66	1.71733498537621	0.0153430415772299	0.444188180337786	0.0185	0.0198	0.0234	0.0051	0.1521	0.0073	0.0055	0.0509	0.0019	0.0886	0.1467	0.0292	0.0035	0.1155	0.0234	0.006	0.0074	0.0022	0.0018	0.0331	0.0202	0.0419	0.0716	0.0236	0.0919	0.0021
4	rs62337750	185339043	0.76	1.33048581017907	0.66	1.71733498537621	0.0155143804679021	0.433987584331705	0.0185	0.0198	0.0235	0.0051	0.1521	0.0073	0.0055	0.0509	0.0019	0.0886	0.1467	0.0292	0.0035	0.1155	0.0235	0.006	0.0074	0.0022	0.0018	0.0331	0.0202	0.042	0.0716	0.0236	0.0919	0.0021
4	rs6827018	185344606	0.76	1.33048581017907	0.66	1.71733498537621	0.0168904670228277	0.452046641999105	0.0184	0.0197	0.0235	0.0051	0.1521	0.0074	0.0054	0.0509	0.0019	0.0883	0.1466	0.0293	0.0034	0.1155	0.0239	0.006	0.0073	0.0022	0.0018	0.0331	0.0203	0.0423	0.0713	0.0236	0.092	0.0021
4	rs11933810	185345715	0.76	1.33048581017907	0.66	1.71733498537621	0.0197024309207767	0.484381419012893	0.0184	0.0197	0.0235	0.0051	0.1521	0.0074	0.0054	0.0509	0.0019	0.0883	0.1466	0.0294	0.0034	0.1156	0.0239	0.006	0.0073	0.0022	0.0018	0.0331	0.0203	0.0424	0.0712	0.0236	0.092	0.0021
4	rs10011243	185346090	0.76	1.33048581017907	0.65	1.82621905592933	0.0200202179472906	0.50309520257712	0.0184	0.0197	0.0235	0.0051	0.1521	0.0074	0.0054	0.0509	0.0019	0.0883	0.1466	0.0293	0.0034	0.1156	0.0239	0.006	0.0073	0.0022	0.0018	0.0331	0.0203	0.0424	0.0712	0.0236	0.092	0.0021
4	rs60765457	185347883	0.76	1.33048581017907	0.65	1.82621905592933	0.0269365531584822	0.573011395596512	0.0184	0.0197	0.0235	0.0051	0.1522	0.0073	0.0054	0.0508	0.0019	0.0882	0.1465	0.0293	0.0034	0.1156	0.0239	0.006	0.0073	0.0022	0.0018	0.0331	0.0203	0.0424	0.0712	0.0236	0.092	0.0021
4	rs3733473	185350422	0.76	1.33048581017907	0.65	1.82621905592933	0.0331224882451338	0.532682557534753	0.0181	0.0196	0.0235	0.0052	0.1528	0.0073	0.0054	0.0505	0.0018	0.0876	0.1466	0.0292	0.0033	0.1161	0.024	0.006	0.0073	0.0023	0.0017	0.0329	0.0205	0.0425	0.071	0.0237	0.092	0.0021
4	rs56150503	185353522	0.76	1.33048581017907	0.65	1.82621905592933	0.01764263699885	0.544970985751814	0.0178	0.0194	0.0243	0.0055	0.1541	0.0071	0.0055	0.0501	0.0016	0.0876	0.1454	0.0289	0.0034	0.1178	0.0245	0.006	0.0074	0.0023	0.0015	0.0324	0.0208	0.0416	0.0706	0.0238	0.0919	0.0019
4	rs3775562	185354910	0.76	1.33048581017907	0.65	1.82621905592933	0.0195237040036984	0.61015254340607	0.0178	0.0193	0.0243	0.0055	0.1542	0.0071	0.0055	0.0501	0.0016	0.0876	0.1452	0.0288	0.0034	0.118	0.0246	0.006	0.0074	0.0022	0.0015	0.0323	0.0208	0.0415	0.0707	0.0237	0.092	0.0019
4	rs12643218	185355881	0.76	1.33048581017907	0.65	1.82621905592933	0.0215555904950451	0.673935354338871	0.0178	0.0193	0.0243	0.0055	0.1542	0.0071	0.0055	0.0501	0.0016	0.0876	0.145	0.0288	0.0034	0.1181	0.0246	0.006	0.0074	0.0022	0.0015	0.0323	0.0208	0.0415	0.0707	0.0237	0.092	0.0019
4	rs56244143	185357577	0.76	1.33048581017907	0.65	1.82621905592933	0.0461467348336353	0.716052655023816	0.0177	0.0193	0.0243	0.0055	0.1547	0.0071	0.0055	0.0502	0.0016	0.0874	0.1449	0.0287	0.0034	0.1181	0.0244	0.006	0.0074	0.0022	0.0015	0.0328	0.0208	0.0415	0.0706	0.0236	0.0918	0.0019
4	rs13145582	185357791	0.76	1.33048581017907	0.65	1.82621905592933	0.047798419560788	0.736571494369396	0.0177	0.0193	0.0243	0.0055	0.1547	0.0071	0.0055	0.0502	0.0016	0.0874	0.1448	0.0287	0.0034	0.1181	0.0244	0.006	0.0074	0.0022	0.0015	0.0329	0.0208	0.0415	0.0707	0.0236	0.0918	0.0019
4	rs3775567	185361242	0.76	1.33048581017907	0.65	1.82621905592933	0.0168599636053847	0.281882125692061	0.0176	0.0175	0.0235	0.0061	0.1613	0.0066	0.0063	0.0511	0.0014	0.0844	0.1435	0.0267	0.0031	0.1162	0.0256	0.0058	0.0072	0.0023	0.0011	0.036	0.021	0.0415	0.0702	0.0229	0.0927	0.0017
4	rs116196360	185362185	0.75	1.41710951105961	0.65	1.82621905592933	0.0207732033773039	0.268447995414765	0.0175	0.0172	0.0233	0.0063	0.1629	0.0066	0.0064	0.0512	0.0013	0.0838	0.1428	0.0265	0.003	0.1158	0.0259	0.0057	0.0072	0.0023	0.0011	0.0367	0.021	0.0417	0.07	0.0228	0.0927	0.0016
4	rs793791	185363806	0.74	1.50704574407537	0.65	1.82621905592933	0.0317574990617905	0.263748554311803	0.0175	0.0168	0.0229	0.0066	0.1647	0.0066	0.0065	0.0512	0.0012	0.0826	0.1427	0.0263	0.0031	0.1151	0.026	0.0056	0.0072	0.0024	0.0011	0.0373	0.0212	0.0419	0.07	0.0226	0.0928	0.0015
4	rs71622960	185363912	0.74	1.50704574407537	0.66	1.71733498537621	0.0372607778454149	0.260098735734669	0.0175	0.0168	0.0229	0.0066	0.1646	0.0066	0.0065	0.0512	0.0012	0.0826	0.1427	0.0263	0.0031	0.1151	0.026	0.0056	0.0072	0.0024	0.001	0.0373	0.0212	0.0419	0.0701	0.0226	0.0928	0.0015
4	rs56161146	185367153	0.74	1.50704574407537	0.66	1.71733498537621	0.0250302175136117	0.287030238199021	0.0175	0.0165	0.0227	0.0067	0.1655	0.0066	0.0066	0.0511	0.0012	0.0828	0.1427	0.0261	0.0031	0.1155	0.026	0.0054	0.0069	0.0023	0.001	0.0375	0.0208	0.0416	0.0701	0.0224	0.0933	0.0015
4	rs72703792	185369109	0.74	1.50704574407537	0.66	1.71733498537621	0.0239121934954243	0.254880141437348	0.0176	0.0165	0.0228	0.0067	0.1657	0.0066	0.0066	0.0511	0.0012	0.0829	0.1426	0.0261	0.0031	0.1155	0.026	0.0054	0.0069	0.0023	0.001	0.0376	0.0208	0.0415	0.07	0.0224	0.0933	0.0015
4	rs3775572	185369452	0.73	1.60031838062949	0.66	1.71733498537621	0.023155020649262	0.24778728896017	0.0176	0.0165	0.0228	0.0067	0.1658	0.0066	0.0066	0.0511	0.0012	0.0829	0.1426	0.0261	0.003	0.1155	0.026	0.0054	0.0069	0.0023	0.001	0.0376	0.0208	0.0415	0.07	0.0224	0.0933	0.0015
4	rs3775576	185370467	0.73	1.60031838062949	0.66	1.71733498537621	0.0238729381278062	0.258847792122691	0.0175	0.0165	0.023	0.0066	0.1659	0.0066	0.0066	0.0511	0.0012	0.0829	0.1425	0.0261	0.0031	0.1155	0.026	0.0053	0.0069	0.0023	0.001	0.0376	0.0208	0.0415	0.07	0.0223	0.0933	0.0015
4	rs12507400	185378363	0.73	1.60031838062949	0.66	1.71733498537621	0.0242179925420783	0.267643825487871	0.0172	0.0163	0.0229	0.0068	0.1665	0.0066	0.007	0.0507	0.0012	0.0826	0.1426	0.0262	0.0031	0.1157	0.0261	0.0054	0.007	0.0022	0.001	0.0379	0.0212	0.0417	0.069	0.0223	0.0932	0.0014
4	rs7687662	185382512	0.73	1.60031838062949	0.66	1.71733498537621	0.0238435269312032	0.250032123118875	0.0166	0.0163	0.0226	0.0068	0.1671	0.0067	0.0071	0.0509	0.0012	0.0825	0.1421	0.0257	0.0032	0.1158	0.0259	0.0054	0.0072	0.0022	0.0011	0.0381	0.0214	0.0419	0.0691	0.0218	0.0938	0.0014
4	rs3775580	185383746	0.73	1.60031838062949	0.66	1.71733498537621	0.0238337289736885	0.242314726367824	0.0167	0.0163	0.0226	0.0068	0.1673	0.0067	0.007	0.0509	0.0012	0.0822	0.1421	0.0257	0.0032	0.1159	0.0259	0.0054	0.0072	0.0022	0.0011	0.0381	0.0214	0.0419	0.0691	0.0218	0.0938	0.0014
4	rs3775582	185388487	0.73	1.60031838062949	0.66	1.71733498537621	0.0216743000334206	0.224178172405594	0.0167	0.0162	0.0225	0.0068	0.1674	0.0067	0.0071	0.0511	0.0012	0.0821	0.142	0.0256	0.0033	0.1158	0.0259	0.0054	0.0073	0.0022	0.0011	0.0382	0.0214	0.0419	0.069	0.0216	0.0938	0.0015
4	rs34432259	185392954	0.73	1.60031838062949	0.66	1.71733498537621	0.0229636812867097	0.216623479164879	0.0169	0.0162	0.0225	0.0069	0.1676	0.0068	0.0071	0.0513	0.0012	0.0821	0.1418	0.0256	0.0033	0.1157	0.0259	0.0054	0.0074	0.0022	0.0011	0.0382	0.0214	0.0419	0.069	0.0214	0.0936	0.0015
4	rs17075872	185396395	0.72	1.69694984062712	0.66	1.71733498537621	0.0273449767361837	0.213625497193365	0.017	0.0161	0.0224	0.0069	0.1682	0.0061	0.0072	0.0515	0.0012	0.0824	0.1414	0.0257	0.0033	0.1155	0.0259	0.0054	0.0075	0.0022	0.001	0.0382	0.0214	0.0421	0.0688	0.0214	0.0936	0.0016
4	rs34197454	185400942	0.72	1.69694984062712	0.66	1.71733498537621	0.0317214886237559	0.213946050265809	0.0172	0.0161	0.022	0.0069	0.1685	0.0061	0.0073	0.0519	0.0012	0.0825	0.1415	0.0257	0.0032	0.115	0.0258	0.0054	0.0076	0.0021	0.001	0.0381	0.0213	0.0424	0.0685	0.0214	0.0934	0.0018
4	rs1425555	185403091	0.72	1.69694984062712	0.66	1.71733498537621	0.0382222504397307	0.208412367335258	0.0172	0.0162	0.022	0.0068	0.1687	0.0059	0.0072	0.0521	0.0012	0.0824	0.1415	0.0258	0.0032	0.1148	0.0258	0.0052	0.0074	0.0021	0.001	0.0381	0.0213	0.0425	0.0686	0.0214	0.0934	0.0018
4	rs67081903	185410163	0.72	1.69694984062712	0.66	1.71733498537621	0.0292826922649981	0.190663228592348	0.0173	0.0162	0.0218	0.0068	0.1685	0.0059	0.0071	0.0524	0.0011	0.0835	0.1416	0.0258	0.0032	0.1146	0.0257	0.0052	0.0073	0.0021	0.001	0.0381	0.0212	0.0424	0.0686	0.0213	0.0933	0.0018
4	rs10000319	185412635	0.72	1.69694984062712	0.66	1.71733498537621	0.0282965632466178	0.193860061239664	0.0173	0.0162	0.0219	0.0067	0.1685	0.0059	0.0071	0.0524	0.0011	0.0835	0.1416	0.0258	0.0032	0.1145	0.0257	0.0052	0.0073	0.0021	0.001	0.0381	0.0212	0.0424	0.0686	0.0213	0.0934	0.0018
4	rs62340000	185415262	0.72	1.69694984062712	0.66	1.71733498537621	0.0296014834802633	0.200621126275782	0.0173	0.0162	0.0218	0.0068	0.1686	0.0059	0.0071	0.0524	0.0011	0.0836	0.1416	0.0259	0.0032	0.1146	0.0257	0.0052	0.0073	0.0021	0.001	0.0381	0.0212	0.0419	0.0685	0.0214	0.0935	0.0018
4	rs80114394	185422744	0.72	1.69694984062712	0.66	1.71733498537621	0.0368729238955089	0.205241821329961	0.0173	0.0162	0.0218	0.0068	0.1687	0.0059	0.0071	0.0525	0.0012	0.0837	0.1413	0.0259	0.0033	0.1145	0.0257	0.0052	0.0073	0.0022	0.001	0.0381	0.0212	0.0419	0.0684	0.0214	0.0935	0.0018
4	rs17488695	185424289	0.72	1.69694984062712	0.66	1.71733498537621	0.0360793654746402	0.19968033298259	0.0173	0.0162	0.0218	0.0068	0.1688	0.0058	0.0071	0.0525	0.0012	0.0837	0.1413	0.0259	0.0033	0.1144	0.0257	0.0052	0.0073	0.0022	0.001	0.0381	0.0212	0.042	0.0684	0.0214	0.0935	0.0018
4	rs1077767	185434005	0.72	1.69694984062712	0.66	1.71733498537621	0.0311255246747029	0.268562937978987	0.0184	0.016	0.0214	0.0071	0.1705	0.0062	0.0072	0.0526	0.0013	0.0854	0.1398	0.0264	0.0037	0.1108	0.026	0.0057	0.0074	0.0022	0.0012	0.0373	0.0211	0.0429	0.0673	0.0212	0.0927	0.002
4	rs17585851	185434615	0.72	1.69694984062712	0.66	1.71733498537621	0.0334326817949145	0.278620938602695	0.0185	0.0159	0.0214	0.0071	0.1706	0.0062	0.0072	0.0526	0.0013	0.0855	0.1398	0.0264	0.0037	0.1107	0.0259	0.0057	0.0074	0.0022	0.0012	0.0372	0.0211	0.0429	0.0672	0.0212	0.0927	0.002
4	rs113706736	185450262	0.71	1.79696118899158	0.66	1.71733498537621	0.0314582868552805	0.324813677246017	0.019	0.0158	0.0214	0.0071	0.1711	0.0062	0.0073	0.0523	0.0014	0.0859	0.1398	0.0263	0.0038	0.1106	0.0256	0.006	0.0073	0.0023	0.0012	0.0369	0.0212	0.0426	0.0667	0.0209	0.0926	0.0019
4	rs77355489	185455106	0.71	1.79696118899158	0.66	1.71733498537621	0.0246969971119588	0.325178978230885	0.0194	0.0157	0.0215	0.0071	0.1714	0.0063	0.0074	0.0522	0.0015	0.086	0.1397	0.0264	0.0039	0.1107	0.0253	0.0062	0.0072	0.0024	0.0012	0.0367	0.0213	0.0425	0.0664	0.0208	0.0925	0.0019
4	rs55666867	185456267	0.71	1.79696118899158	0.66	1.71733498537621	0.0215920663888381	0.325544399730845	0.0195	0.0157	0.0214	0.0071	0.1715	0.0063	0.0075	0.0522	0.0015	0.0859	0.1396	0.0264	0.0039	0.1108	0.0253	0.0062	0.0072	0.0024	0.0012	0.0367	0.0214	0.0425	0.0663	0.0208	0.0925	0.0019
4	rs13111483	185458566	0.71	1.79696118899158	0.66	1.71733498537621	0.0205522330146751	0.357285961179865	0.0196	0.0157	0.0215	0.0071	0.1718	0.0063	0.0075	0.0523	0.0015	0.0857	0.1395	0.0265	0.0039	0.1107	0.0251	0.0062	0.0072	0.0024	0.0012	0.0368	0.0212	0.0424	0.0662	0.0208	0.0925	0.0019
4	rs72707907	185459614	0.71	1.79696118899158	0.66	1.71733498537621	0.0233958020248999	0.37835804982913	0.0197	0.0157	0.0215	0.0072	0.172	0.0062	0.0075	0.0518	0.0016	0.0858	0.1395	0.0265	0.0039	0.1107	0.025	0.0061	0.0072	0.0024	0.0013	0.0368	0.0212	0.0424	0.0662	0.0208	0.0926	0.002
4	rs77250668	185464326	0.71	1.79696118899158	0.66	1.71733498537621	0.0240203842686932	0.395379635288288	0.0198	0.0157	0.0214	0.0072	0.1723	0.0062	0.0075	0.0518	0.0016	0.0859	0.1394	0.0266	0.0039	0.1107	0.0248	0.0061	0.0071	0.0025	0.0013	0.0368	0.0211	0.0422	0.0663	0.0208	0.0925	0.0019
4	rs4862378	185467264	0.71	1.79696118899158	0.66	1.71733498537621	0.0215555904950451	0.373660076557514	0.0199	0.0157	0.0214	0.0072	0.1725	0.0062	0.0075	0.0518	0.0016	0.0859	0.1394	0.0266	0.0039	0.1106	0.0247	0.0061	0.0071	0.0025	0.0013	0.0369	0.0211	0.0421	0.0663	0.0208	0.0926	0.0019
4	rs41327646	185467354	0.71	1.79696118899158	0.66	1.71733498537621	0.0215464784772966	0.390880132815514	0.0199	0.0157	0.0214	0.0072	0.1725	0.0062	0.0075	0.0518	0.0016	0.0859	0.1394	0.0266	0.0039	0.1106	0.0247	0.0061	0.0071	0.0025	0.0013	0.0369	0.0211	0.0421	0.0663	0.0208	0.0926	0.0019
4	rs10023706	185467652	0.71	1.79696118899158	0.67	1.61239581898495	0.0204117085941484	0.376197476537753	0.0199	0.0157	0.0214	0.0072	0.1725	0.0062	0.0075	0.0519	0.0016	0.0859	0.1394	0.0266	0.0039	0.1106	0.0247	0.0061	0.0071	0.0025	0.0013	0.0369	0.0211	0.0421	0.0664	0.0208	0.0926	0.0019
4	rs77465857	185468509	0.71	1.79696118899158	0.67	1.61239581898495	0.0296357842427676	0.480714883228163	0.0199	0.0157	0.0214	0.0072	0.1725	0.0062	0.0075	0.0519	0.0016	0.0859	0.1393	0.0266	0.0039	0.1106	0.0246	0.0061	0.0071	0.0025	0.0013	0.0369	0.0211	0.0421	0.0663	0.0208	0.0925	0.0019
4	rs766908	185468885	0.71	1.79696118899158	0.67	1.61239581898495	0.0338954831066467	0.547212681962653	0.02	0.0157	0.0214	0.0072	0.1725	0.0062	0.0075	0.052	0.0016	0.086	0.1393	0.0266	0.0039	0.1106	0.0246	0.0061	0.0071	0.0025	0.0013	0.0369	0.0211	0.0421	0.0663	0.0208	0.0923	0.0019
4	rs34351944	185472700	0.71	1.79696118899158	0.67	1.61239581898495	0.0488568484342622	0.545811355570386	0.0202	0.0158	0.0213	0.0071	0.1726	0.0062	0.0074	0.0523	0.0016	0.0859	0.1389	0.0266	0.0039	0.1105	0.0245	0.0061	0.0069	0.0025	0.0013	0.037	0.021	0.0419	0.0665	0.0207	0.0924	0.0019
4	rs11733343	185472790	0.71	1.79696118899158	0.67	1.61239581898495	0.0495548828529064	0.557328260954936	0.0202	0.0158	0.0213	0.0071	0.1726	0.0062	0.0074	0.0523	0.0016	0.0859	0.1389	0.0266	0.0039	0.1105	0.0245	0.0061	0.0069	0.0025	0.0013	0.037	0.021	0.042	0.0665	0.0207	0.0924	0.0019
4	rs1123053	185476445	0.71	1.79696118899158	0.67	1.61239581898495	0.0874393606792596	0.599524926517644	0.0204	0.0158	0.0213	0.0071	0.1724	0.0061	0.0074	0.0524	0.0016	0.086	0.1387	0.0267	0.0039	0.1104	0.0244	0.006	0.0069	0.0026	0.0013	0.037	0.0209	0.0419	0.0665	0.0206	0.0925	0.002
4	rs6849894	185480256	0.71	1.79696118899158	0.67	1.61239581898495	0.0206757655900319	0.268103259406662	0.0237	0.0162	0.0217	0.0067	0.1695	0.006	0.0068	0.0546	0.0018	0.0861	0.1364	0.0275	0.0038	0.1082	0.0239	0.0054	0.0065	0.0028	0.0015	0.0378	0.0201	0.0408	0.0692	0.0201	0.0941	0.0022
4	rs77850247	185480590	0.7	1.90037222607993	0.67	1.61239581898495	0.0273882228121706	0.251719950842985	0.0248	0.0164	0.022	0.0065	0.1689	0.0059	0.0064	0.0556	0.0018	0.0857	0.1368	0.0278	0.0036	0.107	0.0234	0.0052	0.0062	0.0029	0.0015	0.0382	0.0198	0.0405	0.0698	0.02	0.0946	0.0022
4	rs62337979	185480741	0.7	1.90037222607993	0.67	1.61239581898495	0.0372876300449975	0.260440229975019	0.0255	0.0165	0.0222	0.0064	0.169	0.0059	0.0063	0.0562	0.0021	0.0853	0.1363	0.028	0.0038	0.1073	0.0232	0.0051	0.0061	0.003	0.0018	0.0386	0.0196	0.0402	0.0701	0.0198	0.0926	0.0024
4	rs58371161	185480789	0.7	1.90037222607993	0.67	1.61239581898495	0.0382905990172342	0.231268441210747	0.0257	0.0166	0.0222	0.0064	0.1691	0.0058	0.0063	0.0563	0.0021	0.0853	0.1362	0.0281	0.0038	0.1073	0.0231	0.0051	0.006	0.003	0.0018	0.0387	0.0196	0.0401	0.0701	0.0197	0.0926	0.0024
4	rs4080555	185481949	0.7	1.90037222607993	0.67	1.61239581898495	0.12679586198544	0.304074540956439	0.0303	0.0176	0.0224	0.0056	0.171	0.0054	0.005	0.0598	0.002	0.0845	0.1346	0.0289	0.0034	0.1073	0.0208	0.0045	0.0049	0.003	0.0018	0.04	0.018	0.0381	0.0724	0.0179	0.0923	0.0022
4	rs6844313	185482878	0.7	1.90037222607993	0.67	1.61239581898495	0.375944870213153	0.578120448915861	0.0318	0.0184	0.0227	0.0052	0.1709	0.005	0.0043	0.0611	0.002	0.0833	0.1373	0.0292	0.003	0.1081	0.0195	0.0041	0.0043	0.0028	0.0019	0.0402	0.0168	0.037	0.0731	0.017	0.0924	0.002
4	rs35340282	185496157	0.7	1.90037222607993	0.68	1.51137531466284	0.182413585859256	0.340012193613999	0.032	0.0185	0.0228	0.0051	0.1709	0.0049	0.0043	0.0612	0.002	0.0831	0.1378	0.0293	0.003	0.1083	0.0194	0.0041	0.0042	0.0028	0.0019	0.0402	0.0167	0.0369	0.0731	0.017	0.0926	0.002
4	rs72707949	185496617	0.7	1.90037222607993	0.68	1.51137531466284	0.188120710647369	0.34483389775437	0.032	0.0185	0.0228	0.0051	0.1709	0.0049	0.0043	0.0612	0.002	0.0831	0.1378	0.0293	0.003	0.1083	0.0194	0.0041	0.0042	0.0028	0.0019	0.0402	0.0167	0.0369	0.0731	0.017	0.0926	0.002
4	rs72629646	185505741	0.7	1.90037222607993	0.68	1.51137531466284	0.207714714882089	0.343967020522088	0.0321	0.0186	0.0228	0.0051	0.1709	0.0049	0.0042	0.0617	0.0019	0.0831	0.1378	0.0292	0.0029	0.1087	0.0193	0.004	0.0042	0.0027	0.0019	0.0404	0.0166	0.0364	0.0731	0.0169	0.0926	0.0019
4	rs114951930	185509213	0.7	1.90037222607993	0.69	1.41424540481464	0.201164922301717	0.306943876665039	0.0321	0.0186	0.0228	0.0052	0.1708	0.0049	0.0042	0.0619	0.0019	0.0831	0.1378	0.0292	0.0029	0.1089	0.0193	0.004	0.0042	0.0027	0.0019	0.0404	0.0165	0.0363	0.0731	0.0169	0.0926	0.0019
4	rs74509908	185511736	0.7	1.90037222607993	0.69	1.41424540481464	0.208911083744885	0.294805328227394	0.0321	0.0186	0.0227	0.0052	0.1708	0.0049	0.0042	0.062	0.0019	0.0831	0.1378	0.0292	0.0028	0.109	0.0193	0.0041	0.0042	0.0027	0.0019	0.0404	0.0165	0.0362	0.0731	0.0168	0.0926	0.0018
4	rs72689210	185512447	0.7	1.90037222607993	0.69	1.41424540481464	0.200891336804362	0.291852805246618	0.0321	0.0186	0.0227	0.0052	0.1708	0.0049	0.0042	0.062	0.0019	0.0831	0.1379	0.0292	0.0028	0.1091	0.0193	0.0041	0.0042	0.0027	0.0019	0.0404	0.0165	0.0362	0.0731	0.0168	0.0926	0.0018
4	rs72689212	185515952	0.7	1.90037222607993	0.69	1.41424540481464	0.182228783641177	0.25635159060674	0.0322	0.0187	0.0229	0.0051	0.1705	0.0048	0.0041	0.062	0.0018	0.083	0.1379	0.0292	0.0027	0.11	0.0193	0.0041	0.0042	0.0026	0.0019	0.0406	0.0161	0.0362	0.0732	0.0167	0.0927	0.0017
4	rs76485963	185519732	0.7	1.90037222607993	0.7	1.32097605551375	0.252154799598612	0.233024680425355	0.0326	0.0186	0.0231	0.005	0.1703	0.0046	0.0039	0.0622	0.0016	0.0829	0.1377	0.0291	0.0024	0.1116	0.0193	0.004	0.004	0.0024	0.0018	0.0412	0.0155	0.0359	0.0735	0.0164	0.0929	0.0015
4	rs3970313	185520068	0.7	1.90037222607993	0.7	1.32097605551375	0.244503414052615	0.208200494923219	0.0326	0.0186	0.0231	0.005	0.1703	0.0046	0.0039	0.0623	0.0016	0.0829	0.1378	0.0291	0.0024	0.1117	0.0192	0.004	0.0039	0.0024	0.0018	0.0413	0.0155	0.0359	0.0736	0.0164	0.0929	0.0015
4	rs78413518	185521097	0.7	1.90037222607993	0.7	1.32097605551375	0.256924112244875	0.171075384045467	0.0326	0.0186	0.0232	0.005	0.1703	0.0045	0.0038	0.0623	0.0015	0.0834	0.1378	0.0291	0.0023	0.1121	0.0191	0.004	0.0039	0.0023	0.0018	0.0415	0.0151	0.0355	0.0736	0.0163	0.0932	0.0014
4	rs10017375	185523548	0.69	2.00720157223845	0.7	1.32097605551375	0.194772346728434	0.103038281858851	0.0326	0.0187	0.0232	0.005	0.1704	0.0045	0.0038	0.0625	0.0015	0.0838	0.1376	0.0291	0.0021	0.1125	0.019	0.004	0.0039	0.0023	0.0017	0.0417	0.0148	0.0352	0.0737	0.0162	0.0936	0.0013
4	rs12503733	185532700	0.69	2.00720157223845	0.7	1.32097605551375	0.17884768420685	0.0651776141794021	0.0325	0.0186	0.0231	0.0048	0.1712	0.0044	0.0036	0.0628	0.0013	0.0844	0.137	0.029	0.0019	0.1154	0.0188	0.0041	0.0038	0.0021	0.0016	0.0413	0.0145	0.0349	0.073	0.0157	0.0939	0.0012
4	rs7675251	185533691	0.69	2.00720157223845	0.7	1.32097605551375	0.175503119843227	0.0628063109360394	0.0325	0.0186	0.0231	0.0048	0.1712	0.0044	0.0036	0.0628	0.0013	0.0844	0.137	0.029	0.0019	0.1154	0.0188	0.0041	0.0038	0.0021	0.0016	0.0413	0.0145	0.0349	0.073	0.0156	0.0939	0.0012
4	rs75769663	185537157	0.69	2.00720157223845	0.7	1.32097605551375	0.17677120298763	0.0574619843297904	0.0324	0.0186	0.0231	0.0048	0.1713	0.0044	0.0035	0.0629	0.0012	0.0845	0.137	0.0289	0.0018	0.1155	0.0189	0.0041	0.0037	0.0021	0.0016	0.0413	0.0145	0.0349	0.073	0.0156	0.094	0.0012
4	rs61403324	185540620	0.69	2.00720157223845	0.7	1.32097605551375	0.175756313498101	0.0558536176850008	0.0324	0.0186	0.0231	0.0048	0.1712	0.0043	0.0035	0.0631	0.0012	0.0845	0.1372	0.029	0.0018	0.1156	0.0188	0.0042	0.0038	0.0021	0.0016	0.0414	0.0144	0.0347	0.073	0.0155	0.0942	0.0011
4	rs7664419	185540678	0.69	2.00720157223845	0.7	1.32097605551375	0.174060355856351	0.0540756121789229	0.0324	0.0186	0.023	0.0048	0.1712	0.0043	0.0035	0.0631	0.0012	0.0845	0.1372	0.029	0.0018	0.1156	0.0188	0.0042	0.0038	0.0021	0.0016	0.0414	0.0144	0.0347	0.073	0.0155	0.0942	0.0011
4	rs2720376	185554300	0.69	2.00720157223845	0.71	1.23153511570326	0.214464310867523	0.0499226334494273	0.0324	0.0186	0.0231	0.0048	0.1716	0.0042	0.0034	0.0631	0.0011	0.0844	0.1375	0.0293	0.0016	0.1156	0.0186	0.0042	0.0037	0.0021	0.0015	0.0414	0.0137	0.0346	0.0736	0.0154	0.0945	0.001
4	rs4647668	185555351	0.69	2.00720157223845	0.71	1.23153511570326	0.226192298274814	0.0546444086596844	0.0324	0.0186	0.0231	0.0048	0.1716	0.0042	0.0034	0.0631	0.001	0.0845	0.1376	0.0293	0.0016	0.1156	0.0185	0.0042	0.0037	0.0021	0.0014	0.0415	0.0136	0.0346	0.0736	0.0154	0.0945	9e-04
4	rs1405938	185556618	0.69	2.00720157223845	0.71	1.23153511570326	0.227950145420154	0.0482900699995543	0.0324	0.0186	0.0231	0.0048	0.1717	0.0042	0.0034	0.0631	0.001	0.0847	0.1377	0.0293	0.0016	0.1156	0.0185	0.0043	0.0037	0.002	0.0014	0.0415	0.0135	0.0345	0.0735	0.0154	0.0945	9e-04
4	rs4647634	185561827	0.69	2.00720157223845	0.71	1.23153511570326	0.247390441555522	0.0300379713805366	0.0324	0.0185	0.0231	0.0048	0.172	0.0043	0.0033	0.0632	9e-04	0.0847	0.1382	0.0291	0.0016	0.1157	0.0183	0.0043	0.0037	0.0019	0.0013	0.0421	0.0134	0.0343	0.0733	0.0152	0.0948	8e-04
4	rs76545693	185565242	0.69	2.00720157223845	0.71	1.23153511570326	0.258135292428981	0.0222143858361528	0.0323	0.0185	0.0231	0.0048	0.172	0.0043	0.0032	0.0632	8e-04	0.0847	0.1388	0.029	0.0015	0.1156	0.0182	0.0044	0.0036	0.0018	0.0012	0.0422	0.0133	0.0343	0.0733	0.0151	0.0949	7e-04
4	Affx-24086041	185569272	0.69	2.00720157223845	0.71	1.23153511570326	0.268440819463663	0.0175664930831447	0.0322	0.0185	0.0231	0.0048	0.1723	0.0044	0.0032	0.0632	7e-04	0.0846	0.1394	0.029	0.0015	0.1156	0.0182	0.0045	0.0036	0.0018	0.0011	0.0425	0.0131	0.0342	0.0734	0.0149	0.0949	6e-04
4	rs113420705	185570553	0.69	2.00720157223845	0.71	1.23153511570326	0.290041836547242	0.0181707512241324	0.0322	0.0185	0.0232	0.0047	0.1724	0.0044	0.003	0.0631	7e-04	0.0846	0.1399	0.029	0.0015	0.1155	0.0182	0.0044	0.0035	0.0017	0.0011	0.0425	0.0131	0.0343	0.0734	0.0149	0.095	6e-04
4	rs115724916	185577610	0.7	1.90037222607993	0.71	1.23153511570326	0.304089369734138	0.0203239265900219	0.0324	0.0186	0.0232	0.0046	0.1716	0.0043	0.003	0.0635	6e-04	0.0853	0.1402	0.0292	0.0015	0.1153	0.018	0.0044	0.0033	0.0017	0.0012	0.0427	0.0128	0.0343	0.0735	0.0146	0.0947	6e-04
4	rs78074278	185587767	0.69	2.00720157223845	0.73	1.06399829815523	0.317083520542691	0.0222143858361528	0.0325	0.0187	0.0232	0.0045	0.1711	0.0043	0.003	0.0637	6e-04	0.0857	0.1405	0.0292	0.0015	0.1152	0.018	0.0044	0.0032	0.0017	0.0012	0.0428	0.0127	0.0343	0.0735	0.0144	0.0946	6e-04
4	rs4862401	185588347	0.69	2.00720157223845	0.73	1.06399829815523	0.312786657651611	0.0230188137595001	0.0325	0.0187	0.0232	0.0045	0.171	0.0043	0.003	0.0637	6e-04	0.0858	0.1405	0.0293	0.0015	0.1152	0.018	0.0044	0.0032	0.0017	0.0012	0.0428	0.0127	0.0343	0.0735	0.0144	0.0946	6e-04
4	rs2014964	185588836	0.69	2.00720157223845	0.73	1.06399829815523	0.317133665415858	0.0241854801803662	0.0325	0.0187	0.0232	0.0046	0.1709	0.0043	0.003	0.0638	6e-04	0.0859	0.1406	0.0293	0.0015	0.115	0.018	0.0044	0.0032	0.0017	0.0012	0.0428	0.0127	0.0343	0.0736	0.0144	0.0946	6e-04
4	rs55746424	185589603	0.69	2.00720157223845	0.74	0.985826031678479	0.282254374495049	0.0270140923458692	0.0326	0.0187	0.023	0.0044	0.1705	0.0043	0.003	0.0637	6e-04	0.086	0.1406	0.0293	0.0015	0.1144	0.018	0.0044	0.0032	0.0017	0.0012	0.0428	0.0127	0.0343	0.0745	0.0145	0.095	7e-04
4	rs77368642	185589829	0.69	2.00720157223845	0.74	0.985826031678479	0.284001390182382	0.0269220242228822	0.0326	0.0187	0.0229	0.0044	0.1705	0.0043	0.003	0.0637	6e-04	0.086	0.1407	0.0293	0.0015	0.1143	0.0179	0.0044	0.0032	0.0017	0.0012	0.0428	0.0127	0.0343	0.0744	0.0145	0.095	7e-04
4	rs2696050	185592252	0.69	2.00720157223845	0.74	0.985826031678479	0.295135482008626	0.0264639067913455	0.0326	0.0187	0.0228	0.0045	0.1705	0.0043	0.0031	0.0638	6e-04	0.0861	0.1408	0.0293	0.0015	0.1139	0.0179	0.0044	0.0031	0.0017	0.0012	0.0428	0.0126	0.0342	0.0744	0.0146	0.0951	7e-04
4	rs12508147	185595294	0.69	2.00720157223845	0.74	0.985826031678479	0.294122609223843	0.0266925020420461	0.0326	0.0187	0.0228	0.0045	0.1705	0.0043	0.0031	0.0638	6e-04	0.0861	0.1408	0.0293	0.0015	0.1139	0.0179	0.0044	0.0031	0.0017	0.0012	0.0428	0.0126	0.0342	0.0744	0.0146	0.0951	7e-04
4	rs2705899	185596219	0.7	1.90037222607993	0.74	0.985826031678479	0.303060280429161	0.0269680397768315	0.0326	0.0187	0.0228	0.0045	0.1706	0.0043	0.0031	0.0638	6e-04	0.0862	0.1409	0.0294	0.0015	0.1138	0.0179	0.0044	0.0031	0.0017	0.0012	0.0428	0.0125	0.0343	0.0743	0.0146	0.0951	7e-04
4	rs72703518	185602109	0.7	1.90037222607993	0.74	0.985826031678479	0.299886719202155	0.0278026392690001	0.0327	0.0187	0.0228	0.0045	0.1706	0.0043	0.0031	0.0638	6e-04	0.0861	0.141	0.0294	0.0015	0.1138	0.0179	0.0044	0.0031	0.0017	0.0012	0.0428	0.0125	0.0343	0.0743	0.0146	0.0951	7e-04
4	rs14969	185615764	0.7	1.90037222607993	0.8	0.592267592767429	0.319243511337656	0.0268301042016976	0.0327	0.0188	0.0228	0.0045	0.1704	0.0043	0.0031	0.0638	6e-04	0.0862	0.1414	0.0296	0.0013	0.1132	0.0179	0.0044	0.0031	0.0017	0.0012	0.0431	0.0124	0.0342	0.0739	0.0147	0.0954	6e-04
4	rs11728389	185622046	0.7	1.90037222607993	0.8	0.592267592767429	0.322270313543351	0.0277093156342419	0.0327	0.0188	0.0227	0.0045	0.1704	0.0043	0.0032	0.0638	6e-04	0.0862	0.1415	0.0297	0.0012	0.113	0.0178	0.0044	0.0031	0.0017	0.0011	0.0432	0.0124	0.0342	0.0738	0.0148	0.0955	7e-04
4	rs4610379	185624388	0.7	1.90037222607993	0.8	0.592267592767429	0.323383892133169	0.0268760456943843	0.0327	0.0188	0.0227	0.0045	0.1704	0.0043	0.0032	0.0639	6e-04	0.0862	0.1415	0.0297	0.0012	0.113	0.0178	0.0044	0.0031	0.0017	0.0011	0.0432	0.0124	0.0342	0.0738	0.0148	0.0955	6e-04
4	rs12509106	185626004	0.7	1.90037222607993	0.8	0.592267592767429	0.323333231283591	0.0267383323651783	0.0327	0.0188	0.0227	0.0045	0.1705	0.0043	0.0032	0.0639	6e-04	0.0862	0.1415	0.0297	0.0012	0.113	0.0178	0.0044	0.0031	0.0017	0.0011	0.0432	0.0124	0.0342	0.0738	0.0148	0.0955	6e-04
4	rs7678864	185635158	0.7	1.90037222607993	0.8	0.592267592767429	0.32587136263187	0.0263727285209235	0.0327	0.0188	0.0227	0.0045	0.1705	0.0043	0.0032	0.0639	6e-04	0.0862	0.1415	0.0297	0.0012	0.1129	0.0178	0.0044	0.0031	0.0017	0.0011	0.0432	0.0124	0.0342	0.0737	0.0148	0.0955	6e-04
4	rs6552804	185637699	0.7	1.90037222607993	0.8	0.592267592767429	0.326685757049695	0.0259642663958041	0.0327	0.0188	0.0227	0.0045	0.1705	0.0043	0.0032	0.0639	6e-04	0.0863	0.1415	0.0297	0.0012	0.1129	0.0178	0.0044	0.0031	0.0017	0.0011	0.0432	0.0124	0.0342	0.0737	0.0148	0.0955	6e-04
4	rs2130392	185639169	0.7	1.90037222607993	0.8	0.592267592767429	0.332056565015079	0.0258287823433747	0.0327	0.0188	0.0228	0.0045	0.1705	0.0043	0.0032	0.0639	6e-04	0.0863	0.1415	0.0297	0.0012	0.1129	0.0178	0.0044	0.0031	0.0017	0.0011	0.0433	0.0124	0.0342	0.0737	0.0148	0.0955	6e-04
4	rs2130393	185642335	0.7	1.90037222607993	0.81	0.53874877155386	0.338043094642521	0.0261000856280835	0.0327	0.0188	0.0227	0.0045	0.1705	0.0043	0.0032	0.0639	6e-04	0.0863	0.1416	0.0297	0.0012	0.1129	0.0178	0.0044	0.0031	0.0017	0.0011	0.0433	0.0124	0.0342	0.0736	0.0149	0.0956	6e-04
4	rs7668789	185642381	0.7	1.90037222607993	0.81	0.53874877155386	0.338043094642521	0.0261000856280835	0.0327	0.0188	0.0227	0.0045	0.1705	0.0043	0.0032	0.0639	6e-04	0.0863	0.1416	0.0297	0.0012	0.1129	0.0178	0.0044	0.0031	0.0017	0.0011	0.0433	0.0124	0.0342	0.0736	0.0149	0.0956	6e-04
4	rs114223527	185652827	0.7	1.90037222607993	0.81	0.53874877155386	0.346076557106791	0.0266009526377615	0.0327	0.0188	0.0227	0.0045	0.1704	0.0043	0.0032	0.0639	5e-04	0.0862	0.1416	0.0298	0.0012	0.1128	0.0178	0.0044	0.003	0.0017	0.0011	0.0433	0.0123	0.0342	0.0736	0.0149	0.0956	6e-04
4	rs902174	185655171	0.7	1.90037222607993	0.81	0.53874877155386	0.365182223808483	0.0294116115371278	0.0327	0.0188	0.0225	0.0045	0.1706	0.0044	0.0032	0.0638	5e-04	0.086	0.1422	0.0299	0.0012	0.1122	0.0176	0.0044	0.003	0.0017	0.0011	0.0438	0.012	0.0342	0.0735	0.015	0.096	6e-04
4	rs7699623	185655676	0.7	1.90037222607993	0.81	0.53874877155386	0.368480978167374	0.0294116115371278	0.0327	0.0188	0.0225	0.0045	0.1706	0.0044	0.0032	0.0638	5e-04	0.086	0.1423	0.0299	0.0012	0.1121	0.0176	0.0044	0.003	0.0017	0.0011	0.0438	0.012	0.0342	0.0735	0.015	0.096	6e-04
4	rs4862411	185664774	0.7	1.90037222607993	0.81	0.53874877155386	0.379622853797637	0.0298928809364368	0.0327	0.0188	0.0224	0.0045	0.1707	0.0043	0.0032	0.064	5e-04	0.086	0.1424	0.03	0.0012	0.1119	0.0175	0.0043	0.003	0.0017	0.0011	0.0441	0.0119	0.0341	0.0734	0.015	0.096	7e-04
4	rs755536	185668289	0.7	1.90037222607993	0.82	0.488512084344485	0.415898549523004	0.0327052416685985	0.0328	0.0188	0.0223	0.0046	0.1704	0.0042	0.0032	0.0638	5e-04	0.0862	0.1427	0.03	0.0012	0.1114	0.0176	0.0042	0.0029	0.0017	0.0011	0.0443	0.0116	0.0342	0.0734	0.0151	0.0965	7e-04
4	rs755535	185668375	0.7	1.90037222607993	0.82	0.488512084344485	0.41376937825582	0.0336686125553273	0.0328	0.0188	0.0223	0.0046	0.1703	0.0042	0.0032	0.0637	5e-04	0.0862	0.1427	0.03	0.0012	0.1113	0.0176	0.0042	0.0029	0.0017	0.0011	0.0443	0.0116	0.0342	0.0734	0.0151	0.0966	7e-04
4	rs115151550	185671904	0.7	1.90037222607993	0.82	0.488512084344485	0.517011070490328	0.0301833888372973	0.0325	0.0189	0.0215	0.0045	0.1714	0.0036	0.003	0.064	5e-04	0.0867	0.1426	0.0302	0.0012	0.1114	0.017	0.0042	0.0026	0.0017	0.0011	0.0452	0.0113	0.0339	0.0733	0.0152	0.0969	7e-04
4	rs55752756	185672745	0.7	1.90037222607993	0.82	0.488512084344485	0.539603583571819	0.0313584667031971	0.0325	0.0189	0.0213	0.0045	0.1715	0.0034	0.003	0.064	5e-04	0.0869	0.1426	0.0303	0.0012	0.1114	0.0169	0.0041	0.0025	0.0017	0.0011	0.0454	0.0113	0.0339	0.0734	0.0152	0.0969	8e-04
4	rs58825159	185672945	0.7	1.90037222607993	0.82	0.488512084344485	0.535165647457503	0.0323034698908389	0.0325	0.0189	0.0213	0.0045	0.1715	0.0034	0.003	0.0641	5e-04	0.0869	0.1426	0.0304	0.0012	0.1114	0.0168	0.0041	0.0025	0.0017	0.0011	0.0455	0.0113	0.0339	0.0735	0.0152	0.0969	8e-04
4	rs72707728	185674679	0.7	1.90037222607993	0.82	0.488512084344485	0.578089118257829	0.0354245302153153	0.0325	0.0188	0.0212	0.0045	0.1717	0.0032	0.0029	0.0642	6e-04	0.0871	0.1425	0.0305	0.0012	0.1114	0.0167	0.0042	0.0025	0.0017	0.0011	0.0457	0.0112	0.0338	0.0736	0.0152	0.0968	8e-04
4	rs12644905	185676683	0.7	1.90037222607993	0.82	0.488512084344485	0.585472761523493	0.036264948426198	0.0325	0.0188	0.0211	0.0045	0.1717	0.0031	0.0029	0.0642	6e-04	0.0872	0.1424	0.0306	0.0012	0.1114	0.0167	0.0042	0.0024	0.0017	0.0011	0.0458	0.0112	0.0338	0.0737	0.0152	0.0967	8e-04
4	rs2292899	185678110	0.7	1.90037222607993	0.82	0.488512084344485	0.581199835396584	0.0371677161631349	0.0325	0.0188	0.0211	0.0045	0.1718	0.0031	0.0029	0.0643	6e-04	0.0872	0.1424	0.0306	0.0012	0.1114	0.0166	0.0042	0.0024	0.0017	0.0011	0.0458	0.0112	0.0338	0.0737	0.0152	0.0967	8e-04
4	rs34416324	185679623	0.7	1.90037222607993	0.82	0.488512084344485	0.575727476944931	0.0374351547775901	0.0325	0.0188	0.0211	0.0045	0.1718	0.0031	0.0029	0.0643	6e-04	0.0872	0.1425	0.0306	0.0012	0.1114	0.0167	0.0042	0.0024	0.0017	0.0011	0.0458	0.0112	0.0338	0.0737	0.0152	0.0967	8e-04
4	rs72707731	185681753	0.7	1.90037222607993	0.82	0.488512084344485	0.573706800130366	0.0370609845395005	0.0325	0.0188	0.0211	0.0045	0.1718	0.0031	0.0029	0.0643	6e-04	0.0872	0.1425	0.0306	0.0012	0.1114	0.0166	0.0042	0.0024	0.0017	0.0011	0.0458	0.0112	0.0338	0.0737	0.0152	0.0967	8e-04
4	rs34107464	185686065	0.7	1.90037222607993	0.82	0.488512084344485	0.564521225738289	0.035686195080302	0.0325	0.0187	0.0211	0.0045	0.1718	0.0031	0.0029	0.0643	5e-04	0.0872	0.1425	0.0306	0.0012	0.1114	0.0166	0.0042	0.0025	0.0016	0.001	0.0459	0.0112	0.0337	0.0738	0.0152	0.0967	8e-04
4	rs114033753	185686667	0.7	1.90037222607993	0.82	0.488512084344485	0.56052019488301	0.0353201105655353	0.0325	0.0187	0.0211	0.0045	0.1718	0.0031	0.0029	0.0643	5e-04	0.0872	0.1426	0.0306	0.0012	0.1114	0.0166	0.0042	0.0025	0.0016	0.001	0.0459	0.0112	0.0337	0.0739	0.0152	0.0967	8e-04
4	rs59902981	185687520	0.7	1.90037222607993	0.82	0.488512084344485	0.557926680394952	0.0343866830986205	0.0324	0.0187	0.0211	0.0045	0.1718	0.0031	0.0029	0.0643	5e-04	0.0872	0.1426	0.0306	0.0012	0.1113	0.0166	0.0042	0.0025	0.0015	0.001	0.046	0.0112	0.0337	0.0739	0.0152	0.0967	8e-04
4	rs4862417	185690601	0.7	1.90037222607993	0.82	0.488512084344485	0.542484423053521	0.0326045839394809	0.0324	0.0187	0.021	0.0045	0.1718	0.0031	0.0029	0.0643	5e-04	0.0873	0.1429	0.0306	0.0012	0.1112	0.0166	0.0042	0.0025	0.0015	9e-04	0.046	0.0111	0.0337	0.074	0.0152	0.0967	7e-04
4	rs4861632	185691888	0.7	1.90037222607993	0.82	0.488512084344485	0.540126833380659	0.0296999361896832	0.0323	0.0186	0.021	0.0045	0.1719	0.0031	0.0029	0.0644	4e-04	0.0873	0.1431	0.0307	0.0012	0.1112	0.0166	0.0042	0.0025	0.0015	9e-04	0.046	0.0111	0.0337	0.0741	0.0152	0.0967	6e-04
4	rs80004090	185692819	0.7	1.90037222607993	0.82	0.488512084344485	0.542549980892137	0.0285072563271457	0.0323	0.0186	0.021	0.0045	0.1719	0.0031	0.0029	0.0644	4e-04	0.0873	0.1431	0.0307	0.0012	0.1112	0.0166	0.0042	0.0025	0.0015	9e-04	0.046	0.0111	0.0337	0.0741	0.0152	0.0967	6e-04
4	rs72695633	185695737	0.7	1.90037222607993	0.82	0.488512084344485	0.542615542471716	0.0295556098826515	0.0323	0.0186	0.0209	0.0045	0.1719	0.0031	0.0029	0.0645	4e-04	0.0872	0.1432	0.0307	0.0012	0.1111	0.0166	0.0042	0.0025	0.0014	9e-04	0.0461	0.011	0.0336	0.0741	0.0152	0.0968	6e-04
4	rs41278587	185697966	0.7	1.90037222607993	0.83	0.441484906400802	0.544912553609133	0.0292679414373405	0.0323	0.0186	0.0209	0.0045	0.172	0.0031	0.0029	0.0645	4e-04	0.0871	0.1433	0.0307	0.0012	0.1111	0.0165	0.0042	0.0025	0.0014	9e-04	0.0461	0.011	0.0336	0.0742	0.0153	0.0968	7e-04
4	rs62338203	185704434	0.7	1.90037222607993	0.83	0.441484906400802	0.52608343312667	0.0261000856280835	0.0324	0.0185	0.0207	0.0044	0.1713	0.003	0.003	0.0643	4e-04	0.087	0.1431	0.0308	0.0012	0.1113	0.0164	0.0041	0.0025	0.0014	9e-04	0.046	0.0109	0.0335	0.074	0.0153	0.0986	7e-04
4	rs2102862	185705006	0.7	1.90037222607993	0.83	0.441484906400802	0.521570028745367	0.0259190677890828	0.0324	0.0185	0.0207	0.0044	0.1712	0.003	0.003	0.0643	4e-04	0.087	0.1431	0.0308	0.0012	0.1113	0.0164	0.0042	0.0025	0.0014	8e-04	0.046	0.0109	0.0335	0.074	0.0153	0.0988	7e-04
4	rs77308816	185707459	0.71	1.79696118899158	0.83	0.441484906400802	0.536273505275343	0.0245364390200317	0.0323	0.0185	0.0207	0.0044	0.1712	0.0031	0.003	0.0642	4e-04	0.0869	0.143	0.0308	0.0012	0.1114	0.0163	0.0042	0.0025	0.0014	8e-04	0.0459	0.0109	0.0337	0.074	0.0153	0.0988	7e-04
4	rs58001059	185708636	0.71	1.79696118899158	0.84	0.397589870063919	0.521441346329424	0.0237935319566994	0.0323	0.0185	0.0207	0.0044	0.1713	0.0031	0.003	0.0642	4e-04	0.087	0.1432	0.0308	0.0012	0.1113	0.0163	0.0042	0.0025	0.0014	8e-04	0.0459	0.0109	0.0336	0.074	0.0153	0.0989	7e-04
4	rs56076431	185712770	0.71	1.79696118899158	0.84	0.397589870063919	0.455331356448496	0.0225514194646448	0.0323	0.0185	0.0206	0.0042	0.1714	0.0031	0.003	0.0639	4e-04	0.0874	0.1442	0.031	0.001	0.1105	0.0161	0.0042	0.0026	0.0013	8e-04	0.0455	0.011	0.0336	0.074	0.0154	0.099	7e-04
4	rs13144160	185713349	0.71	1.79696118899158	0.84	0.397589870063919	0.435187931308056	0.0249785181636325	0.0323	0.0186	0.0206	0.0042	0.1714	0.0031	0.0031	0.0638	4e-04	0.0874	0.1443	0.031	0.001	0.1103	0.0162	0.0042	0.0026	0.0013	8e-04	0.0454	0.011	0.0336	0.0739	0.0155	0.099	7e-04
4	rs10022018	185713568	0.71	1.79696118899158	0.85	0.356744695657816	0.437134809532155	0.0238369309313263	0.0323	0.0186	0.0206	0.0042	0.1715	0.0031	0.0031	0.0638	4e-04	0.0871	0.1444	0.031	0.0011	0.1103	0.0162	0.0042	0.0026	0.0013	8e-04	0.0455	0.011	0.0335	0.0739	0.0155	0.099	7e-04
4	rs72695653	185716606	0.71	1.79696118899158	0.85	0.356744695657816	0.465997253925749	0.0183233797119681	0.0323	0.0186	0.0205	0.0042	0.1716	0.0031	0.0031	0.0637	4e-04	0.0872	0.1448	0.0308	0.001	0.1103	0.0161	0.0041	0.0026	0.0013	8e-04	0.0453	0.011	0.0334	0.0739	0.0155	0.0989	7e-04
4	rs116577687	185719607	0.71	1.79696118899158	0.86	0.318862054747229	0.474567494677139	0.0186305093950997	0.0324	0.0186	0.0205	0.0042	0.1715	0.0031	0.0031	0.0637	4e-04	0.0872	0.1447	0.0307	0.001	0.1103	0.016	0.0041	0.0026	0.0013	8e-04	0.0454	0.0111	0.0334	0.0739	0.0155	0.0989	7e-04
4	rs11936062	185721370	0.71	1.79696118899158	0.87	0.283849475516541	0.474198640521496	0.0189012931176396	0.0324	0.0186	0.0205	0.0043	0.1714	0.0031	0.0031	0.0637	4e-04	0.0872	0.1447	0.0307	0.001	0.1103	0.016	0.0041	0.0026	0.0013	8e-04	0.0454	0.0111	0.0334	0.074	0.0156	0.0988	7e-04
4	rs72695682	185733970	0.72	1.69694984062712	0.87	0.283849475516541	0.388256953241942	0.0161716706283746	0.0324	0.0187	0.0208	0.0046	0.1698	0.0036	0.0036	0.0624	5e-04	0.0884	0.1436	0.0301	0.0011	0.1103	0.0156	0.0042	0.0028	0.0013	9e-04	0.0458	0.0118	0.0334	0.0744	0.0159	0.098	0.001
4	rs111738099	185734798	0.72	1.69694984062712	0.87	0.283849475516541	0.398510581960624	0.0173052840625233	0.0324	0.0187	0.021	0.0047	0.1697	0.0037	0.0037	0.0619	7e-04	0.0883	0.1434	0.03	0.0012	0.1103	0.0156	0.0042	0.0029	0.0014	0.001	0.0458	0.012	0.0335	0.0745	0.0161	0.0975	0.0011
4	rs2280297	185736113	0.72	1.69694984062712	0.87	0.283849475516541	0.364265602683808	0.0175290598208466	0.0325	0.0187	0.0212	0.0049	0.1696	0.004	0.0039	0.0611	8e-04	0.0883	0.143	0.03	0.0012	0.1101	0.0155	0.0043	0.003	0.0014	0.001	0.0459	0.0122	0.0335	0.0747	0.0165	0.0967	0.0012
4	rs9686055	185748194	0.73	1.60031838062949	0.87	0.283849475516541	0.337835736733784	0.0202034593411173	0.0323	0.0188	0.0212	0.005	0.1705	0.0042	0.0041	0.06	9e-04	0.088	0.1424	0.0299	0.0013	0.1102	0.0155	0.0043	0.0031	0.0015	0.0011	0.046	0.0125	0.0336	0.0743	0.0168	0.0963	0.0013
4	rs28579779	185749492	0.73	1.60031838062949	0.87	0.283849475516541	0.32847094802677	0.0190179268182623	0.0323	0.0188	0.0212	0.0051	0.1701	0.0042	0.0042	0.0599	9e-04	0.0881	0.1424	0.0301	0.0013	0.1101	0.0155	0.0044	0.0032	0.0015	0.0011	0.046	0.0125	0.0337	0.0742	0.0169	0.0962	0.0013
4	rs56202910	185754190	0.73	1.60031838062949	0.87	0.283849475516541	0.323890729172386	0.0200034523563122	0.0322	0.0188	0.0212	0.0051	0.1687	0.0043	0.0042	0.0598	9e-04	0.0881	0.143	0.0301	0.0013	0.1102	0.0156	0.0046	0.0032	0.0015	0.0011	0.046	0.0126	0.0339	0.0742	0.0171	0.0959	0.0014
4	rs76967694	185758301	0.73	1.60031838062949	0.87	0.283849475516541	0.311493680828601	0.0205254762791252	0.0322	0.0189	0.0212	0.0052	0.1686	0.0044	0.0043	0.0596	0.001	0.088	0.1428	0.0301	0.0014	0.1102	0.0157	0.0048	0.0032	0.0015	0.001	0.0461	0.0128	0.034	0.074	0.0173	0.0956	0.0014
4	rs13103606	185759005	0.73	1.60031838062949	0.88	0.251609301083599	0.306744079437923	0.0199635668090108	0.0321	0.0189	0.0212	0.0052	0.1686	0.0044	0.0043	0.0596	0.001	0.088	0.1429	0.0301	0.0014	0.1101	0.0157	0.0048	0.0032	0.0015	0.001	0.0461	0.0128	0.034	0.074	0.0173	0.0955	0.0014
4	rs28488461	185759739	0.73	1.60031838062949	0.88	0.251609301083599	0.298719422407224	0.0209314623950504	0.0321	0.0189	0.0211	0.0052	0.1686	0.0044	0.0043	0.0596	0.001	0.088	0.1429	0.0301	0.0013	0.11	0.0157	0.0049	0.0033	0.0017	0.001	0.0461	0.0128	0.0341	0.0741	0.0174	0.0954	0.0014
4	rs72707125	185760834	0.73	1.60031838062949	0.88	0.251609301083599	0.316331847479887	0.0286491709913138	0.032	0.0189	0.0211	0.0052	0.1684	0.0044	0.0043	0.0595	0.001	0.0878	0.1429	0.0302	0.0014	0.11	0.0158	0.0049	0.0033	0.0017	0.0011	0.046	0.0129	0.0342	0.0739	0.0173	0.0952	0.0015
4	rs59674005	185766498	0.73	1.60031838062949	0.89	0.222038712392691	0.303305134108583	0.0373815974340886	0.0316	0.0192	0.0213	0.0054	0.1671	0.0047	0.0045	0.0592	0.0012	0.0871	0.1432	0.0304	0.0016	0.1094	0.0161	0.0053	0.0034	0.0019	0.0013	0.0462	0.0132	0.0349	0.0732	0.0176	0.0939	0.0019
4	rs34323865	185767854	0.73	1.60031838062949	0.89	0.222038712392691	0.305169444479983	0.0439962412285904	0.0315	0.0193	0.0216	0.0054	0.1669	0.0047	0.0046	0.0589	0.0013	0.0869	0.1429	0.0304	0.0017	0.1091	0.0162	0.0054	0.0035	0.0019	0.0013	0.0463	0.0133	0.035	0.0732	0.0177	0.094	0.0019
4	rs4862431	185769994	0.74	1.50704574407537	0.89	0.222038712392691	0.295376915435134	0.0450385573984819	0.0314	0.0195	0.0216	0.0055	0.1665	0.0048	0.0046	0.0588	0.0013	0.0869	0.1426	0.0304	0.0017	0.109	0.0165	0.0055	0.0035	0.0019	0.0014	0.0462	0.0135	0.035	0.0732	0.0179	0.0937	0.002
4	rs11730208	185774607	0.74	1.50704574407537	0.89	0.222038712392691	0.395583273281466	0.0807596632599338	0.0313	0.0197	0.0226	0.0057	0.1648	0.0054	0.0048	0.0579	0.0015	0.0858	0.1402	0.0303	0.002	0.1086	0.0173	0.007	0.0037	0.0021	0.0017	0.046	0.0141	0.0353	0.0732	0.0187	0.0928	0.0022
4	rs59972619	185774870	0.74	1.50704574407537	0.91	0.170469891558667	0.440744884056509	0.0886673725206129	0.0313	0.0197	0.0228	0.0058	0.1642	0.0055	0.0049	0.0578	0.0016	0.0858	0.1395	0.0302	0.0021	0.1087	0.0173	0.0072	0.0038	0.0021	0.0018	0.0459	0.0142	0.0359	0.0732	0.0187	0.0927	0.0023
4	rs77476975	185774953	0.74	1.50704574407537	0.91	0.170469891558667	0.446455959677483	0.0909249139739374	0.0313	0.0196	0.0228	0.0058	0.1642	0.0055	0.005	0.0577	0.0016	0.0858	0.1394	0.0302	0.0021	0.1086	0.0172	0.0072	0.0038	0.0021	0.0018	0.0459	0.0142	0.036	0.0732	0.0187	0.0926	0.0023
4	rs4862437	185775699	0.75	1.41710951105961	0.91	0.170469891558667	0.448726590831766	0.111805161728862	0.0312	0.0194	0.0228	0.0059	0.1637	0.006	0.0051	0.0573	0.0016	0.0859	0.1391	0.03	0.0022	0.1083	0.0173	0.0074	0.0039	0.0023	0.002	0.0459	0.0144	0.0362	0.0732	0.0189	0.0922	0.0024
4	rs115495303	185776067	0.75	1.41710951105961	0.91	0.170469891558667	0.45100288242129	0.116506062240943	0.0312	0.0195	0.0228	0.0059	0.1637	0.006	0.0051	0.0572	0.0017	0.0859	0.139	0.03	0.0023	0.1081	0.0173	0.0074	0.0039	0.0023	0.002	0.046	0.0144	0.0361	0.0732	0.0189	0.0921	0.0024
4	rs13144544	185776679	0.75	1.41710951105961	0.91	0.170469891558667	0.445620839485633	0.118320283111515	0.0312	0.0195	0.0228	0.0059	0.1636	0.0061	0.0052	0.0571	0.0017	0.086	0.1389	0.0301	0.0023	0.108	0.0174	0.0074	0.0039	0.0023	0.002	0.046	0.0145	0.036	0.0732	0.0189	0.092	0.0024
4	rs6838432	185778265	0.75	1.41710951105961	0.91	0.170469891558667	0.463137165649922	0.131852727870306	0.0312	0.0196	0.0228	0.006	0.1635	0.0057	0.0051	0.0571	0.0017	0.0862	0.1389	0.0301	0.0024	0.108	0.0174	0.0075	0.004	0.0023	0.002	0.0461	0.0146	0.0361	0.0732	0.0189	0.0919	0.0024
4	rs73873106	185779260	0.75	1.41710951105961	0.91	0.170469891558667	0.484951884203409	0.154241654170004	0.0311	0.0196	0.0228	0.006	0.1634	0.0057	0.0052	0.057	0.0017	0.0862	0.1388	0.0302	0.0024	0.1079	0.0175	0.0075	0.004	0.0023	0.002	0.0461	0.0146	0.0361	0.0732	0.0189	0.0917	0.0024
4	rs74352506	185783467	0.77	1.24714921571202	0.91	0.170469891558667	0.605259723151666	0.303835793958286	0.0301	0.019	0.0228	0.0063	0.1618	0.0065	0.0056	0.0547	0.002	0.0849	0.134	0.0334	0.0031	0.1075	0.019	0.0085	0.0047	0.0023	0.0025	0.0463	0.0157	0.0367	0.0756	0.0203	0.0878	0.0027
4	rs116064011	185785574	0.77	1.24714921571202	0.91	0.170469891558667	0.720128725271868	0.39512213763821	0.0301	0.0189	0.0227	0.0064	0.1615	0.0066	0.0056	0.0543	0.002	0.0847	0.1332	0.0339	0.0032	0.1075	0.0193	0.0086	0.0048	0.0023	0.0025	0.0465	0.0159	0.0367	0.0759	0.0205	0.0872	0.0027
4	rs72691796	185787175	0.77	1.24714921571202	0.91	0.170469891558667	0.71669936011897	0.373786831923414	0.0301	0.0189	0.0227	0.0064	0.1615	0.0066	0.0056	0.0543	0.002	0.0847	0.1331	0.0339	0.0032	0.1076	0.0193	0.0087	0.0048	0.0023	0.0026	0.0465	0.0159	0.0368	0.076	0.0205	0.0872	0.0027
4	rs34277324	185788253	0.77	1.24714921571202	0.91	0.170469891558667	0.719158821441322	0.366076988562448	0.0301	0.0189	0.0228	0.0065	0.1615	0.0066	0.0056	0.0542	0.002	0.0847	0.1331	0.0339	0.0032	0.1076	0.0193	0.0087	0.0048	0.0022	0.0026	0.0465	0.0159	0.0367	0.076	0.0205	0.0872	0.0027
4	rs7688770	185791118	0.77	1.24714921571202	0.91	0.170469891558667	0.739119496022239	0.417172482456739	0.03	0.0189	0.0227	0.0065	0.1616	0.0066	0.0056	0.0542	0.002	0.0847	0.1329	0.034	0.0032	0.1075	0.0194	0.0087	0.0049	0.0022	0.0026	0.0466	0.016	0.0367	0.0759	0.0206	0.0871	0.0027
4	rs72691802	185794325	0.77	1.24714921571202	0.92	0.14824156235026	0.781537465887971	0.50570478752156	0.0299	0.0189	0.0227	0.0065	0.1617	0.0067	0.0056	0.0542	0.002	0.0847	0.1325	0.0341	0.0033	0.1073	0.0194	0.0087	0.0049	0.0022	0.0026	0.0466	0.016	0.0368	0.0759	0.0207	0.087	0.0027
4	rs56224968	185794844	0.77	1.24714921571202	0.92	0.14824156235026	0.793879372514783	0.52503786196369	0.0299	0.0189	0.0227	0.0065	0.1617	0.0067	0.0056	0.0542	0.002	0.0847	0.1325	0.0341	0.0033	0.1073	0.0194	0.0087	0.0049	0.0022	0.0026	0.0467	0.016	0.0368	0.0759	0.0207	0.087	0.0027
4	rs79351420	185795151	0.77	1.24714921571202	0.92	0.14824156235026	0.807246031218821	0.566781976218896	0.0299	0.0189	0.0227	0.0065	0.1617	0.0067	0.0056	0.0542	0.002	0.0847	0.1325	0.0341	0.0033	0.1073	0.0195	0.0087	0.0049	0.0022	0.0026	0.0467	0.016	0.0368	0.0759	0.0207	0.0869	0.0027
4	rs7691149	185795377	0.77	1.24714921571202	0.92	0.14824156235026	0.81826105606171	0.609576945821305	0.0299	0.0189	0.0227	0.0065	0.1617	0.0067	0.0057	0.0542	0.002	0.0847	0.1324	0.0341	0.0033	0.1073	0.0195	0.0088	0.0049	0.0022	0.0026	0.0467	0.016	0.0368	0.0759	0.0207	0.0869	0.0027
4	rs72693508	185800292	0.83	0.81451029553121	0.92	0.14824156235026	0.702980799990783	0.579683733988429	0.0254	0.0181	0.0241	0.0073	0.1628	0.008	0.007	0.0489	0.0021	0.0837	0.1307	0.0383	0.0033	0.1073	0.0249	0.01	0.0056	0.0022	0.0026	0.0427	0.0171	0.0355	0.0754	0.0248	0.083	0.0024
4	rs13434707	185801567	0.83	0.81451029553121	0.92	0.14824156235026	0.740327819853441	0.681308428336707	0.0247	0.0179	0.0243	0.0074	0.1628	0.0082	0.0071	0.0482	0.0021	0.0836	0.1306	0.039	0.0033	0.1073	0.0255	0.0102	0.0057	0.0022	0.0026	0.0421	0.0174	0.0352	0.0753	0.0255	0.0826	0.0023
4	rs62340879	185802927	0.83	0.81451029553121	0.92	0.14824156235026	0.693998614878993	0.68825566877768	0.0243	0.018	0.0244	0.0075	0.1633	0.0083	0.0072	0.0478	0.0021	0.0833	0.1304	0.0394	0.0032	0.1074	0.0258	0.0103	0.0058	0.0022	0.0026	0.0417	0.0174	0.0351	0.0753	0.0259	0.0825	0.0023
4	rs56382498	185803073	0.83	0.81451029553121	0.92	0.14824156235026	0.688356101875656	0.692846593362701	0.0243	0.018	0.0244	0.0075	0.1633	0.0083	0.0072	0.0477	0.0021	0.0833	0.1303	0.0394	0.0032	0.1074	0.0258	0.0103	0.0058	0.0022	0.0026	0.0416	0.0174	0.035	0.0753	0.0259	0.0825	0.0023
4	rs76708617	185803734	0.83	0.81451029553121	0.92	0.14824156235026	0.648798230482935	0.72936784241714	0.0242	0.018	0.0244	0.0075	0.1633	0.0083	0.0073	0.0475	0.0021	0.0833	0.1302	0.0396	0.0032	0.1074	0.026	0.0103	0.006	0.0022	0.0026	0.0414	0.0174	0.0349	0.0752	0.026	0.0825	0.0023
4	rs10012462	185805506	0.84	0.753316385445839	0.93	0.128223312274834	0.516498581603211	0.735820387082667	0.0235	0.0181	0.0245	0.0076	0.1645	0.0084	0.0074	0.0469	0.0021	0.0832	0.1306	0.0398	0.0032	0.1077	0.0268	0.0102	0.0061	0.0022	0.0025	0.0404	0.0176	0.0339	0.0752	0.0267	0.0821	0.0023
4	rs78613009	185806532	0.85	0.695135765909148	0.95	0.0943132253134139	0.447411324579633	0.695070476126187	0.0222	0.0182	0.0242	0.0075	0.169	0.0082	0.0076	0.0453	0.002	0.0821	0.1308	0.0396	0.003	0.1081	0.0275	0.0097	0.0061	0.002	0.0023	0.0401	0.0175	0.033	0.0769	0.0273	0.0809	0.0022
4	rs13143841	185808270	0.86	0.639923359357885	0.96	0.0801626552665664	0.416013795259521	0.712173133108744	0.0213	0.0182	0.024	0.0075	0.1719	0.0081	0.0077	0.0444	0.002	0.0815	0.1308	0.0396	0.0028	0.1081	0.028	0.0094	0.0061	0.0019	0.0021	0.04	0.0175	0.0325	0.0781	0.0277	0.0801	0.0022
4	rs76233088	185808870	0.86	0.639923359357885	0.96	0.0801626552665664	0.422086549747106	0.685149610678133	0.0212	0.0182	0.0239	0.0075	0.1719	0.0081	0.0077	0.0444	0.0019	0.0815	0.131	0.0396	0.0028	0.1083	0.028	0.0094	0.0061	0.0019	0.0021	0.04	0.0175	0.0325	0.0781	0.0277	0.08	0.0021
4	rs6848574	185808955	0.86	0.639923359357885	0.96	0.0801626552665664	0.424062356031103	0.679537228467831	0.0212	0.0182	0.0239	0.0075	0.172	0.0081	0.0077	0.0444	0.0019	0.0815	0.131	0.0396	0.0028	0.1083	0.028	0.0094	0.0061	0.0019	0.0021	0.04	0.0175	0.0325	0.0781	0.0277	0.08	0.0021
4	rs77752602	185812822	0.86	0.639923359357885	0.96	0.0801626552665664	0.436780512224015	0.680865530270336	0.021	0.0181	0.024	0.0075	0.1725	0.0081	0.0076	0.0439	0.0019	0.0816	0.1309	0.0396	0.0027	0.109	0.0282	0.0094	0.0061	0.0017	0.002	0.0397	0.0175	0.0324	0.0783	0.0278	0.0801	0.0021
4	rs13114747	185813474	0.86	0.639923359357885	0.97	0.0677063307338505	0.441456787161723	0.677472153218583	0.0209	0.0181	0.024	0.0074	0.1728	0.0081	0.0076	0.0437	0.0019	0.0816	0.1308	0.0396	0.0026	0.1093	0.0283	0.0093	0.006	0.0017	0.002	0.0396	0.0175	0.0324	0.0784	0.0279	0.0802	0.002
4	rs68186293	185814168	0.86	0.639923359357885	0.97	0.0677063307338505	0.43565950733279	0.692402009564105	0.0207	0.018	0.0241	0.0074	0.173	0.0081	0.0076	0.0435	0.0018	0.0817	0.1309	0.0397	0.0025	0.1095	0.0283	0.0093	0.006	0.0017	0.0019	0.0394	0.0174	0.0324	0.0784	0.028	0.0802	0.002
4	rs76049719	185817835	0.87	0.587631181685492	0.97	0.0677063307338505	0.389203791081976	0.717247296857804	0.0185	0.0176	0.024	0.0073	0.1749	0.0085	0.0076	0.0425	0.0016	0.0836	0.1304	0.0394	0.0019	0.111	0.0286	0.009	0.006	0.0014	0.0016	0.0379	0.0172	0.0319	0.0802	0.0282	0.0811	0.0017
4	rs7674496	185818635	0.87	0.587631181685492	0.97	0.0677063307338505	0.39417978379421	0.723676059050701	0.018	0.0175	0.0241	0.0072	0.1753	0.0085	0.0075	0.0423	0.0015	0.0838	0.1303	0.0393	0.0018	0.1113	0.0286	0.0089	0.006	0.0014	0.0015	0.0376	0.0172	0.0318	0.0807	0.0284	0.0814	0.0017
4	rs72693526	185831344	0.88	0.538208189821859	0.97	0.0677063307338505	0.466423959397326	0.756007828703247	0.0163	0.0175	0.0243	0.0071	0.1766	0.0086	0.0074	0.0424	0.0013	0.0839	0.13	0.0391	0.0015	0.1121	0.029	0.0088	0.006	0.0013	0.0013	0.0366	0.0172	0.0311	0.0822	0.0291	0.0818	0.0015
4	rs115015316	185833664	0.88	0.538208189821859	0.97	0.0677063307338505	0.469660905040736	0.755554568506899	0.0163	0.0174	0.0243	0.0071	0.1766	0.0086	0.0074	0.0424	0.0013	0.0839	0.13	0.0391	0.0015	0.1121	0.029	0.0088	0.006	0.0013	0.0013	0.0366	0.0172	0.0311	0.0822	0.0291	0.0818	0.0015
4	rs4476645	185835222	0.88	0.538208189821859	0.97	0.0677063307338505	0.472356460537269	0.754648225633612	0.0163	0.0174	0.0243	0.0071	0.1766	0.0086	0.0074	0.0424	0.0013	0.0839	0.1299	0.0391	0.0015	0.1121	0.029	0.0088	0.006	0.0013	0.0013	0.0366	0.0172	0.0311	0.0822	0.0291	0.0819	0.0015
4	rs72693546	185842698	0.88	0.538208189821859	0.97	0.0677063307338505	0.474690477025108	0.751326997558268	0.0163	0.0174	0.0243	0.0071	0.1766	0.0086	0.0074	0.0427	0.0013	0.0839	0.1299	0.0391	0.0015	0.1121	0.029	0.0088	0.006	0.0013	0.0013	0.0366	0.0172	0.0311	0.0822	0.0291	0.0819	0.0015
4	rs78692170	185842720	0.88	0.538208189821859	0.97	0.0677063307338505	0.471988442877753	0.751477893174294	0.0163	0.0174	0.0243	0.0071	0.1766	0.0086	0.0074	0.0427	0.0013	0.0839	0.1299	0.0391	0.0015	0.1121	0.029	0.0088	0.006	0.0013	0.0013	0.0366	0.0172	0.0311	0.0822	0.0291	0.0819	0.0015
4	rs10005243	185845735	0.88	0.538208189821859	0.96	0.0801626552665664	0.475182561205538	0.752987212576221	0.0162	0.0174	0.0243	0.0071	0.1766	0.0086	0.0074	0.0427	0.0013	0.0839	0.1298	0.0391	0.0015	0.1122	0.029	0.0088	0.006	0.0013	0.0013	0.0365	0.0172	0.0311	0.0823	0.0291	0.0819	0.0015
4	rs62345031	185847268	0.88	0.538208189821859	0.95	0.0943132253134139	0.473522769849981	0.76720687791588	0.0162	0.0174	0.0243	0.0071	0.1767	0.0086	0.0074	0.0427	0.0013	0.0839	0.1296	0.0391	0.0015	0.1122	0.0289	0.0088	0.006	0.0013	0.0013	0.0365	0.0172	0.0311	0.0823	0.0292	0.082	0.0015
4	rs62345033	185849916	0.88	0.538208189821859	0.95	0.0943132253134139	0.474567494677139	0.774338234074555	0.0162	0.0174	0.0242	0.0071	0.1769	0.0086	0.0074	0.0428	0.0013	0.0842	0.1288	0.0392	0.0015	0.1123	0.0289	0.0088	0.006	0.0013	0.0013	0.0365	0.0172	0.031	0.0823	0.0292	0.0821	0.0015
4	rs6815164	185858559	0.88	0.538208189821859	0.95	0.0943132253134139	0.495068325885286	0.803004149359432	0.0161	0.0174	0.0242	0.0072	0.1772	0.0086	0.0075	0.0429	0.0013	0.0845	0.1279	0.0393	0.0014	0.1123	0.0289	0.0088	0.006	0.0013	0.0013	0.0365	0.0171	0.031	0.0824	0.0294	0.0823	0.0016
4	rs75143313	185862699	0.88	0.538208189821859	0.95	0.0943132253134139	0.488125815775337	0.813120011606965	0.0161	0.0173	0.0243	0.0072	0.1773	0.0086	0.0075	0.043	0.0013	0.0847	0.1272	0.0394	0.0014	0.1124	0.0287	0.0088	0.006	0.0013	0.0013	0.0365	0.0171	0.031	0.0824	0.0295	0.0825	0.0016
4	rs4585350	185864441	0.88	0.538208189821859	0.95	0.0943132253134139	0.487440396039824	0.820032480062241	0.016	0.0173	0.0242	0.0072	0.1774	0.0086	0.0075	0.043	0.0013	0.0847	0.1272	0.0394	0.0015	0.1123	0.0287	0.0088	0.006	0.0013	0.0013	0.0365	0.0171	0.031	0.0824	0.0295	0.0824	0.0016
4	rs6830291	185870383	0.88	0.538208189821859	0.95	0.0943132253134139	0.468010532147062	0.796275201853279	0.016	0.0173	0.0242	0.0071	0.1774	0.0087	0.0075	0.0431	0.0013	0.0848	0.1273	0.0394	0.0015	0.1123	0.0287	0.0087	0.006	0.0013	0.0012	0.0364	0.017	0.0309	0.0825	0.0296	0.0823	0.0016
4	rs75839522	185871512	0.88	0.538208189821859	0.95	0.0943132253134139	0.438080296138273	0.782092546979239	0.0159	0.0173	0.0242	0.0071	0.1775	0.0087	0.0075	0.0432	0.0013	0.0848	0.1271	0.0394	0.0015	0.1123	0.0287	0.0087	0.0061	0.0013	0.0012	0.0364	0.017	0.0309	0.0825	0.0296	0.0822	0.0016
4	rs62345893	185872249	0.88	0.538208189821859	0.95	0.0943132253134139	0.435423687755317	0.784528686320602	0.0159	0.0173	0.0242	0.0071	0.1775	0.0087	0.0075	0.0432	0.0013	0.0848	0.1271	0.0394	0.0015	0.1123	0.0287	0.0087	0.0061	0.0013	0.0012	0.0364	0.017	0.0309	0.0826	0.0296	0.0822	0.0016
4	rs116674906	185873660	0.88	0.538208189821859	0.95	0.0943132253134139	0.430896473980075	0.777681194257763	0.0159	0.0173	0.0242	0.0071	0.1775	0.0087	0.0075	0.0433	0.0013	0.0847	0.1271	0.0393	0.0015	0.1123	0.0286	0.0087	0.0061	0.0013	0.0012	0.0364	0.017	0.0308	0.0827	0.0295	0.0821	0.0016
4	rs4276324	185879730	0.89	0.491600132839596	0.95	0.0943132253134139	0.406047115418249	0.706809259997357	0.0159	0.0173	0.024	0.0074	0.1773	0.009	0.0077	0.0442	0.0013	0.0841	0.1268	0.0389	0.0017	0.1123	0.0283	0.0089	0.0062	0.0014	0.0013	0.0362	0.0169	0.0305	0.0839	0.0291	0.0818	0.0017
4	rs4356947	185880364	0.89	0.491600132839596	0.95	0.0943132253134139	0.413941810483788	0.690772419754148	0.0158	0.0174	0.0239	0.0075	0.1775	0.0091	0.0077	0.0442	0.0013	0.084	0.1267	0.0388	0.0017	0.1123	0.0283	0.0089	0.0063	0.0014	0.0013	0.0362	0.0169	0.0304	0.0841	0.029	0.0816	0.0017
4	rs6820497	185881047	0.89	0.491600132839596	0.95	0.0943132253134139	0.416071424102401	0.697444384162763	0.0157	0.0174	0.0239	0.0075	0.1775	0.0092	0.0077	0.0443	0.0012	0.0836	0.1266	0.0388	0.0017	0.1129	0.0282	0.0089	0.0064	0.0014	0.0012	0.036	0.0172	0.0302	0.0844	0.0289	0.0814	0.0017
4	rs6419946	185882454	0.89	0.491600132839596	0.95	0.0943132253134139	0.393899387710569	0.640403883458199	0.0154	0.0173	0.0236	0.0076	0.1774	0.0094	0.0077	0.0444	0.0011	0.0843	0.1264	0.0384	0.0018	0.1141	0.0281	0.0089	0.0064	0.0015	0.0011	0.0359	0.0174	0.0294	0.0851	0.0286	0.0811	0.0017
4	rs56112460	185882612	0.89	0.491600132839596	0.95	0.0943132253134139	0.391995363888987	0.637058066443629	0.0154	0.0173	0.0236	0.0076	0.1774	0.0094	0.0078	0.0444	0.0011	0.0843	0.1264	0.0383	0.0018	0.1142	0.0281	0.0089	0.0065	0.0015	0.0011	0.0359	0.0174	0.0294	0.0852	0.0286	0.0811	0.0017
4	rs72706970	185885804	0.9	0.447749409690379	0.95	0.0943132253134139	0.357028468255535	0.617358330782696	0.0154	0.0172	0.0234	0.0076	0.1773	0.0095	0.0078	0.0446	0.0012	0.0842	0.126	0.0383	0.0018	0.1148	0.0278	0.0089	0.0065	0.0015	0.0011	0.0356	0.0172	0.0292	0.0857	0.0284	0.0815	0.0018
4	rs13108248	185891434	0.91	0.406594937265203	0.95	0.0943132253134139	0.313783175291198	0.600815099493927	0.0156	0.0168	0.0234	0.0076	0.1765	0.0097	0.008	0.0446	0.0012	0.0837	0.1257	0.0383	0.0019	0.116	0.0272	0.0089	0.0067	0.0017	0.0011	0.035	0.0169	0.029	0.0865	0.0282	0.0822	0.0019
4	rs11132266	185892056	0.91	0.406594937265203	0.95	0.0943132253134139	0.287703214195629	0.589084750770878	0.0157	0.0165	0.0226	0.0077	0.1758	0.0098	0.008	0.0444	0.0012	0.0837	0.1261	0.0382	0.0019	0.1164	0.0271	0.0089	0.0068	0.0017	0.0012	0.0345	0.0171	0.0291	0.087	0.0281	0.0826	0.002
4	Affx-24091141	185893885	0.92	0.368072033098782	0.95	0.0943132253134139	0.203321874897414	0.534911634763518	0.0158	0.0156	0.0223	0.0072	0.1748	0.01	0.008	0.0441	0.0013	0.084	0.1256	0.0375	0.002	0.118	0.027	0.0087	0.0072	0.0019	0.0014	0.034	0.0176	0.0283	0.0878	0.0281	0.0837	0.0021
4	rs6852955	185896058	0.93	0.332112317682009	0.95	0.0943132253134139	0.179323231639521	0.493237574121191	0.0159	0.0153	0.0223	0.0071	0.1745	0.01	0.0079	0.0437	0.0012	0.0841	0.1259	0.0372	0.002	0.1194	0.0267	0.0085	0.0072	0.0019	0.0014	0.0339	0.0176	0.0282	0.0879	0.0277	0.0845	0.0021
4	rs112084052	185902036	0.94	0.298643641979994	0.95	0.0943132253134139	0.174060355856351	0.37835804982913	0.0159	0.0143	0.0224	0.0067	0.1757	0.0099	0.0073	0.0431	0.0011	0.0848	0.1262	0.0356	0.002	0.1238	0.0259	0.0078	0.0071	0.0018	0.0013	0.0336	0.0174	0.0272	0.0884	0.0263	0.0863	0.002
4	rs11935843	185903947	0.94	0.298643641979994	0.95	0.0943132253134139	0.170305950786283	0.392164250536285	0.016	0.014	0.0225	0.0066	0.1758	0.0099	0.0071	0.0431	0.0011	0.0849	0.1262	0.0352	0.002	0.1246	0.0258	0.0077	0.0071	0.0018	0.0013	0.0336	0.0172	0.0271	0.0885	0.0261	0.0868	0.002
4	rs76581232	185906132	0.94	0.298643641979994	0.95	0.0943132253134139	0.174816945953231	0.357786665923323	0.016	0.014	0.0223	0.0066	0.1758	0.0099	0.0071	0.0431	0.0011	0.085	0.1263	0.0351	0.002	0.1248	0.0258	0.0076	0.0071	0.0018	0.0013	0.0336	0.0173	0.0271	0.0886	0.0262	0.0869	0.002
4	rs62345949	185907344	0.94	0.298643641979994	0.95	0.0943132253134139	0.172195085408896	0.352663952025324	0.016	0.014	0.0223	0.0066	0.1757	0.0099	0.0071	0.0433	0.0011	0.0851	0.1264	0.0349	0.002	0.1248	0.0258	0.0077	0.0071	0.0018	0.0013	0.0336	0.0173	0.027	0.0886	0.0262	0.0869	0.002
4	rs4862485	185912840	0.94	0.298643641979994	0.95	0.0943132253134139	0.17248129061389	0.357411118621469	0.016	0.014	0.0223	0.0066	0.1757	0.0099	0.0071	0.0433	0.0011	0.0851	0.1263	0.0349	0.002	0.1248	0.0258	0.0077	0.0071	0.0018	0.0013	0.0336	0.0173	0.027	0.0886	0.0262	0.087	0.002
4	rs28579081	185917279	0.95	0.267590046340022	0.95	0.0943132253134139	0.164850660004203	0.359039301528281	0.0159	0.0139	0.0223	0.0065	0.1754	0.01	0.007	0.0435	0.0011	0.0853	0.1263	0.0347	0.002	0.1248	0.0257	0.0076	0.0073	0.0018	0.0013	0.0335	0.0173	0.027	0.0887	0.0261	0.0875	0.0019
4	rs7670801	185917354	0.95	0.267590046340022	0.95	0.0943132253134139	0.165793484175272	0.356035074889477	0.0159	0.0139	0.0223	0.0065	0.1755	0.01	0.007	0.0435	0.0011	0.0851	0.1263	0.0347	0.002	0.1248	0.0257	0.0076	0.0073	0.0018	0.0013	0.0335	0.0173	0.027	0.0887	0.0261	0.0875	0.0019
4	rs7687128	185921467	0.95	0.267590046340022	0.95	0.0943132253134139	0.140358578787181	0.319833359672414	0.0161	0.0137	0.0221	0.0065	0.1754	0.01	0.0069	0.0438	0.0011	0.0856	0.1263	0.0344	0.002	0.1251	0.0256	0.0076	0.0072	0.0018	0.0013	0.0337	0.0175	0.0269	0.0889	0.0253	0.0877	0.0019
4	rs34276979	185925147	0.96	0.238871757466757	0.95	0.0943132253134139	0.143710368303555	0.325178978230885	0.0159	0.0131	0.0217	0.0066	0.1746	0.0103	0.0071	0.0441	0.001	0.0866	0.127	0.034	0.002	0.125	0.0255	0.0075	0.0074	0.002	0.0013	0.0344	0.018	0.0271	0.0886	0.024	0.0875	0.0019
4	rs11722694	185925454	0.96	0.238871757466757	0.95	0.0943132253134139	0.141916867039964	0.327129283155808	0.0159	0.0131	0.0217	0.0066	0.1746	0.0103	0.0071	0.0441	0.001	0.0867	0.1269	0.0339	0.002	0.125	0.0255	0.0075	0.0074	0.002	0.0013	0.0344	0.018	0.0271	0.0886	0.0239	0.0876	0.0019
4	rs72706946	185930983	0.96	0.238871757466757	0.95	0.0943132253134139	0.151018951537204	0.299785717334006	0.016	0.0129	0.0219	0.0064	0.1749	0.0102	0.0069	0.044	0.001	0.0868	0.1278	0.0334	0.0019	0.1252	0.0252	0.007	0.0073	0.002	0.0013	0.0344	0.018	0.0273	0.0885	0.024	0.0881	0.0019
4	rs61087632	185931774	0.96	0.238871757466757	0.95	0.0943132253134139	0.152147133270647	0.30240449305306	0.0159	0.0128	0.0219	0.0063	0.175	0.0102	0.0069	0.0441	0.001	0.0868	0.1279	0.0333	0.0019	0.1253	0.0252	0.007	0.0073	0.002	0.0013	0.0344	0.0181	0.0273	0.0884	0.024	0.0883	0.0019
4	rs115472447	185931955	0.96	0.238871757466757	0.95	0.0943132253134139	0.154217204548529	0.309581160254168	0.0159	0.0128	0.0219	0.0063	0.175	0.0102	0.0069	0.044	0.001	0.0868	0.1279	0.0332	0.0019	0.1253	0.0252	0.007	0.0073	0.002	0.0013	0.0344	0.0181	0.0273	0.0884	0.024	0.0883	0.0019
4	rs13119549	185935259	0.97	0.212405230483542	0.95	0.0943132253134139	0.146653496592268	0.266610995120103	0.0159	0.0126	0.0219	0.006	0.1753	0.0099	0.0066	0.0439	9e-04	0.0866	0.1302	0.0325	0.002	0.1255	0.0251	0.0066	0.0071	0.0019	0.0012	0.0347	0.0182	0.0271	0.0877	0.0241	0.089	0.0018
4	rs6835930	185935678	0.98	0.188103243221556	0.95	0.0943132253134139	0.155393096267347	0.257031619075699	0.0159	0.0124	0.0218	0.0058	0.1756	0.0097	0.0064	0.0442	8e-04	0.0863	0.1308	0.0325	0.002	0.126	0.025	0.0064	0.0069	0.0019	0.0013	0.0348	0.0183	0.0272	0.0876	0.024	0.0888	0.0018
4	rs34278405	185936859	0.99	0.165875049708709	0.95	0.0943132253134139	0.153949169399969	0.250144533136699	0.0157	0.0119	0.0216	0.0055	0.1749	0.0094	0.0059	0.0454	8e-04	0.0862	0.1329	0.0325	0.002	0.1267	0.0248	0.006	0.0065	0.0017	0.0012	0.0351	0.0182	0.0275	0.088	0.0236	0.0887	0.0017
4	rs72706952	185937544	1	0.145626599290586	0.95	0.0943132253134139	0.171302474045403	0.220066526812829	0.0154	0.0116	0.0212	0.0052	0.1749	0.0092	0.0055	0.047	7e-04	0.0861	0.1344	0.0324	0.0019	0.1271	0.0245	0.0057	0.006	0.0016	0.0012	0.0351	0.0178	0.0274	0.0883	0.0234	0.0888	0.0016
4	rs58979795	185937841	1	0.145626599290586	0.96	0.0801626552665664	0.17105302611472	0.227114652465071	0.0154	0.0116	0.0212	0.0052	0.1747	0.0092	0.0054	0.0473	7e-04	0.0862	0.1348	0.0324	0.0019	0.1272	0.0244	0.0057	0.006	0.0015	0.0012	0.0352	0.0177	0.0273	0.0884	0.0233	0.0887	0.0016
4	rs1486665	185938471	1	0.145626599290586	0.96	0.0801626552665664	0.176372092844876	0.222877072589511	0.0152	0.0115	0.0211	0.0052	0.1746	0.0092	0.0052	0.0478	7e-04	0.0861	0.1355	0.0323	0.0019	0.1274	0.0244	0.0055	0.0059	0.0014	0.0011	0.0353	0.0177	0.0271	0.0888	0.0232	0.0886	0.0016
4	rs1078461	185940952	1	0.145626599290586	0.96	0.0801626552665664	0.181822598640808	0.235556771106777	0.0152	0.0115	0.0211	0.0052	0.1742	0.0091	0.0051	0.0481	7e-04	0.0867	0.1357	0.0324	0.0019	0.1274	0.0242	0.0054	0.0059	0.0014	0.0011	0.0353	0.0177	0.0272	0.0889	0.023	0.0881	0.0015
4	rs6841359	185941964	1.01	0.127260826833158	0.96	0.0801626552665664	0.180460173308243	0.234454778689623	0.0152	0.0114	0.0212	0.0052	0.174	0.0091	0.005	0.0483	7e-04	0.0868	0.1359	0.0323	0.0019	0.1275	0.0242	0.0053	0.0059	0.0014	0.0011	0.0353	0.0176	0.0273	0.0891	0.0229	0.088	0.0015
4	rs114188518	185943611	1.01	0.127260826833158	0.96	0.0801626552665664	0.186956202226996	0.237655130025617	0.0152	0.0115	0.0213	0.0052	0.1737	0.009	0.0049	0.0485	6e-04	0.0869	0.136	0.0324	0.0019	0.1275	0.0242	0.0053	0.006	0.0014	0.0011	0.0354	0.0176	0.0274	0.0892	0.0229	0.0879	0.0015
4	rs72700018	185944574	1.01	0.127260826833158	0.96	0.0801626552665664	0.184304732904821	0.238208322460195	0.0152	0.0115	0.0213	0.0052	0.1735	0.009	0.0048	0.0486	6e-04	0.0869	0.1361	0.0324	0.0019	0.1276	0.0242	0.0053	0.006	0.0014	0.0011	0.0354	0.0175	0.0274	0.0893	0.0228	0.0879	0.0015
4	rs62348169	185945044	1.01	0.127260826833158	0.96	0.0801626552665664	0.182302691577962	0.22591680768876	0.0152	0.0115	0.0213	0.0052	0.1734	0.009	0.0048	0.0486	6e-04	0.0869	0.136	0.0324	0.0019	0.1276	0.0242	0.0053	0.0059	0.0014	0.0011	0.0354	0.0175	0.0274	0.0893	0.0228	0.0879	0.0015
4	rs10015914	185945599	1.01	0.127260826833158	0.96	0.0801626552665664	0.192400648996143	0.229297815507276	0.0152	0.0115	0.0213	0.0051	0.1734	0.0089	0.0048	0.0487	6e-04	0.0869	0.1361	0.0324	0.0019	0.1276	0.0242	0.0052	0.0059	0.0014	0.0011	0.0355	0.0175	0.0274	0.0893	0.0228	0.0879	0.0015
4	rs78210289	185945686	1.01	0.127260826833158	0.96	0.0801626552665664	0.193316757748459	0.225808014902499	0.0152	0.0115	0.0213	0.0051	0.1734	0.0089	0.0048	0.0487	6e-04	0.0869	0.1361	0.0324	0.0019	0.1276	0.0242	0.0052	0.0059	0.0014	0.0011	0.0355	0.0175	0.0274	0.0893	0.0228	0.0879	0.0015
4	rs72700021	185947416	1.01	0.127260826833158	0.96	0.0801626552665664	0.191221020942751	0.236218764368775	0.0152	0.0115	0.0214	0.0052	0.1732	0.0089	0.0048	0.0487	6e-04	0.0869	0.136	0.0324	0.0019	0.1277	0.0242	0.0053	0.006	0.0014	0.0011	0.0355	0.0175	0.0274	0.0894	0.0228	0.0879	0.0015
4	rs57584581	185951230	1.01	0.127260826833158	0.97	0.0677063307338505	0.180203081943181	0.255332611016849	0.0151	0.0114	0.0214	0.0052	0.1729	0.0089	0.0048	0.0487	6e-04	0.0868	0.136	0.0324	0.0019	0.1279	0.0242	0.0053	0.006	0.0014	0.0011	0.0355	0.0174	0.0274	0.0896	0.0228	0.0879	0.0014
4	rs28583185	185951453	1.01	0.127260826833158	0.97	0.0677063307338505	0.176989119555722	0.251156942551563	0.0151	0.0114	0.0214	0.0052	0.1729	0.0089	0.0048	0.0487	6e-04	0.0868	0.136	0.0325	0.0019	0.1279	0.0242	0.0053	0.006	0.0014	0.0011	0.0355	0.0174	0.0274	0.0896	0.0228	0.0879	0.0014
4	rs4862493	185955762	1.01	0.127260826833158	0.97	0.0677063307338505	0.185123988224971	0.273173119035646	0.0151	0.0114	0.0214	0.0052	0.1728	0.0089	0.0048	0.0489	6e-04	0.0868	0.1359	0.0324	0.0019	0.128	0.0242	0.0053	0.006	0.0013	0.0011	0.0355	0.0174	0.0275	0.0896	0.0227	0.0879	0.0014
4	rs13130524	185957775	1.01	0.127260826833158	0.97	0.0677063307338505	0.186918706504349	0.284452625065019	0.0151	0.0114	0.0214	0.0052	0.1728	0.0089	0.0049	0.049	6e-04	0.0868	0.136	0.0324	0.0019	0.128	0.0241	0.0053	0.006	0.0013	0.0011	0.0355	0.0174	0.0275	0.0896	0.0226	0.0879	0.0014
4	rs754310	185958366	1.01	0.127260826833158	0.97	0.0677063307338505	0.188647977371912	0.29138123765663	0.0151	0.0114	0.0214	0.0052	0.1728	0.0089	0.0049	0.049	6e-04	0.0868	0.136	0.0324	0.0019	0.128	0.0241	0.0053	0.006	0.0013	0.0011	0.0355	0.0174	0.0275	0.0896	0.0226	0.0879	0.0014
4	rs76265035	185965202	1.01	0.127260826833158	0.97	0.0677063307338505	0.197431318022976	0.313670147471775	0.0151	0.0114	0.0214	0.0052	0.1727	0.0089	0.0049	0.0492	6e-04	0.0867	0.136	0.0324	0.0019	0.1281	0.0241	0.0053	0.006	0.0013	0.0011	0.0354	0.0175	0.0275	0.0896	0.0225	0.0878	0.0014
4	rs72700038	185976337	1.02	0.110678017971113	0.97	0.0677063307338505	0.201399592343239	0.426740424435094	0.015	0.0115	0.0213	0.0053	0.1719	0.0088	0.005	0.0501	6e-04	0.0864	0.1362	0.0321	0.0019	0.1285	0.0237	0.0055	0.006	0.0014	0.0012	0.0354	0.0179	0.0276	0.0895	0.0219	0.0875	0.0015
4	rs55830421	185977109	1.02	0.110678017971113	0.97	0.0677063307338505	0.192400648996143	0.430952969911439	0.015	0.0115	0.0213	0.0054	0.1718	0.0089	0.005	0.0502	6e-04	0.0863	0.1362	0.032	0.002	0.1286	0.0236	0.0055	0.0061	0.0014	0.0012	0.0354	0.018	0.0276	0.0895	0.0219	0.0874	0.0015
4	rs4577623	185977551	1.02	0.110678017971113	0.98	0.0568119256469769	0.188911927989779	0.462491324204394	0.015	0.0115	0.0213	0.0054	0.1717	0.0089	0.0051	0.0503	6e-04	0.0862	0.1362	0.032	0.002	0.1285	0.0236	0.0056	0.0061	0.0014	0.0012	0.0355	0.018	0.0276	0.0895	0.0218	0.0874	0.0015
4	rs28619939	185979433	1.03	0.0957762513390589	0.98	0.0568119256469769	0.248796911680553	0.464507078363435	0.0151	0.0113	0.0211	0.0057	0.1707	0.0092	0.0054	0.0508	7e-04	0.0859	0.1364	0.032	0.0021	0.128	0.0237	0.0059	0.0063	0.0016	0.0012	0.0357	0.018	0.0275	0.089	0.0217	0.0868	0.0016
4	rs78123205	185982693	1.05	0.0706003084525404	0.98	0.0568119256469769	0.169135819228808	0.597089739332269	0.0156	0.0108	0.0204	0.007	0.1669	0.0099	0.0068	0.0534	0.001	0.0846	0.1374	0.0317	0.0025	0.1245	0.0243	0.0069	0.0075	0.0022	0.0015	0.0364	0.0176	0.028	0.0894	0.0213	0.0839	0.0019
4	rs59323401	185983856	1.05	0.0706003084525404	0.98	0.0568119256469769	0.140453688594876	0.694477283812213	0.0161	0.0108	0.02	0.0073	0.166	0.0101	0.0072	0.0539	0.001	0.0842	0.1375	0.0314	0.0026	0.1244	0.0242	0.0071	0.0079	0.0024	0.0016	0.0365	0.0175	0.0279	0.0899	0.0211	0.0831	0.002
4	rs112839031	185986390	1.05	0.0706003084525404	0.98	0.0568119256469769	0.151681985898002	0.743037953377709	0.0168	0.0107	0.0196	0.0078	0.1637	0.0102	0.0078	0.0552	0.0012	0.0841	0.1372	0.0314	0.0027	0.1243	0.0241	0.0075	0.0084	0.0026	0.0016	0.0362	0.0171	0.0277	0.0904	0.0208	0.0821	0.002
4	rs13104673	185990900	1.06	0.0601162778244188	0.98	0.0568119256469769	0.173233893235638	0.92892095573476	0.0178	0.0107	0.0191	0.0085	0.1602	0.0105	0.0086	0.0569	0.0013	0.0839	0.1368	0.0318	0.0029	0.1244	0.024	0.008	0.0093	0.0028	0.0017	0.0357	0.0166	0.0276	0.0913	0.0205	0.0803	0.0022
4	rs11132274	185991006	1.06	0.0601162778244188	0.98	0.0568119256469769	0.180607177627508	0.953907261224292	0.0178	0.0107	0.0191	0.0085	0.1601	0.0105	0.0086	0.0571	0.0013	0.0839	0.1368	0.0317	0.0029	0.1243	0.0239	0.0081	0.0093	0.0028	0.0017	0.0358	0.0165	0.0276	0.0914	0.0205	0.0802	0.0022
4	rs57420668	185992344	1.06	0.0601162778244188	0.98	0.0568119256469769	0.203007325712966	0.994824832951575	0.018	0.0106	0.019	0.0087	0.1589	0.0105	0.0088	0.0579	0.0013	0.084	0.1367	0.0313	0.0031	0.1244	0.0241	0.0082	0.0095	0.0028	0.0017	0.0359	0.0164	0.0277	0.0917	0.0203	0.0796	0.0022
4	rs75573990	185993827	1.06	0.0601162778244188	0.98	0.0568119256469769	0.226693767393121	1.0101941461419	0.0185	0.0105	0.0188	0.0089	0.1577	0.0105	0.009	0.0588	0.0013	0.0841	0.1366	0.0307	0.0034	0.1246	0.0242	0.0084	0.0097	0.0029	0.0017	0.036	0.0162	0.0277	0.0922	0.0199	0.079	0.0022
4	rs6841061	185999543	1.05	0.0706003084525404	0.98	0.0568119256469769	0.361361809081043	1.38837557571328	0.0195	0.0101	0.0185	0.0094	0.1546	0.0104	0.0097	0.0608	0.0013	0.0843	0.1365	0.0295	0.0037	0.1252	0.0244	0.0088	0.0102	0.0029	0.0017	0.0361	0.0158	0.0278	0.0934	0.0191	0.0775	0.0023
4	rs72700055	186004277	1.05	0.0706003084525404	0.98	0.0568119256469769	0.372448589444756	1.41284635096493	0.0196	0.0101	0.0184	0.0095	0.1546	0.0104	0.0097	0.061	0.0013	0.0844	0.1366	0.0293	0.0037	0.1251	0.0244	0.0089	0.0103	0.0029	0.0017	0.0362	0.0157	0.0278	0.0936	0.019	0.0775	0.0023
4	rs114612478	186006659	1.05	0.0706003084525404	0.98	0.0568119256469769	0.371794890124258	1.44524037098835	0.0196	0.0101	0.0184	0.0095	0.1546	0.0104	0.0097	0.061	0.0013	0.0843	0.1366	0.0293	0.0037	0.125	0.0244	0.0089	0.0103	0.0029	0.0017	0.0362	0.0157	0.0278	0.0936	0.019	0.0775	0.0023
4	rs4861656	186008402	1.05	0.0706003084525404	0.98	0.0568119256469769	0.363457798861436	1.44455716581572	0.0196	0.0101	0.0183	0.0095	0.1545	0.0105	0.0097	0.0611	0.0013	0.0843	0.1366	0.0293	0.0037	0.125	0.0244	0.0089	0.0103	0.0028	0.0017	0.0362	0.0157	0.0278	0.0936	0.019	0.0775	0.0023
4	rs1545953	186012709	1.05	0.0706003084525404	0.98	0.0568119256469769	0.37731512257477	1.47432451619204	0.0196	0.0101	0.0183	0.0096	0.1543	0.0106	0.0098	0.061	0.0013	0.0842	0.1367	0.0293	0.0037	0.1251	0.0244	0.009	0.0103	0.0029	0.0016	0.0362	0.0157	0.0278	0.0937	0.019	0.0775	0.0022
4	rs923215	186020509	1.05	0.0706003084525404	0.98	0.0568119256469769	0.392890795170031	1.41982650587489	0.0199	0.01	0.0181	0.0096	0.1538	0.0107	0.0099	0.0612	0.0013	0.0839	0.1369	0.0294	0.0037	0.1249	0.0244	0.0091	0.0105	0.0029	0.0016	0.0362	0.0155	0.0279	0.0939	0.0188	0.0775	0.0022
4	rs2310156	186022884	1.05	0.0706003084525404	0.99	0.0473477484867341	0.401278946847377	1.45361386561262	0.02	0.01	0.0179	0.0096	0.1534	0.011	0.0102	0.0612	0.0013	0.0837	0.1371	0.0296	0.0037	0.1243	0.0244	0.0093	0.0107	0.0028	0.0016	0.0365	0.0154	0.0283	0.0939	0.0185	0.0775	0.0021
4	rs62344882	186025617	1.04	0.0824519171540817	0.99	0.0473477484867341	0.536208307140606	1.93805728840375	0.0203	0.01	0.0172	0.0104	0.1488	0.0118	0.0113	0.0621	0.001	0.0833	0.1373	0.0297	0.0033	0.1219	0.0245	0.0107	0.0113	0.0023	0.0013	0.0369	0.0157	0.0328	0.0931	0.0174	0.0779	0.0019
4	rs2310155	186029032	1.04	0.0824519171540817	0.99	0.0473477484867341	0.592011821005592	2.1171070006961	0.0203	0.0098	0.017	0.0104	0.1479	0.0122	0.0114	0.0627	0.001	0.0836	0.137	0.03	0.0031	0.121	0.0245	0.0109	0.0114	0.0022	0.0011	0.0368	0.016	0.0338	0.0934	0.0173	0.0776	0.0018
4	rs1872719	186034134	1.04	0.0824519171540817	0.99	0.0473477484867341	0.603949518012287	2.17501511251783	0.0203	0.0098	0.0171	0.0104	0.1477	0.0124	0.0114	0.063	9e-04	0.0836	0.1368	0.03	0.003	0.1206	0.0244	0.0109	0.0115	0.0021	0.0011	0.0368	0.0161	0.0339	0.0935	0.0173	0.0777	0.0017
4	rs11734260	186038574	1.04	0.0824519171540817	0.98	0.0568119256469769	0.685068077166527	2.38638526119044	0.0204	0.0097	0.0171	0.0105	0.1469	0.0127	0.0115	0.0639	8e-04	0.0838	0.136	0.0301	0.0029	0.1196	0.0244	0.0112	0.0117	0.002	0.001	0.0367	0.0164	0.0344	0.0938	0.0173	0.078	0.0016
4	rs7661225	186038657	1.04	0.0824519171540817	0.98	0.0568119256469769	0.673362130493629	2.37263355925678	0.0203	0.0097	0.0171	0.0105	0.1469	0.0127	0.0115	0.0639	8e-04	0.0838	0.136	0.0302	0.0029	0.1196	0.0244	0.0111	0.0117	0.002	0.001	0.0367	0.0164	0.0344	0.0937	0.0173	0.0781	0.0016
4	rs113506687	186045202	1.03	0.0957762513390589	0.97	0.0677063307338505	0.670034240198007	2.39812777719375	0.0213	0.0096	0.0167	0.0102	0.147	0.0127	0.0113	0.0647	7e-04	0.0835	0.1346	0.0302	0.0027	0.119	0.0244	0.0112	0.0115	0.0018	8e-04	0.0363	0.0165	0.0358	0.094	0.0171	0.0794	0.0014
4	rs10002793	186045532	1.03	0.0957762513390589	0.97	0.0677063307338505	0.687186218570505	2.43486849509039	0.0213	0.0096	0.0167	0.0102	0.147	0.0127	0.0113	0.0647	7e-04	0.0835	0.1346	0.0303	0.0027	0.119	0.0244	0.0112	0.0115	0.0018	8e-04	0.0363	0.0165	0.0358	0.094	0.0171	0.0794	0.0014
4	rs28550740	186048310	1.03	0.0957762513390589	0.97	0.0677063307338505	0.722219715119481	2.55880514554463	0.0215	0.0095	0.0166	0.0101	0.147	0.0127	0.0116	0.0647	6e-04	0.0834	0.1343	0.0304	0.0026	0.1187	0.0244	0.0115	0.0114	0.0017	8e-04	0.0363	0.0165	0.0359	0.0941	0.0171	0.0794	0.0014
4	rs7679451	186054218	1.03	0.0957762513390589	0.97	0.0677063307338505	0.735575072523941	2.65984623675596	0.0208	0.0094	0.0165	0.01	0.1465	0.0127	0.0115	0.0651	6e-04	0.0841	0.1344	0.0305	0.0025	0.1184	0.0245	0.0116	0.0113	0.0015	7e-04	0.0362	0.0167	0.0364	0.0943	0.017	0.08	0.0011
4	rs28491861	186067628	1.03	0.0957762513390589	0.96	0.0801626552665664	0.747140810141898	2.47665110280913	0.0211	0.0092	0.0161	0.0095	0.1469	0.0124	0.0111	0.0655	4e-04	0.0835	0.1353	0.0307	0.0021	0.118	0.0244	0.0115	0.0109	0.0012	7e-04	0.0359	0.0169	0.0376	0.0946	0.0172	0.0811	9e-04
4	rs7660552	186068637	1.03	0.0957762513390589	0.96	0.0801626552665664	0.748051280348779	2.39280607093666	0.0211	0.0092	0.0161	0.0094	0.147	0.0123	0.0107	0.0655	4e-04	0.0834	0.1353	0.0307	0.0021	0.1184	0.0245	0.0115	0.0109	0.0012	7e-04	0.0358	0.0169	0.0376	0.0947	0.0172	0.0811	9e-04
4	rs55905558	186069178	1.03	0.0957762513390589	0.96	0.0801626552665664	0.746761591261075	2.38271718206235	0.0211	0.0092	0.0161	0.0094	0.147	0.0123	0.0107	0.0655	4e-04	0.0834	0.1353	0.0307	0.0021	0.1185	0.0245	0.0115	0.0108	0.0012	7e-04	0.0358	0.0169	0.0377	0.0948	0.0172	0.081	9e-04
4	rs13113913	186079023	1.03	0.0957762513390589	0.96	0.0801626552665664	0.726484661369388	2.29617328660077	0.021	0.0091	0.016	0.0093	0.1473	0.0122	0.0107	0.0656	4e-04	0.0838	0.1351	0.0307	0.002	0.1189	0.0244	0.0115	0.0106	0.0012	7e-04	0.0356	0.017	0.0379	0.0949	0.0172	0.0811	7e-04
4	rs4605700	186091055	1.03	0.0957762513390589	0.96	0.0801626552665664	0.748430786601834	2.31736048794474	0.0211	0.009	0.0159	0.0094	0.1471	0.0122	0.0106	0.0658	3e-04	0.0842	0.1349	0.0307	0.0019	0.119	0.0244	0.0114	0.0107	0.0012	6e-04	0.0355	0.017	0.0381	0.0947	0.0171	0.0811	6e-04
4	rs183665428	186095853	1.03	0.0957762513390589	0.96	0.0801626552665664	0.748430786601834	2.3049374373479	0.0211	0.009	0.0159	0.0094	0.1471	0.0122	0.0106	0.0658	3e-04	0.0842	0.1349	0.0307	0.0019	0.1191	0.0244	0.0114	0.0106	0.0012	6e-04	0.0355	0.017	0.0382	0.0948	0.0171	0.0811	6e-04
4	rs1133657	186111639	1.03	0.0957762513390589	0.96	0.0801626552665664	0.754285842587201	2.3235751492713	0.0212	0.009	0.0158	0.0094	0.147	0.0122	0.0105	0.0658	3e-04	0.0843	0.135	0.0307	0.0019	0.1191	0.0244	0.0114	0.0106	0.0012	6e-04	0.0355	0.017	0.0382	0.0948	0.0171	0.0812	6e-04
4	rs3108237	186112111	1.03	0.0957762513390589	0.96	0.0801626552665664	0.753828885925292	2.31863980657973	0.0212	0.009	0.0158	0.0094	0.147	0.0122	0.0105	0.0658	3e-04	0.0843	0.135	0.0307	0.0019	0.1191	0.0244	0.0114	0.0106	0.0012	7e-04	0.0355	0.017	0.0382	0.0948	0.0171	0.0812	6e-04
4	rs1534141	186119085	1.03	0.0957762513390589	0.96	0.0801626552665664	0.75825121273081	2.38180027102719	0.0212	0.009	0.0158	0.0093	0.1469	0.0121	0.0105	0.0659	3e-04	0.0843	0.1349	0.0307	0.0019	0.1191	0.0243	0.0114	0.0106	0.0012	7e-04	0.0355	0.017	0.0383	0.0948	0.017	0.0814	6e-04
4	rs115747030	186120047	1.03	0.0957762513390589	0.95	0.0943132253134139	0.756648717433202	2.36420404947493	0.0212	0.009	0.0158	0.0093	0.1469	0.0121	0.0105	0.0659	3e-04	0.0843	0.1349	0.0307	0.0019	0.1191	0.0243	0.0114	0.0106	0.0012	7e-04	0.0355	0.017	0.0383	0.0948	0.017	0.0814	6e-04
4	rs3108297	186123797	1.03	0.0957762513390589	0.95	0.0943132253134139	0.753448181400686	2.38070003526425	0.0212	0.009	0.0158	0.0093	0.1466	0.0121	0.0105	0.066	3e-04	0.0843	0.1349	0.0308	0.0019	0.1192	0.0243	0.0114	0.0106	0.0011	7e-04	0.0355	0.017	0.0383	0.0947	0.0169	0.0816	6e-04
4	rs75690083	186127186	1.03	0.0957762513390589	0.94	0.110289943288055	0.75002563528552	2.36255523236709	0.0213	0.009	0.0157	0.0093	0.1465	0.0121	0.0105	0.066	3e-04	0.0843	0.1348	0.0308	0.0019	0.1193	0.0243	0.0113	0.0106	0.0011	7e-04	0.0355	0.0169	0.0385	0.0947	0.0168	0.0818	6e-04
4	rs1534142	186139906	1.03	0.0957762513390589	0.94	0.110289943288055	0.803249401391845	2.32650041623029	0.0214	0.0091	0.0157	0.0093	0.146	0.0121	0.0105	0.0661	3e-04	0.0846	0.1348	0.0309	0.0019	0.1196	0.0242	0.0114	0.0106	0.0011	7e-04	0.0354	0.0168	0.0389	0.0946	0.0161	0.0817	7e-04
4	rs58670155	186148644	1.03	0.0957762513390589	0.94	0.110289943288055	0.847839956365815	2.36182247053288	0.0215	0.0091	0.0157	0.0096	0.1459	0.012	0.0105	0.0663	3e-04	0.0848	0.1351	0.0311	0.002	0.1197	0.024	0.0115	0.0107	0.0011	8e-04	0.0353	0.0167	0.0389	0.0939	0.0161	0.0814	8e-04
4	rs6849248	186156437	1.03	0.0957762513390589	0.94	0.110289943288055	0.880061417756134	2.39464097782776	0.0216	0.0091	0.0157	0.0096	0.1459	0.0119	0.0105	0.0664	3e-04	0.0848	0.1351	0.0311	0.002	0.1197	0.024	0.0115	0.0107	0.001	8e-04	0.0352	0.0167	0.0389	0.0941	0.016	0.0813	8e-04
4	rs78233790	186159677	1.03	0.0957762513390589	0.94	0.110289943288055	0.854500642939684	2.33637658407604	0.0216	0.0091	0.0157	0.0095	0.1459	0.0119	0.0105	0.0664	3e-04	0.0848	0.1352	0.0311	0.002	0.1197	0.024	0.0114	0.0107	0.001	8e-04	0.0352	0.0167	0.0389	0.0943	0.016	0.0813	8e-04
4	rs72708027	186160020	1.03	0.0957762513390589	0.94	0.110289943288055	0.849603279216216	2.33564483703469	0.0215	0.0091	0.0157	0.0095	0.1459	0.0119	0.0104	0.0664	3e-04	0.0847	0.1352	0.031	0.002	0.1197	0.024	0.0114	0.0106	0.001	8e-04	0.0352	0.0167	0.0389	0.0946	0.016	0.0813	8e-04
4	rs34432579	186168189	1.03	0.0957762513390589	0.93	0.128223312274834	0.875670866424937	2.24804633868254	0.0215	0.009	0.0158	0.0094	0.1457	0.0117	0.0102	0.0667	4e-04	0.0845	0.1356	0.0312	0.002	0.119	0.0243	0.0113	0.0106	0.0011	8e-04	0.035	0.0169	0.0393	0.0949	0.016	0.0812	8e-04
4	rs75227656	186174344	1.03	0.0957762513390589	0.93	0.128223312274834	0.893042860949042	2.31078253453557	0.0215	0.009	0.0158	0.0093	0.1456	0.0118	0.0102	0.0668	4e-04	0.0845	0.1356	0.0312	0.002	0.119	0.0242	0.0113	0.0106	0.0011	8e-04	0.035	0.017	0.0394	0.0948	0.016	0.081	8e-04
4	rs3108227	186178278	1.03	0.0957762513390589	0.92	0.14824156235026	0.887808001856695	2.29945935057521	0.0215	0.009	0.0159	0.0093	0.1456	0.0118	0.0102	0.0669	4e-04	0.0845	0.1356	0.0312	0.002	0.1189	0.0242	0.0113	0.0106	0.0011	8e-04	0.0351	0.017	0.0395	0.0948	0.016	0.081	8e-04
4	rs2280666	186185115	1.03	0.0957762513390589	0.92	0.14824156235026	0.890178443226964	2.26844803776803	0.0215	0.009	0.0158	0.0093	0.1455	0.0118	0.0102	0.067	4e-04	0.0845	0.1356	0.0312	0.002	0.1189	0.0242	0.0113	0.0106	0.0012	7e-04	0.0351	0.017	0.0395	0.0948	0.016	0.0809	8e-04
4	rs114698167	186188966	1.03	0.0957762513390589	0.92	0.14824156235026	0.909650053490475	2.20331866145819	0.0216	0.009	0.0157	0.0093	0.1454	0.0118	0.0098	0.067	4e-04	0.0847	0.1356	0.0311	0.002	0.119	0.0242	0.0113	0.0106	0.0012	7e-04	0.0352	0.017	0.0396	0.0948	0.016	0.0809	8e-04
4	rs72708063	186195147	1.03	0.0957762513390589	0.92	0.14824156235026	0.915186660986243	2.19024959862476	0.0216	0.009	0.0157	0.0093	0.1454	0.0118	0.0098	0.067	4e-04	0.0848	0.1356	0.0311	0.002	0.119	0.0242	0.0113	0.0106	0.0012	7e-04	0.0352	0.0171	0.0396	0.0948	0.016	0.0809	8e-04
4	rs67747917	186203808	1.03	0.0957762513390589	0.92	0.14824156235026	0.994156131239481	2.09670757942315	0.0217	0.009	0.0158	0.0093	0.1454	0.0116	0.0094	0.0671	4e-04	0.0851	0.1355	0.0311	0.002	0.1191	0.0242	0.0114	0.0105	0.0012	7e-04	0.0352	0.0171	0.0398	0.0947	0.016	0.0809	8e-04
4	rs11943671	186203972	1.03	0.0957762513390589	0.92	0.14824156235026	0.992615448721275	2.09490358265026	0.0217	0.009	0.0158	0.0093	0.1454	0.0116	0.0094	0.0671	4e-04	0.0851	0.1355	0.0311	0.002	0.1191	0.0242	0.0114	0.0105	0.0012	7e-04	0.0352	0.0171	0.0398	0.0947	0.016	0.0809	8e-04
4	rs11725533	186209273	1.03	0.0957762513390589	0.92	0.14824156235026	1.00402241679802	2.09364090757042	0.0217	0.009	0.0158	0.0093	0.1454	0.0116	0.0094	0.0669	5e-04	0.0855	0.1353	0.0311	0.002	0.1188	0.0241	0.0114	0.0105	0.0013	6e-04	0.0352	0.0171	0.0399	0.0948	0.0159	0.0808	8e-04
4	rs753359	186227532	1.03	0.0957762513390589	0.91	0.170469891558667	1.06854042840851	2.10500861362859	0.0219	0.009	0.0159	0.0092	0.1454	0.0116	0.0094	0.0665	5e-04	0.0861	0.1351	0.0312	0.002	0.1183	0.0241	0.0115	0.0104	0.0013	6e-04	0.0353	0.0172	0.0401	0.0949	0.016	0.0807	8e-04
4	rs35700132	186241986	1.03	0.0957762513390589	0.91	0.170469891558667	1.00393645159976	1.99045304475888	0.0219	0.009	0.016	0.0092	0.1455	0.0115	0.0093	0.0664	5e-04	0.0862	0.1351	0.0312	0.002	0.1181	0.0241	0.0115	0.0103	0.0013	6e-04	0.0354	0.0171	0.0403	0.0949	0.0161	0.0806	8e-04
4	rs79685076	186265436	1.03	0.0957762513390589	0.91	0.170469891558667	1.00754957401408	1.99188632631765	0.022	0.009	0.0161	0.0091	0.1456	0.0114	0.0092	0.0662	5e-04	0.0865	0.1351	0.0312	0.002	0.1178	0.024	0.0115	0.0102	0.0013	5e-04	0.0354	0.0171	0.0406	0.0949	0.0162	0.0804	8e-04
4	rs10030392	186271154	1.03	0.0957762513390589	0.9	0.195029827813683	1.01833417434373	1.97934990115517	0.022	0.0091	0.0161	0.0091	0.1457	0.0113	0.0091	0.0661	5e-04	0.0866	0.135	0.0312	0.002	0.1177	0.024	0.0115	0.0102	0.0013	5e-04	0.0355	0.0171	0.0407	0.0949	0.0162	0.0803	8e-04
4	rs61731371	186272721	1.03	0.0957762513390589	0.9	0.195029827813683	0.998698257311772	1.95663305043413	0.022	0.0091	0.0161	0.0091	0.1457	0.0113	0.0091	0.0661	5e-04	0.0869	0.135	0.0312	0.002	0.1177	0.024	0.0114	0.0102	0.0013	5e-04	0.0355	0.0171	0.0407	0.0948	0.0163	0.0802	8e-04
4	rs3822302	186272773	1.03	0.0957762513390589	0.9	0.195029827813683	1.00032862630138	1.95716925240284	0.022	0.0091	0.0161	0.0091	0.1457	0.0113	0.0091	0.0661	5e-04	0.0869	0.135	0.0312	0.002	0.1177	0.024	0.0114	0.0102	0.0013	5e-04	0.0355	0.0171	0.0407	0.0948	0.0163	0.0802	8e-04
4	rs11727346	186274170	1.03	0.0957762513390589	0.9	0.195029827813683	1.00608648212932	1.97075977114804	0.0221	0.0091	0.0161	0.0091	0.1457	0.0113	0.0092	0.0662	5e-04	0.0869	0.1351	0.0312	0.002	0.1176	0.024	0.0114	0.0102	0.0013	5e-04	0.0355	0.0172	0.0407	0.0947	0.0163	0.0801	8e-04
4	rs6810778	186280522	1.03	0.0957762513390589	0.9	0.195029827813683	0.994413006679622	1.96753979563838	0.0221	0.009	0.0161	0.0091	0.1458	0.0113	0.0092	0.0661	5e-04	0.0869	0.1351	0.0313	0.002	0.1176	0.024	0.0114	0.0101	0.0013	5e-04	0.0355	0.0172	0.0408	0.0947	0.0163	0.0801	8e-04
4	rs1048329	186299758	1.03	0.0957762513390589	0.9	0.195029827813683	0.934800238988062	1.86755467707469	0.0221	0.009	0.0162	0.0091	0.1458	0.0112	0.0091	0.0661	5e-04	0.087	0.1348	0.0313	0.002	0.1177	0.024	0.0114	0.01	0.0013	5e-04	0.0356	0.0172	0.041	0.0944	0.0163	0.0801	8e-04
4	rs76648697	186305208	1.03	0.0957762513390589	0.9	0.195029827813683	0.85112740363388	1.66605065222311	0.0221	0.0088	0.0167	0.0088	0.1437	0.0111	0.0091	0.0663	7e-04	0.0877	0.1352	0.0317	0.002	0.1176	0.0242	0.0112	0.0097	0.0014	5e-04	0.036	0.0176	0.0421	0.0931	0.0165	0.08	8e-04
4	rs12503953	186305702	1.03	0.0957762513390589	0.9	0.195029827813683	0.852170895176077	1.63640208824419	0.0221	0.0087	0.0167	0.0087	0.1436	0.0111	0.0091	0.0663	7e-04	0.0877	0.1352	0.0317	0.002	0.1175	0.0242	0.0112	0.0097	0.0014	5e-04	0.0361	0.0176	0.0422	0.093	0.0165	0.08	8e-04
4	rs55811686	186307900	1.04	0.0824519171540817	0.89	0.222038712392691	0.88095692532604	1.66919459863036	0.0219	0.0087	0.0167	0.0087	0.1425	0.0111	0.0091	0.0669	6e-04	0.0879	0.1364	0.0318	0.002	0.1174	0.0235	0.0112	0.0097	0.0014	5e-04	0.0362	0.0183	0.0428	0.0924	0.0162	0.0795	8e-04
4	rs4317244	186320906	1.04	0.0824519171540817	0.89	0.222038712392691	0.875264803005775	1.64145408251965	0.0219	0.0086	0.0167	0.0087	0.1418	0.0111	0.009	0.0677	5e-04	0.0882	0.1377	0.0317	0.002	0.1173	0.0227	0.011	0.0096	0.0013	5e-04	0.0363	0.0188	0.0431	0.0918	0.0159	0.0794	8e-04
4	rs78213743	186336077	1.04	0.0824519171540817	0.9	0.195029827813683	0.878352879637345	1.64860057652078	0.0219	0.0086	0.0167	0.0087	0.1417	0.0111	0.009	0.0678	5e-04	0.0882	0.1378	0.0317	0.002	0.1172	0.0227	0.011	0.0096	0.0013	5e-04	0.0363	0.0189	0.0432	0.0917	0.0159	0.0794	8e-04
4	rs61735474	186339620	1.04	0.0824519171540817	0.88	0.251609301083599	0.880468419022341	1.64825185814129	0.0219	0.0086	0.0167	0.0087	0.1417	0.0111	0.009	0.0678	5e-04	0.0882	0.1378	0.0317	0.002	0.1172	0.0227	0.011	0.0096	0.0013	5e-04	0.0363	0.0189	0.0433	0.0917	0.0159	0.0794	8e-04
4	rs4861664	186349316	1.04	0.0824519171540817	0.88	0.251609301083599	0.888625094943781	1.66901991158533	0.0218	0.0086	0.0167	0.0087	0.1415	0.0111	0.009	0.0681	5e-04	0.0878	0.138	0.0317	0.002	0.1173	0.0226	0.011	0.0096	0.0013	5e-04	0.0364	0.019	0.0434	0.0915	0.0158	0.0795	8e-04
4	rs6856909	186350559	1.04	0.0824519171540817	0.88	0.251609301083599	0.887726309951259	1.669893374262	0.0218	0.0086	0.0167	0.0087	0.1414	0.0111	0.009	0.0681	5e-04	0.0878	0.138	0.0317	0.002	0.1173	0.0226	0.011	0.0096	0.0013	5e-04	0.0364	0.019	0.0434	0.0915	0.0158	0.0795	8e-04
4	rs2028694	186363892	1.04	0.0824519171540817	0.88	0.251609301083599	0.891160093323543	1.66098728150757	0.0218	0.0086	0.0167	0.0087	0.1414	0.0111	0.009	0.068	5e-04	0.088	0.138	0.0317	0.002	0.1173	0.0226	0.011	0.0096	0.0013	5e-04	0.0364	0.019	0.0434	0.0915	0.0158	0.0794	7e-04
4	rs74560263	186366181	1.04	0.0824519171540817	0.88	0.251609301083599	0.893861976554378	1.65924182978337	0.0218	0.0086	0.0167	0.0087	0.1414	0.0111	0.009	0.0681	5e-04	0.088	0.1381	0.0317	0.002	0.1173	0.0226	0.011	0.0095	0.0013	5e-04	0.0364	0.019	0.0434	0.0915	0.0158	0.0793	8e-04
4	rs34368517	186368110	1.04	0.0824519171540817	0.88	0.251609301083599	0.889033760122188	1.64110559335572	0.0218	0.0086	0.0168	0.0087	0.1414	0.0111	0.009	0.0682	5e-04	0.0881	0.1383	0.0316	0.002	0.1173	0.0225	0.011	0.0096	0.0013	5e-04	0.0364	0.019	0.0435	0.0912	0.0158	0.079	8e-04
4	rs75313972	186371433	1.05	0.0706003084525404	0.88	0.251609301083599	0.875508431509329	1.57458005030476	0.022	0.0086	0.0173	0.0088	0.1403	0.0111	0.0091	0.0681	5e-04	0.0886	0.1386	0.0314	0.0019	0.1174	0.0228	0.0108	0.0095	0.0014	6e-04	0.0363	0.0191	0.0441	0.0899	0.0158	0.079	8e-04
4	rs6844918	186373564	1.05	0.0706003084525404	0.88	0.251609301083599	0.854822199635731	1.56298624753863	0.022	0.0086	0.0176	0.0089	0.1399	0.0111	0.0091	0.068	5e-04	0.0888	0.1386	0.0314	0.0019	0.1175	0.0229	0.0107	0.0096	0.0014	6e-04	0.0363	0.0191	0.0444	0.0896	0.0158	0.0789	8e-04
4	rs9997482	186375377	1.05	0.0706003084525404	0.88	0.251609301083599	0.858121118686851	1.562121572222	0.022	0.0086	0.0176	0.0088	0.1399	0.0111	0.0091	0.068	5e-04	0.0888	0.1386	0.0314	0.0019	0.1175	0.0229	0.0107	0.0095	0.0014	6e-04	0.0363	0.0192	0.0444	0.0896	0.0158	0.0789	8e-04
4	rs6827370	186379735	1.05	0.0706003084525404	0.88	0.251609301083599	0.851689216115948	1.58757387815832	0.0219	0.0086	0.0178	0.0087	0.1396	0.0111	0.0092	0.0682	5e-04	0.0888	0.1381	0.0315	0.002	0.1175	0.0227	0.0107	0.0096	0.0016	6e-04	0.0363	0.0192	0.0447	0.0891	0.0157	0.0791	8e-04
4	rs35596415	186379899	1.05	0.0706003084525404	0.88	0.251609301083599	0.850004251882932	1.58930763243394	0.0219	0.0086	0.0178	0.0087	0.1396	0.0111	0.0092	0.0682	5e-04	0.0888	0.1381	0.0315	0.002	0.1175	0.0227	0.0107	0.0096	0.0016	6e-04	0.0363	0.0192	0.0447	0.0891	0.0157	0.0791	8e-04
4	rs59319722	186380243	1.05	0.0706003084525404	0.88	0.251609301083599	0.852652690058655	1.5988484804448	0.0219	0.0086	0.0178	0.0087	0.1396	0.0111	0.0092	0.0682	5e-04	0.0888	0.1381	0.0315	0.002	0.1175	0.0227	0.0107	0.0096	0.0016	6e-04	0.0363	0.0192	0.0447	0.089	0.0157	0.0791	8e-04
4	rs36007437	186380295	1.05	0.0706003084525404	0.88	0.251609301083599	0.851207652904283	1.60197284392254	0.0219	0.0086	0.0178	0.0087	0.1396	0.0111	0.0092	0.0682	5e-04	0.0887	0.1381	0.0315	0.002	0.1174	0.0227	0.0107	0.0096	0.0016	6e-04	0.0363	0.0192	0.0447	0.0891	0.0157	0.0791	8e-04
4	rs11132306	186380515	1.05	0.0706003084525404	0.88	0.251609301083599	0.809443894598397	1.55797216721371	0.0219	0.0086	0.0179	0.0087	0.1396	0.0111	0.0092	0.068	5e-04	0.0893	0.138	0.0312	0.002	0.1175	0.0227	0.0107	0.0095	0.0015	6e-04	0.0363	0.0192	0.0444	0.089	0.0157	0.0793	0.001
4	rs7699687	186381115	1.05	0.0706003084525404	0.88	0.251609301083599	0.81038662399934	1.55883648496136	0.0219	0.0086	0.0179	0.0087	0.1396	0.0111	0.0092	0.068	5e-04	0.0893	0.138	0.0312	0.002	0.1175	0.0227	0.0107	0.0095	0.0015	6e-04	0.0363	0.0192	0.0444	0.089	0.0157	0.0793	0.001
4	rs11132307	186381828	1.05	0.0706003084525404	0.88	0.251609301083599	0.810858165888211	1.56142988553365	0.0219	0.0086	0.0179	0.0087	0.1396	0.0111	0.0092	0.0681	5e-04	0.0892	0.138	0.0312	0.002	0.1175	0.0228	0.0107	0.0095	0.0015	6e-04	0.0363	0.0192	0.0443	0.089	0.0157	0.0793	0.001
4	rs77004884	186384892	1.05	0.0706003084525404	0.88	0.251609301083599	0.901823756991525	1.5879206056784	0.0217	0.0086	0.0187	0.0086	0.14	0.0112	0.0092	0.0683	5e-04	0.0884	0.1362	0.031	0.0021	0.1178	0.0228	0.0108	0.0096	0.0017	7e-04	0.0361	0.0193	0.0444	0.0886	0.0156	0.08	0.0011
4	rs72712063	186385814	1.05	0.0706003084525404	0.88	0.251609301083599	0.878515537180739	1.61656553765457	0.0216	0.0086	0.0192	0.0086	0.1401	0.0113	0.0092	0.0684	6e-04	0.0884	0.1351	0.0309	0.0022	0.1179	0.0228	0.011	0.0097	0.0018	8e-04	0.0359	0.0193	0.0445	0.0883	0.0157	0.0803	0.0011
4	rs28564799	186386411	1.05	0.0706003084525404	0.88	0.251609301083599	0.893698128183235	1.58584041572493	0.0215	0.0086	0.0196	0.0085	0.1403	0.0113	0.0092	0.0683	6e-04	0.0886	0.1344	0.0308	0.0023	0.1181	0.0227	0.011	0.0098	0.0019	8e-04	0.0358	0.0192	0.0445	0.0879	0.0156	0.0807	0.0012
4	rs6857096	186388073	1.04	0.0824519171540817	0.88	0.251609301083599	0.856189389078051	1.50625151220999	0.0212	0.0087	0.0213	0.0085	0.14	0.0113	0.0092	0.0685	6e-04	0.0895	0.1318	0.0309	0.0024	0.1182	0.0224	0.0113	0.0102	0.0021	0.001	0.0349	0.0189	0.0453	0.0852	0.0155	0.0828	0.0012
4	rs7661782	186388537	1.04	0.0824519171540817	0.88	0.251609301083599	0.87056028648535	1.50109464980216	0.0212	0.0086	0.0216	0.0085	0.1401	0.0114	0.0093	0.0684	6e-04	0.0901	0.1314	0.031	0.0023	0.1178	0.0224	0.0111	0.0102	0.0021	0.001	0.0349	0.0191	0.0454	0.0847	0.0154	0.083	0.0012
4	rs66481949	186391898	1.04	0.0824519171540817	0.88	0.251609301083599	0.785332005146786	1.54070155290159	0.0211	0.0084	0.0223	0.0085	0.14	0.0115	0.0094	0.0678	6e-04	0.0911	0.13	0.0311	0.0022	0.1174	0.0226	0.0108	0.0104	0.0021	9e-04	0.035	0.0195	0.0454	0.0847	0.0154	0.0836	0.0012
4	rs11940504	186393372	1.04	0.0824519171540817	0.88	0.251609301083599	0.812981565378202	1.54605222613112	0.0211	0.0084	0.0223	0.0085	0.1399	0.0115	0.0094	0.0677	6e-04	0.0912	0.13	0.0311	0.0021	0.1174	0.0227	0.0108	0.0104	0.0021	9e-04	0.035	0.0195	0.0454	0.0847	0.0154	0.0836	0.0012
4	rs11938111	186394957	1.04	0.0824519171540817	0.89	0.222038712392691	0.820392762237332	1.55261506502981	0.021	0.0084	0.0224	0.0085	0.1399	0.0115	0.0094	0.0676	6e-04	0.0912	0.13	0.0312	0.0021	0.1173	0.0227	0.0109	0.0104	0.002	9e-04	0.035	0.0195	0.0455	0.0847	0.0154	0.0836	0.0012
4	rs4241802	186401631	1.04	0.0824519171540817	0.88	0.251609301083599	0.815737675468649	1.55209678848962	0.0208	0.0084	0.0228	0.0084	0.1396	0.0114	0.0094	0.0673	5e-04	0.0914	0.1298	0.0315	0.002	0.1169	0.0228	0.0107	0.0104	0.002	0.001	0.0354	0.0195	0.0457	0.0848	0.0155	0.0835	0.0013
4	rs76668302	186402584	1.03	0.0957762513390589	0.88	0.251609301083599	0.845597984111003	1.57284878905004	0.0208	0.0083	0.0229	0.0085	0.1394	0.0114	0.0094	0.0673	6e-04	0.0915	0.1297	0.0315	0.002	0.1167	0.0228	0.0107	0.0104	0.002	0.001	0.0355	0.0195	0.0459	0.0847	0.0155	0.0834	0.0014
4	rs34886286	186407295	1.02	0.110678017971113	0.88	0.251609301083599	0.857879551387503	1.67880660443996	0.0208	0.0082	0.0235	0.0086	0.1385	0.0116	0.0096	0.067	6e-04	0.0917	0.1296	0.0316	0.002	0.1157	0.0231	0.0108	0.0107	0.002	0.001	0.0359	0.0195	0.0465	0.0844	0.0156	0.0829	0.0016
4	rs72712083	186413581	1.02	0.110678017971113	0.88	0.251609301083599	0.908659906322872	1.77836816764134	0.0208	0.0081	0.0239	0.0087	0.1375	0.0116	0.0097	0.0677	5e-04	0.0919	0.1293	0.0313	0.0019	0.1154	0.0233	0.0107	0.011	0.0019	0.001	0.0361	0.0191	0.0468	0.084	0.016	0.083	0.0017
4	rs1385581	186414626	1.01	0.127260826833158	0.88	0.251609301083599	0.920073798220591	1.78030795743166	0.0208	0.0081	0.0239	0.0087	0.1375	0.0116	0.0097	0.0677	5e-04	0.092	0.1293	0.0312	0.0019	0.1154	0.0233	0.0107	0.011	0.0019	0.001	0.0361	0.0191	0.0468	0.084	0.016	0.0829	0.0017
4	rs35423073	186414892	1.01	0.127260826833158	0.88	0.251609301083599	0.915021185812158	1.79407160634799	0.0208	0.0081	0.0239	0.0088	0.1375	0.0116	0.0097	0.0678	5e-04	0.0921	0.1293	0.0312	0.0018	0.1154	0.0233	0.0107	0.011	0.0019	0.001	0.0361	0.0191	0.0469	0.084	0.016	0.0829	0.0016
4	rs11735109	186417689	1.01	0.127260826833158	0.88	0.251609301083599	1.00187418797408	1.80237247279298	0.0209	0.0081	0.024	0.0088	0.1371	0.0116	0.0097	0.0681	5e-04	0.0928	0.1295	0.0312	0.0017	0.115	0.0233	0.0106	0.011	0.002	9e-04	0.0363	0.019	0.047	0.0836	0.0161	0.0828	0.0016
4	rs1801942	186423359	1.01	0.127260826833158	0.88	0.251609301083599	1.07622144118683	1.79336540530818	0.0212	0.008	0.0241	0.0088	0.1367	0.0115	0.0096	0.0684	5e-04	0.0935	0.1297	0.0312	0.0015	0.1145	0.0233	0.0106	0.0109	0.002	9e-04	0.0364	0.0189	0.0473	0.0833	0.0161	0.0827	0.0015
4	rs72715912	186424772	1.01	0.127260826833158	0.88	0.251609301083599	1.0684522692092	1.79901613748091	0.0212	0.008	0.0241	0.0088	0.1366	0.0115	0.0096	0.0684	5e-04	0.0936	0.1297	0.0312	0.0015	0.1145	0.0233	0.0106	0.0109	0.002	9e-04	0.0364	0.0189	0.0473	0.0832	0.0161	0.0826	0.0015
4	rs62347360	186427735	1.01	0.127260826833158	0.87	0.283849475516541	1.0585091096992	1.7891290438949	0.0212	0.0079	0.0241	0.0088	0.1365	0.0115	0.0096	0.0685	5e-04	0.0938	0.1298	0.0312	0.0015	0.1144	0.0233	0.0106	0.0109	0.002	9e-04	0.0364	0.0189	0.0473	0.0831	0.0162	0.0826	0.0014
4	rs2306706	186427871	1.01	0.127260826833158	0.88	0.251609301083599	1.05534923315759	1.78948201863774	0.0212	0.0079	0.0241	0.0088	0.1365	0.0115	0.0096	0.0685	5e-04	0.0938	0.1298	0.0312	0.0015	0.1144	0.0233	0.0106	0.0109	0.002	9e-04	0.0364	0.0189	0.0473	0.0831	0.0162	0.0826	0.0014
4	rs10446841	186430436	1	0.145626599290586	0.88	0.251609301083599	1.10073419188295	1.78595272505794	0.0213	0.0079	0.0242	0.0089	0.1364	0.0115	0.0096	0.0685	5e-04	0.0939	0.1298	0.0312	0.0014	0.1144	0.0232	0.0106	0.0109	0.002	8e-04	0.0365	0.0189	0.0474	0.0831	0.0162	0.0826	0.0014
4	rs4605697	186437859	1	0.145626599290586	0.88	0.251609301083599	1.12061022693725	1.78066067945554	0.0214	0.0079	0.0243	0.0089	0.1362	0.0115	0.0096	0.0685	5e-04	0.0942	0.13	0.0312	0.0013	0.1143	0.0232	0.0106	0.0109	0.002	8e-04	0.0365	0.0188	0.0474	0.0829	0.0162	0.0824	0.0014
4	rs115616487	186441521	1	0.145626599290586	0.88	0.251609301083599	1.12771723359546	1.78013160022251	0.0214	0.0079	0.0243	0.0089	0.1362	0.0115	0.0096	0.0685	5e-04	0.0943	0.13	0.0312	0.0013	0.1143	0.0231	0.0105	0.0109	0.002	8e-04	0.0365	0.0188	0.0474	0.0829	0.0162	0.0824	0.0014
4	rs7664940	186453398	1	0.145626599290586	0.88	0.251609301083599	1.16963368546445	1.79036449957379	0.0215	0.008	0.0243	0.009	0.1359	0.0116	0.0096	0.0685	5e-04	0.0943	0.1302	0.0312	0.0013	0.114	0.0231	0.0105	0.0109	0.0021	8e-04	0.0365	0.0188	0.0475	0.0827	0.0162	0.0825	0.0014
4	rs72715925	186454054	1	0.145626599290586	0.88	0.251609301083599	1.15923478779254	1.78789371168261	0.0215	0.008	0.0243	0.009	0.1359	0.0116	0.0096	0.0685	5e-04	0.0943	0.1302	0.0312	0.0013	0.114	0.0231	0.0105	0.0109	0.0022	8e-04	0.0366	0.0188	0.0475	0.0827	0.0163	0.0825	0.0014
4	rs112537365	186455940	1	0.145626599290586	0.88	0.251609301083599	1.2335309584248	1.81315415700647	0.0216	0.008	0.0243	0.0091	0.1352	0.0118	0.0096	0.0687	5e-04	0.094	0.1308	0.0312	0.0014	0.1134	0.0232	0.0105	0.011	0.0024	9e-04	0.0368	0.0188	0.0476	0.0822	0.0165	0.0822	0.0014
4	rs78745813	186457003	0.99	0.165875049708709	0.88	0.251609301083599	1.30301681734709	1.83474512017228	0.0217	0.008	0.0243	0.0092	0.1348	0.012	0.0096	0.0688	5e-04	0.0938	0.131	0.0311	0.0014	0.113	0.0232	0.0105	0.011	0.0026	9e-04	0.037	0.0188	0.0477	0.0819	0.0166	0.0821	0.0015
4	rs11132318	186459155	0.99	0.165875049708709	0.85	0.356744695657816	1.31704962934582	1.90578726076469	0.0218	0.008	0.0243	0.0093	0.1342	0.0122	0.0096	0.0689	6e-04	0.0936	0.1313	0.0311	0.0015	0.1126	0.0235	0.0106	0.011	0.0028	9e-04	0.0372	0.0189	0.0478	0.0815	0.0169	0.0819	0.0015
4	rs1485450	186459226	0.99	0.165875049708709	0.85	0.356744695657816	1.31724094504094	1.90881492808841	0.0218	0.008	0.0243	0.0093	0.1342	0.0122	0.0096	0.0689	6e-04	0.0936	0.1313	0.0311	0.0015	0.1126	0.0235	0.0106	0.011	0.0028	9e-04	0.0372	0.0189	0.0478	0.0815	0.0169	0.0818	0.0015
4	rs115964294	186462774	0.99	0.165875049708709	0.85	0.356744695657816	1.32768355773424	1.93020571310883	0.0218	0.008	0.0243	0.0094	0.1339	0.0123	0.0096	0.069	6e-04	0.0935	0.1314	0.0311	0.0015	0.1125	0.0236	0.0106	0.0111	0.0028	9e-04	0.0373	0.0189	0.0478	0.0815	0.017	0.0817	0.0015
4	rs12648298	186463483	0.99	0.165875049708709	0.85	0.356744695657816	1.32087794348515	1.93395250420549	0.0218	0.008	0.0243	0.0094	0.1339	0.0123	0.0096	0.069	6e-04	0.0935	0.1315	0.0311	0.0015	0.1125	0.0236	0.0106	0.0111	0.0028	9e-04	0.0373	0.0189	0.0478	0.0815	0.017	0.0817	0.0015
4	rs12512397	186466859	0.99	0.165875049708709	0.85	0.356744695657816	1.31485025612521	1.91950616917929	0.0218	0.0079	0.0242	0.0094	0.1338	0.0123	0.0096	0.0691	6e-04	0.0935	0.1315	0.0311	0.0015	0.1125	0.0236	0.0106	0.0111	0.0028	9e-04	0.0373	0.0189	0.0478	0.0814	0.0171	0.0817	0.0015
4	rs12645545	186467489	0.99	0.165875049708709	0.85	0.356744695657816	1.30511333279311	1.93716484137605	0.0218	0.0079	0.0242	0.0094	0.1338	0.0123	0.0096	0.0691	6e-04	0.0935	0.1315	0.031	0.0015	0.1125	0.0237	0.0105	0.011	0.0028	9e-04	0.0374	0.019	0.0478	0.0815	0.0171	0.0817	0.0015
4	rs7442285	186472467	0.98	0.188103243221556	0.85	0.356744695657816	1.32854718596564	2.03351221999524	0.022	0.0079	0.025	0.0095	0.1326	0.0122	0.0096	0.0692	6e-04	0.0932	0.1304	0.0304	0.0018	0.1122	0.0248	0.0106	0.0111	0.003	0.001	0.0373	0.0191	0.0487	0.0809	0.0172	0.0815	0.0017
4	rs11935679	186483220	0.97	0.212405230483542	0.84	0.397589870063919	1.36559218112592	2.09111586080558	0.022	0.0078	0.0251	0.0095	0.1323	0.0122	0.0096	0.0692	7e-04	0.093	0.1305	0.0304	0.0018	0.1121	0.025	0.0106	0.0111	0.003	0.0011	0.0375	0.0191	0.0489	0.0807	0.0173	0.0813	0.0018
4	rs13117950	186484397	0.97	0.212405230483542	0.84	0.397589870063919	1.3755937524807	2.08174066699082	0.022	0.0078	0.0252	0.0095	0.1323	0.0122	0.0096	0.0692	7e-04	0.0929	0.1305	0.0304	0.0018	0.1121	0.025	0.0106	0.0111	0.003	0.0011	0.0375	0.0191	0.0489	0.0807	0.0173	0.0813	0.0018
4	rs11725078	186491688	0.97	0.212405230483542	0.84	0.397589870063919	1.44903890964278	2.07255122475735	0.0219	0.0077	0.0252	0.0095	0.132	0.0122	0.0096	0.0691	7e-04	0.0929	0.1309	0.0305	0.0018	0.1119	0.0252	0.0107	0.011	0.003	0.0011	0.0376	0.019	0.0489	0.0807	0.0174	0.081	0.0018
4	rs76712593	186492243	0.97	0.212405230483542	0.84	0.397589870063919	1.45102207263007	2.10699428672671	0.0219	0.0077	0.0253	0.0095	0.1319	0.0123	0.0096	0.0691	7e-04	0.0928	0.1311	0.0305	0.0018	0.1118	0.0252	0.0107	0.011	0.003	0.0011	0.0376	0.019	0.049	0.0806	0.0174	0.0809	0.0018
4	Affx-24099242	186501966	0.97	0.212405230483542	0.84	0.397589870063919	1.48398805555445	2.1626925750384	0.0218	0.0076	0.0254	0.0095	0.1316	0.0124	0.0096	0.0691	7e-04	0.0928	0.1312	0.0305	0.0018	0.1116	0.0253	0.0107	0.0111	0.003	0.0012	0.0376	0.0191	0.049	0.0807	0.0175	0.0807	0.0019
4	rs7665538	186502313	0.97	0.212405230483542	0.84	0.397589870063919	1.48348805957776	2.16631590428831	0.0218	0.0076	0.0254	0.0095	0.1316	0.0124	0.0096	0.0691	7e-04	0.0928	0.1312	0.0305	0.0018	0.1116	0.0253	0.0107	0.0111	0.003	0.0012	0.0376	0.0191	0.049	0.0807	0.0176	0.0807	0.0019
4	rs76281408	186503034	0.97	0.212405230483542	0.84	0.397589870063919	1.48378804975741	2.16794666013983	0.0218	0.0076	0.0254	0.0095	0.1316	0.0124	0.0096	0.0691	7e-04	0.0928	0.1312	0.0305	0.0018	0.1116	0.0253	0.0107	0.0111	0.003	0.0012	0.0376	0.0191	0.049	0.0807	0.0176	0.0807	0.0019
4	rs13104513	186504735	0.97	0.212405230483542	0.84	0.397589870063919	1.47969010819242	2.15581043082222	0.0218	0.0076	0.0254	0.0095	0.1315	0.0124	0.0096	0.069	7e-04	0.0928	0.1313	0.0306	0.0019	0.1115	0.0253	0.0108	0.0111	0.0031	0.0013	0.0375	0.019	0.049	0.0806	0.0176	0.0806	0.0019
4	rs75178668	186506252	0.96	0.238871757466757	0.84	0.397589870063919	1.5675279715703	2.27537535223253	0.0215	0.0074	0.0258	0.0096	0.1304	0.0129	0.0098	0.0694	8e-04	0.0923	0.1321	0.0309	0.002	0.1112	0.0257	0.0109	0.0113	0.0031	0.0016	0.0372	0.0191	0.049	0.0794	0.018	0.0798	0.002
4	rs6831183	186507439	0.96	0.238871757466757	0.84	0.397589870063919	1.67364831149372	2.31078253453557	0.0215	0.0073	0.0259	0.0097	0.1302	0.0129	0.0098	0.0694	8e-04	0.0922	0.1318	0.031	0.002	0.1112	0.0257	0.0109	0.0113	0.0031	0.0016	0.037	0.0191	0.0498	0.0793	0.0181	0.0797	0.0021
4	Affx-36888962	186508723	0.96	0.238871757466757	0.84	0.397589870063919	1.86798164007138	2.37373333401868	0.0215	0.0072	0.026	0.0097	0.13	0.0131	0.0099	0.0686	9e-04	0.0926	0.1314	0.0309	0.002	0.1113	0.0255	0.011	0.0114	0.0031	0.0017	0.0359	0.0192	0.0516	0.0791	0.0182	0.0794	0.0021
4	rs3814417	186509590	0.95	0.267590046340022	0.85	0.356744695657816	1.93478003092206	2.33418142877216	0.0214	0.0071	0.0261	0.0097	0.1297	0.0132	0.01	0.0684	9e-04	0.0932	0.1316	0.0308	0.002	0.1117	0.0253	0.0111	0.0116	0.0031	0.0017	0.0353	0.0191	0.0516	0.0787	0.0185	0.0791	0.0022
4	rs6814113	186509747	0.95	0.267590046340022	0.85	0.356744695657816	1.9143943097956	2.35211604129821	0.0213	0.0071	0.0262	0.0097	0.1296	0.0132	0.01	0.0684	9e-04	0.0933	0.1317	0.0308	0.002	0.1118	0.0253	0.0111	0.0116	0.0031	0.0017	0.0352	0.0191	0.0516	0.0787	0.0186	0.0791	0.0022
4	rs2035549	186510358	0.95	0.267590046340022	0.85	0.356744695657816	1.98063688940408	2.25605849445028	0.0213	0.0072	0.0262	0.0097	0.1298	0.0131	0.01	0.0683	9e-04	0.0934	0.1318	0.0308	0.0019	0.1122	0.0251	0.011	0.0115	0.0033	0.0017	0.0352	0.0191	0.0513	0.0785	0.0186	0.0791	0.0022
4	rs10033502	186513063	0.95	0.267590046340022	0.86	0.318862054747229	1.83229647973376	2.15399981648716	0.0211	0.0075	0.0265	0.0095	0.1296	0.0129	0.0098	0.0679	9e-04	0.0937	0.1325	0.0307	0.0019	0.1128	0.0247	0.0107	0.0113	0.0033	0.0018	0.0355	0.019	0.0508	0.0782	0.0188	0.0793	0.0023
4	rs11726080	186519240	0.95	0.267590046340022	0.86	0.318862054747229	1.67009905978419	1.89759812544837	0.0208	0.0083	0.0278	0.0092	0.1285	0.0123	0.0095	0.0673	0.0011	0.0942	0.1333	0.0308	0.0018	0.1133	0.0247	0.0101	0.011	0.0035	0.0019	0.036	0.0187	0.051	0.0767	0.0193	0.0796	0.0024
4	rs9996986	186520535	0.95	0.267590046340022	0.86	0.318862054747229	1.61037841300727	1.85974384781554	0.0207	0.0084	0.0281	0.0091	0.1284	0.0122	0.0094	0.0671	0.0011	0.0944	0.1335	0.0308	0.0017	0.1135	0.0246	0.01	0.011	0.0035	0.0019	0.0361	0.0186	0.051	0.0764	0.0194	0.0797	0.0025
4	rs10012577	186522043	0.95	0.267590046340022	0.85	0.356744695657816	1.58654414709795	1.76832145906669	0.0206	0.0086	0.0283	0.009	0.1282	0.0121	0.0093	0.0669	0.0011	0.0945	0.1338	0.0307	0.0018	0.1136	0.0246	0.0098	0.0109	0.0035	0.0019	0.0362	0.0185	0.0509	0.0761	0.0196	0.0798	0.0025
4	rs79748804	186523769	0.95	0.267590046340022	0.86	0.318862054747229	1.43676566147609	1.56609969393642	0.0197	0.0098	0.0298	0.0086	0.1276	0.0114	0.0089	0.0656	0.0012	0.096	0.1351	0.0302	0.0017	0.1142	0.0245	0.0091	0.0106	0.0036	0.0021	0.0372	0.018	0.0502	0.0744	0.0206	0.0805	0.0026
4	rs11132330	186524390	0.94	0.298643641979994	0.86	0.318862054747229	1.249522898922	1.40315160732472	0.019	0.0107	0.0311	0.0083	0.1269	0.011	0.0085	0.0647	0.0013	0.0975	0.1361	0.0298	0.0017	0.1144	0.0245	0.0085	0.0103	0.0036	0.0023	0.0379	0.0177	0.0498	0.0728	0.0214	0.0809	0.0027
4	rs74702790	186524488	0.94	0.298643641979994	0.85	0.356744695657816	1.26993060637321	1.37853926247362	0.0188	0.0109	0.0311	0.0082	0.1266	0.0109	0.0084	0.0646	0.0013	0.0976	0.1364	0.0297	0.0017	0.1147	0.0245	0.0084	0.0103	0.0036	0.0023	0.0379	0.0177	0.0496	0.0726	0.0216	0.081	0.0026
4	rs59740168	186525643	0.95	0.267590046340022	0.85	0.356744695657816	1.08516609704321	1.13356393792473	0.0187	0.0117	0.032	0.0075	0.1254	0.0101	0.0077	0.0644	0.0014	0.0979	0.1398	0.0297	0.0017	0.1155	0.0242	0.0075	0.0096	0.0036	0.0024	0.0383	0.0181	0.0478	0.0714	0.0222	0.0822	0.0025
4	rs13117637	186528172	0.94	0.298643641979994	0.85	0.356744695657816	1.21205436132083	1.05980441170135	0.0187	0.0134	0.0343	0.0058	0.1226	0.0083	0.0061	0.0639	0.0014	0.0972	0.1452	0.0297	0.0018	0.1182	0.0237	0.0057	0.0079	0.0033	0.0024	0.0393	0.019	0.0442	0.0702	0.0237	0.0852	0.0023
4	rs12503636	186529468	0.94	0.298643641979994	0.85	0.356744695657816	1.18943639318381	0.949628169090357	0.0187	0.0134	0.0344	0.0058	0.1225	0.0084	0.0061	0.0645	0.0014	0.0972	0.1452	0.0296	0.0017	0.1182	0.0237	0.0054	0.0078	0.0033	0.0024	0.0397	0.019	0.0435	0.0702	0.0237	0.0853	0.0023
4	rs1872447	186530362	0.94	0.298643641979994	0.85	0.356744695657816	1.13863706863202	0.9004613885844	0.0187	0.0134	0.0344	0.0058	0.1224	0.0083	0.0061	0.0646	0.0014	0.0972	0.1452	0.0296	0.0017	0.1182	0.0237	0.0054	0.0078	0.0033	0.0024	0.0398	0.019	0.0434	0.0702	0.0237	0.0853	0.0023
4	rs115349299	186532425	0.94	0.298643641979994	0.85	0.356744695657816	1.16908546765595	0.929551892086316	0.0188	0.0134	0.0346	0.0056	0.1225	0.0081	0.0059	0.065	0.0015	0.0976	0.145	0.0296	0.0017	0.1184	0.0237	0.0052	0.0075	0.0033	0.0024	0.0398	0.019	0.0433	0.0702	0.0238	0.0851	0.0023
4	rs10019065	186533350	0.94	0.298643641979994	0.85	0.356744695657816	1.06765896779724	0.92214379570619	0.0189	0.0135	0.0348	0.0056	0.1225	0.0079	0.0058	0.0652	0.0015	0.0978	0.1449	0.0297	0.0017	0.1186	0.0237	0.0051	0.0074	0.0033	0.0024	0.0399	0.0191	0.0433	0.0702	0.0239	0.085	0.0023
4	rs114220378	186534306	0.94	0.298643641979994	0.85	0.356744695657816	1.0221414591195	0.925137133067697	0.0189	0.0135	0.0347	0.0055	0.1225	0.0074	0.0057	0.0657	0.0015	0.098	0.1452	0.0298	0.0016	0.1187	0.0237	0.005	0.0073	0.0033	0.0024	0.04	0.0191	0.0431	0.07	0.0239	0.085	0.0023
4	rs77875160	186535066	0.94	0.298643641979994	0.85	0.356744695657816	1.01954495698375	0.903126792549495	0.019	0.0135	0.0347	0.0054	0.1226	0.0073	0.0056	0.0657	0.0015	0.0981	0.1455	0.0295	0.0016	0.1189	0.0237	0.0049	0.0072	0.0033	0.0024	0.0402	0.0191	0.043	0.0699	0.0239	0.0849	0.0023
4	rs12502295	186535247	0.94	0.298643641979994	0.85	0.356744695657816	1.01358319310497	0.894352665604261	0.0191	0.0135	0.0347	0.0054	0.1226	0.0073	0.0056	0.0656	0.0015	0.0982	0.1456	0.0295	0.0016	0.119	0.0237	0.0049	0.0072	0.0033	0.0024	0.0402	0.0191	0.043	0.07	0.0239	0.0849	0.0023
4	rs28695938	186535777	0.94	0.298643641979994	0.85	0.356744695657816	1.02959961333131	0.897171030649003	0.0191	0.0135	0.0348	0.0054	0.1226	0.0073	0.0056	0.0653	0.0015	0.0982	0.1457	0.0294	0.0016	0.119	0.0237	0.0049	0.0072	0.0033	0.0024	0.0402	0.0191	0.043	0.0701	0.0239	0.0848	0.0023
4	rs61753946	186541301	0.94	0.298643641979994	0.85	0.356744695657816	0.985694487781236	0.861916872470796	0.0194	0.0136	0.0348	0.0052	0.1226	0.0071	0.0055	0.0655	0.0015	0.0986	0.1456	0.0293	0.0017	0.1192	0.0237	0.0047	0.007	0.0033	0.0024	0.0403	0.019	0.0427	0.0701	0.0239	0.0848	0.0023
4	rs72718122	186541367	0.94	0.298643641979994	0.85	0.356744695657816	0.98560916781342	0.862538315704006	0.0193	0.0136	0.0348	0.0052	0.1226	0.0071	0.0055	0.0654	0.0015	0.0987	0.1456	0.0293	0.0017	0.1192	0.0236	0.0047	0.007	0.0033	0.0024	0.0403	0.0192	0.0429	0.0701	0.024	0.0848	0.0022
4	rs13435843	186542567	0.94	0.298643641979994	0.85	0.356744695657816	1.02248786203484	0.870936793110042	0.0193	0.0136	0.0348	0.0052	0.1225	0.0071	0.0055	0.0654	0.0015	0.0987	0.1456	0.0293	0.0017	0.1192	0.0236	0.0047	0.007	0.0033	0.0024	0.0403	0.0192	0.0428	0.0701	0.024	0.0848	0.0022
4	rs28528960	186544435	0.94	0.298643641979994	0.85	0.356744695657816	1.16497704524	0.852761335028112	0.0194	0.0137	0.0352	0.0049	0.1211	0.0067	0.0052	0.0658	0.0016	0.1	0.1474	0.029	0.0019	0.1196	0.0237	0.0042	0.0067	0.0032	0.0024	0.0407	0.0192	0.0416	0.0699	0.0241	0.0844	0.002
4	rs726466	186546056	0.94	0.298643641979994	0.85	0.356744695657816	1.08685206261184	0.796580801677904	0.0196	0.0139	0.0353	0.0046	0.122	0.0063	0.0049	0.066	0.0015	0.1006	0.1489	0.0288	0.0021	0.1198	0.0239	0.0039	0.0065	0.0031	0.0024	0.0408	0.0194	0.0403	0.0705	0.024	0.0834	0.0018
4	rs6833348	186546331	0.94	0.298643641979994	0.84	0.397589870063919	1.08951624193385	0.801626795434755	0.0196	0.0139	0.0353	0.0046	0.122	0.0063	0.0049	0.066	0.0015	0.1006	0.1488	0.0288	0.0021	0.1198	0.0239	0.0039	0.0065	0.0031	0.0024	0.0408	0.0194	0.0402	0.0705	0.024	0.0833	0.0018
4	rs6552900	186552182	0.94	0.298643641979994	0.84	0.397589870063919	1.05280654392946	0.812966541427064	0.0196	0.0139	0.0354	0.0045	0.1219	0.0062	0.0049	0.0662	0.0017	0.1008	0.1489	0.0288	0.0022	0.1193	0.0239	0.0038	0.0064	0.0031	0.0024	0.0407	0.0196	0.0401	0.0707	0.024	0.0832	0.0018
4	rs1471795	186555742	0.94	0.298643641979994	0.84	0.397589870063919	1.0185935785433	0.81480858684467	0.0197	0.014	0.0354	0.0045	0.122	0.0062	0.0049	0.0664	0.0017	0.1009	0.1488	0.0287	0.0022	0.1193	0.024	0.0038	0.0064	0.0031	0.0023	0.0407	0.0196	0.04	0.0706	0.0241	0.0832	0.0018
4	rs62336063	186558431	0.94	0.298643641979994	0.85	0.356744695657816	0.950632194735647	0.817112378869768	0.0197	0.014	0.0353	0.0045	0.1219	0.0061	0.0048	0.0664	0.0017	0.1009	0.1487	0.0287	0.003	0.1189	0.024	0.0038	0.0064	0.0031	0.0023	0.0407	0.0196	0.0399	0.0706	0.0241	0.083	0.0019
4	rs75138355	186558783	0.94	0.298643641979994	0.85	0.356744695657816	1.00032862630138	0.831117921133743	0.0197	0.014	0.0353	0.0044	0.1219	0.0061	0.0048	0.0664	0.0017	0.1013	0.1487	0.0286	0.003	0.1188	0.024	0.0038	0.0064	0.0031	0.0023	0.0407	0.0196	0.0399	0.0706	0.0241	0.0829	0.0019
4	rs72718131	186560881	0.94	0.298643641979994	0.85	0.356744695657816	0.999985300467258	0.805913542196572	0.0198	0.0141	0.0353	0.0044	0.1219	0.006	0.0047	0.0665	0.0017	0.1013	0.1488	0.0286	0.003	0.1189	0.024	0.0037	0.0063	0.0031	0.0023	0.0408	0.0197	0.0396	0.0707	0.0241	0.0827	0.0019
4	Affx-24100124	186564557	0.94	0.298643641979994	0.84	0.397589870063919	0.957619612674333	0.803463378807584	0.0205	0.0145	0.035	0.0044	0.1218	0.0058	0.0046	0.0674	0.0018	0.1021	0.1485	0.0287	0.0031	0.119	0.024	0.0036	0.0062	0.0027	0.0023	0.0408	0.0198	0.0386	0.0706	0.0243	0.0821	0.0018
4	rs2306709	186568273	0.94	0.298643641979994	0.84	0.397589870063919	0.923144152468693	0.823570266747714	0.0209	0.0147	0.0347	0.0043	0.1213	0.0056	0.0045	0.0676	0.0019	0.1026	0.149	0.0287	0.0032	0.1188	0.0239	0.0036	0.0061	0.0023	0.0023	0.0411	0.0193	0.0384	0.0715	0.0247	0.0818	0.0018
4	rs11732474	186568945	0.94	0.298643641979994	0.84	0.397589870063919	0.960656870393267	0.837598774140102	0.021	0.0148	0.0346	0.0042	0.1213	0.0055	0.0045	0.0677	0.0019	0.1027	0.1491	0.0286	0.0032	0.1188	0.0238	0.0035	0.006	0.0023	0.0023	0.0411	0.0192	0.0383	0.0715	0.0247	0.0817	0.0017
4	rs6821894	186571441	0.95	0.267590046340022	0.84	0.397589870063919	0.89214219841812	0.759333541239428	0.0211	0.0165	0.0339	0.0038	0.1207	0.005	0.0043	0.0675	0.0019	0.1038	0.15	0.0279	0.0035	0.1195	0.0234	0.0034	0.0055	0.0022	0.002	0.0416	0.0194	0.0375	0.0718	0.0246	0.0819	0.0016
4	rs4861673	186574328	0.95	0.267590046340022	0.84	0.397589870063919	1.07427703292764	0.813426970307083	0.0218	0.0181	0.0317	0.0034	0.1206	0.0037	0.0038	0.0687	0.0018	0.1069	0.1523	0.0258	0.0038	0.1221	0.0217	0.0031	0.0046	0.0019	0.0015	0.0429	0.0192	0.0352	0.0728	0.0238	0.0818	0.0012
4	rs6848861	186575068	0.95	0.267590046340022	0.84	0.397589870063919	1.04772858377398	0.784985643148094	0.0218	0.0181	0.0317	0.0033	0.1205	0.0037	0.0038	0.0688	0.0018	0.107	0.1524	0.0258	0.0038	0.1222	0.0217	0.0031	0.0046	0.0019	0.0015	0.0429	0.0192	0.0351	0.0728	0.0238	0.0819	0.0012
4	rs6848934	186575288	0.95	0.267590046340022	0.84	0.397589870063919	1.02994703922628	0.74770748862046	0.0218	0.0181	0.0317	0.0033	0.1205	0.0037	0.0038	0.0688	0.0018	0.107	0.1525	0.0258	0.0038	0.1222	0.0217	0.0031	0.0046	0.0019	0.0015	0.0429	0.0192	0.0351	0.0728	0.0237	0.0819	0.0012
4	rs936788	186580883	0.95	0.267590046340022	0.83	0.441484906400802	1.00238959163753	0.729068029338685	0.0219	0.0182	0.0314	0.0032	0.1208	0.0036	0.0036	0.0691	0.0018	0.107	0.1531	0.0256	0.0039	0.1228	0.0217	0.003	0.0045	0.002	0.0013	0.043	0.019	0.0347	0.0728	0.0236	0.0819	0.0012
4	rs4466085	186581606	0.95	0.267590046340022	0.83	0.441484906400802	0.998097868909479	0.719637907087248	0.0219	0.0182	0.0313	0.0032	0.1208	0.0036	0.0036	0.0692	0.0018	0.1072	0.1531	0.0256	0.0039	0.1228	0.0216	0.003	0.0045	0.002	0.0013	0.043	0.019	0.0346	0.0728	0.0235	0.0817	0.0012
4	rs959984	186582531	0.95	0.267590046340022	0.83	0.441484906400802	1.08348117776858	0.804228884947296	0.0219	0.0184	0.0312	0.0032	0.1208	0.0035	0.0036	0.0692	0.0018	0.1076	0.1533	0.0255	0.0039	0.123	0.0215	0.003	0.0045	0.002	0.0013	0.0431	0.0189	0.0345	0.0728	0.0234	0.0815	0.0013
4	rs13139611	186584294	0.95	0.267590046340022	0.83	0.441484906400802	1.06123315948043	0.804994545617675	0.0219	0.0184	0.0311	0.0031	0.1208	0.0034	0.0035	0.0695	0.0019	0.1076	0.1534	0.0254	0.0039	0.1234	0.0214	0.003	0.0045	0.002	0.0012	0.0433	0.019	0.0343	0.0728	0.0232	0.0814	0.0013
4	rs6831546	186584487	0.95	0.267590046340022	0.83	0.441484906400802	1.08091147782753	0.832814270971805	0.0219	0.0186	0.031	0.0032	0.1209	0.0034	0.0035	0.0695	0.0019	0.1075	0.1534	0.0253	0.0039	0.1235	0.0214	0.003	0.0045	0.002	0.0012	0.0434	0.019	0.0341	0.0728	0.0232	0.0813	0.0013
4	rs28540516	186585526	0.95	0.267590046340022	0.83	0.441484906400802	1.08064578612756	0.87763637345661	0.0219	0.0186	0.0308	0.0031	0.1209	0.0034	0.0035	0.0693	0.0018	0.1075	0.1537	0.0251	0.004	0.124	0.0213	0.003	0.0044	0.002	0.0012	0.0435	0.0189	0.0339	0.0729	0.023	0.0811	0.0014
4	rs6822552	186586768	0.95	0.267590046340022	0.83	0.441484906400802	0.983903404371368	0.840534032553155	0.0219	0.0187	0.0306	0.0031	0.1209	0.0035	0.0036	0.0691	0.0018	0.1076	0.1538	0.0249	0.0041	0.1246	0.0212	0.003	0.0043	0.002	0.0012	0.0437	0.0189	0.0338	0.073	0.023	0.0808	0.0015
4	rs73876138	186587495	0.95	0.267590046340022	0.83	0.441484906400802	1.02812358335599	1.00106313904536	0.0219	0.0189	0.0304	0.0031	0.1209	0.0035	0.0036	0.0692	0.0016	0.1077	0.1544	0.0247	0.0041	0.1245	0.0211	0.003	0.0043	0.002	0.0012	0.0439	0.0189	0.0337	0.0729	0.023	0.0804	0.0015
4	rs7693871	186587691	0.95	0.267590046340022	0.82	0.488512084344485	0.961670171588796	0.932865706576176	0.0219	0.019	0.0303	0.0031	0.1209	0.0035	0.0036	0.0693	0.0015	0.1077	0.1546	0.0247	0.0041	0.1245	0.0211	0.003	0.0042	0.002	0.0012	0.044	0.0189	0.0337	0.0728	0.023	0.0803	0.0015
4	rs6813020	186588739	0.95	0.267590046340022	0.82	0.488512084344485	1.14841873706671	0.739427236922252	0.0218	0.0192	0.0302	0.003	0.1211	0.0035	0.0035	0.0694	0.0015	0.1083	0.1552	0.0244	0.0042	0.1246	0.021	0.003	0.0042	0.0021	0.0012	0.0436	0.0182	0.0335	0.0728	0.0229	0.0802	0.0015
4	rs78378729	186590498	0.95	0.267590046340022	0.82	0.488512084344485	0.955428508216838	0.623426568011435	0.0219	0.02	0.0292	0.003	0.1216	0.0036	0.0036	0.0701	0.0017	0.1081	0.1562	0.024	0.0045	0.1247	0.0208	0.0029	0.0042	0.0023	0.0013	0.043	0.0182	0.0331	0.0725	0.0227	0.0796	0.0017
4	rs4599460	186593410	0.95	0.267590046340022	0.81	0.53874877155386	0.865462367293789	0.722628649910296	0.0221	0.0209	0.0276	0.003	0.1222	0.0036	0.0034	0.07	0.0019	0.1093	0.1569	0.0231	0.0048	0.1248	0.0202	0.0029	0.004	0.0024	0.0014	0.0431	0.0177	0.0328	0.0721	0.0227	0.0797	0.0018
4	rs4862559	186593672	0.95	0.267590046340022	0.8	0.592267592767429	0.884461230064141	0.75012007068293	0.0221	0.021	0.0275	0.0029	0.1222	0.0036	0.0034	0.0701	0.0019	0.1094	0.1569	0.023	0.0048	0.1248	0.0202	0.0029	0.004	0.0023	0.0014	0.0431	0.0177	0.0328	0.0721	0.0227	0.0798	0.0018
4	rs185566890	186593788	0.95	0.267590046340022	0.8	0.592267592767429	0.959137745245438	0.828651795507901	0.0221	0.021	0.0275	0.0029	0.1222	0.0036	0.0034	0.0701	0.0019	0.1094	0.1569	0.023	0.0048	0.1248	0.0201	0.0029	0.004	0.0023	0.0014	0.0431	0.0177	0.0328	0.0721	0.0227	0.0797	0.0018
4	rs113273133	186595425	0.95	0.267590046340022	0.8	0.592267592767429	0.770509322375077	0.501585960537479	0.0219	0.0226	0.0251	0.0028	0.1234	0.0036	0.0034	0.0703	0.0019	0.1124	0.1573	0.0221	0.0047	0.1248	0.0194	0.0029	0.0037	0.0027	0.0014	0.0432	0.0171	0.0323	0.0715	0.0219	0.0801	0.0019
4	rs76916875	186600833	0.93	0.332112317682009	0.8	0.592267592767429	0.860941536570114	0.48057922384271	0.0219	0.0247	0.0215	0.0028	0.1256	0.0036	0.0035	0.0708	0.0018	0.1165	0.1572	0.0209	0.0046	0.124	0.018	0.0029	0.0034	0.0032	0.0017	0.0433	0.0162	0.0316	0.0707	0.0211	0.081	0.0018
4	rs76208922	186604522	0.93	0.332112317682009	0.8	0.592267592767429	0.755809907504896	0.444321069904285	0.0219	0.0247	0.0215	0.0028	0.1256	0.0036	0.0035	0.0708	0.0018	0.1166	0.1572	0.0209	0.0046	0.1241	0.018	0.0029	0.0034	0.0032	0.0017	0.0432	0.0162	0.0316	0.0707	0.0211	0.081	0.0018
4	rs62336104	186605735	0.93	0.332112317682009	0.79	0.649136622646432	0.656868712259344	0.370874522362595	0.0219	0.0248	0.0215	0.0028	0.1257	0.0036	0.0035	0.0708	0.0018	0.1167	0.1572	0.0209	0.0046	0.1242	0.018	0.0029	0.0034	0.0032	0.0017	0.0432	0.0162	0.0316	0.0707	0.0211	0.081	0.0018
4	rs60322142	186609351	0.93	0.332112317682009	0.78	0.709419594942363	0.537904677965743	0.295515270054933	0.0221	0.0249	0.0215	0.0028	0.1261	0.0036	0.0035	0.07	0.0018	0.1166	0.1572	0.0209	0.0046	0.1242	0.018	0.0029	0.0034	0.0032	0.0017	0.0433	0.0161	0.0319	0.0706	0.0212	0.0811	0.0018
4	rs34219276	186610352	0.93	0.332112317682009	0.77	0.773176121721263	0.515602309759709	0.265006842170924	0.0221	0.0249	0.0215	0.0028	0.1261	0.0036	0.0035	0.07	0.0018	0.1166	0.1572	0.021	0.0046	0.1243	0.018	0.0029	0.0034	0.0032	0.0017	0.0433	0.0161	0.0319	0.0706	0.0212	0.081	0.0018
4	rs4376189	186612675	0.93	0.332112317682009	0.77	0.773176121721263	0.513364882326297	0.248908903717352	0.0221	0.0249	0.0214	0.0028	0.1261	0.0036	0.0035	0.07	0.0018	0.1165	0.1572	0.021	0.0046	0.1242	0.018	0.0029	0.0034	0.0032	0.0017	0.0433	0.016	0.0319	0.0705	0.0212	0.0811	0.0018
4	rs145094494	186613445	0.93	0.332112317682009	0.77	0.773176121721263	0.516370497279753	0.250706823069228	0.0221	0.0249	0.0214	0.0028	0.1261	0.0036	0.0035	0.07	0.0018	0.1166	0.1573	0.0211	0.0046	0.1242	0.018	0.0029	0.0034	0.0033	0.0017	0.0433	0.016	0.0319	0.0704	0.0212	0.0811	0.0018
4	rs13127592	186622894	0.93	0.332112317682009	0.77	0.773176121721263	0.465936311547003	0.23599803355432	0.0221	0.0252	0.0213	0.0028	0.1266	0.0037	0.0035	0.0699	0.0017	0.1168	0.1576	0.0212	0.0045	0.1237	0.018	0.0029	0.0034	0.0032	0.0018	0.0435	0.0156	0.0322	0.0701	0.0213	0.0808	0.0018
4	rs1962198	186626498	0.92	0.368072033098782	0.77	0.773176121721263	0.450403309878792	0.21223826975051	0.022	0.0253	0.0212	0.0027	0.1269	0.0036	0.0035	0.0698	0.0017	0.1168	0.1581	0.0211	0.0044	0.1238	0.0178	0.0029	0.0033	0.0032	0.0018	0.0434	0.0155	0.0322	0.0699	0.0212	0.0809	0.0017
4	rs72702055	186632904	0.92	0.368072033098782	0.77	0.773176121721263	0.422434887975938	0.200307363625647	0.022	0.0255	0.0213	0.0027	0.1275	0.0036	0.0035	0.0698	0.0017	0.1169	0.1585	0.0214	0.0043	0.1237	0.0175	0.0028	0.0032	0.0032	0.0019	0.0433	0.0154	0.0322	0.0693	0.0214	0.081	0.0017
4	rs11731079	186633152	0.92	0.368072033098782	0.76	0.840461917458717	0.417513439339187	0.19728284520975	0.022	0.0255	0.0213	0.0027	0.1275	0.0036	0.0035	0.0698	0.0017	0.1169	0.1585	0.0214	0.0043	0.1236	0.0174	0.0028	0.0032	0.0032	0.0019	0.0433	0.0154	0.0322	0.0693	0.0214	0.081	0.0017
4	rs12649216	186635641	0.92	0.368072033098782	0.76	0.840461917458717	0.398228637778314	0.200621126275782	0.0219	0.0256	0.0213	0.0027	0.1275	0.0036	0.0035	0.0698	0.0017	0.1169	0.1587	0.0213	0.0042	0.1237	0.0174	0.0029	0.0032	0.0032	0.0018	0.0434	0.0154	0.0323	0.0692	0.0212	0.0811	0.0017
4	rs12644930	186637896	0.92	0.368072033098782	0.76	0.840461917458717	0.387144519797664	0.171670142682555	0.0219	0.0256	0.0213	0.0026	0.1277	0.0036	0.0035	0.0699	0.0016	0.1169	0.1589	0.0213	0.0042	0.1236	0.0174	0.0029	0.0032	0.0031	0.0018	0.0434	0.0154	0.0323	0.0691	0.021	0.0811	0.0017
4	rs34643095	186639121	0.92	0.368072033098782	0.76	0.840461917458717	0.38127561045264	0.165363373537302	0.0218	0.0256	0.0214	0.0026	0.1276	0.0036	0.0035	0.0699	0.0016	0.1169	0.1591	0.0214	0.0042	0.1236	0.0174	0.0029	0.0032	0.0031	0.0018	0.0435	0.0154	0.0323	0.069	0.0209	0.0812	0.0017
4	rs4862565	186640589	0.92	0.368072033098782	0.76	0.840461917458717	0.387422476755629	0.1634095378146	0.0218	0.0256	0.0214	0.0027	0.1276	0.0036	0.0035	0.0698	0.0016	0.117	0.1592	0.0214	0.0042	0.1236	0.0174	0.0029	0.0032	0.0031	0.0018	0.0435	0.0153	0.0323	0.069	0.0209	0.0811	0.0017
4	rs62334814	186646197	0.92	0.368072033098782	0.76	0.840461917458717	0.381882534521643	0.148266650591268	0.0218	0.0256	0.0213	0.0027	0.1277	0.0035	0.0035	0.0698	0.0016	0.1171	0.1595	0.0215	0.0041	0.1237	0.0173	0.0029	0.0031	0.0031	0.0018	0.0435	0.0152	0.0324	0.0689	0.0208	0.0811	0.0017
4	rs7691312	186650688	0.92	0.368072033098782	0.76	0.840461917458717	0.365937973581235	0.144423980149105	0.0217	0.0256	0.0213	0.0027	0.1279	0.0036	0.0035	0.0698	0.0016	0.1172	0.1598	0.0215	0.0041	0.1245	0.0172	0.0028	0.0031	0.0031	0.0018	0.0435	0.0159	0.0324	0.0689	0.0199	0.0802	0.0016
4	rs13135196	186654078	0.92	0.368072033098782	0.76	0.840461917458717	0.363027345763188	0.145451359012287	0.0215	0.0256	0.0206	0.0026	0.1295	0.0038	0.0037	0.0696	0.0015	0.1166	0.1598	0.0206	0.0038	0.1239	0.0166	0.0028	0.0029	0.0031	0.0018	0.0436	0.0158	0.0323	0.0719	0.0192	0.0806	0.0016
4	rs114784418	186655847	0.92	0.368072033098782	0.76	0.840461917458717	0.379567824708172	0.136666311100549	0.0214	0.0257	0.0203	0.0026	0.1302	0.0039	0.0037	0.0703	0.0015	0.1163	0.1594	0.0207	0.0037	0.1234	0.0162	0.0028	0.0028	0.0032	0.0018	0.0435	0.0156	0.0324	0.0723	0.0191	0.0806	0.0016
4	rs12498854	186657279	0.92	0.368072033098782	0.76	0.840461917458717	0.365829960382045	0.138040127935072	0.0213	0.0258	0.0202	0.0025	0.1309	0.0041	0.0037	0.0707	0.0015	0.116	0.1591	0.0206	0.0035	0.1232	0.016	0.0028	0.0027	0.0033	0.0018	0.0436	0.0155	0.0323	0.0729	0.0189	0.0807	0.0015
4	rs62334818	186659171	0.92	0.368072033098782	0.76	0.840461917458717	0.326023980647194	0.17018459656638	0.0212	0.0258	0.02	0.0024	0.1318	0.0041	0.0036	0.0712	0.0014	0.1158	0.1594	0.0205	0.0033	0.1226	0.0157	0.0028	0.0028	0.0032	0.0018	0.0436	0.0153	0.0323	0.0738	0.0186	0.0806	0.0015
4	rs1039240	186666074	0.92	0.368072033098782	0.76	0.840461917458717	0.319746938178483	0.228860641011915	0.0211	0.0259	0.0196	0.0023	0.1323	0.0039	0.0034	0.0705	0.0013	0.1166	0.1601	0.0202	0.003	0.1233	0.015	0.0027	0.0031	0.0031	0.0017	0.0437	0.0145	0.0321	0.0755	0.0178	0.0811	0.0015
4	rs79127732	186666274	0.92	0.368072033098782	0.76	0.840461917458717	0.306990503252724	0.216838146748	0.0211	0.0259	0.0196	0.0023	0.1323	0.0039	0.0034	0.0705	0.0013	0.1166	0.1601	0.0202	0.003	0.1234	0.015	0.0027	0.0031	0.0031	0.0017	0.0437	0.0145	0.0321	0.0755	0.0178	0.0811	0.0015
4	rs72703804	186667272	0.92	0.368072033098782	0.76	0.840461917458717	0.262602835716782	0.195620788276232	0.0211	0.0259	0.0195	0.0022	0.1323	0.0039	0.0034	0.0704	0.0013	0.1167	0.1602	0.0202	0.0029	0.1235	0.0149	0.0027	0.0031	0.003	0.0016	0.0437	0.0144	0.0321	0.0758	0.0177	0.0813	0.0015
4	rs78215118	186667391	0.92	0.368072033098782	0.76	0.840461917458717	0.249722284144565	0.19375665675354	0.0211	0.0259	0.0195	0.0022	0.1324	0.0039	0.0034	0.0704	0.0013	0.1167	0.1602	0.0202	0.0029	0.1235	0.0149	0.0027	0.0031	0.003	0.0016	0.0437	0.0144	0.0321	0.0758	0.0177	0.0813	0.0015
4	rs36060571	186667436	0.92	0.368072033098782	0.76	0.840461917458717	0.243371212637933	0.184527396608392	0.0211	0.0259	0.0195	0.0023	0.1324	0.0039	0.0034	0.0704	0.0013	0.1167	0.1603	0.0202	0.0029	0.1235	0.0149	0.0027	0.0031	0.003	0.0016	0.0437	0.0144	0.0321	0.0758	0.0177	0.0813	0.0015
4	rs1039239	186667811	0.92	0.368072033098782	0.76	0.840461917458717	0.237925359440543	0.168309385924453	0.021	0.0259	0.0195	0.0023	0.1323	0.0039	0.0034	0.0704	0.0013	0.1167	0.1603	0.0202	0.0029	0.1236	0.0149	0.0027	0.0032	0.003	0.0016	0.0437	0.0144	0.032	0.0759	0.0177	0.0814	0.0015
4	rs79274182	186670574	0.92	0.368072033098782	0.75	0.911329023803182	0.235954128521652	0.176554119740517	0.021	0.0259	0.0195	0.0023	0.1328	0.0038	0.0033	0.0701	0.0013	0.1168	0.1607	0.0201	0.0028	0.1237	0.0147	0.0027	0.0032	0.003	0.0015	0.0436	0.0143	0.0316	0.0758	0.0176	0.0818	0.0014
4	rs116032176	186672583	0.92	0.368072033098782	0.75	0.911329023803182	0.214342716609131	0.154623866827518	0.0209	0.0258	0.0194	0.0024	0.1331	0.0038	0.0033	0.07	0.0013	0.1168	0.1608	0.0202	0.0028	0.1238	0.0146	0.0027	0.0033	0.003	0.0015	0.0435	0.0143	0.0315	0.0757	0.0176	0.082	0.0014
4	rs7677532	186676774	0.92	0.368072033098782	0.75	0.911329023803182	0.188911927989779	0.141635488226856	0.0209	0.0259	0.0193	0.0024	0.1333	0.0038	0.0034	0.0698	0.0012	0.1168	0.1611	0.0201	0.0027	0.1237	0.0145	0.0027	0.0033	0.003	0.0015	0.0435	0.0143	0.0313	0.0756	0.0176	0.0823	0.0014
4	rs78827810	186683778	0.92	0.368072033098782	0.75	0.911329023803182	0.183339215757597	0.134024591876907	0.0209	0.0259	0.0193	0.0024	0.1333	0.0038	0.0034	0.0698	0.0012	0.1168	0.1611	0.0201	0.0027	0.1238	0.0145	0.0027	0.0034	0.003	0.0015	0.0435	0.0143	0.0313	0.0756	0.0176	0.0823	0.0014
4	rs12715855	186687554	0.92	0.368072033098782	0.75	0.911329023803182	0.175864889804398	0.121980365065198	0.021	0.0259	0.0193	0.0025	0.1335	0.0038	0.0034	0.0697	0.0012	0.1167	0.1611	0.0201	0.0027	0.1238	0.0145	0.0027	0.0034	0.0029	0.0014	0.0435	0.0143	0.0313	0.0756	0.0176	0.0823	0.0014
4	rs75151310	186689197	0.92	0.368072033098782	0.75	0.911329023803182	0.184974877308026	0.125770797248816	0.0209	0.0259	0.0193	0.0025	0.1335	0.0038	0.0034	0.0697	0.0012	0.1167	0.1611	0.0201	0.0027	0.1237	0.0145	0.0027	0.0034	0.0029	0.0014	0.0435	0.0143	0.0313	0.0756	0.0176	0.0823	0.0014
4	rs7655720	186692629	0.92	0.368072033098782	0.75	0.911329023803182	0.186806245236124	0.130232445763723	0.021	0.0259	0.0193	0.0025	0.1336	0.0038	0.0034	0.0697	0.0012	0.1167	0.1611	0.0202	0.0027	0.1237	0.0145	0.0027	0.0033	0.0029	0.0014	0.0436	0.0143	0.0313	0.0756	0.0175	0.0823	0.0014
4	rs13101990	186693314	0.92	0.368072033098782	0.75	0.911329023803182	0.181085418664927	0.139787500270611	0.021	0.0259	0.0193	0.0025	0.1339	0.0038	0.0034	0.0695	0.0012	0.1166	0.1612	0.0202	0.0028	0.1236	0.0144	0.0027	0.0033	0.0029	0.0014	0.0434	0.0144	0.0313	0.0755	0.0175	0.0824	0.0014
4	rs4487396	186695208	0.92	0.368072033098782	0.75	0.911329023803182	0.135248848522847	0.109861296652405	0.0209	0.026	0.0191	0.0025	0.1354	0.0037	0.0036	0.0684	0.0011	0.1161	0.1619	0.0205	0.0031	0.1233	0.0142	0.0026	0.0033	0.0029	0.0014	0.043	0.0147	0.0311	0.0752	0.0173	0.083	0.0014
4	rs11132347	186695598	0.91	0.406594937265203	0.75	0.911329023803182	0.123542002842402	0.108349142432876	0.0207	0.0261	0.0188	0.0025	0.1359	0.0037	0.0036	0.068	0.0011	0.1158	0.1627	0.0207	0.0033	0.1234	0.0142	0.0026	0.0033	0.0029	0.0014	0.0427	0.0148	0.0308	0.0749	0.0169	0.0832	0.0014
4	rs2133380	186696269	0.91	0.406594937265203	0.75	0.911329023803182	0.103322067241085	0.117195942938933	0.0209	0.0261	0.0187	0.0027	0.1367	0.0036	0.0034	0.0675	0.0012	0.1153	0.1639	0.0207	0.0034	0.1229	0.0142	0.0025	0.0034	0.0029	0.0014	0.0425	0.0148	0.0305	0.0747	0.0162	0.084	0.0015
4	rs116720179	186699249	0.91	0.406594937265203	0.75	0.911329023803182	0.142523869491599	0.158175275208145	0.0211	0.0265	0.0184	0.0026	0.1381	0.0034	0.0033	0.0663	0.0013	0.1158	0.1671	0.0199	0.0034	0.1202	0.0137	0.0023	0.0033	0.0028	0.0015	0.043	0.0148	0.0303	0.0741	0.0162	0.0846	0.0016
4	rs72703835	186699565	0.91	0.406594937265203	0.75	0.911329023803182	0.13250680870898	0.155772527731071	0.021	0.0265	0.0184	0.0026	0.1382	0.0034	0.0032	0.0662	0.0013	0.1158	0.1674	0.0198	0.0034	0.12	0.0136	0.0023	0.0033	0.0028	0.0015	0.043	0.0148	0.0304	0.0741	0.0162	0.0847	0.0016
4	rs78917962	186700759	0.91	0.406594937265203	0.75	0.911329023803182	0.157590883655576	0.190971810947648	0.0207	0.0266	0.0183	0.0025	0.1387	0.0034	0.0031	0.0657	0.0014	0.1157	0.1681	0.0198	0.0035	0.1194	0.0135	0.0022	0.0033	0.0028	0.0015	0.0433	0.0149	0.0304	0.0742	0.0161	0.0848	0.0016
4	rs979922	186701046	0.91	0.406594937265203	0.75	0.911329023803182	0.139188726782937	0.173060705414726	0.0207	0.0267	0.0183	0.0024	0.1388	0.0034	0.0031	0.0655	0.0014	0.1157	0.1683	0.0197	0.0035	0.1193	0.0134	0.0022	0.0033	0.0027	0.0015	0.0433	0.0149	0.0304	0.0743	0.0161	0.0848	0.0016
4	rs11729517	186701993	0.91	0.406594937265203	0.75	0.911329023803182	0.117785870790606	0.169295433701399	0.0205	0.0267	0.0183	0.0024	0.1401	0.0034	0.0031	0.0653	0.0014	0.1157	0.1686	0.0198	0.0037	0.1191	0.0134	0.0022	0.0033	0.0027	0.0014	0.0432	0.015	0.0305	0.0745	0.0161	0.0836	0.0017
4	rs60131767	186703959	0.91	0.406594937265203	0.75	0.911329023803182	0.10701642311765	0.15663600949477	0.0205	0.0267	0.0182	0.0024	0.1417	0.0034	0.0032	0.0651	0.0014	0.1155	0.1689	0.0198	0.0037	0.119	0.0135	0.0022	0.0033	0.0027	0.0015	0.0432	0.015	0.0306	0.0744	0.016	0.0821	0.0018
4	rs6817163	186705689	0.91	0.406594937265203	0.75	0.911329023803182	0.110791600242235	0.163019752748501	0.0205	0.0269	0.0182	0.0024	0.1417	0.0034	0.0032	0.065	0.0015	0.1155	0.1689	0.0198	0.0038	0.119	0.0135	0.0022	0.0033	0.0027	0.0015	0.0434	0.015	0.0306	0.0744	0.016	0.0819	0.0018
4	rs80179122	186706435	0.91	0.406594937265203	0.75	0.911329023803182	0.111341460947542	0.159623183808191	0.0204	0.0269	0.0182	0.0024	0.1417	0.0034	0.0032	0.065	0.0015	0.1155	0.1689	0.0198	0.0038	0.119	0.0135	0.0022	0.0033	0.0026	0.0015	0.0434	0.015	0.0306	0.0744	0.016	0.0819	0.0018
4	rs2030145	186706826	0.91	0.406594937265203	0.75	0.911329023803182	0.111920623482077	0.160978777219812	0.0204	0.0269	0.0182	0.0024	0.1417	0.0034	0.0031	0.065	0.0015	0.1156	0.1689	0.0198	0.0038	0.119	0.0135	0.0022	0.0033	0.0026	0.0015	0.0434	0.015	0.0306	0.0744	0.016	0.0819	0.0018
4	rs78840841	186709506	0.91	0.406594937265203	0.75	0.911329023803182	0.117358782789794	0.16722706395609	0.0204	0.027	0.0181	0.0024	0.1418	0.0034	0.0031	0.0649	0.0016	0.1155	0.1689	0.0198	0.0038	0.1189	0.0134	0.0022	0.0033	0.0026	0.0015	0.0434	0.015	0.0305	0.0746	0.0159	0.0819	0.0018
4	rs35113488	186712146	0.91	0.406594937265203	0.75	0.911329023803182	0.119044148220777	0.168013964739432	0.0203	0.027	0.0181	0.0024	0.1418	0.0034	0.0031	0.0648	0.0016	0.1155	0.169	0.0198	0.0038	0.1188	0.0133	0.0022	0.0033	0.0026	0.0015	0.0434	0.0151	0.0305	0.0747	0.0159	0.0819	0.0018
4	rs72703837	186713857	0.91	0.406594937265203	0.75	0.911329023803182	0.156270028674784	0.208942361440764	0.02	0.027	0.0178	0.0024	0.1417	0.0036	0.0033	0.0641	0.0018	0.1148	0.169	0.0199	0.0041	0.1184	0.0129	0.0022	0.0034	0.0026	0.0017	0.0441	0.0152	0.031	0.0746	0.0156	0.0822	0.002
4	rs58404214	186714964	0.91	0.406594937265203	0.75	0.911329023803182	0.208432070870994	0.182700060279102	0.0196	0.0269	0.0175	0.0025	0.1418	0.0037	0.0036	0.0631	0.0021	0.1139	0.1694	0.0199	0.0043	0.1179	0.0125	0.0022	0.0035	0.0027	0.0018	0.0447	0.0153	0.0316	0.0746	0.0155	0.0826	0.0023
4	rs7686104	186715373	0.9	0.447749409690379	0.75	0.911329023803182	0.204543359149927	0.168407900013418	0.0194	0.0269	0.0174	0.0025	0.1418	0.0038	0.0037	0.0628	0.0022	0.1136	0.1695	0.02	0.0044	0.1177	0.0125	0.0023	0.0035	0.0028	0.0019	0.0448	0.0154	0.0319	0.0745	0.0154	0.0828	0.0024
4	rs67432506	186716037	0.9	0.447749409690379	0.75	0.911329023803182	0.218375777580019	0.164678601757844	0.0193	0.0269	0.0172	0.0026	0.1415	0.0038	0.0039	0.0622	0.0024	0.1128	0.1694	0.02	0.0045	0.1174	0.0125	0.0024	0.0036	0.0028	0.002	0.0449	0.016	0.0321	0.0744	0.0155	0.083	0.0025
4	rs1039243	186718494	0.9	0.447749409690379	0.75	0.911329023803182	0.236595925180706	0.155964265666792	0.0188	0.0269	0.0167	0.0028	0.1414	0.0042	0.0046	0.0597	0.0027	0.1104	0.1692	0.02	0.0048	0.116	0.0125	0.0028	0.0039	0.003	0.0021	0.0455	0.0183	0.0332	0.074	0.0157	0.0837	0.0027
4	rs2133383	186718917	0.89	0.491600132839596	0.75	0.911329023803182	0.250163599424979	0.154815099722716	0.0188	0.0269	0.0164	0.0028	0.1414	0.0043	0.0048	0.0594	0.0027	0.11	0.1688	0.0201	0.0049	0.1158	0.0126	0.0028	0.0039	0.003	0.0021	0.0456	0.0187	0.0334	0.0742	0.0157	0.084	0.0027
4	rs12505159	186719243	0.89	0.491600132839596	0.75	0.911329023803182	0.210191484301119	0.150248902051646	0.0189	0.0269	0.0163	0.0029	0.1424	0.0043	0.0048	0.0592	0.0027	0.1096	0.168	0.0201	0.0049	0.1156	0.0126	0.0028	0.004	0.003	0.002	0.0457	0.019	0.0335	0.0744	0.0158	0.0841	0.0027
4	rs114217826	186721520	0.89	0.491600132839596	0.75	0.911329023803182	0.186469094529839	0.133661706529128	0.0188	0.0269	0.0162	0.003	0.1426	0.0041	0.0047	0.0586	0.0026	0.1088	0.1677	0.0199	0.0047	0.1159	0.0126	0.0029	0.0041	0.003	0.0019	0.0462	0.019	0.0338	0.0741	0.0159	0.085	0.0025
4	rs11733556	186723259	0.89	0.491600132839596	0.75	0.911329023803182	0.175756313498101	0.129425089351059	0.0188	0.0269	0.0162	0.003	0.1427	0.0041	0.0047	0.0585	0.0026	0.1086	0.1676	0.0199	0.0046	0.116	0.0126	0.0029	0.0041	0.003	0.0018	0.0463	0.019	0.0338	0.0741	0.016	0.0852	0.0025
4	rs28578545	186724883	0.89	0.491600132839596	0.75	0.911329023803182	0.177570990069824	0.130681780387496	0.0188	0.0269	0.0161	0.003	0.1428	0.0041	0.0047	0.0584	0.0026	0.1085	0.1678	0.0199	0.0046	0.1161	0.0123	0.0029	0.0041	0.0029	0.0018	0.0463	0.019	0.0339	0.0741	0.016	0.0855	0.0025
4	rs72703845	186725147	0.89	0.491600132839596	0.75	0.911329023803182	0.175177895891896	0.128262199424977	0.0188	0.0269	0.0161	0.003	0.1428	0.0041	0.0047	0.0584	0.0026	0.1085	0.1678	0.0199	0.0046	0.1161	0.0123	0.0029	0.0041	0.0029	0.0018	0.0463	0.019	0.0339	0.0741	0.016	0.0855	0.0025
4	rs76618410	186726754	0.89	0.491600132839596	0.75	0.911329023803182	0.170981794108696	0.122945873456319	0.0188	0.0268	0.0161	0.0031	0.1429	0.0041	0.0047	0.0581	0.0026	0.1084	0.1679	0.0199	0.0046	0.116	0.0123	0.0029	0.0041	0.0029	0.0018	0.0463	0.019	0.034	0.0741	0.0159	0.0857	0.0025
4	rs878357	186730448	0.89	0.491600132839596	0.75	0.911329023803182	0.156743428323923	0.110029809857906	0.0188	0.0268	0.0162	0.0031	0.1431	0.004	0.0046	0.0576	0.0026	0.1084	0.1681	0.0199	0.0045	0.116	0.0124	0.003	0.0042	0.0028	0.0018	0.0462	0.019	0.0342	0.0742	0.0159	0.0861	0.0024
4	rs77810421	186730735	0.89	0.491600132839596	0.75	0.911329023803182	0.154016152372527	0.108600609017041	0.0188	0.0268	0.0162	0.0031	0.1431	0.004	0.0046	0.0575	0.0026	0.1083	0.1682	0.0199	0.0045	0.116	0.0124	0.003	0.0042	0.0028	0.0017	0.0462	0.019	0.0342	0.0742	0.0159	0.0862	0.0024
4	rs4861681	186731313	0.89	0.491600132839596	0.76	0.840461917458717	0.13736669741761	0.104686835934905	0.0189	0.0267	0.0163	0.0031	0.1438	0.0039	0.0046	0.0571	0.0025	0.1082	0.1683	0.02	0.0044	0.1159	0.0123	0.003	0.0042	0.0027	0.0017	0.0462	0.019	0.0341	0.0739	0.0158	0.0865	0.0024
4	rs6858186	186734480	0.88	0.538208189821859	0.77	0.773176121721263	0.102012863524838	0.0912380688461112	0.019	0.0265	0.0164	0.0033	0.1452	0.004	0.0047	0.0571	0.0025	0.1074	0.1677	0.0201	0.0044	0.1158	0.0124	0.0033	0.0045	0.0027	0.0017	0.0464	0.0192	0.0342	0.0727	0.0157	0.0868	0.0023
4	rs1039241	186734659	0.88	0.538208189821859	0.77	0.773176121721263	0.101960711768999	0.0919442287562431	0.019	0.0265	0.0164	0.0033	0.1452	0.004	0.0047	0.0571	0.0025	0.1074	0.1677	0.0201	0.0044	0.1158	0.0124	0.0033	0.0045	0.0027	0.0017	0.0464	0.0192	0.0342	0.0727	0.0157	0.0868	0.0023
4	rs7673778	186738016	0.88	0.538208189821859	0.77	0.773176121721263	0.105278806202435	0.0968671493317768	0.019	0.0265	0.0162	0.0033	0.1449	0.0041	0.0047	0.0572	0.0025	0.1072	0.1673	0.0199	0.0043	0.1159	0.0125	0.0034	0.0046	0.0027	0.0017	0.0466	0.0194	0.0342	0.0727	0.0157	0.087	0.0022
4	rs12504229	186743016	0.88	0.538208189821859	0.77	0.773176121721263	0.0906958603546572	0.0675164185192702	0.0191	0.0264	0.0161	0.0035	0.1435	0.0043	0.0049	0.0574	0.0023	0.106	0.1665	0.0203	0.0037	0.1158	0.0129	0.0035	0.0048	0.0024	0.0017	0.0475	0.02	0.0349	0.0727	0.0159	0.0876	0.002
4	rs116430674	186744619	0.88	0.538208189821859	0.77	0.773176121721263	0.0898024211060979	0.0611352977428614	0.019	0.0264	0.016	0.0036	0.1432	0.0044	0.0049	0.0574	0.0022	0.1057	0.1662	0.0204	0.0036	0.1155	0.0131	0.0035	0.0048	0.0023	0.0016	0.0479	0.0201	0.0352	0.0727	0.016	0.0878	0.0019
4	rs185520513	186746437	0.88	0.538208189821859	0.77	0.773176121721263	0.0873920337932015	0.0602078881705046	0.019	0.0264	0.016	0.0036	0.1432	0.0044	0.0049	0.0574	0.0022	0.1057	0.1662	0.0204	0.0036	0.1155	0.0131	0.0035	0.0048	0.0023	0.0016	0.0479	0.0201	0.0352	0.0727	0.016	0.0879	0.0019
4	rs62335736	186749213	0.88	0.538208189821859	0.77	0.773176121721263	0.0851394657619025	0.0585668296669022	0.019	0.0264	0.016	0.0036	0.1432	0.0044	0.0049	0.0574	0.0022	0.1057	0.1661	0.0204	0.0036	0.1154	0.0131	0.0035	0.0048	0.0023	0.0016	0.048	0.0201	0.0353	0.0727	0.016	0.088	0.0019
4	rs55730227	186757042	0.87	0.587631181685492	0.77	0.773176121721263	0.0800732276302045	0.053133340121498	0.0193	0.0263	0.0159	0.0036	0.1431	0.0045	0.005	0.0574	0.0021	0.1058	0.1658	0.0204	0.0034	0.1147	0.0133	0.0036	0.0049	0.0023	0.0016	0.048	0.0203	0.0356	0.0726	0.016	0.0884	0.0018
4	rs9994285	186758065	0.87	0.587631181685492	0.77	0.773176121721263	0.0784947839625061	0.0518881570009337	0.0193	0.0263	0.0159	0.0036	0.1431	0.0045	0.005	0.0574	0.0021	0.1058	0.1657	0.0204	0.0034	0.1146	0.0134	0.0036	0.0049	0.0023	0.0016	0.048	0.0203	0.0357	0.0725	0.016	0.0885	0.0018
4	rs74751081	186760139	0.87	0.587631181685492	0.77	0.773176121721263	0.0442164224456538	0.0263271951048357	0.0189	0.0259	0.0156	0.0039	0.1441	0.0048	0.0052	0.0573	0.0017	0.1069	0.1637	0.0205	0.0031	0.1131	0.0145	0.0038	0.0052	0.0021	0.0014	0.0479	0.0208	0.0368	0.0716	0.016	0.0892	0.0015
4	rs35401039	186760809	0.86	0.639923359357885	0.77	0.773176121721263	0.0353753670849783	0.0222984157894186	0.0188	0.0258	0.0155	0.004	0.1446	0.0049	0.0052	0.0572	0.0016	0.1073	0.1629	0.0206	0.003	0.1126	0.0148	0.004	0.0054	0.002	0.0014	0.0478	0.0209	0.0371	0.0715	0.016	0.0894	0.0014
4	rs115121990	186767165	0.85	0.695135765909148	0.78	0.709419594942363	0.0258513330116013	0.0241417796437503	0.0183	0.0254	0.015	0.0048	0.145	0.0053	0.0054	0.0565	0.0013	0.1086	0.1604	0.0203	0.0028	0.1116	0.0153	0.0043	0.0059	0.0019	0.0013	0.0473	0.0214	0.0379	0.0713	0.0163	0.0907	0.0013
4	rs72705761	186768815	0.85	0.695135765909148	0.78	0.709419594942363	0.0250606686870757	0.0278961102155838	0.0183	0.0253	0.0149	0.0049	0.1449	0.0054	0.0054	0.0566	0.0012	0.1087	0.1601	0.0203	0.0028	0.1114	0.0154	0.0044	0.0059	0.0019	0.0013	0.0472	0.0214	0.038	0.0713	0.0164	0.0908	0.0012
4	rs7682191	186779764	0.85	0.695135765909148	0.78	0.709419594942363	0.0243271718901173	0.0335665993151485	0.0181	0.0253	0.0149	0.005	0.1449	0.0055	0.0054	0.0566	0.0012	0.109	0.1599	0.0203	0.0028	0.1113	0.0154	0.0044	0.0059	0.0019	0.0012	0.0472	0.0215	0.0381	0.0713	0.0164	0.0908	0.0012
4	rs10020233	186782009	0.85	0.695135765909148	0.78	0.709419594942363	0.0241981795113558	0.0345414593067033	0.0181	0.0253	0.0149	0.005	0.1448	0.0055	0.0054	0.0566	0.0012	0.1091	0.1599	0.0203	0.0028	0.1113	0.0154	0.0044	0.0059	0.0019	0.0012	0.0472	0.0215	0.0381	0.0713	0.0164	0.0908	0.0012
4	rs2648125	186782601	0.85	0.695135765909148	0.78	0.709419594942363	0.0238533277757754	0.0326548949177395	0.0181	0.0253	0.0149	0.005	0.1448	0.0055	0.0054	0.0566	0.0012	0.1091	0.1599	0.0203	0.0028	0.1114	0.0155	0.0044	0.0059	0.0019	0.0012	0.0472	0.0215	0.0381	0.0713	0.0165	0.0908	0.0012
4	rs34764127	186786186	0.85	0.695135765909148	0.78	0.709419594942363	0.0209869479307857	0.025648658810426	0.0181	0.0253	0.0149	0.005	0.1448	0.0055	0.0054	0.0567	0.0011	0.109	0.1597	0.0203	0.0026	0.1115	0.0155	0.0044	0.0059	0.0019	0.0012	0.0472	0.0215	0.0381	0.0714	0.0165	0.0909	0.0012
4	rs75857025	186791825	0.84	0.753316385445839	0.78	0.709419594942363	0.0167686959156071	0.0356337917797721	0.0184	0.0251	0.015	0.0052	0.1439	0.0057	0.0053	0.0571	0.0011	0.1089	0.1586	0.0206	0.0027	0.112	0.0158	0.0048	0.0059	0.0018	0.0013	0.0469	0.022	0.0382	0.0712	0.0167	0.0904	0.0012
4	rs77343051	186794079	0.84	0.753316385445839	0.78	0.709419594942363	0.0166023146110283	0.0428508550264692	0.0185	0.0251	0.0151	0.0053	0.1435	0.0057	0.0054	0.0571	0.0011	0.1088	0.1582	0.0206	0.0027	0.1121	0.0159	0.0049	0.006	0.0017	0.0013	0.0468	0.0222	0.0383	0.0711	0.0168	0.0902	0.0012
4	rs9995677	186794868	0.84	0.753316385445839	0.78	0.709419594942363	0.016905733908339	0.0481101441270902	0.0185	0.0251	0.0151	0.0053	0.1433	0.0058	0.0054	0.0572	0.0011	0.1088	0.1581	0.0207	0.0027	0.1121	0.0159	0.0049	0.006	0.0017	0.0013	0.0467	0.0222	0.0383	0.0711	0.0168	0.0902	0.0012
4	rs13139354	186795428	0.84	0.753316385445839	0.79	0.649136622646432	0.0174308552223478	0.0460916741760272	0.0185	0.0251	0.0152	0.0054	0.1434	0.0058	0.0054	0.0571	0.0011	0.1087	0.1581	0.0207	0.0027	0.1121	0.0159	0.0049	0.006	0.0017	0.0013	0.0467	0.0222	0.0383	0.0712	0.0168	0.0901	0.0012
4	rs55990211	186798085	0.84	0.753316385445839	0.79	0.649136622646432	0.0142497287186725	0.0438235762824547	0.0185	0.0251	0.0152	0.0054	0.1434	0.0058	0.0054	0.0575	0.0011	0.1086	0.1577	0.0208	0.0027	0.1117	0.0161	0.0049	0.0059	0.0017	0.0013	0.0464	0.0223	0.0384	0.0713	0.017	0.0902	0.0013
4	rs724072	186811571	0.83	0.81451029553121	0.79	0.649136622646432	0.00844863259639535	0.0261454331419271	0.0183	0.025	0.0159	0.0056	0.143	0.0059	0.0055	0.0574	0.001	0.1081	0.1564	0.0213	0.0028	0.111	0.0164	0.005	0.0058	0.0018	0.0013	0.0452	0.0225	0.0386	0.0718	0.0173	0.0915	0.0012
4	rs75872802	186818874	0.83	0.81451029553121	0.79	0.649136622646432	0.00837619245346752	0.0264182990865332	0.0183	0.0251	0.0161	0.0056	0.1428	0.006	0.0055	0.0574	0.0011	0.108	0.1563	0.0214	0.0029	0.1109	0.0164	0.0051	0.0057	0.0018	0.0012	0.0453	0.0224	0.0386	0.0718	0.0174	0.0916	0.0012
4	rs72709745	186820969	0.83	0.81451029553121	0.8	0.592267592767429	0.00823273516385824	0.024668668750964	0.0183	0.0251	0.0161	0.0056	0.1427	0.006	0.0055	0.0574	0.0011	0.1079	0.1562	0.0214	0.0029	0.1109	0.0164	0.0051	0.0057	0.0019	0.0012	0.0452	0.0224	0.0386	0.0718	0.0174	0.0916	0.0012
4	rs72709750	186825101	0.83	0.81451029553121	0.8	0.592267592767429	0.00823273516385824	0.024668668750964	0.0183	0.0251	0.0161	0.0056	0.1427	0.006	0.0055	0.0574	0.0011	0.1079	0.1562	0.0214	0.0029	0.1108	0.0164	0.0051	0.0057	0.0019	0.0012	0.0452	0.0224	0.0386	0.0717	0.0174	0.0917	0.0012
4	rs114931802	186827858	0.83	0.81451029553121	0.8	0.592267592767429	0.00821493581343492	0.0209314623950504	0.0183	0.0251	0.0161	0.0056	0.1427	0.006	0.0055	0.0574	0.0011	0.1079	0.1562	0.0214	0.0029	0.1108	0.0164	0.0051	0.0057	0.0019	0.0012	0.0452	0.0224	0.0386	0.0717	0.0174	0.0917	0.0012
4	rs34321474	186834068	0.83	0.81451029553121	0.8	0.592267592767429	0.00810875629163227	0.0163158138668585	0.0182	0.0251	0.0162	0.0056	0.1424	0.006	0.0055	0.0574	0.0011	0.1078	0.1561	0.0215	0.0029	0.1107	0.0164	0.0051	0.0057	0.002	0.0012	0.0452	0.0223	0.0386	0.0717	0.0174	0.0917	0.0012
4	rs34371287	186843126	0.83	0.81451029553121	0.8	0.592267592767429	0.00831319702987012	0.0152152752707389	0.0182	0.0251	0.0164	0.0056	0.1422	0.0061	0.0055	0.0574	0.0011	0.1077	0.156	0.0216	0.0031	0.1102	0.0166	0.0052	0.0058	0.002	0.0013	0.0452	0.0223	0.0386	0.0717	0.0175	0.0918	0.0013
4	rs116252859	186845087	0.83	0.81451029553121	0.8	0.592267592767429	0.00844863259639535	0.0149029093293158	0.0182	0.0251	0.0164	0.0056	0.1421	0.0061	0.0055	0.0575	0.0011	0.1077	0.1559	0.0216	0.0031	0.11	0.0166	0.0052	0.0058	0.0021	0.0013	0.0452	0.0223	0.0386	0.0717	0.0175	0.0918	0.0013
4	rs115784943	186847611	0.83	0.81451029553121	0.79	0.649136622646432	0.00863182383192453	0.0150066731474359	0.0183	0.025	0.0164	0.0056	0.1419	0.0061	0.0055	0.0578	0.0011	0.1076	0.1558	0.0216	0.0031	0.1098	0.0166	0.0052	0.0058	0.0021	0.0013	0.0452	0.0224	0.0386	0.0718	0.0175	0.0918	0.0013
4	rs116837982	186850097	0.83	0.81451029553121	0.79	0.649136622646432	0.0087245468199514	0.0166424460716305	0.0183	0.025	0.0165	0.0056	0.1418	0.0061	0.0055	0.0578	0.0011	0.1076	0.1557	0.0216	0.0032	0.1096	0.0167	0.0052	0.0058	0.0021	0.0013	0.0451	0.0224	0.0386	0.0719	0.0176	0.0918	0.0013
4	rs2278939	186857890	0.83	0.81451029553121	0.79	0.649136622646432	0.00957856220094559	0.0183999281530763	0.0183	0.0249	0.0165	0.0056	0.1414	0.0061	0.0055	0.058	0.0012	0.1074	0.1555	0.0217	0.0033	0.1092	0.0167	0.0052	0.0058	0.0023	0.0013	0.0451	0.0225	0.0387	0.0721	0.0176	0.0919	0.0013
4	rs28441507	186858706	0.83	0.81451029553121	0.79	0.649136622646432	0.00994866625420789	0.0202837322743333	0.0183	0.0247	0.0164	0.0057	0.1415	0.0062	0.0055	0.0582	0.0012	0.107	0.1554	0.0217	0.0034	0.1089	0.0168	0.0053	0.0058	0.0023	0.0013	0.0451	0.0225	0.0386	0.0721	0.0177	0.0921	0.0013
4	rs34836741	186860402	0.83	0.81451029553121	0.79	0.649136622646432	0.0106073992827582	0.0272449100544205	0.0185	0.0246	0.0162	0.0058	0.1413	0.0063	0.0055	0.0584	0.0013	0.1066	0.1544	0.0219	0.0035	0.1086	0.0171	0.0055	0.0059	0.0025	0.0013	0.0449	0.0228	0.0386	0.072	0.0178	0.0923	0.0013
4	rs77090311	186861361	0.83	0.81451029553121	0.79	0.649136622646432	0.0128374813062908	0.0337707680328617	0.0186	0.0243	0.0162	0.0058	0.1411	0.0064	0.0055	0.0589	0.0014	0.1065	0.1538	0.0221	0.0035	0.1082	0.0173	0.0056	0.0059	0.0026	0.0013	0.0448	0.023	0.0386	0.0717	0.018	0.0924	0.0014
4	rs6850273	186864345	0.83	0.81451029553121	0.79	0.649136622646432	0.0108195038797286	0.0363177727283322	0.0188	0.0233	0.0162	0.0059	0.1405	0.0065	0.0054	0.0601	0.0016	0.106	0.1517	0.0226	0.0038	0.107	0.018	0.0059	0.0061	0.0029	0.0015	0.0444	0.0238	0.0388	0.0706	0.0185	0.0929	0.0016
4	rs72709784	186864958	0.83	0.81451029553121	0.79	0.649136622646432	0.0117058059289632	0.03982596682484	0.0188	0.0233	0.0162	0.0059	0.1404	0.0066	0.0054	0.0603	0.0017	0.1059	0.1514	0.0227	0.0038	0.1068	0.0181	0.006	0.0061	0.003	0.0015	0.0444	0.0239	0.0388	0.0705	0.0186	0.093	0.0016
4	rs35344142	186871684	0.82	0.87875982057053	0.79	0.649136622646432	0.0260909139036355	0.0923374721587286	0.019	0.0232	0.0162	0.0062	0.139	0.0069	0.0053	0.0618	0.0022	0.1036	0.1496	0.0237	0.0041	0.1042	0.019	0.0064	0.0064	0.0035	0.0019	0.0442	0.0251	0.0391	0.0691	0.0189	0.0939	0.0022
4	rs1869621	186872859	0.82	0.87875982057053	0.79	0.649136622646432	0.0308069962000854	0.110198422038498	0.019	0.0231	0.0162	0.0063	0.1388	0.007	0.0054	0.0621	0.0022	0.1032	0.1494	0.0239	0.0041	0.1038	0.0191	0.0065	0.0064	0.0035	0.0019	0.044	0.0253	0.0391	0.0689	0.019	0.0938	0.0023
4	rs2168164	186872914	0.82	0.87875982057053	0.8	0.592267592767429	0.0300380330207854	0.111381473151021	0.019	0.0231	0.0162	0.0063	0.1387	0.007	0.0054	0.0623	0.0022	0.1032	0.1494	0.0239	0.0041	0.1038	0.0191	0.0066	0.0064	0.0035	0.0019	0.044	0.0253	0.039	0.0688	0.019	0.0938	0.0023
4	rs7654384	186874162	0.82	0.87875982057053	0.8	0.592267592767429	0.0376244132734454	0.162824983309083	0.0191	0.0231	0.0161	0.0064	0.1383	0.0071	0.0054	0.0625	0.0024	0.1029	0.149	0.0239	0.0043	0.1034	0.0192	0.0067	0.0065	0.0037	0.0021	0.0439	0.0255	0.039	0.0685	0.0191	0.0939	0.0025
4	rs12498274	186874705	0.82	0.87875982057053	0.8	0.592267592767429	0.0367797246918193	0.17685467971828	0.0191	0.0231	0.0161	0.0064	0.1381	0.0071	0.0054	0.0626	0.0024	0.1027	0.1488	0.0239	0.0043	0.1033	0.0192	0.0067	0.0065	0.0038	0.0021	0.0439	0.0255	0.039	0.0685	0.0192	0.0939	0.0026
4	rs35735801	186877227	0.82	0.87875982057053	0.8	0.592267592767429	0.0461156557721512	0.202612107960775	0.0193	0.023	0.0164	0.0066	0.1374	0.0073	0.0055	0.0629	0.0027	0.102	0.1481	0.024	0.0041	0.1035	0.0202	0.0068	0.0066	0.004	0.0024	0.0437	0.0255	0.0389	0.0675	0.0193	0.0935	0.0029
4	rs75984883	186877546	0.82	0.87875982057053	0.8	0.592267592767429	0.0565859338684254	0.275023972571688	0.0193	0.023	0.0164	0.0066	0.1372	0.0073	0.0056	0.063	0.0028	0.1019	0.1481	0.0241	0.0041	0.1035	0.0203	0.0068	0.0067	0.0041	0.0024	0.0437	0.0256	0.0389	0.0675	0.0193	0.0934	0.003
4	rs12640377	186881034	0.81	0.946104684087093	0.8	0.592267592767429	0.0898505719870831	0.32773945413176	0.0193	0.023	0.0165	0.0069	0.1354	0.0076	0.0059	0.0636	0.0034	0.1002	0.1471	0.0245	0.0046	0.1037	0.0208	0.0071	0.007	0.0045	0.0029	0.0433	0.0257	0.0389	0.0669	0.0196	0.0924	0.0035
4	rs13109007	186881198	0.81	0.946104684087093	0.8	0.592267592767429	0.0972590900843158	0.360293182747672	0.0193	0.023	0.0165	0.0069	0.1353	0.0076	0.0059	0.0636	0.0034	0.1002	0.147	0.0246	0.0044	0.1037	0.0209	0.0071	0.007	0.0046	0.0029	0.0435	0.0257	0.0388	0.0668	0.0196	0.0924	0.0035
