## Supplementary Tab. 3 for "Sparse haplotype-based fine-scale local ancestry inference at scale reveals recent selection on immune responses": 304206_file04 (part 47 of 161)

Chromosome	rs_number	hg19_GRCh37_Position	LDAS_26pop	-log10(p_LDAS_26pop)	LDAS_5continent	-log10(p_LDAS_5continent)	-log10(p_AAS_26pop)	-log10(p_AAS_5continent)	prob_ACB	prob_ASW	prob_BEB	prob_CDX	prob_CEU	prob_CHB	prob_CHS	prob_CLM	prob_ESN	prob_FIN	prob_GBR	prob_GIH	prob_GWD	prob_IBS	prob_ITU	prob_JPT	prob_KHV	prob_LWK	prob_MSL	prob_MXL	prob_PEL	prob_PJL	prob_PUR	prob_STU	prob_TSI	prob_YRI
4	rs11132374	186882088	0.81	0.946104684087093	0.8	0.592267592767429	0.125428903179081	0.395379635288288	0.0193	0.023	0.0166	0.0069	0.1345	0.0077	0.006	0.0637	0.0036	0.0997	0.1466	0.0248	0.0046	0.104	0.021	0.0071	0.0071	0.0047	0.003	0.0432	0.0256	0.0389	0.0666	0.0196	0.0923	0.0036
4	rs10155470	186882290	0.81	0.946104684087093	0.8	0.592267592767429	0.19080344020638	0.554935758119956	0.0193	0.0229	0.0166	0.0069	0.1339	0.0078	0.006	0.0639	0.0038	0.0995	0.1462	0.025	0.0047	0.1042	0.021	0.0072	0.0072	0.0049	0.0031	0.0431	0.0256	0.0388	0.0664	0.0196	0.0922	0.0038
4	rs62336500	186882553	0.81	0.946104684087093	0.81	0.53874877155386	0.384425886323535	0.671726998887727	0.0192	0.0229	0.0167	0.007	0.1318	0.0079	0.0061	0.064	0.0041	0.0989	0.1455	0.0252	0.0055	0.1051	0.0211	0.0072	0.0072	0.005	0.0033	0.043	0.0256	0.0387	0.0664	0.0195	0.092	0.004
4	rs34968202	186883055	0.8	1.01658215824445	0.81	0.53874877155386	0.67184195535876	0.861606185439397	0.0194	0.0231	0.0168	0.0072	0.127	0.0082	0.0062	0.0645	0.0046	0.0974	0.1449	0.0257	0.0068	0.1068	0.0214	0.0074	0.0074	0.0055	0.0037	0.0428	0.0257	0.0389	0.0662	0.0195	0.0917	0.0045
4	rs73023708	186883223	0.8	1.01658215824445	0.81	0.53874877155386	0.950548138004616	0.972811819984546	0.0193	0.0231	0.0168	0.0072	0.1267	0.0083	0.0062	0.0645	0.0047	0.0975	0.1441	0.0259	0.0071	0.1064	0.0215	0.0074	0.0074	0.0056	0.0039	0.0427	0.0257	0.0388	0.0661	0.0197	0.0918	0.0046
4	rs55900623	186883650	0.8	1.01658215824445	0.81	0.53874877155386	1.18530012293907	1.02078671112082	0.0191	0.023	0.0168	0.0073	0.1261	0.0084	0.0063	0.0646	0.0049	0.0975	0.1429	0.0262	0.0076	0.1063	0.0218	0.0076	0.0075	0.0059	0.0044	0.0422	0.0255	0.0393	0.0656	0.0197	0.0916	0.0048
4	rs116162570	186883782	0.8	1.01658215824445	0.82	0.488512084344485	1.2427797770946	1.03204424126293	0.019	0.0231	0.0168	0.0074	0.1261	0.0085	0.0064	0.0646	0.005	0.0973	0.1424	0.0263	0.0076	0.1062	0.0219	0.0076	0.0076	0.006	0.0046	0.0421	0.0254	0.0395	0.0656	0.0197	0.0916	0.0049
4	rs115247834	186884026	0.8	1.01658215824445	0.82	0.488512084344485	1.3301790629859	1.00154332015571	0.0189	0.023	0.017	0.0074	0.1259	0.0085	0.0063	0.0648	0.005	0.0974	0.1415	0.027	0.0077	0.1065	0.022	0.0076	0.0076	0.006	0.0047	0.0418	0.0254	0.0395	0.0654	0.0196	0.0915	0.0049
4	rs73023709	186884380	0.8	1.01658215824445	0.83	0.441484906400802	1.38728049180922	1.06320321651818	0.0187	0.023	0.0173	0.0075	0.1256	0.0086	0.0064	0.0649	0.0051	0.0975	0.1402	0.0272	0.0079	0.1065	0.0223	0.0077	0.0077	0.0062	0.0048	0.0416	0.0253	0.0395	0.0654	0.0195	0.0916	0.0051
4	rs34579949	186885485	0.8	1.01658215824445	0.83	0.441484906400802	1.61212988917297	1.25292774169724	0.0181	0.0228	0.0182	0.0079	0.1244	0.0092	0.0068	0.0654	0.0052	0.0962	0.1365	0.0278	0.0085	0.1078	0.0228	0.0082	0.008	0.0065	0.0052	0.041	0.0251	0.0397	0.0655	0.0196	0.0915	0.0053
4	rs62336502	186886738	0.8	1.01658215824445	0.83	0.441484906400802	1.75080785990096	1.22679310113511	0.0175	0.0223	0.0189	0.0082	0.1259	0.0096	0.0071	0.0662	0.0052	0.0951	0.134	0.0281	0.0087	0.1082	0.0227	0.0083	0.0082	0.0066	0.0054	0.0401	0.0248	0.0393	0.0659	0.0195	0.0916	0.0056
4	rs115147664	186890515	0.79	1.09022720934348	0.83	0.441484906400802	2.44340158486174	1.21450845005587	0.0166	0.022	0.0196	0.0081	0.129	0.0096	0.0069	0.0677	0.0052	0.0969	0.1294	0.0284	0.009	0.1102	0.0225	0.008	0.0077	0.0069	0.0058	0.0388	0.0233	0.0383	0.0655	0.0194	0.0921	0.0059
4	rs77591992	186893291	0.79	1.09022720934348	0.83	0.441484906400802	2.44423089786389	1.23177953504333	0.0163	0.022	0.0199	0.0081	0.1296	0.0097	0.007	0.0678	0.0052	0.0971	0.1285	0.0284	0.0091	0.1104	0.0224	0.0079	0.0077	0.007	0.0059	0.0385	0.0231	0.0382	0.0654	0.0194	0.0924	0.0059
4	rs75163896	186893962	0.79	1.09022720934348	0.83	0.441484906400802	2.41820903704829	1.1898397061799	0.0163	0.022	0.02	0.0081	0.1298	0.0097	0.007	0.0678	0.0052	0.0973	0.1283	0.0284	0.0091	0.1105	0.0224	0.0079	0.0077	0.007	0.0059	0.0385	0.023	0.0382	0.0653	0.0194	0.0924	0.0059
4	rs1117743	186895149	0.79	1.09022720934348	0.83	0.441484906400802	2.4313273240114	1.23277724658354	0.0162	0.022	0.0202	0.0082	0.1303	0.0097	0.007	0.0681	0.005	0.0979	0.1272	0.0285	0.0089	0.1108	0.0224	0.0079	0.0077	0.007	0.006	0.0379	0.0227	0.0382	0.0653	0.0194	0.0927	0.0058
4	rs1568356	186896132	0.79	1.09022720934348	0.83	0.441484906400802	2.42328825040461	1.18092163313732	0.0159	0.0219	0.0205	0.0082	0.1309	0.0096	0.007	0.0684	0.005	0.0989	0.1257	0.0286	0.0088	0.1115	0.0224	0.0078	0.0076	0.0069	0.0061	0.0378	0.0223	0.0382	0.0647	0.0194	0.0933	0.0058
4	rs62335264	186896940	0.79	1.09022720934348	0.83	0.441484906400802	2.40428796483775	1.14192460774455	0.0159	0.0219	0.0206	0.0082	0.131	0.0096	0.007	0.0685	0.005	0.0989	0.1257	0.0287	0.0088	0.1114	0.0224	0.0078	0.0076	0.0069	0.0061	0.0377	0.0223	0.0383	0.0646	0.0194	0.0934	0.0058
4	rs60396118	186897534	0.79	1.09022720934348	0.83	0.441484906400802	2.37781386950135	1.12652345364263	0.0159	0.0219	0.0206	0.0082	0.1311	0.0096	0.007	0.0685	0.005	0.0989	0.1257	0.0287	0.0088	0.1114	0.0223	0.0078	0.0076	0.0069	0.006	0.0377	0.0223	0.0383	0.0646	0.0194	0.0934	0.0058
4	rs62335265	186897586	0.79	1.09022720934348	0.84	0.397589870063919	2.38133839908975	1.13340011499863	0.0159	0.0219	0.0206	0.0082	0.1311	0.0096	0.007	0.0685	0.005	0.0989	0.1257	0.0287	0.0088	0.1114	0.0223	0.0078	0.0076	0.0069	0.006	0.0377	0.0223	0.0383	0.0646	0.0194	0.0934	0.0058
4	rs77422877	186899511	0.79	1.09022720934348	0.84	0.397589870063919	2.37840117649729	1.10202681266972	0.0159	0.0219	0.0206	0.0081	0.1312	0.0096	0.0069	0.0686	0.005	0.0991	0.1257	0.0287	0.0088	0.1115	0.0223	0.0078	0.0076	0.0069	0.006	0.0378	0.0223	0.0383	0.0646	0.0193	0.0932	0.0058
4	rs12640032	186903422	0.79	1.09022720934348	0.84	0.397589870063919	2.37323444944512	1.06530826084235	0.0158	0.0219	0.0207	0.0081	0.1311	0.0096	0.0069	0.0686	0.005	0.0994	0.1256	0.0287	0.0088	0.1117	0.0222	0.0078	0.0076	0.0069	0.006	0.0379	0.0222	0.0382	0.0645	0.0193	0.0928	0.0058
4	rs56134730	186904186	0.79	1.09022720934348	0.84	0.397589870063919	2.42399724404258	1.10822326154746	0.0158	0.0219	0.0207	0.0081	0.131	0.0095	0.0069	0.0688	0.005	0.0994	0.1256	0.0287	0.0088	0.1118	0.0221	0.0078	0.0076	0.0069	0.006	0.0379	0.0222	0.0382	0.0645	0.0193	0.0928	0.0058
4	Affx-24105407	186907187	0.79	1.09022720934348	0.84	0.397589870063919	2.47152866210845	1.11197684633637	0.0157	0.0219	0.0207	0.0081	0.1306	0.0095	0.0069	0.0693	0.005	0.0993	0.1256	0.0287	0.0087	0.1119	0.0221	0.0078	0.0076	0.0069	0.006	0.038	0.0222	0.0382	0.0646	0.0192	0.0928	0.0058
4	rs78288542	186908591	0.81	0.946104684087093	0.84	0.397589870063919	1.60543674527304	0.604545970678209	0.0154	0.0212	0.0212	0.0077	0.1322	0.009	0.0067	0.0697	0.0043	0.0994	0.1241	0.029	0.0072	0.1139	0.0213	0.0074	0.0075	0.0062	0.0056	0.0381	0.0216	0.0373	0.0666	0.0188	0.0965	0.0053
4	rs73875727	186911215	0.82	0.87875982057053	0.84	0.397589870063919	2.0449463019949	0.401961407193244	0.0149	0.0204	0.0222	0.0066	0.1339	0.0077	0.0053	0.0702	0.003	0.0995	0.1209	0.0298	0.0058	0.1228	0.0195	0.0061	0.0063	0.0052	0.0049	0.038	0.0204	0.0355	0.0684	0.0174	0.1037	0.0048
4	rs7681323	186915297	0.82	0.87875982057053	0.84	0.397589870063919	1.6047165395012	0.309101153825317	0.0149	0.0204	0.0223	0.0066	0.134	0.0077	0.0052	0.0702	0.003	0.0995	0.1209	0.0298	0.0057	0.123	0.0194	0.0061	0.0064	0.0051	0.0048	0.0381	0.0205	0.0354	0.0685	0.0173	0.1039	0.0048
4	rs117376641	186916886	0.82	0.87875982057053	0.85	0.356744695657816	1.56283779361026	0.300142419931061	0.0149	0.0204	0.0223	0.0066	0.1341	0.0077	0.0052	0.0702	0.003	0.0995	0.1208	0.0298	0.0057	0.123	0.0194	0.006	0.0064	0.0051	0.0048	0.0382	0.0205	0.0354	0.0685	0.0172	0.1039	0.0048
4	rs76953615	186918476	0.82	0.87875982057053	0.85	0.356744695657816	1.50454089342144	0.244990302826352	0.0149	0.0204	0.0223	0.0066	0.1342	0.0076	0.0052	0.0702	0.003	0.0995	0.1208	0.0298	0.0057	0.1231	0.0193	0.006	0.0064	0.0051	0.0048	0.0383	0.0205	0.0354	0.0685	0.0172	0.104	0.0048
4	rs59203566	186919225	0.82	0.87875982057053	0.85	0.356744695657816	1.50604881108693	0.252396086480084	0.0149	0.0204	0.0223	0.0066	0.1342	0.0076	0.0052	0.0702	0.003	0.0995	0.1208	0.0298	0.0057	0.123	0.0193	0.006	0.0064	0.0051	0.0048	0.0383	0.0205	0.0354	0.0686	0.0172	0.1041	0.0048
4	rs76681340	186922724	0.82	0.87875982057053	0.86	0.318862054747229	1.38357569206698	0.245548891923571	0.0149	0.0204	0.0224	0.0066	0.1344	0.0076	0.0052	0.0701	0.0029	0.0994	0.1206	0.0298	0.0056	0.1232	0.0193	0.006	0.0063	0.0051	0.0048	0.0384	0.0204	0.0353	0.0687	0.0172	0.1043	0.0048
4	rs72711547	186923588	0.82	0.87875982057053	0.86	0.318862054747229	1.34441792480536	0.219204095277494	0.0149	0.0204	0.0224	0.0066	0.1343	0.0076	0.0052	0.0701	0.0029	0.0994	0.1206	0.0298	0.0056	0.1232	0.0193	0.006	0.0063	0.0051	0.0048	0.0384	0.0204	0.0353	0.0687	0.0172	0.1043	0.0048
4	rs2603727	186923843	0.82	0.87875982057053	0.86	0.318862054747229	1.32461460024445	0.20334728517	0.0149	0.0204	0.0224	0.0066	0.1343	0.0076	0.0052	0.0701	0.0029	0.0994	0.1206	0.0298	0.0056	0.1232	0.0193	0.006	0.0063	0.0051	0.0048	0.0384	0.0204	0.0353	0.0688	0.0172	0.1043	0.0048
4	rs713542	186929424	0.82	0.87875982057053	0.86	0.318862054747229	1.30682961616454	0.190457601211917	0.0149	0.0204	0.0225	0.0066	0.1344	0.0076	0.0051	0.0701	0.0029	0.0993	0.1205	0.0299	0.0056	0.1233	0.0193	0.006	0.0063	0.0051	0.0048	0.0383	0.0204	0.0353	0.0688	0.0172	0.1045	0.0047
4	rs35143886	186932547	0.82	0.87875982057053	0.86	0.318862054747229	1.27040232339925	0.182193574875921	0.0149	0.0202	0.0226	0.0065	0.1346	0.0076	0.0051	0.07	0.0028	0.0992	0.1205	0.03	0.0056	0.1235	0.0193	0.006	0.0063	0.0051	0.0047	0.0382	0.0204	0.0353	0.0689	0.0172	0.1047	0.0047
4	rs2603731	186932780	0.82	0.87875982057053	0.86	0.318862054747229	1.25956982749127	0.183105595958384	0.0149	0.0202	0.0227	0.0065	0.1346	0.0076	0.0051	0.07	0.0028	0.0992	0.1205	0.03	0.0056	0.1235	0.0193	0.006	0.0063	0.0051	0.0047	0.0381	0.0204	0.0353	0.0689	0.0172	0.1048	0.0047
4	rs4861695	186935757	0.83	0.81451029553121	0.86	0.318862054747229	0.975307831202637	0.158464482425801	0.0142	0.0195	0.0231	0.0063	0.1349	0.0076	0.0052	0.0692	0.0025	0.0992	0.1193	0.0297	0.0053	0.1259	0.0189	0.0059	0.0064	0.0053	0.0043	0.0372	0.0199	0.0349	0.071	0.0167	0.1073	0.0043
4	rs10007676	186938426	0.83	0.81451029553121	0.86	0.318862054747229	0.934967195100078	0.135844440998802	0.0142	0.0195	0.0231	0.0062	0.135	0.0076	0.0052	0.0692	0.0025	0.0991	0.1194	0.0298	0.0053	0.126	0.0189	0.0059	0.0064	0.0053	0.0043	0.0371	0.0199	0.0349	0.0711	0.0167	0.1073	0.0043
4	rs4862622	186939549	0.83	0.81451029553121	0.86	0.318862054747229	0.83482402941808	0.112569348639354	0.0142	0.0195	0.0232	0.0062	0.135	0.0076	0.0053	0.069	0.0025	0.0991	0.1194	0.0298	0.0052	0.1261	0.0189	0.0059	0.0064	0.0053	0.0043	0.0371	0.0198	0.035	0.0712	0.0167	0.1073	0.0042
4	rs1519319	186940263	0.83	0.81451029553121	0.85	0.356744695657816	0.760084452184714	0.106345498243256	0.0142	0.0195	0.0232	0.0062	0.135	0.0076	0.0053	0.069	0.0025	0.0992	0.1194	0.0298	0.0052	0.1261	0.0189	0.0059	0.0063	0.0053	0.0042	0.0372	0.0198	0.035	0.0712	0.0167	0.1073	0.0042
4	rs56240310	186940451	0.83	0.81451029553121	0.85	0.356744695657816	0.755657440381657	0.105597853567557	0.0142	0.0195	0.0232	0.0062	0.135	0.0076	0.0053	0.0689	0.0025	0.0992	0.1194	0.0298	0.0052	0.1261	0.0189	0.0059	0.0063	0.0053	0.0042	0.0372	0.0198	0.035	0.0712	0.0167	0.1073	0.0042
4	rs2090632	186946015	0.83	0.81451029553121	0.85	0.356744695657816	0.730760704669051	0.0705940384961114	0.0137	0.0185	0.0231	0.0063	0.1367	0.0074	0.0053	0.0687	0.0023	0.0984	0.1186	0.0297	0.0051	0.1271	0.0183	0.0057	0.0062	0.0051	0.0039	0.0364	0.0192	0.0357	0.0722	0.0167	0.1097	0.004
4	rs77963370	186947231	0.83	0.81451029553121	0.85	0.356744695657816	0.783937165647735	0.0617346638076259	0.0134	0.0178	0.0234	0.0064	0.1374	0.0074	0.0053	0.0685	0.0022	0.098	0.1183	0.0296	0.0049	0.128	0.0179	0.0056	0.0061	0.0051	0.0038	0.0362	0.0189	0.0362	0.0728	0.0168	0.1104	0.0038
4	rs4862626	186947989	0.83	0.81451029553121	0.85	0.356744695657816	0.657585090159553	0.0523225133194896	0.0133	0.0174	0.0237	0.0064	0.1377	0.0074	0.0053	0.0684	0.0021	0.0977	0.1181	0.0295	0.0048	0.1286	0.0176	0.0055	0.006	0.0051	0.0037	0.036	0.0187	0.0365	0.0732	0.0168	0.1108	0.0037
4	rs11725282	186957112	0.84	0.753316385445839	0.85	0.356744695657816	0.556930677891714	0.036054001570451	0.0132	0.017	0.0238	0.0063	0.1382	0.0073	0.0053	0.0682	0.002	0.0975	0.1187	0.0296	0.0047	0.129	0.0174	0.0054	0.006	0.005	0.0036	0.036	0.0185	0.0367	0.0737	0.0167	0.1109	0.0036
4	rs72705057	186962436	0.84	0.753316385445839	0.85	0.356744695657816	0.387811786080101	0.0355814236323044	0.0132	0.0168	0.0239	0.0062	0.1388	0.0072	0.0053	0.0681	0.002	0.0969	0.1182	0.0296	0.0049	0.1293	0.0175	0.0054	0.006	0.0049	0.0033	0.0359	0.0184	0.0366	0.074	0.017	0.1114	0.0035
4	rs10013900	186963115	0.84	0.753316385445839	0.85	0.356744695657816	0.365128272276347	0.0370076710181459	0.0132	0.0168	0.024	0.0062	0.1389	0.0072	0.0053	0.0681	0.002	0.0968	0.1182	0.0296	0.0048	0.1293	0.0175	0.0054	0.006	0.0049	0.0032	0.0359	0.0184	0.0366	0.0741	0.017	0.1116	0.0035
4	rs35038217	186963772	0.84	0.753316385445839	0.85	0.356744695657816	0.302033039044632	0.0343866830986205	0.0132	0.0168	0.024	0.0062	0.1391	0.0071	0.0053	0.0681	0.002	0.0965	0.1181	0.0296	0.0048	0.1294	0.0175	0.0055	0.006	0.0049	0.0031	0.0359	0.0184	0.0366	0.0743	0.017	0.1117	0.0034
4	rs72705066	186972343	0.85	0.695135765909148	0.85	0.356744695657816	0.243806332637757	0.0625376679516786	0.013	0.0166	0.0243	0.0059	0.1393	0.0069	0.0052	0.0684	0.0019	0.0949	0.1167	0.0304	0.0047	0.1315	0.0177	0.0052	0.0061	0.0046	0.0028	0.0354	0.0177	0.0369	0.0758	0.0171	0.1124	0.0031
4	rs11729315	186974603	0.85	0.695135765909148	0.85	0.356744695657816	0.216618863215113	0.0525091471335297	0.013	0.0165	0.0244	0.0058	0.1393	0.0069	0.0052	0.0685	0.0019	0.0947	0.1166	0.0306	0.0047	0.1318	0.0174	0.0051	0.0061	0.0045	0.0028	0.0351	0.0176	0.037	0.0761	0.017	0.1128	0.0031
4	rs6552945	186975790	0.85	0.695135765909148	0.85	0.356744695657816	0.189553831449503	0.0543280933786808	0.013	0.0164	0.0244	0.0052	0.1393	0.0068	0.0052	0.0684	0.0019	0.0946	0.117	0.0306	0.0048	0.1319	0.0175	0.0051	0.0061	0.0045	0.0027	0.0349	0.0175	0.037	0.0762	0.0171	0.113	0.0032
4	rs78372962	186977670	0.85	0.695135765909148	0.85	0.356744695657816	0.163563746387746	0.0257386459897854	0.013	0.0164	0.0244	0.0053	0.1394	0.0068	0.0053	0.0677	0.0019	0.0941	0.118	0.0308	0.0049	0.1319	0.0172	0.005	0.0062	0.0043	0.0026	0.0345	0.0174	0.0372	0.0768	0.0168	0.1136	0.0032
4	rs6826824	186981988	0.86	0.639923359357885	0.85	0.356744695657816	0.172159329175839	0.0213001342230555	0.0131	0.016	0.0242	0.0058	0.1394	0.0071	0.0058	0.066	0.0018	0.0936	0.12	0.0315	0.005	0.1329	0.0164	0.0049	0.0067	0.0036	0.0021	0.0328	0.0171	0.0376	0.0777	0.0162	0.1146	0.0031
4	rs60301654	186982134	0.86	0.639923359357885	0.85	0.356744695657816	0.154653348977594	0.0244924375674286	0.013	0.0159	0.0243	0.0059	0.1393	0.0071	0.0058	0.0654	0.0018	0.0948	0.1199	0.0321	0.005	0.1322	0.0164	0.0048	0.0067	0.0035	0.0021	0.0334	0.0169	0.0376	0.0776	0.0162	0.1146	0.0027
4	rs11731534	186982180	0.86	0.639923359357885	0.85	0.356744695657816	0.162248193974505	0.0255588208873387	0.013	0.0159	0.0243	0.0059	0.1393	0.0071	0.0057	0.0654	0.0018	0.0948	0.1199	0.0321	0.005	0.1323	0.0164	0.0048	0.0067	0.0035	0.0021	0.0334	0.0169	0.0378	0.0775	0.0162	0.1146	0.0027
4	rs66818138	186986933	0.86	0.639923359357885	0.85	0.356744695657816	0.269405256998828	0.0409905139367434	0.0127	0.0159	0.0244	0.0061	0.1401	0.0071	0.0058	0.0646	0.0016	0.0949	0.1216	0.0327	0.0048	0.1322	0.0162	0.0048	0.0067	0.0024	0.0019	0.0326	0.0161	0.0393	0.0769	0.0159	0.1151	0.0024
4	rs75357674	186990842	0.86	0.639923359357885	0.85	0.356744695657816	0.27027945555026	0.046150496103124	0.0127	0.0159	0.0244	0.0062	0.1403	0.0071	0.0058	0.0646	0.0016	0.0949	0.1216	0.0327	0.0047	0.1322	0.0162	0.0048	0.0067	0.0023	0.0018	0.0325	0.016	0.0395	0.0769	0.016	0.1152	0.0024
4	rs78963230	186990948	0.86	0.639923359357885	0.85	0.356744695657816	0.273837931499871	0.0470961458690523	0.0127	0.0159	0.0244	0.0062	0.1403	0.0071	0.0058	0.0646	0.0016	0.095	0.1216	0.0327	0.0047	0.1321	0.0162	0.0048	0.0067	0.0022	0.0018	0.0325	0.016	0.0395	0.0769	0.016	0.1152	0.0024
4	rs7657186	186994039	0.86	0.639923359357885	0.85	0.356744695657816	0.300910086325042	0.0547077667831188	0.0127	0.0159	0.0245	0.0062	0.1405	0.0071	0.0058	0.064	0.0017	0.0949	0.1216	0.0327	0.0046	0.132	0.0162	0.0048	0.0068	0.002	0.0019	0.0323	0.016	0.0401	0.0768	0.0161	0.1156	0.0024
4	rs13126816	186994178	0.86	0.639923359357885	0.85	0.356744695657816	0.295618453933684	0.0593521258112914	0.0127	0.0159	0.0245	0.0062	0.1405	0.0071	0.0059	0.064	0.0017	0.0949	0.1216	0.0327	0.0046	0.132	0.0162	0.0048	0.0068	0.002	0.0019	0.0323	0.016	0.04	0.0768	0.0161	0.1157	0.0024
4	rs6814488	186994359	0.86	0.639923359357885	0.85	0.356744695657816	0.30042253794006	0.0595491463619057	0.0127	0.0159	0.0245	0.0062	0.1405	0.0071	0.0059	0.064	0.0017	0.0949	0.1216	0.0327	0.0046	0.132	0.0162	0.0048	0.0068	0.002	0.0019	0.0322	0.016	0.0401	0.0768	0.0161	0.1157	0.0024
4	rs3775296	186997767	0.86	0.639923359357885	0.86	0.318862054747229	0.324905649575964	0.0789773617711192	0.0127	0.0158	0.0246	0.0063	0.1405	0.0071	0.0059	0.0642	0.0016	0.0949	0.1214	0.033	0.0044	0.132	0.0161	0.0049	0.0069	0.0019	0.0018	0.032	0.0159	0.0403	0.0767	0.0162	0.1157	0.0023
4	rs35706535	187002911	0.86	0.639923359357885	0.86	0.318862054747229	0.364050098526093	0.13113168761125	0.0125	0.0156	0.0248	0.0064	0.1405	0.0073	0.006	0.0642	0.0016	0.0947	0.1215	0.0333	0.0041	0.1322	0.0161	0.005	0.0071	0.0017	0.0017	0.0315	0.016	0.041	0.0764	0.0163	0.1155	0.0021
4	rs3775292	187003025	0.86	0.639923359357885	0.86	0.318862054747229	0.355377134988411	0.14958709986727	0.0125	0.0156	0.0249	0.0064	0.1405	0.0073	0.0061	0.0642	0.0016	0.0948	0.1215	0.0332	0.004	0.1322	0.0161	0.005	0.0071	0.0017	0.0017	0.0318	0.0159	0.041	0.0762	0.0163	0.1155	0.0021
4	rs3775291	187004074	0.86	0.639923359357885	0.86	0.318862054747229	0.363350161087351	0.152240590799791	0.0125	0.0156	0.0249	0.0064	0.1407	0.0074	0.0061	0.0642	0.0016	0.0948	0.1215	0.0333	0.004	0.1322	0.0161	0.005	0.007	0.0017	0.0017	0.0316	0.0159	0.0411	0.0762	0.0162	0.1156	0.0021
4	rs62347987	187013881	0.86	0.639923359357885	0.86	0.318862054747229	0.407243572499508	0.167522000082148	0.0126	0.0152	0.0252	0.0065	0.141	0.0074	0.006	0.0648	0.0015	0.0943	0.1228	0.0335	0.0037	0.1315	0.0158	0.0051	0.0063	0.0015	0.0015	0.0312	0.0158	0.0412	0.0751	0.0161	0.118	0.0018
4	rs1519310	187014978	0.86	0.639923359357885	0.86	0.318862054747229	0.389984415374969	0.205241821329961	0.0127	0.0152	0.0257	0.0065	0.1412	0.0074	0.0059	0.0647	0.0014	0.0939	0.1232	0.0335	0.0037	0.1315	0.0158	0.0051	0.0063	0.0014	0.0014	0.0311	0.0158	0.0412	0.0748	0.0161	0.1179	0.0018
4	rs72708984	187017504	0.86	0.639923359357885	0.86	0.318862054747229	0.415898549523004	0.198532493241404	0.0127	0.0152	0.0257	0.0066	0.1411	0.0075	0.0059	0.0649	0.0013	0.094	0.1235	0.0335	0.0037	0.131	0.0158	0.0051	0.0064	0.0014	0.0014	0.0308	0.0158	0.0414	0.0748	0.0158	0.1181	0.0017
4	rs114562658	187018854	0.86	0.639923359357885	0.86	0.318862054747229	0.424469709165409	0.191383517578088	0.0127	0.0151	0.0257	0.0066	0.1412	0.0075	0.0059	0.0649	0.0013	0.0939	0.1236	0.0336	0.0036	0.1309	0.0158	0.0051	0.0064	0.0014	0.0014	0.0306	0.0158	0.0414	0.0749	0.0157	0.1182	0.0017
4	rs66727432	187020403	0.86	0.639923359357885	0.86	0.318862054747229	0.420520797303645	0.212771465328393	0.0127	0.0151	0.0256	0.0066	0.1411	0.0075	0.006	0.0651	0.0013	0.0939	0.1239	0.0336	0.0036	0.1307	0.0159	0.0052	0.0065	0.0014	0.0014	0.0304	0.0158	0.0414	0.0746	0.0157	0.1184	0.0016
4	rs79315256	187023281	0.87	0.587631181685492	0.86	0.318862054747229	0.424993734510956	0.211918564804875	0.0127	0.0152	0.0256	0.0067	0.1411	0.0076	0.0061	0.0651	0.0013	0.0939	0.124	0.0335	0.0036	0.1306	0.0159	0.0052	0.0065	0.0014	0.0014	0.0303	0.0159	0.0415	0.0745	0.0156	0.1185	0.0016
4	rs62347994	187024079	0.87	0.587631181685492	0.86	0.318862054747229	0.423887835627354	0.215872693787667	0.0127	0.0152	0.0256	0.0067	0.1411	0.0076	0.0061	0.0651	0.0013	0.0938	0.124	0.0335	0.0036	0.1306	0.0159	0.0052	0.0066	0.0014	0.0014	0.0303	0.0159	0.0415	0.0744	0.0156	0.1185	0.0016
4	rs76596894	187024123	0.87	0.587631181685492	0.86	0.318862054747229	0.434657710159249	0.217375121483188	0.0127	0.0151	0.0256	0.0067	0.1411	0.0076	0.0061	0.0652	0.0013	0.0938	0.124	0.0335	0.0036	0.1306	0.0159	0.0052	0.0066	0.0014	0.0014	0.0304	0.0159	0.0415	0.0745	0.0156	0.1185	0.0016
4	rs11724410	187040878	0.87	0.587631181685492	0.86	0.318862054747229	0.496512772820553	0.258166256845723	0.0129	0.0151	0.0257	0.0069	0.1415	0.0077	0.006	0.0653	0.0013	0.0935	0.1236	0.0336	0.0035	0.1305	0.0167	0.0052	0.0068	0.0013	0.0013	0.03	0.0157	0.0416	0.074	0.0152	0.119	0.0015
4	rs6849187	187046762	0.87	0.587631181685492	0.87	0.283849475516541	0.521119706454156	0.259302461967339	0.0128	0.0151	0.0258	0.0069	0.1414	0.0078	0.006	0.0654	0.0013	0.0935	0.1236	0.0336	0.0034	0.1304	0.0168	0.0052	0.0069	0.0013	0.0013	0.0299	0.0157	0.0416	0.0739	0.0151	0.119	0.0015
4	rs76200381	187047923	0.87	0.587631181685492	0.87	0.283849475516541	0.526859016545083	0.250256959150218	0.0128	0.015	0.0258	0.0069	0.1414	0.0078	0.006	0.0654	0.0013	0.0935	0.1236	0.0335	0.0034	0.1303	0.0168	0.0052	0.0069	0.0013	0.0013	0.0299	0.0157	0.0416	0.0738	0.0151	0.1191	0.0015
4	rs79818047	187054208	0.87	0.587631181685492	0.87	0.283849475516541	0.539080573538157	0.258393372625069	0.0128	0.0149	0.0259	0.007	0.1413	0.0079	0.0059	0.0655	0.0013	0.0936	0.1239	0.0335	0.0033	0.1302	0.0169	0.0052	0.007	0.0013	0.0013	0.0299	0.0156	0.0415	0.0736	0.0151	0.1192	0.0015
4	rs36044384	187055715	0.87	0.587631181685492	0.87	0.283849475516541	0.554411212622593	0.281298917916753	0.0129	0.0148	0.026	0.007	0.1412	0.0081	0.0058	0.0656	0.0012	0.0937	0.1242	0.0334	0.0033	0.13	0.0171	0.0052	0.0071	0.0013	0.0013	0.03	0.0155	0.0413	0.0734	0.0151	0.1195	0.0014
4	rs35653747	187058250	0.88	0.538208189821859	0.87	0.283849475516541	0.709121036331784	0.431216622713537	0.0129	0.0145	0.0267	0.0076	0.1404	0.0083	0.0059	0.0662	0.001	0.0943	0.126	0.0335	0.0029	0.128	0.018	0.0056	0.0075	0.0013	0.0012	0.0289	0.0149	0.0405	0.0719	0.0156	0.1206	0.0012
4	rs28688222	187058543	0.88	0.538208189821859	0.87	0.283849475516541	0.7530675611595	0.488872469287129	0.0128	0.0144	0.0267	0.0077	0.1401	0.0084	0.006	0.0662	9e-04	0.0929	0.1265	0.0336	0.0029	0.128	0.019	0.0056	0.0075	0.0012	0.0012	0.029	0.0138	0.0403	0.0714	0.0156	0.1221	0.0012
4	rs7688196	187064272	0.89	0.491600132839596	0.87	0.283849475516541	0.643750560872865	0.457261141171463	0.0129	0.0142	0.0263	0.0077	0.1459	0.0081	0.006	0.0657	0.001	0.0927	0.1246	0.0331	0.0029	0.1264	0.0193	0.0059	0.0076	0.0012	9e-04	0.029	0.0133	0.0396	0.072	0.0153	0.1225	0.0011
4	rs74446092	187065144	0.89	0.491600132839596	0.87	0.283849475516541	0.649011906439028	0.457395053135212	0.0129	0.0142	0.0263	0.0077	0.1459	0.0081	0.006	0.0657	0.001	0.0927	0.1247	0.0331	0.0029	0.1263	0.0193	0.0059	0.0076	0.0012	9e-04	0.0289	0.0133	0.0396	0.0721	0.0153	0.1225	0.0011
4	rs2276916	187072887	0.89	0.491600132839596	0.87	0.283849475516541	0.625489567902349	0.455253700473073	0.0129	0.0143	0.0262	0.0076	0.1462	0.008	0.006	0.0655	0.001	0.0929	0.1258	0.0331	0.0029	0.1256	0.0194	0.0059	0.0076	0.0012	9e-04	0.0284	0.0131	0.0397	0.0721	0.0153	0.1226	0.0011
4	rs4862650	187074833	0.89	0.491600132839596	0.87	0.283849475516541	0.634202374445977	0.479765475437379	0.0129	0.0143	0.0261	0.0076	0.1462	0.008	0.006	0.0654	0.001	0.0929	0.1262	0.0331	0.0029	0.1254	0.0195	0.0059	0.0076	0.0011	9e-04	0.0283	0.0131	0.0397	0.0722	0.0153	0.1227	0.0011
4	rs56043786	187075365	0.89	0.491600132839596	0.87	0.283849475516541	0.628574904233699	0.504056229451706	0.0129	0.0143	0.0261	0.0076	0.1462	0.008	0.006	0.0653	0.001	0.093	0.1263	0.0331	0.0029	0.1254	0.0195	0.0059	0.0076	0.0011	9e-04	0.0283	0.0131	0.0397	0.0722	0.0153	0.1227	0.0011
4	rs35475114	187075532	0.89	0.491600132839596	0.87	0.283849475516541	0.625349490365	0.498160165831876	0.0129	0.0143	0.0261	0.0076	0.1461	0.008	0.006	0.0653	0.001	0.093	0.1263	0.0331	0.0029	0.1254	0.0195	0.0059	0.0076	0.0011	9e-04	0.0283	0.0131	0.0397	0.0722	0.0153	0.1227	0.0011
4	rs4862653	187077206	0.9	0.447749409690379	0.87	0.283849475516541	0.606640300388713	0.481664775832019	0.0129	0.0143	0.0261	0.0076	0.146	0.008	0.0061	0.0653	0.001	0.093	0.1264	0.033	0.0029	0.1253	0.0194	0.0059	0.0076	0.0012	0.0011	0.0282	0.0131	0.0397	0.0722	0.0153	0.1229	0.0011
4	rs2276924	187078785	0.9	0.447749409690379	0.87	0.283849475516541	0.584114701125607	0.477868117494258	0.0129	0.0144	0.0261	0.0076	0.146	0.008	0.0062	0.0653	0.001	0.093	0.1266	0.033	0.0029	0.1251	0.0194	0.0059	0.0076	0.0012	0.0011	0.0282	0.0131	0.0396	0.0722	0.0153	0.123	0.001
4	rs2276922	187078866	0.9	0.447749409690379	0.87	0.283849475516541	0.586628264435348	0.469354217380389	0.0129	0.0144	0.0261	0.0076	0.146	0.008	0.0062	0.0653	0.001	0.093	0.1265	0.033	0.0029	0.125	0.0194	0.0059	0.0076	0.0012	0.0011	0.0281	0.0131	0.0395	0.0722	0.0153	0.1231	0.001
4	rs35448567	187080288	0.9	0.447749409690379	0.87	0.283849475516541	0.507696382471546	0.387034799202471	0.013	0.0145	0.0261	0.0074	0.1465	0.0078	0.006	0.0652	0.001	0.0927	0.1271	0.0325	0.0029	0.125	0.0194	0.0059	0.0074	0.0012	0.0011	0.028	0.0131	0.0393	0.0726	0.0151	0.1235	0.001
4	rs7688336	187085429	0.9	0.447749409690379	0.87	0.283849475516541	0.49808512066163	0.400926996813227	0.013	0.0145	0.0259	0.0073	0.1467	0.0078	0.006	0.065	0.001	0.0928	0.1272	0.0325	0.0029	0.1248	0.0195	0.0058	0.0073	0.0012	0.0011	0.028	0.0131	0.0393	0.0728	0.0151	0.1238	0.001
4	rs2241818	187085945	0.9	0.447749409690379	0.87	0.283849475516541	0.516114374117623	0.397828169227205	0.013	0.0145	0.0263	0.0074	0.1466	0.0078	0.006	0.0649	0.001	0.0928	0.1273	0.0324	0.0029	0.1245	0.0195	0.0059	0.0073	0.0012	0.0011	0.028	0.0131	0.0393	0.0729	0.0151	0.1238	0.001
4	rs61155675	187086562	0.9	0.447749409690379	0.87	0.283849475516541	0.510877226791531	0.402996549047423	0.0129	0.0145	0.0263	0.0074	0.1466	0.0078	0.006	0.0649	0.001	0.0928	0.1273	0.0324	0.0029	0.1245	0.0195	0.0059	0.0073	0.0012	0.0011	0.028	0.0131	0.0393	0.0729	0.0151	0.1238	0.001
4	rs9312345	187091644	0.9	0.447749409690379	0.87	0.283849475516541	0.4722951145739	0.383966154547333	0.0129	0.0146	0.0262	0.0073	0.1469	0.0078	0.006	0.0647	0.001	0.0927	0.1275	0.0322	0.0029	0.1243	0.0196	0.0059	0.0073	0.0012	0.0011	0.028	0.013	0.0394	0.073	0.0152	0.1237	0.001
4	rs2036913	187099089	0.9	0.447749409690379	0.87	0.283849475516541	0.422260700991942	0.356410209315853	0.0129	0.0148	0.0261	0.0073	0.1473	0.0076	0.006	0.0644	9e-04	0.0926	0.1279	0.0319	0.0029	0.1242	0.0197	0.0059	0.0071	0.0012	0.0011	0.0281	0.0129	0.0395	0.0733	0.0152	0.1238	9e-04
4	rs4861705	187099852	0.9	0.447749409690379	0.87	0.283849475516541	0.422609110696071	0.356410209315853	0.0129	0.0148	0.0261	0.0073	0.1473	0.0076	0.006	0.0644	9e-04	0.0926	0.1279	0.032	0.0029	0.1242	0.0196	0.0059	0.0071	0.0013	0.0011	0.0281	0.0129	0.0395	0.0732	0.0151	0.1238	9e-04
4	rs6816903	187100384	0.9	0.447749409690379	0.87	0.283849475516541	0.411359096476159	0.36746393293686	0.0129	0.0148	0.0263	0.0073	0.1473	0.0076	0.006	0.0643	9e-04	0.0926	0.1279	0.032	0.0029	0.1241	0.0199	0.0059	0.0071	0.0013	0.0011	0.0281	0.0129	0.0395	0.0731	0.0151	0.1237	9e-04
4	rs10027488	187107849	0.9	0.447749409690379	0.87	0.283849475516541	0.407072542038525	0.364817418974571	0.0129	0.0148	0.0263	0.0073	0.1475	0.0076	0.006	0.0644	9e-04	0.0925	0.1276	0.032	0.0029	0.1241	0.0199	0.0059	0.0071	0.0012	0.0011	0.0281	0.0129	0.0395	0.0732	0.0152	0.1238	9e-04
4	rs6813815	187112090	0.91	0.406594937265203	0.87	0.283849475516541	0.326482058835673	0.306943876665039	0.013	0.0155	0.0263	0.0071	0.1477	0.0075	0.0061	0.064	8e-04	0.0921	0.128	0.0317	0.0028	0.1234	0.0201	0.0059	0.0069	0.0013	0.001	0.0283	0.0127	0.0393	0.0741	0.0151	0.1237	9e-04
4	rs35641294	187112310	0.91	0.406594937265203	0.86	0.318862054747229	0.31015396216658	0.300856207541521	0.013	0.0156	0.0263	0.0071	0.1478	0.0074	0.0061	0.064	8e-04	0.092	0.1282	0.0317	0.0028	0.1232	0.0202	0.0058	0.0069	0.0013	0.001	0.0282	0.0127	0.0393	0.0743	0.0151	0.1237	9e-04
4	rs10866290	187114479	0.92	0.368072033098782	0.86	0.318862054747229	0.185646420345858	0.247115092261109	0.0131	0.0171	0.0262	0.0066	0.1482	0.0071	0.0059	0.0636	7e-04	0.0916	0.1306	0.0314	0.0028	0.1217	0.021	0.0057	0.0063	0.0013	9e-04	0.028	0.0128	0.0391	0.0734	0.0152	0.1237	9e-04
4	rs7683424	187115945	0.93	0.332112317682009	0.86	0.318862054747229	0.129315274103728	0.177356005814347	0.0141	0.018	0.0264	0.0062	0.1533	0.0066	0.0054	0.0621	7e-04	0.0908	0.1296	0.0312	0.0027	0.119	0.0217	0.0054	0.006	0.0013	8e-04	0.0282	0.0129	0.0391	0.0749	0.0147	0.1232	9e-04
4	rs13146272	187120211	0.94	0.298643641979994	0.86	0.318862054747229	0.107258408471014	0.152525884493987	0.0142	0.0182	0.0264	0.006	0.154	0.0063	0.0052	0.0618	6e-04	0.0906	0.13	0.0308	0.0027	0.1188	0.0216	0.0053	0.0059	0.0013	8e-04	0.0285	0.013	0.0392	0.0753	0.0146	0.1231	8e-04
4	rs2292425	187120697	0.94	0.298643641979994	0.86	0.318862054747229	0.103795929217742	0.150248902051646	0.0142	0.0182	0.0264	0.006	0.1541	0.0064	0.0052	0.0618	6e-04	0.0906	0.13	0.0307	0.0027	0.1188	0.0216	0.0053	0.0059	0.0014	8e-04	0.0284	0.0131	0.0392	0.0754	0.0146	0.1232	8e-04
4	rs2292428	187121070	0.94	0.298643641979994	0.86	0.318862054747229	0.102430676599074	0.150059708613022	0.0143	0.0182	0.0263	0.006	0.1541	0.0063	0.0051	0.0618	6e-04	0.0906	0.13	0.0308	0.0026	0.1188	0.0216	0.0053	0.0059	0.0014	8e-04	0.0284	0.0131	0.0392	0.0754	0.0146	0.1231	8e-04
4	rs3736455	187122319	0.94	0.298643641979994	0.86	0.318862054747229	0.100998903909787	0.151385858353115	0.0143	0.0183	0.0263	0.0059	0.1542	0.0063	0.0051	0.0617	6e-04	0.0906	0.1302	0.0309	0.0027	0.1187	0.0217	0.0052	0.0059	0.0014	8e-04	0.0284	0.013	0.0392	0.0754	0.0146	0.1232	8e-04
4	rs34745240	187122332	0.94	0.298643641979994	0.86	0.318862054747229	0.100998903909787	0.151006531248728	0.0143	0.0183	0.0263	0.0059	0.1542	0.0063	0.0051	0.0617	6e-04	0.0906	0.1302	0.0309	0.0027	0.1187	0.0217	0.0052	0.0059	0.0014	8e-04	0.0284	0.013	0.0392	0.0754	0.0146	0.1232	8e-04
4	rs1473597	187127817	0.94	0.298643641979994	0.85	0.356744695657816	0.0956224778389534	0.150911752819125	0.0143	0.0183	0.0262	0.0059	0.1543	0.0063	0.0051	0.0616	6e-04	0.0906	0.1303	0.0308	0.0026	0.1185	0.0217	0.0053	0.0059	0.0014	8e-04	0.0284	0.0132	0.0393	0.0754	0.0147	0.1232	9e-04
4	rs77175303	187133269	0.94	0.298643641979994	0.85	0.356744695657816	0.0920343043969981	0.152145535407837	0.0143	0.0183	0.0262	0.0059	0.1546	0.0063	0.0051	0.0614	6e-04	0.0907	0.1305	0.0308	0.0025	0.1181	0.0219	0.0053	0.0059	0.0014	8e-04	0.0284	0.0132	0.0392	0.0755	0.0147	0.1231	9e-04
4	rs55678259	187133298	0.94	0.298643641979994	0.85	0.356744695657816	0.0920098583727754	0.152145535407837	0.0143	0.0183	0.0262	0.0059	0.1546	0.0063	0.0051	0.0614	6e-04	0.0907	0.1305	0.0308	0.0025	0.1181	0.0219	0.0053	0.0059	0.0014	8e-04	0.0284	0.0132	0.0392	0.0755	0.0147	0.1231	9e-04
4	rs1511800	187135556	0.94	0.298643641979994	0.85	0.356744695657816	0.0914487316433938	0.155006416924415	0.0143	0.0184	0.0261	0.0059	0.1548	0.0063	0.0051	0.0612	6e-04	0.0906	0.1306	0.0308	0.0024	0.1179	0.0219	0.0054	0.0059	0.0014	8e-04	0.0284	0.0133	0.0392	0.0756	0.0147	0.1231	9e-04
4	rs115957254	187135963	0.94	0.298643641979994	0.85	0.356744695657816	0.0915705312229318	0.155580873835835	0.0143	0.0184	0.0261	0.0059	0.1548	0.0063	0.0051	0.0612	6e-04	0.0906	0.1306	0.0309	0.0024	0.1179	0.0219	0.0054	0.0059	0.0014	8e-04	0.0284	0.0133	0.0392	0.0756	0.0147	0.1231	9e-04
4	rs75338999	187137879	0.94	0.298643641979994	0.85	0.356744695657816	0.090938292025131	0.158078914483586	0.0143	0.0184	0.0261	0.0059	0.1549	0.0063	0.0051	0.061	6e-04	0.0905	0.1307	0.0309	0.0024	0.1177	0.022	0.0054	0.0059	0.0014	8e-04	0.0284	0.0133	0.0391	0.0757	0.0147	0.123	9e-04
4	rs12639909	187138801	0.94	0.298643641979994	0.84	0.397589870063919	0.0904054826625142	0.157693680167223	0.0143	0.0184	0.0261	0.0059	0.1549	0.0063	0.0051	0.061	6e-04	0.0905	0.1307	0.0309	0.0024	0.1177	0.0221	0.0054	0.0059	0.0014	8e-04	0.0284	0.0133	0.039	0.0757	0.0147	0.123	9e-04
4	rs72710553	187139765	0.94	0.298643641979994	0.84	0.397589870063919	0.0897061683914016	0.156252030030194	0.0143	0.0184	0.0261	0.0059	0.155	0.0063	0.0051	0.0609	6e-04	0.0904	0.1308	0.0309	0.0024	0.1176	0.0221	0.0054	0.0059	0.0014	8e-04	0.0283	0.0132	0.039	0.0758	0.0147	0.1229	9e-04
4	rs1912826	187149540	0.94	0.298643641979994	0.84	0.397589870063919	0.0864724122261341	0.147138196921556	0.0143	0.0185	0.026	0.0059	0.1555	0.006	0.0051	0.0606	6e-04	0.0906	0.1311	0.0309	0.0025	0.1176	0.0221	0.0055	0.0059	0.0013	8e-04	0.0284	0.0132	0.0386	0.0762	0.0146	0.1229	9e-04
4	rs4253242	187151060	0.94	0.298643641979994	0.84	0.397589870063919	0.0898987392189021	0.153573595268174	0.0143	0.0185	0.026	0.0059	0.1554	0.0059	0.0051	0.0606	6e-04	0.0905	0.131	0.0308	0.0025	0.1175	0.0221	0.0055	0.0059	0.0013	8e-04	0.0284	0.0131	0.039	0.0762	0.0146	0.1229	9e-04
4	rs62348795	187151108	0.94	0.298643641979994	0.83	0.441484906400802	0.0899469228028622	0.154815099722716	0.0143	0.0185	0.026	0.0059	0.1554	0.006	0.0051	0.0606	6e-04	0.0906	0.1311	0.0308	0.0025	0.1175	0.0221	0.0055	0.0059	0.0013	8e-04	0.0284	0.0131	0.0391	0.0762	0.0146	0.1229	9e-04
4	rs4253252	187157458	0.94	0.298643641979994	0.83	0.441484906400802	0.0912297505824963	0.153668968817247	0.0143	0.0185	0.026	0.0059	0.1554	0.006	0.0051	0.0604	6e-04	0.0906	0.131	0.0309	0.0025	0.1175	0.0221	0.0055	0.0059	0.0013	8e-04	0.0284	0.0131	0.0391	0.0762	0.0146	0.1229	9e-04
4	Affx-24109370	187158034	0.94	0.298643641979994	0.78	0.709419594942363	0.0900433390324201	0.15300179864157	0.0143	0.0185	0.026	0.0059	0.1554	0.0059	0.0051	0.0604	6e-04	0.0906	0.1311	0.0308	0.0025	0.1175	0.0221	0.0055	0.0059	0.0013	8e-04	0.0284	0.0131	0.0391	0.0762	0.0146	0.1229	9e-04
4	rs4253301	187173012	0.94	0.298643641979994	0.78	0.709419594942363	0.0907200850988227	0.152050501280167	0.0143	0.0185	0.026	0.0059	0.1555	0.0059	0.0051	0.0604	6e-04	0.0906	0.1309	0.0308	0.0025	0.1175	0.0222	0.0055	0.0058	0.0013	8e-04	0.0284	0.0131	0.0391	0.0762	0.0145	0.123	9e-04
4	rs3775302	187177814	0.94	0.298643641979994	0.78	0.709419594942363	0.0897783517967597	0.151385858353115	0.0143	0.0184	0.0259	0.0059	0.1555	0.0059	0.0051	0.0603	6e-04	0.0906	0.131	0.0308	0.0026	0.1175	0.0222	0.0055	0.0058	0.0014	8e-04	0.0283	0.0131	0.039	0.0763	0.0145	0.1231	9e-04
4	rs4253325	187178473	0.94	0.298643641979994	0.78	0.709419594942363	0.0919121152941361	0.150627545670287	0.0143	0.0184	0.0258	0.0059	0.1556	0.0059	0.0051	0.0601	7e-04	0.0906	0.131	0.0307	0.0026	0.1174	0.0223	0.0055	0.0058	0.0013	8e-04	0.0283	0.0132	0.039	0.0763	0.0144	0.1233	0.001
4	rs4253331	187179135	0.94	0.298643641979994	0.78	0.709419594942363	0.0897783517967597	0.151101331023699	0.0143	0.0183	0.0258	0.0059	0.1557	0.0059	0.0052	0.06	7e-04	0.0907	0.131	0.0306	0.0026	0.1174	0.0224	0.0055	0.0058	0.0014	8e-04	0.0283	0.0132	0.0389	0.0762	0.0144	0.1234	0.001
4	rs115583874	187181802	0.94	0.298643641979994	0.78	0.709419594942363	0.0906958603546572	0.154050674514486	0.0143	0.0182	0.0257	0.0059	0.1559	0.0059	0.0052	0.0598	7e-04	0.0908	0.1309	0.0306	0.0027	0.1171	0.0225	0.0055	0.0058	0.0014	8e-04	0.0282	0.0133	0.0387	0.0762	0.0144	0.1238	0.001
4	rs13135645	187181863	0.94	0.298643641979994	0.78	0.709419594942363	0.0906958603546572	0.154146153780575	0.0143	0.0182	0.0257	0.0059	0.1559	0.0059	0.0052	0.0598	7e-04	0.0908	0.1309	0.0307	0.0027	0.1171	0.0225	0.0055	0.0058	0.0014	8e-04	0.0282	0.0133	0.0387	0.0762	0.0144	0.1238	0.001
4	rs58867185	187182384	0.94	0.298643641979994	0.78	0.709419594942363	0.0924505145644384	0.157116455162201	0.0143	0.0181	0.0257	0.0059	0.156	0.0059	0.0052	0.0597	7e-04	0.0908	0.131	0.0307	0.0027	0.1169	0.0225	0.0055	0.0058	0.0014	8e-04	0.0282	0.0134	0.0387	0.0762	0.0144	0.1239	0.001
4	rs73873774	187183564	0.93	0.332112317682009	0.78	0.709419594942363	0.0967788910531376	0.171570966297997	0.0144	0.0177	0.0256	0.0059	0.1561	0.0059	0.0052	0.0595	6e-04	0.0908	0.1314	0.0308	0.0027	0.1166	0.0225	0.0055	0.0059	0.0014	8e-04	0.0282	0.0134	0.0387	0.076	0.0144	0.1242	9e-04
4	rs3756008	187185385	0.94	0.298643641979994	0.79	0.649136622646432	0.0991948188863754	0.183816025136893	0.0144	0.0171	0.0254	0.0059	0.1562	0.0059	0.0053	0.0594	6e-04	0.0909	0.132	0.031	0.0027	0.1162	0.0226	0.0054	0.006	0.0014	8e-04	0.0283	0.0135	0.0388	0.0758	0.0143	0.1244	9e-04
4	rs4253399	187188094	0.94	0.298643641979994	0.79	0.649136622646432	0.0986830981547931	0.170085720381327	0.0144	0.0171	0.025	0.0059	0.1568	0.0059	0.0053	0.0595	6e-04	0.0886	0.1317	0.0318	0.0027	0.1162	0.0227	0.0053	0.0059	0.0014	7e-04	0.0284	0.0142	0.0385	0.0761	0.0144	0.1252	0.001
4	rs925452	187190285	0.94	0.298643641979994	0.79	0.649136622646432	0.0979694721151993	0.163214604267498	0.0144	0.0171	0.0248	0.0059	0.157	0.0059	0.0053	0.0594	6e-04	0.0886	0.1317	0.0318	0.0027	0.1159	0.0227	0.0052	0.0059	0.0014	0.001	0.0284	0.0143	0.0385	0.0763	0.0142	0.1251	0.001
4	rs1593	187195551	0.94	0.298643641979994	0.79	0.649136622646432	0.143453330621956	0.13212349450214	0.0146	0.017	0.0243	0.0059	0.1577	0.0059	0.0052	0.0591	6e-04	0.0883	0.1318	0.032	0.0027	0.1153	0.0227	0.0052	0.0058	0.0014	0.0016	0.0283	0.0146	0.0386	0.0769	0.0139	0.1248	0.001
4	rs4253414	187196853	0.94	0.298643641979994	0.79	0.649136622646432	0.143999863781458	0.126925256459121	0.0146	0.017	0.0242	0.0059	0.1579	0.0059	0.0052	0.0589	6e-04	0.0882	0.1319	0.032	0.0027	0.1152	0.0227	0.0051	0.0058	0.0014	0.0016	0.0283	0.0147	0.0386	0.077	0.0139	0.1249	0.001
4	rs4253418	187199497	0.94	0.298643641979994	0.79	0.649136622646432	0.146393335237119	0.125504942557122	0.0147	0.017	0.0241	0.0059	0.158	0.0059	0.0052	0.0587	5e-04	0.088	0.132	0.032	0.0027	0.1151	0.0226	0.0051	0.0058	0.0014	0.0016	0.0283	0.0149	0.0386	0.0773	0.0138	0.125	9e-04
4	rs4253419	187199888	0.94	0.298643641979994	0.79	0.649136622646432	0.14645834981829	0.124355335385714	0.0147	0.017	0.0241	0.0059	0.1581	0.0059	0.0052	0.0586	5e-04	0.088	0.132	0.032	0.0027	0.1151	0.0227	0.0051	0.0058	0.0014	0.0016	0.0283	0.0149	0.0386	0.0773	0.0137	0.125	9e-04
4	rs5974	187201211	0.94	0.298643641979994	0.79	0.649136622646432	0.141821165986405	0.122945873456319	0.0147	0.017	0.0241	0.0059	0.158	0.0059	0.0052	0.0586	5e-04	0.088	0.1321	0.032	0.0027	0.1151	0.0226	0.0051	0.0058	0.0014	0.0016	0.0283	0.0149	0.0386	0.0775	0.0137	0.1249	9e-04
4	rs72710593	187202703	0.94	0.298643641979994	0.8	0.592267592767429	0.140517116549206	0.12462027839919	0.0147	0.017	0.0241	0.0059	0.158	0.0059	0.0052	0.0585	5e-04	0.088	0.132	0.032	0.0027	0.1151	0.0227	0.0051	0.0057	0.0014	0.0016	0.0283	0.0149	0.0386	0.0775	0.0138	0.1249	9e-04
4	rs3822058	187206180	0.94	0.298643641979994	0.8	0.592267592767429	0.139409600552115	0.124708639575844	0.0147	0.017	0.0241	0.0059	0.158	0.0059	0.0052	0.0585	5e-04	0.088	0.1321	0.032	0.0026	0.1151	0.0227	0.0051	0.0057	0.0014	0.0016	0.0283	0.0149	0.0386	0.0775	0.0138	0.1248	9e-04
4	rs2289252	187207381	0.94	0.298643641979994	0.8	0.592267592767429	0.133642650127853	0.123737955677872	0.0147	0.017	0.0241	0.0058	0.1581	0.0059	0.0052	0.0585	5e-04	0.088	0.1321	0.032	0.0026	0.1151	0.0227	0.0051	0.0057	0.0014	0.0016	0.0283	0.0149	0.0387	0.0776	0.0138	0.1248	9e-04
4	rs13136269	187217008	0.94	0.298643641979994	0.8	0.592267592767429	0.138590269588565	0.123209689104335	0.0149	0.0169	0.0241	0.0058	0.1578	0.006	0.0053	0.058	5e-04	0.0879	0.1325	0.0321	0.0026	0.115	0.0226	0.005	0.0058	0.0014	0.0016	0.0281	0.0151	0.0387	0.078	0.0139	0.1247	0.001
4	rs10025152	187225304	0.94	0.298643641979994	0.8	0.592267592767429	0.110956382040588	0.0930469842341008	0.0153	0.0169	0.024	0.0056	0.1575	0.0061	0.0053	0.058	6e-04	0.0865	0.1333	0.0311	0.0026	0.116	0.0224	0.005	0.0057	0.0012	0.0017	0.0279	0.0153	0.0384	0.0797	0.0143	0.124	0.001
4	rs11931557	187226204	0.94	0.298643641979994	0.8	0.592267592767429	0.119705142670736	0.0903779228433499	0.0153	0.0168	0.024	0.0056	0.1575	0.0061	0.0053	0.058	6e-04	0.0864	0.1333	0.0311	0.0026	0.1159	0.0224	0.005	0.0057	0.0013	0.0017	0.0279	0.0153	0.0384	0.0797	0.0143	0.124	0.001
4	rs1008728	187226673	0.94	0.298643641979994	0.8	0.592267592767429	0.117216631342647	0.0902218807645841	0.0153	0.0168	0.024	0.0056	0.1575	0.0061	0.0053	0.0581	5e-04	0.0864	0.1333	0.0311	0.0026	0.1159	0.0224	0.005	0.0057	0.0013	0.0017	0.0279	0.0153	0.0384	0.0797	0.0143	0.124	0.001
4	rs34066977	187233108	0.95	0.267590046340022	0.8	0.592267592767429	0.0845126691760089	0.0766992598697295	0.0153	0.0167	0.0236	0.0053	0.1566	0.0061	0.0054	0.0573	8e-04	0.0865	0.134	0.0314	0.0029	0.1163	0.0222	0.0048	0.0054	0.0014	0.0019	0.0277	0.0161	0.0383	0.0801	0.0147	0.1232	0.0012
4	rs12331264	187233838	0.95	0.267590046340022	0.8	0.592267592767429	0.0621419261889184	0.069398192197637	0.0153	0.0167	0.0245	0.0051	0.1559	0.0061	0.0054	0.0571	9e-04	0.0874	0.134	0.0314	0.0032	0.1163	0.0217	0.0046	0.0053	0.0015	0.0018	0.0275	0.0165	0.0383	0.0805	0.0145	0.122	0.0013
4	rs62348839	187235173	0.95	0.267590046340022	0.8	0.592267592767429	0.0413099668744526	0.0589589199772186	0.015	0.0165	0.0236	0.0044	0.156	0.0056	0.0048	0.0568	0.001	0.0906	0.1357	0.0311	0.0032	0.1162	0.0218	0.004	0.0046	0.0017	0.0017	0.0276	0.0166	0.0381	0.081	0.0142	0.1218	0.0013
4	rs73013351	187236679	0.95	0.267590046340022	0.8	0.592267592767429	0.0354142255330506	0.0668939645962369	0.0151	0.0165	0.023	0.0041	0.1559	0.0053	0.0046	0.0565	0.0011	0.0921	0.1369	0.0309	0.0033	0.1158	0.022	0.0037	0.0043	0.0018	0.0017	0.0277	0.0168	0.0379	0.0814	0.014	0.1213	0.0013
4	rs6552972	187238404	0.95	0.267590046340022	0.8	0.592267592767429	0.0245265816769019	0.0555343001299485	0.0151	0.0165	0.0228	0.004	0.156	0.0052	0.0046	0.0565	0.0012	0.0924	0.1371	0.0309	0.0033	0.1156	0.0221	0.0037	0.0043	0.0018	0.0016	0.0277	0.0169	0.0379	0.0815	0.014	0.1212	0.0013
4	rs7687352	187239747	0.95	0.267590046340022	0.8	0.592267592767429	0.0225561545190013	0.0403786316930395	0.0152	0.0169	0.0227	0.004	0.1558	0.0052	0.0045	0.0565	0.0012	0.0923	0.1373	0.0309	0.0033	0.1158	0.022	0.0037	0.0042	0.0019	0.0016	0.0277	0.0169	0.0376	0.0818	0.0138	0.1212	0.0014
4	rs13143061	187240740	0.95	0.267590046340022	0.8	0.592267592767429	0.0232511185856625	0.0401571546215348	0.0152	0.0169	0.0225	0.0039	0.1561	0.0053	0.0046	0.0564	0.0013	0.0924	0.1373	0.031	0.0032	0.1158	0.0221	0.0036	0.0042	0.0019	0.0016	0.0278	0.0169	0.0372	0.0817	0.0139	0.1212	0.0014
4	rs7688348	187247239	0.95	0.267590046340022	0.8	0.592267592767429	0.0221817569318485	0.0341808106081697	0.0151	0.0167	0.0221	0.0038	0.1561	0.0051	0.0047	0.0565	0.0013	0.0929	0.1376	0.031	0.0031	0.1156	0.0226	0.0035	0.0041	0.0019	0.0015	0.0283	0.017	0.0362	0.0818	0.0138	0.1214	0.0014
4	rs13148903	187257576	0.95	0.267590046340022	0.81	0.53874877155386	0.0202457417944014	0.0347483228224148	0.0151	0.0166	0.0218	0.0037	0.1563	0.005	0.0045	0.0565	0.0014	0.093	0.1376	0.0312	0.0031	0.1155	0.0227	0.0034	0.0041	0.002	0.0015	0.0285	0.0171	0.0361	0.0819	0.0138	0.1216	0.0014
4	rs79852825	187268982	0.95	0.267590046340022	0.8	0.592267592767429	0.0311966217416645	0.0638857404064713	0.0148	0.0162	0.0211	0.0026	0.1564	0.0045	0.0038	0.0564	0.0016	0.0934	0.1379	0.0322	0.0028	0.1186	0.0219	0.0029	0.0034	0.0021	0.0014	0.0295	0.0176	0.0367	0.0831	0.0137	0.1195	0.0012
4	rs76061425	187270925	0.94	0.298643641979994	0.8	0.592267592767429	0.0259032819250217	0.0616012571642129	0.0148	0.0162	0.0211	0.0025	0.1564	0.0045	0.0038	0.0565	0.0016	0.0934	0.1378	0.0323	0.0028	0.1187	0.0219	0.0028	0.0034	0.0022	0.0014	0.0295	0.0176	0.0367	0.0832	0.0136	0.1194	0.0012
4	rs35646842	187271075	0.94	0.298643641979994	0.8	0.592267592767429	0.0257787293203294	0.0617346638076259	0.0148	0.0162	0.0211	0.0025	0.1564	0.0045	0.0038	0.0565	0.0016	0.0934	0.1378	0.0323	0.0028	0.1187	0.0219	0.0028	0.0034	0.0022	0.0014	0.0295	0.0176	0.0367	0.0832	0.0136	0.1194	0.0012
4	rs115476615	187272269	0.94	0.298643641979994	0.81	0.53874877155386	0.024868257513821	0.0619350029534226	0.0149	0.0162	0.0211	0.0025	0.1564	0.0045	0.0037	0.0565	0.0016	0.0934	0.1379	0.0323	0.0028	0.1187	0.0219	0.0028	0.0034	0.0022	0.0014	0.0295	0.0176	0.0367	0.0832	0.0136	0.1194	0.0013
4	rs6552975	187272827	0.94	0.298643641979994	0.81	0.53874877155386	0.0241388100647342	0.0620018437431966	0.0149	0.0162	0.0211	0.0025	0.1564	0.0045	0.0037	0.0565	0.0016	0.0935	0.1378	0.0323	0.0028	0.1187	0.0219	0.0028	0.0034	0.0022	0.0014	0.0295	0.0177	0.0366	0.0832	0.0136	0.1194	0.0013
4	rs57670803	187276317	0.94	0.298643641979994	0.81	0.53874877155386	0.0269258640466842	0.0633450554487495	0.0149	0.0162	0.0211	0.0025	0.1563	0.0045	0.0037	0.0566	0.0016	0.0937	0.1375	0.0323	0.0028	0.1187	0.0219	0.0028	0.0034	0.0022	0.0013	0.0295	0.0176	0.0366	0.0831	0.0136	0.1198	0.0013
4	rs114837660	187286817	0.94	0.298643641979994	0.81	0.53874877155386	0.0298077085749893	0.0634125350556216	0.0149	0.0162	0.0211	0.0025	0.1563	0.0045	0.0037	0.0567	0.0016	0.0938	0.1376	0.0323	0.0028	0.1187	0.0218	0.0028	0.0034	0.0022	0.0014	0.0294	0.0175	0.0366	0.083	0.0136	0.1198	0.0012
4	rs71624760	187287381	0.94	0.298643641979994	0.81	0.53874877155386	0.0297962251322973	0.0634125350556216	0.0149	0.0162	0.0211	0.0025	0.1563	0.0045	0.0037	0.0567	0.0016	0.0938	0.1376	0.0323	0.0028	0.1187	0.0218	0.0028	0.0034	0.0022	0.0014	0.0294	0.0175	0.0366	0.083	0.0136	0.1198	0.0012
4	rs73017487	187298566	0.94	0.298643641979994	0.81	0.53874877155386	0.0333829150169174	0.0628735477065409	0.0149	0.0162	0.021	0.0025	0.1561	0.0046	0.0037	0.0568	0.0017	0.0939	0.1376	0.0322	0.0028	0.1188	0.0218	0.0027	0.0034	0.0022	0.0014	0.0295	0.0174	0.0366	0.0829	0.0136	0.1198	0.0012
4	rs115895037	187298854	0.94	0.298643641979994	0.81	0.53874877155386	0.033457584605875	0.0627391045652538	0.0149	0.0162	0.021	0.0025	0.1561	0.0046	0.0037	0.0568	0.0017	0.0939	0.1376	0.0322	0.0028	0.1188	0.0218	0.0027	0.0034	0.0022	0.0014	0.0295	0.0174	0.0366	0.0829	0.0136	0.1198	0.0012
4	rs75244224	187310729	0.94	0.298643641979994	0.81	0.53874877155386	0.0370598128713374	0.0659991280481195	0.0149	0.0162	0.021	0.0024	0.1558	0.0046	0.0036	0.0571	0.0017	0.094	0.1376	0.0322	0.0029	0.1187	0.0219	0.0027	0.0034	0.0022	0.0015	0.0295	0.0172	0.0367	0.0829	0.0137	0.1198	0.0012
4	rs6817039	187313377	0.94	0.298643641979994	0.81	0.53874877155386	0.0358305632435857	0.0649047369682324	0.0149	0.0162	0.021	0.0024	0.1558	0.0046	0.0036	0.0572	0.0017	0.094	0.1376	0.0322	0.0029	0.1187	0.0219	0.0027	0.0034	0.0022	0.0015	0.0295	0.0172	0.0367	0.0829	0.0137	0.1198	0.0012
4	rs62350349	187313621	0.94	0.298643641979994	0.81	0.53874877155386	0.0362239556002854	0.0649729111615026	0.0149	0.0162	0.021	0.0024	0.1558	0.0046	0.0036	0.0572	0.0017	0.094	0.1376	0.0322	0.0029	0.1187	0.0219	0.0027	0.0034	0.0022	0.0015	0.0295	0.0172	0.0367	0.0829	0.0137	0.1198	0.0012
4	rs73028786	187315370	0.94	0.298643641979994	0.81	0.53874877155386	0.0371267176002084	0.0636151556926606	0.0149	0.0162	0.021	0.0024	0.1558	0.0046	0.0036	0.0572	0.0017	0.094	0.1375	0.0322	0.0029	0.1188	0.0219	0.0027	0.0034	0.0022	0.0015	0.0295	0.0172	0.0367	0.0828	0.0136	0.1198	0.0012
4	rs79666532	187322361	0.94	0.298643641979994	0.81	0.53874877155386	0.0391173740284798	0.0627391045652538	0.0148	0.0162	0.021	0.0024	0.1559	0.0046	0.0036	0.0572	0.0016	0.0944	0.1373	0.0323	0.0029	0.119	0.022	0.0028	0.0034	0.0022	0.0015	0.0296	0.0171	0.0366	0.0825	0.0134	0.1197	0.0013
4	rs896316	187335913	0.94	0.298643641979994	0.81	0.53874877155386	0.0384412628670781	0.0613348109297567	0.0148	0.0161	0.0211	0.0024	0.156	0.0046	0.0036	0.0573	0.0016	0.0949	0.1369	0.0323	0.0029	0.1193	0.0221	0.0028	0.0034	0.0022	0.0016	0.0296	0.017	0.0365	0.0822	0.0132	0.1196	0.0013
4	rs78287516	187337488	0.94	0.298643641979994	0.81	0.53874877155386	0.0374759705303552	0.0606708402544973	0.0148	0.0161	0.0211	0.0024	0.1561	0.0046	0.0036	0.0573	0.0016	0.095	0.1369	0.0323	0.0029	0.1193	0.0221	0.0029	0.0034	0.0022	0.0016	0.0296	0.017	0.0364	0.0821	0.0132	0.1196	0.0013
4	rs11935103	187338335	0.94	0.298643641979994	0.81	0.53874877155386	0.035569956039232	0.060538414465843	0.0148	0.0161	0.0211	0.0024	0.1561	0.0046	0.0036	0.0573	0.0016	0.095	0.1369	0.0323	0.0029	0.1194	0.0221	0.0029	0.0034	0.0022	0.0016	0.0296	0.017	0.0364	0.0821	0.0132	0.1195	0.0013
4	rs60495544	187345847	0.94	0.298643641979994	0.81	0.53874877155386	0.0334949631083124	0.0570741906382361	0.0148	0.016	0.021	0.0024	0.156	0.0047	0.0036	0.0572	0.0017	0.0952	0.1367	0.0324	0.0031	0.1194	0.0222	0.0029	0.0034	0.0022	0.0016	0.0297	0.017	0.0362	0.0822	0.0132	0.1194	0.0013
4	rs60653688	187351565	0.94	0.298643641979994	0.81	0.53874877155386	0.0304324571369404	0.0492546460826424	0.0147	0.0158	0.0209	0.0023	0.1564	0.0048	0.0036	0.0567	0.0018	0.0953	0.1366	0.0323	0.0037	0.1193	0.0223	0.003	0.0034	0.0024	0.0016	0.0299	0.017	0.0359	0.0818	0.0132	0.1193	0.0014
4	rs6840417	187351774	0.94	0.298643641979994	0.81	0.53874877155386	0.0297962251322973	0.0496185149648115	0.0147	0.0158	0.0209	0.0023	0.1564	0.0048	0.0036	0.0567	0.0018	0.0953	0.1366	0.0323	0.0037	0.1193	0.0223	0.003	0.0034	0.0024	0.0016	0.0299	0.017	0.0359	0.0818	0.0132	0.1193	0.0014
4	rs4862695	187358040	0.94	0.298643641979994	0.81	0.53874877155386	0.0326181351864926	0.0466813831772201	0.0148	0.0156	0.0208	0.0023	0.1561	0.005	0.0037	0.0565	0.0018	0.0954	0.1364	0.0326	0.0039	0.1194	0.0225	0.0031	0.0036	0.0025	0.0017	0.0303	0.0169	0.0357	0.0813	0.0134	0.1186	0.0015
4	rs6844494	187361302	0.94	0.298643641979994	0.81	0.53874877155386	0.032740649250575	0.0383509435708614	0.0148	0.0155	0.0205	0.0023	0.156	0.0052	0.0037	0.0563	0.0019	0.0958	0.1361	0.0326	0.004	0.1192	0.0225	0.0033	0.0036	0.0028	0.0018	0.0306	0.0169	0.0356	0.0809	0.0135	0.1184	0.0015
4	rs61404253	187361514	0.94	0.298643641979994	0.81	0.53874877155386	0.0341096127155011	0.0399362256014558	0.0148	0.0155	0.0205	0.0023	0.1559	0.0052	0.0037	0.0563	0.0019	0.0958	0.1361	0.0326	0.004	0.1191	0.0226	0.0033	0.0036	0.0028	0.0018	0.0306	0.0169	0.0356	0.0809	0.0135	0.1183	0.0015
4	rs2007025	187365677	0.93	0.332112317682009	0.81	0.53874877155386	0.0368196471975329	0.0318044820468864	0.0149	0.0155	0.0201	0.0023	0.1552	0.0054	0.0038	0.0561	0.002	0.0962	0.1359	0.0331	0.0044	0.1186	0.0227	0.0035	0.0037	0.003	0.0019	0.0308	0.0171	0.0355	0.0802	0.0137	0.1181	0.0017
4	rs11132396	187365960	0.93	0.332112317682009	0.81	0.53874877155386	0.0386336080630005	0.0314078799091107	0.015	0.0155	0.0198	0.0024	0.155	0.0054	0.0039	0.0561	0.002	0.096	0.136	0.0333	0.0045	0.1183	0.0227	0.0035	0.0037	0.003	0.002	0.0309	0.0172	0.0355	0.0801	0.0137	0.118	0.0018
4	rs7654196	187366973	0.93	0.332112317682009	0.81	0.53874877155386	0.0476711891349972	0.0262362397624773	0.0149	0.0155	0.0196	0.0024	0.1544	0.0055	0.004	0.0562	0.0022	0.0964	0.1358	0.0335	0.0047	0.1181	0.0227	0.0037	0.0038	0.003	0.002	0.0311	0.0174	0.0354	0.0796	0.0137	0.1174	0.0018
4	rs4862699	187368464	0.93	0.332112317682009	0.81	0.53874877155386	0.0462711933242538	0.0254691323024984	0.0149	0.0155	0.0196	0.0024	0.1543	0.0055	0.004	0.0563	0.0022	0.0965	0.1358	0.0336	0.0047	0.118	0.0227	0.0037	0.0038	0.003	0.002	0.0312	0.0175	0.0354	0.0795	0.0137	0.1174	0.0018
4	rs67008756	187371788	0.93	0.332112317682009	0.81	0.53874877155386	0.0470699760912344	0.0248455005506537	0.0148	0.0155	0.0196	0.0024	0.1542	0.0055	0.0041	0.0563	0.0022	0.0966	0.1358	0.0336	0.0048	0.118	0.0227	0.0037	0.0038	0.003	0.0021	0.0312	0.0176	0.0354	0.0795	0.0137	0.1173	0.0018
4	Affx-24112639	187371968	0.93	0.332112317682009	0.81	0.53874877155386	0.0481334925501779	0.0244484736939065	0.0148	0.0155	0.0196	0.0024	0.1543	0.0055	0.0041	0.0562	0.0022	0.0966	0.1358	0.0336	0.0048	0.1179	0.0227	0.0037	0.0039	0.003	0.0021	0.0312	0.0175	0.0354	0.0795	0.0136	0.1172	0.0018
4	rs11937009	187374590	0.93	0.332112317682009	0.81	0.53874877155386	0.0513376729097934	0.0233186363189109	0.0149	0.0156	0.0196	0.0024	0.1541	0.0056	0.0041	0.0562	0.0022	0.0965	0.1359	0.0337	0.0048	0.1178	0.0228	0.0037	0.0039	0.003	0.0021	0.0312	0.0176	0.0354	0.0794	0.0136	0.1171	0.0018
4	rs4241832	187375423	0.93	0.332112317682009	0.81	0.53874877155386	0.0536089457828532	0.0248012363285084	0.0149	0.0156	0.0196	0.0024	0.1541	0.0056	0.0042	0.0562	0.0022	0.0965	0.1358	0.0337	0.0048	0.1178	0.0228	0.0038	0.0039	0.003	0.0021	0.0312	0.0176	0.0354	0.0793	0.0136	0.1171	0.0018
4	rs2100281	187380057	0.92	0.368072033098782	0.81	0.53874877155386	0.100869366204832	0.0176414772162282	0.0149	0.0156	0.0198	0.0026	0.1534	0.0062	0.0045	0.0557	0.0025	0.0966	0.1354	0.0336	0.005	0.117	0.0228	0.0041	0.0041	0.0031	0.0026	0.0325	0.0179	0.0353	0.0779	0.0135	0.1162	0.0021
4	rs10010668	187380657	0.92	0.368072033098782	0.81	0.53874877155386	0.0989899317193758	0.0173052840625233	0.0149	0.0156	0.0198	0.0026	0.1533	0.0062	0.0045	0.0557	0.0025	0.0967	0.1354	0.0336	0.005	0.117	0.0228	0.0041	0.0042	0.0032	0.0026	0.0325	0.018	0.0353	0.0779	0.0135	0.1162	0.0021
4	rs12506228	187382294	0.92	0.368072033098782	0.81	0.53874877155386	0.0898987392189021	0.0239238420619822	0.015	0.0156	0.0197	0.0026	0.1536	0.0062	0.0045	0.0558	0.0025	0.0968	0.1353	0.0335	0.005	0.1171	0.0229	0.0041	0.0042	0.0032	0.0026	0.0326	0.0181	0.0354	0.078	0.0135	0.1149	0.0021
4	rs73022709	187389903	0.92	0.368072033098782	0.81	0.53874877155386	0.168146664303596	0.0640889964898821	0.0149	0.0155	0.0199	0.0027	0.1533	0.0062	0.0045	0.0559	0.0026	0.097	0.1351	0.0336	0.0048	0.117	0.023	0.0042	0.0042	0.0031	0.0025	0.0326	0.0181	0.0353	0.078	0.0137	0.1144	0.0021
4	rs10022188	187391203	0.91	0.406594937265203	0.81	0.53874877155386	0.0839118771520803	0.0105204829500644	0.0154	0.0148	0.0199	0.003	0.1513	0.0067	0.0051	0.0555	0.003	0.0986	0.1346	0.0343	0.0054	0.1156	0.0235	0.005	0.0053	0.0033	0.0027	0.0336	0.0192	0.0349	0.0771	0.0142	0.1102	0.0025
4	rs6832915	187391215	0.91	0.406594937265203	0.81	0.53874877155386	0.0827413387952557	0.0124258456638131	0.0154	0.0148	0.0198	0.003	0.1513	0.0067	0.0051	0.0555	0.003	0.0986	0.1345	0.0343	0.0055	0.1156	0.0235	0.0051	0.0053	0.0033	0.0027	0.0336	0.0192	0.0349	0.0771	0.0142	0.1102	0.0025
4	rs72714166	187395201	0.87	0.587631181685492	0.81	0.53874877155386	0.321108269291232	0.0210540076613062	0.0144	0.0166	0.0182	0.0035	0.1417	0.008	0.0055	0.0554	0.0032	0.1033	0.1398	0.0348	0.0061	0.11	0.0249	0.0055	0.0069	0.0027	0.0028	0.0391	0.0212	0.0352	0.0714	0.0155	0.1058	0.0028
4	rs6812272	187395438	0.87	0.587631181685492	0.81	0.53874877155386	0.312289024878079	0.0189401321400861	0.0144	0.0167	0.0182	0.0035	0.1417	0.008	0.0055	0.0554	0.0032	0.1033	0.1398	0.0349	0.0061	0.11	0.0249	0.0055	0.0069	0.0027	0.0028	0.0391	0.0213	0.0352	0.0714	0.0155	0.1058	0.0028
4	rs11735650	187397199	0.87	0.587631181685492	0.81	0.53874877155386	0.31869022262138	0.0192130934442675	0.0143	0.0167	0.0182	0.0035	0.1416	0.008	0.0055	0.0554	0.0032	0.1033	0.1398	0.0349	0.0062	0.1099	0.0249	0.0055	0.007	0.0027	0.0028	0.0391	0.0215	0.0352	0.0714	0.0155	0.1058	0.0028
4	rs115233065	187400131	0.87	0.587631181685492	0.81	0.53874877155386	0.32439798168297	0.0189401321400861	0.0143	0.0167	0.0182	0.0035	0.1415	0.008	0.0055	0.0554	0.0032	0.1035	0.1399	0.0348	0.0062	0.1097	0.0249	0.0055	0.007	0.0027	0.0028	0.0394	0.0216	0.0352	0.0712	0.0155	0.1058	0.0028
4	rs6815951	187400639	0.87	0.587631181685492	0.81	0.53874877155386	0.327705243956836	0.0196854503854044	0.0143	0.0167	0.0182	0.0035	0.1416	0.008	0.0055	0.0553	0.0032	0.1035	0.1399	0.0348	0.0062	0.1096	0.0249	0.0055	0.007	0.0027	0.0028	0.0394	0.0216	0.0353	0.0712	0.0155	0.1057	0.0028
4	rs115917536	187401135	0.87	0.587631181685492	0.82	0.488512084344485	0.326685757049695	0.0198441420362906	0.0143	0.0167	0.0182	0.0035	0.1416	0.008	0.0055	0.0553	0.0032	0.1035	0.1399	0.0348	0.0062	0.1096	0.0249	0.0055	0.007	0.0027	0.0028	0.0395	0.0217	0.0353	0.0712	0.0154	0.1057	0.0028
4	rs116478378	187402712	0.87	0.587631181685492	0.83	0.441484906400802	0.32683857428343	0.0203239265900219	0.0142	0.0168	0.0181	0.0035	0.1416	0.008	0.0056	0.0553	0.0032	0.1033	0.1398	0.0346	0.0062	0.1093	0.0252	0.0055	0.007	0.0028	0.0028	0.0397	0.0222	0.0353	0.0711	0.0154	0.1057	0.0028
4	rs6830267	187403169	0.87	0.587631181685492	0.83	0.441484906400802	0.328164554422255	0.020083339328923	0.0142	0.0169	0.0181	0.0035	0.1416	0.008	0.0056	0.0553	0.0032	0.1032	0.1398	0.0346	0.0062	0.1092	0.0253	0.0055	0.007	0.0028	0.0028	0.0397	0.0223	0.0352	0.0711	0.0153	0.1057	0.0028
4	rs10866292	187404608	0.87	0.587631181685492	0.83	0.441484906400802	0.348389772179281	0.0194092304747214	0.0142	0.017	0.0181	0.0035	0.1416	0.008	0.0055	0.0551	0.0032	0.1031	0.1397	0.0344	0.0063	0.109	0.0255	0.0055	0.007	0.0028	0.0029	0.0401	0.0228	0.0352	0.0709	0.0153	0.1056	0.0028
4	rs112408155	187406439	0.87	0.587631181685492	0.83	0.441484906400802	0.39924410674613	0.0186305093950997	0.0141	0.0172	0.0179	0.0035	0.1427	0.0079	0.0055	0.0547	0.0032	0.1038	0.1399	0.0341	0.0062	0.1075	0.026	0.0054	0.0072	0.0028	0.0029	0.0412	0.023	0.035	0.0706	0.0154	0.1045	0.0028
4	rs28394612	187406476	0.87	0.587631181685492	0.83	0.441484906400802	0.409355907189385	0.0191739824496588	0.0141	0.0172	0.0179	0.0035	0.1426	0.0079	0.0055	0.0547	0.0032	0.1038	0.14	0.0341	0.0062	0.1074	0.026	0.0054	0.0071	0.0028	0.0029	0.0412	0.0231	0.035	0.0707	0.0154	0.1045	0.0028
4	rs72714172	187406810	0.87	0.587631181685492	0.83	0.441484906400802	0.441516137994203	0.0170091156843629	0.014	0.0173	0.018	0.0035	0.1425	0.0079	0.0054	0.0547	0.0032	0.104	0.14	0.0341	0.0062	0.1073	0.0262	0.0053	0.0072	0.0028	0.0029	0.0413	0.023	0.0344	0.0708	0.0153	0.1048	0.0028
4	rs62348930	187406901	0.87	0.587631181685492	0.83	0.441484906400802	0.45346522233203	0.0169722715630761	0.014	0.0173	0.018	0.0035	0.1425	0.0079	0.0054	0.0547	0.0032	0.1041	0.1401	0.0341	0.0062	0.1073	0.0262	0.0053	0.0072	0.0028	0.0029	0.0414	0.0229	0.0344	0.0708	0.0153	0.1049	0.0028
4	rs73873621	187407462	0.87	0.587631181685492	0.83	0.441484906400802	0.439085980960332	0.0137852112631742	0.014	0.0173	0.0178	0.0035	0.1426	0.0078	0.0054	0.0548	0.0032	0.1041	0.1403	0.034	0.0062	0.1071	0.0262	0.0052	0.0071	0.0028	0.0029	0.0418	0.0229	0.0343	0.0708	0.0152	0.105	0.0028
4	rs55641921	187411555	0.88	0.538208189821859	0.83	0.441484906400802	0.459982831645833	0.0059497243751927	0.0139	0.0175	0.0174	0.0033	0.1441	0.0076	0.005	0.0545	0.003	0.1044	0.1415	0.0335	0.0061	0.1071	0.0257	0.0049	0.007	0.0027	0.0029	0.0414	0.0235	0.0341	0.0707	0.0148	0.106	0.0027
4	rs921453	187411802	0.88	0.538208189821859	0.83	0.441484906400802	0.477646695140346	0.005589721542977	0.0138	0.0175	0.0173	0.0033	0.1442	0.0076	0.005	0.0545	0.0031	0.1044	0.1416	0.0335	0.0061	0.1071	0.0257	0.0048	0.007	0.0027	0.0029	0.0414	0.0235	0.0341	0.0707	0.0148	0.106	0.0027
4	rs13101296	187412671	0.88	0.538208189821859	0.83	0.441484906400802	0.470823974091126	0.00522152476761984	0.0137	0.0175	0.0173	0.0033	0.1443	0.0075	0.0049	0.0545	0.0031	0.1044	0.1417	0.0334	0.0061	0.1071	0.0257	0.0048	0.007	0.0026	0.0029	0.0415	0.0236	0.034	0.0707	0.0148	0.106	0.0027
4	rs28864184	187415825	0.89	0.491600132839596	0.83	0.441484906400802	0.41376937825582	0.00253191107212036	0.0135	0.018	0.0172	0.0031	0.1449	0.0069	0.0045	0.054	0.0029	0.1046	0.1442	0.0335	0.006	0.1076	0.0251	0.0044	0.0067	0.0023	0.0026	0.0415	0.0233	0.0338	0.0712	0.0147	0.1061	0.0025
4	rs78172495	187420207	0.89	0.491600132839596	0.83	0.441484906400802	0.289707128354084	0.00494437470306667	0.0128	0.0186	0.0169	0.0026	0.1459	0.0057	0.0037	0.0532	0.0025	0.1047	0.1483	0.0335	0.0057	0.1083	0.0238	0.0036	0.0062	0.0018	0.002	0.0419	0.0231	0.0336	0.0722	0.0156	0.1065	0.0022
4	rs57394494	187421389	0.88	0.538208189821859	0.83	0.441484906400802	0.275091657966183	0.00925845714018799	0.0127	0.0187	0.0169	0.0025	0.1462	0.0055	0.0036	0.053	0.0024	0.1047	0.149	0.0336	0.0057	0.1085	0.0236	0.0035	0.0061	0.0017	0.0019	0.0421	0.023	0.0336	0.0723	0.0157	0.1065	0.0021
4	rs116502707	187421733	0.88	0.538208189821859	0.84	0.397589870063919	0.263374183897898	0.00790345809078708	0.0127	0.0187	0.0169	0.0025	0.1462	0.0055	0.0035	0.053	0.0024	0.1047	0.1491	0.0337	0.0057	0.1087	0.0235	0.0034	0.0061	0.0017	0.0018	0.0422	0.023	0.0336	0.0723	0.0158	0.1064	0.0021
4	rs6553000	187421850	0.88	0.538208189821859	0.84	0.397589870063919	0.265467520282364	0.0054449476229646	0.0127	0.0187	0.0169	0.0025	0.1462	0.0055	0.0035	0.053	0.0024	0.1046	0.1492	0.0337	0.0057	0.1088	0.0235	0.0034	0.0061	0.0017	0.0018	0.0421	0.0231	0.0336	0.0723	0.0158	0.1064	0.0021
4	rs10022244	187424564	0.89	0.491600132839596	0.84	0.397589870063919	0.264601791328324	0.00792846781740139	0.0125	0.0186	0.0174	0.0022	0.1465	0.0053	0.0034	0.0531	0.0023	0.105	0.1492	0.0338	0.0056	0.1096	0.0232	0.0032	0.006	0.0016	0.0016	0.0421	0.0232	0.0334	0.0728	0.0159	0.1061	0.0019
4	rs58507730	187428353	0.88	0.538208189821859	0.84	0.397589870063919	0.29557013782868	0.00760655170616494	0.0125	0.0186	0.0174	0.0022	0.1465	0.0053	0.0034	0.053	0.0024	0.1051	0.1492	0.0338	0.0058	0.1096	0.0232	0.0032	0.006	0.0016	0.0016	0.0421	0.0232	0.0334	0.0728	0.016	0.106	0.0019
4	rs114904802	187429340	0.88	0.538208189821859	0.84	0.397589870063919	0.296634062793717	0.00765562443403855	0.0125	0.0186	0.0174	0.0022	0.1465	0.0053	0.0034	0.053	0.0024	0.1051	0.1492	0.0338	0.0058	0.1096	0.0232	0.0032	0.006	0.0016	0.0016	0.0421	0.0232	0.0334	0.0728	0.016	0.106	0.0019
4	rs74905153	187442832	0.88	0.538208189821859	0.84	0.397589870063919	0.31658230098567	0.00792846781740139	0.0124	0.0186	0.0174	0.0022	0.1466	0.0053	0.0034	0.053	0.0024	0.1051	0.1492	0.0339	0.0058	0.1096	0.0231	0.0032	0.006	0.0016	0.0016	0.0421	0.0231	0.0334	0.0728	0.016	0.106	0.0018
4	rs7440284	187449434	0.88	0.538208189821859	0.84	0.397589870063919	0.353358292680936	0.00833421748974815	0.0124	0.0186	0.0175	0.0022	0.1466	0.0052	0.0033	0.0531	0.0025	0.1051	0.1493	0.0339	0.0058	0.1097	0.023	0.0032	0.0059	0.0016	0.0016	0.0421	0.0231	0.0333	0.0728	0.016	0.106	0.0018
4	rs62350366	187451552	0.89	0.491600132839596	0.84	0.397589870063919	0.348495107476005	0.00833421748974815	0.0124	0.0186	0.0175	0.0021	0.1466	0.0052	0.0034	0.053	0.0025	0.105	0.1492	0.034	0.0057	0.1097	0.0229	0.0032	0.0059	0.0016	0.0016	0.0421	0.023	0.0332	0.0728	0.0161	0.1061	0.0018
4	rs28383652	187455099	0.88	0.538208189821859	0.84	0.397589870063919	0.317886338440811	0.00823179318221974	0.0123	0.0186	0.0175	0.0021	0.1465	0.0052	0.0035	0.053	0.0024	0.105	0.1492	0.0339	0.0057	0.11	0.0228	0.0032	0.0059	0.0016	0.0016	0.0422	0.0229	0.0332	0.0729	0.0162	0.1063	0.0018
4	rs116240639	187455971	0.89	0.491600132839596	0.84	0.397589870063919	0.315481085012268	0.00805413359388956	0.0123	0.0186	0.0175	0.0021	0.1465	0.0051	0.0035	0.0531	0.0024	0.1051	0.1492	0.0339	0.0057	0.1101	0.0228	0.0032	0.0059	0.0016	0.0016	0.0422	0.0229	0.0331	0.0729	0.0162	0.1063	0.0018
4	rs115311250	187456019	0.89	0.491600132839596	0.84	0.397589870063919	0.315381074518943	0.00805413359388956	0.0123	0.0186	0.0175	0.0021	0.1465	0.0051	0.0035	0.0531	0.0024	0.1051	0.1492	0.0339	0.0057	0.1101	0.0228	0.0032	0.0059	0.0016	0.0016	0.0422	0.0229	0.0331	0.0729	0.0162	0.1063	0.0018
4	rs34532313	187460490	0.89	0.491600132839596	0.84	0.397589870063919	0.311245355043571	0.00818082769224919	0.0122	0.0186	0.0176	0.002	0.1464	0.0051	0.0037	0.0531	0.0024	0.1051	0.149	0.0339	0.0057	0.1103	0.0226	0.0032	0.0059	0.0016	0.0016	0.0424	0.0228	0.033	0.0729	0.0163	0.1065	0.0017
4	rs6820205	187464867	0.89	0.491600132839596	0.84	0.397589870063919	0.282254374495049	0.0102900775139111	0.0121	0.0187	0.0187	0.0019	0.1463	0.0049	0.0039	0.0531	0.0023	0.1049	0.1486	0.0337	0.0056	0.1108	0.0224	0.003	0.0059	0.0016	0.0015	0.0425	0.0227	0.0329	0.0731	0.0159	0.107	0.0016
4	rs62350392	187466136	0.88	0.538208189821859	0.84	0.397589870063919	0.270924581630825	0.011078144951507	0.012	0.0187	0.0193	0.0019	0.1464	0.0048	0.004	0.0528	0.0023	0.1049	0.1485	0.0337	0.0056	0.1112	0.0223	0.003	0.0058	0.0016	0.0015	0.0425	0.0226	0.0328	0.0732	0.0156	0.1071	0.0016
4	rs2119883	187469075	0.88	0.538208189821859	0.84	0.397589870063919	0.271432049476577	0.0118650341543469	0.012	0.0187	0.0196	0.0019	0.1463	0.0047	0.004	0.0528	0.0023	0.1048	0.148	0.0338	0.0056	0.1115	0.0222	0.003	0.0059	0.0016	0.0015	0.0425	0.0226	0.0327	0.0732	0.0155	0.1073	0.0016
4	rs12501688	187472631	0.88	0.538208189821859	0.84	0.397589870063919	0.277888766415094	0.0123628865352196	0.012	0.0187	0.0198	0.0019	0.1463	0.0047	0.0041	0.0529	0.0023	0.1047	0.1479	0.0337	0.0056	0.1116	0.0222	0.003	0.0058	0.0016	0.0015	0.0425	0.0226	0.0327	0.0733	0.0154	0.1074	0.0016
4	rs4862706	187473694	0.88	0.538208189821859	0.84	0.397589870063919	0.274209084118865	0.0127430628640158	0.012	0.0187	0.0198	0.0019	0.1462	0.0047	0.0041	0.0528	0.0023	0.1047	0.1481	0.0337	0.0056	0.1116	0.0222	0.003	0.0058	0.0016	0.0015	0.0424	0.0226	0.0327	0.0733	0.0154	0.1074	0.0016
4	rs4862709	187478852	0.88	0.538208189821859	0.84	0.397589870063919	0.202889440909401	0.0137520216307888	0.0118	0.0187	0.0197	0.0019	0.1457	0.0047	0.0042	0.0526	0.002	0.1047	0.1491	0.0337	0.0055	0.1117	0.0223	0.003	0.0059	0.0016	0.0014	0.0423	0.0225	0.0326	0.0737	0.0155	0.1078	0.0014
4	rs4861722	187489383	0.88	0.538208189821859	0.84	0.397589870063919	0.192629443145956	0.0151107951997655	0.0116	0.0187	0.0197	0.0019	0.1462	0.0046	0.0043	0.0523	0.0019	0.1043	0.1493	0.0335	0.0055	0.1117	0.0224	0.0029	0.0058	0.0016	0.0014	0.0423	0.0224	0.0325	0.074	0.0157	0.1078	0.0014
4	rs116700524	187490319	0.88	0.538208189821859	0.84	0.397589870063919	0.181748802941018	0.0135208170880892	0.0116	0.0186	0.0198	0.002	0.1463	0.0046	0.0043	0.0514	0.0019	0.1049	0.1492	0.033	0.0055	0.1118	0.0224	0.0029	0.0059	0.0016	0.0014	0.0422	0.0223	0.0325	0.0742	0.0158	0.1081	0.0014
4	rs10021137	187491184	0.88	0.538208189821859	0.84	0.397589870063919	0.162179126774927	0.0176414772162282	0.0115	0.0186	0.02	0.0021	0.1466	0.0045	0.0044	0.0494	0.0019	0.1048	0.1497	0.0329	0.0052	0.1121	0.0225	0.003	0.0059	0.0017	0.0014	0.042	0.0221	0.0324	0.0746	0.0161	0.1087	0.0014
4	rs11930659	187492881	0.88	0.538208189821859	0.84	0.397589870063919	0.0846517020891415	0.0344382397724384	0.0114	0.0179	0.0202	0.0025	0.1456	0.0043	0.0046	0.0484	0.0018	0.1054	0.1494	0.0322	0.0046	0.1143	0.023	0.0031	0.0059	0.0015	0.0014	0.042	0.0215	0.0323	0.0747	0.0174	0.1086	0.0014
4	rs73026895	187493206	0.88	0.538208189821859	0.84	0.397589870063919	0.0771547598999844	0.0370609845395005	0.0114	0.0179	0.0203	0.0026	0.1456	0.0043	0.0046	0.0482	0.0018	0.1054	0.1494	0.0322	0.0045	0.1145	0.023	0.0031	0.0058	0.0016	0.0014	0.0419	0.0214	0.0323	0.0748	0.0175	0.1087	0.0014
4	rs10030173	187493815	0.88	0.538208189821859	0.84	0.397589870063919	0.0601153610776074	0.0420571097345026	0.0114	0.0178	0.0203	0.0027	0.146	0.0043	0.0046	0.0478	0.0018	0.1052	0.1494	0.0321	0.0044	0.1147	0.0231	0.0032	0.0058	0.0015	0.0014	0.0417	0.0214	0.0324	0.0749	0.0177	0.1088	0.0014
4	rs6851039	187494117	0.89	0.491600132839596	0.84	0.397589870063919	0.0524142307659137	0.055789691174824	0.0113	0.0178	0.0203	0.0027	0.1459	0.0043	0.0046	0.0478	0.0018	0.1051	0.149	0.0321	0.0043	0.1147	0.0232	0.0032	0.0057	0.0015	0.0014	0.0411	0.0214	0.0332	0.075	0.0178	0.1087	0.0014
4	rs13121575	187494926	0.89	0.491600132839596	0.84	0.397589870063919	0.0490995896967046	0.0696086068536865	0.0113	0.0178	0.0205	0.0028	0.1457	0.0043	0.0047	0.0476	0.0017	0.105	0.1485	0.032	0.0042	0.1148	0.0234	0.0034	0.0058	0.0015	0.0014	0.0412	0.0213	0.0334	0.0751	0.0183	0.1086	0.0014
4	rs6854936	187497695	0.89	0.491600132839596	0.84	0.397589870063919	0.0363821482543362	0.0789773617711192	0.0111	0.0177	0.0206	0.0029	0.146	0.0043	0.0049	0.0475	0.0016	0.1044	0.1484	0.0312	0.0041	0.1148	0.023	0.0035	0.0058	0.0015	0.0013	0.0412	0.0212	0.0339	0.0743	0.0193	0.1098	0.0012
4	rs116160733	187499369	0.89	0.491600132839596	0.84	0.397589870063919	0.0354401476430437	0.0895210201122447	0.011	0.0174	0.0206	0.003	0.1459	0.0043	0.0048	0.0473	0.0015	0.1042	0.1481	0.0314	0.004	0.1151	0.023	0.0035	0.0058	0.0015	0.0013	0.0414	0.0212	0.034	0.0745	0.0194	0.11	0.0011
4	rs73028926	187505082	0.88	0.538208189821859	0.84	0.397589870063919	0.0384275492707479	0.0920228242190102	0.011	0.0173	0.0206	0.003	0.146	0.0043	0.0049	0.0472	0.0015	0.1041	0.148	0.0313	0.0039	0.1153	0.0229	0.0035	0.0059	0.0015	0.0013	0.0416	0.0212	0.0341	0.0745	0.0195	0.1101	0.001
4	rs66924313	187509320	0.88	0.538208189821859	0.84	0.397589870063919	0.041036767152014	0.0950290950788296	0.0109	0.0173	0.0206	0.003	0.1461	0.0043	0.0049	0.0471	0.0015	0.1041	0.148	0.0313	0.0039	0.1153	0.0229	0.0035	0.0059	0.0015	0.0013	0.0417	0.0211	0.0341	0.0745	0.0196	0.1101	0.001
4	rs34174591	187510319	0.88	0.538208189821859	0.85	0.356744695657816	0.0412811504175638	0.0936003114649581	0.0109	0.0173	0.0206	0.003	0.1461	0.0043	0.0049	0.0471	0.0015	0.104	0.148	0.0313	0.0039	0.1154	0.0229	0.0035	0.0059	0.0015	0.0013	0.0417	0.0211	0.0341	0.0745	0.0196	0.11	0.001
4	rs4862721	187516814	0.89	0.491600132839596	0.85	0.356744695657816	0.0547345265922914	0.0951087221176865	0.0108	0.0173	0.0207	0.0029	0.1463	0.0042	0.0049	0.0468	0.0015	0.104	0.1478	0.031	0.0039	0.1158	0.0229	0.0035	0.0061	0.0015	0.0013	0.0419	0.0212	0.0342	0.0747	0.0196	0.1096	0.001
4	rs72716244	187518041	0.89	0.491600132839596	0.85	0.356744695657816	0.0773296545097356	0.0899880188312368	0.0109	0.0173	0.0206	0.0029	0.1463	0.0036	0.0049	0.0468	0.0016	0.104	0.1477	0.031	0.0039	0.1159	0.0229	0.0035	0.0062	0.0016	0.0014	0.042	0.0212	0.0341	0.0748	0.0197	0.1095	0.001
4	rs2306990	187518976	0.89	0.491600132839596	0.85	0.356744695657816	0.0807237590515604	0.0913948065546987	0.0109	0.0173	0.0207	0.0029	0.1463	0.0036	0.0049	0.0468	0.0016	0.1041	0.1477	0.031	0.0039	0.116	0.0229	0.0035	0.0062	0.0016	0.0014	0.042	0.0212	0.0341	0.0748	0.0197	0.1094	0.001
4	rs1280107	187521865	0.89	0.491600132839596	0.85	0.356744695657816	0.0850231694594759	0.0872005922721465	0.0109	0.0173	0.0206	0.0029	0.1463	0.0036	0.0049	0.0467	0.0016	0.1042	0.1475	0.031	0.004	0.116	0.0229	0.0035	0.0062	0.0015	0.0014	0.0421	0.0212	0.0341	0.0749	0.0197	0.1093	0.0011
4	rs2637777	187525020	0.89	0.491600132839596	0.85	0.356744695657816	0.0876999496567691	0.0882804301880611	0.0109	0.0173	0.0206	0.0029	0.1463	0.0036	0.0049	0.0467	0.0016	0.1044	0.1473	0.031	0.004	0.1161	0.0229	0.0035	0.0062	0.0015	0.0014	0.0422	0.0211	0.0341	0.075	0.0197	0.1091	0.0011
4	rs41278601	187527659	0.89	0.491600132839596	0.84	0.397589870063919	0.106667486889427	0.0816568593424426	0.0108	0.017	0.0207	0.0029	0.1464	0.0034	0.005	0.0466	0.0017	0.1061	0.1457	0.0309	0.0041	0.1164	0.0228	0.0036	0.0063	0.0015	0.0014	0.0426	0.0213	0.0336	0.0754	0.02	0.108	0.0011
4	rs72716250	187528065	0.89	0.491600132839596	0.84	0.397589870063919	0.110380307090225	0.0811330067505299	0.0108	0.017	0.0207	0.0029	0.1464	0.0034	0.005	0.0466	0.0017	0.1063	0.1456	0.0309	0.0041	0.1165	0.0228	0.0036	0.0063	0.0015	0.0014	0.0427	0.0213	0.0335	0.0755	0.0201	0.1079	0.0011
4	rs78478238	187528650	0.89	0.491600132839596	0.84	0.397589870063919	0.111368998091969	0.0811330067505299	0.0108	0.017	0.0207	0.0029	0.1464	0.0034	0.005	0.0466	0.0017	0.1063	0.1456	0.0308	0.0041	0.1165	0.0228	0.0036	0.0063	0.0015	0.0014	0.0427	0.0213	0.0336	0.0755	0.0201	0.1079	0.0011
4	rs28647489	187531022	0.89	0.491600132839596	0.84	0.397589870063919	0.116281079393933	0.0797922432827434	0.0108	0.017	0.0207	0.0029	0.1463	0.0034	0.005	0.0466	0.0017	0.1066	0.1455	0.0308	0.0042	0.1164	0.0228	0.0036	0.0063	0.0015	0.0014	0.0427	0.0214	0.0335	0.0755	0.0201	0.1079	0.0011
4	rs2637775	187535995	0.89	0.491600132839596	0.84	0.397589870063919	0.12904390032017	0.0809089168701184	0.0108	0.017	0.0207	0.0029	0.1463	0.0033	0.005	0.0466	0.0017	0.1067	0.1454	0.0308	0.0041	0.1164	0.0228	0.0036	0.0063	0.0015	0.0014	0.0428	0.0214	0.0335	0.0755	0.0201	0.108	0.0011
4	rs1280100	187538133	0.89	0.491600132839596	0.84	0.397589870063919	0.131712144834719	0.0847524294993647	0.0108	0.017	0.0207	0.0029	0.1463	0.0033	0.005	0.0466	0.0017	0.1067	0.1454	0.0308	0.0041	0.1164	0.0228	0.0036	0.0063	0.0015	0.0014	0.0428	0.0214	0.0335	0.0755	0.0201	0.108	0.0011
4	rs1280099	187538330	0.89	0.491600132839596	0.84	0.397589870063919	0.131651136287734	0.0850569180940905	0.0108	0.017	0.0207	0.0029	0.1463	0.0033	0.005	0.0466	0.0017	0.1067	0.1454	0.0308	0.0041	0.1164	0.0228	0.0036	0.0063	0.0015	0.0014	0.0428	0.0214	0.0335	0.0756	0.0201	0.108	0.0011
4	rs3733406	187539588	0.89	0.491600132839596	0.84	0.397589870063919	0.132261989573737	0.0856672111235445	0.0108	0.017	0.0207	0.0028	0.1463	0.0033	0.005	0.0466	0.0017	0.1067	0.1454	0.0308	0.0041	0.1165	0.0228	0.0036	0.0063	0.0015	0.0014	0.0428	0.0214	0.0335	0.0756	0.0201	0.108	0.0011
4	rs77834784	187540635	0.89	0.491600132839596	0.84	0.397589870063919	0.132782556671036	0.0860495335234299	0.0108	0.0171	0.0207	0.0028	0.1463	0.0033	0.005	0.0466	0.0017	0.1066	0.1454	0.0308	0.0041	0.1165	0.0228	0.0036	0.0063	0.0015	0.0014	0.0428	0.0214	0.0335	0.0756	0.0201	0.108	0.0011
4	rs3796648	187540918	0.89	0.491600132839596	0.84	0.397589870063919	0.133058650318882	0.0863558830275961	0.0108	0.0171	0.0207	0.0028	0.1463	0.0033	0.005	0.0465	0.0017	0.1066	0.1454	0.0307	0.0041	0.1165	0.0228	0.0036	0.0063	0.0015	0.0014	0.0428	0.0214	0.0335	0.0756	0.0201	0.108	0.0011
4	rs11931107	187540996	0.89	0.491600132839596	0.84	0.397589870063919	0.133058650318882	0.0863558830275961	0.0108	0.0171	0.0207	0.0028	0.1463	0.0033	0.005	0.0465	0.0017	0.1066	0.1454	0.0307	0.004	0.1165	0.0228	0.0036	0.0063	0.0015	0.0014	0.0428	0.0214	0.0335	0.0756	0.0201	0.108	0.0011
4	rs35389971	187541131	0.89	0.491600132839596	0.84	0.397589870063919	0.129405808699391	0.0835388748898197	0.0108	0.0171	0.0206	0.0028	0.1467	0.0033	0.005	0.0465	0.0017	0.1066	0.1453	0.0307	0.0041	0.1167	0.0228	0.0036	0.0063	0.0015	0.0014	0.0428	0.0213	0.0335	0.0755	0.0201	0.1079	0.0011
4	rs28489116	187542755	0.89	0.491600132839596	0.84	0.397589870063919	0.129889307400137	0.0836145153789776	0.0108	0.0171	0.0206	0.0028	0.1468	0.0033	0.0049	0.0465	0.0017	0.1066	0.1453	0.0307	0.004	0.1167	0.0228	0.0036	0.0063	0.0015	0.0014	0.0428	0.0213	0.0335	0.0755	0.0201	0.1079	0.0011
4	rs67785277	187544391	0.89	0.491600132839596	0.84	0.397589870063919	0.129013768972527	0.0836145153789776	0.0108	0.0171	0.0206	0.0028	0.1468	0.0032	0.0049	0.0466	0.0017	0.1066	0.1453	0.0307	0.004	0.1167	0.0228	0.0036	0.0063	0.0015	0.0014	0.0428	0.0213	0.0335	0.0755	0.0201	0.1079	0.0011
4	rs2304867	187549428	0.89	0.491600132839596	0.85	0.356744695657816	0.148154757210224	0.0852093269808198	0.0108	0.0171	0.0206	0.0029	0.1467	0.0033	0.005	0.0465	0.0017	0.1066	0.1452	0.0307	0.004	0.1165	0.023	0.0036	0.0065	0.0015	0.0014	0.0428	0.0213	0.0336	0.0756	0.0201	0.1078	0.0011
4	rs13106096	187552811	0.89	0.491600132839596	0.85	0.356744695657816	0.156236246700371	0.0863558830275961	0.0109	0.017	0.0206	0.0029	0.1466	0.0031	0.005	0.0466	0.0017	0.1066	0.1452	0.0307	0.004	0.1165	0.023	0.0036	0.0065	0.0015	0.0014	0.0428	0.0213	0.0337	0.0756	0.0201	0.1078	0.0011
4	rs1812221	187553162	0.89	0.491600132839596	0.85	0.356744695657816	0.155797472744788	0.0856672111235445	0.0109	0.017	0.0206	0.0029	0.1466	0.0031	0.005	0.0466	0.0017	0.1066	0.1452	0.0307	0.004	0.1165	0.023	0.0036	0.0065	0.0015	0.0014	0.0428	0.0213	0.0336	0.0756	0.0201	0.1078	0.0011
4	rs76087002	187555428	0.89	0.491600132839596	0.85	0.356744695657816	0.153647958983632	0.0837658791460273	0.011	0.017	0.0206	0.0029	0.1466	0.003	0.005	0.0465	0.0017	0.1066	0.1452	0.0307	0.004	0.1165	0.023	0.0036	0.0065	0.0015	0.0014	0.0428	0.0213	0.0336	0.0756	0.0202	0.1078	0.0011
4	rs328418	187557893	0.89	0.491600132839596	0.85	0.356744695657816	0.153748323736583	0.0820318751212561	0.0111	0.0171	0.0206	0.0029	0.1467	0.003	0.005	0.0465	0.0017	0.1066	0.145	0.0307	0.004	0.1165	0.0231	0.0036	0.0065	0.0015	0.0014	0.0428	0.0213	0.0336	0.0755	0.0202	0.1077	0.0011
4	rs72716273	187559382	0.89	0.491600132839596	0.85	0.356744695657816	0.150291599840784	0.0800894066322641	0.0111	0.0171	0.0206	0.0029	0.1467	0.003	0.005	0.0465	0.0017	0.1066	0.145	0.0307	0.004	0.1164	0.0231	0.0036	0.0065	0.0015	0.0014	0.0428	0.0213	0.0336	0.0755	0.0202	0.1077	0.0011
4	rs9996710	187562576	0.89	0.491600132839596	0.85	0.356744695657816	0.275463725342813	0.0791992646146135	0.0112	0.017	0.0207	0.0026	0.1468	0.003	0.0048	0.0472	0.0022	0.107	0.1444	0.0308	0.0041	0.1165	0.0231	0.0036	0.0065	0.0015	0.0015	0.0433	0.0214	0.0337	0.0752	0.0204	0.1057	0.0012
4	rs116310238	187565457	0.9	0.447749409690379	0.85	0.356744695657816	0.224234166148681	0.117973900030531	0.0115	0.0169	0.0217	0.0027	0.1467	0.0032	0.0045	0.0488	0.0023	0.1061	0.1404	0.0314	0.0044	0.1189	0.0242	0.0037	0.0065	0.0017	0.0018	0.0452	0.0214	0.0344	0.0739	0.021	0.1008	0.0015
4	rs35548320	187568832	0.9	0.447749409690379	0.86	0.318862054747229	0.214626496808067	0.143864704229417	0.0117	0.0168	0.0225	0.0027	0.1462	0.0033	0.0044	0.0492	0.0024	0.1066	0.138	0.0317	0.0046	0.1196	0.025	0.0037	0.0063	0.0017	0.002	0.0464	0.0212	0.0348	0.0732	0.0212	0.0981	0.0017
4	rs10005888	187571115	0.9	0.447749409690379	0.85	0.356744695657816	0.233821770222503	0.145264366835946	0.0117	0.0168	0.0225	0.0027	0.1461	0.0033	0.0045	0.0493	0.0024	0.1067	0.138	0.0317	0.0046	0.1196	0.025	0.0037	0.0063	0.0018	0.002	0.0465	0.0212	0.0348	0.0732	0.0212	0.0981	0.0017
4	rs114601670	187572593	0.9	0.447749409690379	0.85	0.356744695657816	0.242415454088565	0.14648136960889	0.0117	0.0168	0.0226	0.0027	0.146	0.0033	0.0045	0.0493	0.0024	0.1067	0.138	0.0316	0.0046	0.1197	0.025	0.0037	0.0063	0.0017	0.002	0.0465	0.0212	0.0347	0.0732	0.0212	0.0981	0.0017
4	rs77458482	187573279	0.9	0.447749409690379	0.85	0.356744695657816	0.247214940328024	0.146950423744649	0.0117	0.0168	0.0227	0.0027	0.1459	0.0033	0.0045	0.0493	0.0024	0.1068	0.138	0.0316	0.0046	0.1197	0.025	0.0037	0.0064	0.0017	0.002	0.0465	0.0213	0.0347	0.0732	0.0212	0.0981	0.0016
4	rs328431	187573918	0.9	0.447749409690379	0.85	0.356744695657816	0.252642851526911	0.146856569611535	0.0117	0.0168	0.0227	0.0027	0.1459	0.0033	0.0045	0.0493	0.0024	0.1068	0.138	0.0316	0.0046	0.1197	0.025	0.0037	0.0064	0.0017	0.002	0.0465	0.0213	0.0347	0.0732	0.0212	0.098	0.0016
4	rs72716281	187574633	0.9	0.447749409690379	0.85	0.356744695657816	0.250959042542698	0.143585361395857	0.0117	0.0168	0.0227	0.0027	0.1459	0.0033	0.0045	0.0493	0.0024	0.1068	0.1381	0.0316	0.0046	0.1197	0.025	0.0037	0.0064	0.0017	0.002	0.0465	0.0213	0.0347	0.0731	0.0212	0.098	0.0016
4	rs78626860	187577335	0.9	0.447749409690379	0.85	0.356744695657816	0.240769475353711	0.140156389972366	0.0117	0.0168	0.0228	0.0027	0.1459	0.0033	0.0045	0.0494	0.0024	0.1068	0.1382	0.0315	0.0046	0.1198	0.0249	0.0037	0.0064	0.0018	0.0019	0.0465	0.0213	0.0346	0.0731	0.021	0.098	0.0016
4	rs75198983	187577447	0.9	0.447749409690379	0.85	0.356744695657816	0.243371212637933	0.13951106584179	0.0117	0.0168	0.0227	0.0027	0.1459	0.0033	0.0045	0.0494	0.0024	0.1068	0.1382	0.0315	0.0046	0.1198	0.025	0.0037	0.0064	0.0018	0.002	0.0465	0.0213	0.0346	0.073	0.0211	0.098	0.0016
4	rs1877732	187578656	0.9	0.447749409690379	0.85	0.356744695657816	0.23869917781911	0.133843103909658	0.0117	0.0168	0.0228	0.0027	0.1461	0.0033	0.0045	0.0496	0.0024	0.1067	0.1383	0.0315	0.0046	0.1197	0.0249	0.0037	0.0064	0.0018	0.002	0.0465	0.0213	0.0345	0.0728	0.0209	0.098	0.0017
4	rs172903	187584771	0.9	0.447749409690379	0.85	0.356744695657816	0.227698560679585	0.133208609778231	0.0116	0.0167	0.0228	0.0027	0.146	0.0033	0.0045	0.0497	0.0024	0.1066	0.1378	0.0315	0.0046	0.12	0.0249	0.0038	0.0064	0.0018	0.002	0.0465	0.0212	0.0346	0.0729	0.0209	0.0981	0.0017
4	rs167853	187585952	0.9	0.447749409690379	0.85	0.356744695657816	0.22988409562584	0.131672330810134	0.0116	0.0166	0.0228	0.0028	0.146	0.0034	0.0045	0.0497	0.0024	0.1064	0.1377	0.0315	0.0046	0.1198	0.025	0.0039	0.0065	0.0018	0.002	0.0466	0.0211	0.0346	0.0728	0.0209	0.0983	0.0017
4	rs79197575	187587733	0.91	0.406594937265203	0.86	0.318862054747229	0.336386081913937	0.171075384045467	0.0115	0.0157	0.0237	0.0033	0.1464	0.0036	0.0045	0.0492	0.0025	0.1042	0.1362	0.0315	0.0045	0.1187	0.0258	0.0051	0.0068	0.0018	0.002	0.0467	0.0204	0.0348	0.072	0.0213	0.101	0.0016
4	rs10155467	187587980	0.9	0.447749409690379	0.86	0.318862054747229	0.379017756727072	0.182396111102832	0.0115	0.0156	0.0238	0.0033	0.1464	0.0037	0.0045	0.0491	0.0025	0.1039	0.136	0.0315	0.0044	0.1185	0.026	0.0053	0.0069	0.0018	0.002	0.0468	0.0203	0.0349	0.0718	0.0214	0.1015	0.0016
4	rs2130909	187588477	0.91	0.406594937265203	0.86	0.318862054747229	0.445322768741067	0.25138209803717	0.0114	0.0152	0.0238	0.0035	0.1454	0.0036	0.0045	0.0479	0.0024	0.1033	0.1385	0.0309	0.0043	0.1165	0.0267	0.0059	0.0071	0.0019	0.002	0.0477	0.0203	0.036	0.0723	0.0223	0.1	0.0017
4	rs2375889	187588695	0.91	0.406594937265203	0.86	0.318862054747229	0.529189023645174	0.270288906856243	0.0117	0.0152	0.0241	0.0035	0.1455	0.0036	0.0043	0.048	0.0023	0.1026	0.1385	0.0305	0.0042	0.1153	0.0269	0.0061	0.0071	0.0019	0.002	0.048	0.0202	0.0362	0.0725	0.0226	0.1004	0.0019
4	rs162182	187589603	0.91	0.406594937265203	0.86	0.318862054747229	1.583573834941	0.422407931480707	0.0121	0.0148	0.0244	0.0034	0.1446	0.0036	0.0031	0.0487	0.002	0.1018	0.1361	0.0315	0.0035	0.114	0.027	0.0064	0.0079	0.0018	0.002	0.0502	0.0193	0.0361	0.0727	0.0233	0.103	0.0022
4	rs76724978	187590685	0.91	0.406594937265203	0.86	0.318862054747229	1.57958243223257	0.432007840536817	0.0121	0.0148	0.0245	0.0034	0.1446	0.0036	0.0031	0.0487	0.002	0.1018	0.1361	0.0315	0.0034	0.114	0.027	0.0064	0.0079	0.0018	0.002	0.0501	0.0193	0.0361	0.0728	0.0232	0.103	0.0022
4	rs116773953	187591759	0.91	0.406594937265203	0.86	0.318862054747229	1.57692351000304	0.436234219458286	0.0121	0.0147	0.0245	0.0033	0.1446	0.0036	0.0031	0.0487	0.002	0.1018	0.1361	0.0315	0.0034	0.1141	0.027	0.0064	0.0078	0.0018	0.002	0.0501	0.0193	0.0361	0.0728	0.0232	0.103	0.0022
4	rs6850371	187591842	0.91	0.406594937265203	0.86	0.318862054747229	1.5772302264744	0.437557216572994	0.0121	0.0147	0.0245	0.0033	0.1446	0.0036	0.0031	0.0487	0.002	0.1018	0.1361	0.0315	0.0034	0.1141	0.027	0.0064	0.0078	0.0018	0.002	0.0501	0.0193	0.0361	0.0728	0.0232	0.103	0.0022
4	rs327081	187592920	0.91	0.406594937265203	0.86	0.318862054747229	1.58869631057225	0.442992649643757	0.0121	0.0148	0.0244	0.0033	0.1446	0.0036	0.003	0.0487	0.002	0.102	0.1361	0.0315	0.0034	0.1142	0.027	0.0064	0.0078	0.0018	0.002	0.05	0.0193	0.0361	0.0728	0.0232	0.1031	0.0022
4	rs327079	187594160	0.91	0.406594937265203	0.86	0.318862054747229	1.5770257464421	0.429898791629352	0.0121	0.0147	0.0244	0.0033	0.1446	0.0036	0.003	0.0487	0.002	0.102	0.1361	0.0315	0.0034	0.1142	0.027	0.0064	0.0078	0.0018	0.002	0.05	0.0193	0.0361	0.0728	0.0232	0.1031	0.0022
4	rs162181	187604429	0.91	0.406594937265203	0.86	0.318862054747229	1.51803111873931	0.393192383654256	0.012	0.0147	0.0242	0.0032	0.1452	0.0036	0.003	0.049	0.0019	0.1018	0.1357	0.0313	0.0033	0.1141	0.0269	0.0064	0.0078	0.0018	0.002	0.0502	0.019	0.0361	0.0729	0.0231	0.1038	0.0021
4	rs73015631	187607304	0.91	0.406594937265203	0.86	0.318862054747229	1.49149539440981	0.384604894468253	0.012	0.0147	0.0242	0.0032	0.1452	0.0037	0.003	0.049	0.0019	0.1017	0.1357	0.0313	0.0033	0.114	0.0269	0.0064	0.0078	0.0018	0.002	0.0502	0.019	0.0361	0.0728	0.0231	0.1039	0.0021
4	rs59035714	187613999	0.92	0.368072033098782	0.86	0.318862054747229	1.54717286020709	0.398344180711988	0.0119	0.0146	0.0245	0.0033	0.1458	0.004	0.0032	0.0486	0.0017	0.1012	0.1359	0.0312	0.0031	0.1131	0.0266	0.0067	0.0079	0.0017	0.0019	0.0508	0.0189	0.0359	0.0722	0.0229	0.1055	0.0021
4	rs76096441	187614476	0.92	0.368072033098782	0.86	0.318862054747229	1.53713272027449	0.396925592817307	0.0119	0.0146	0.0245	0.0033	0.1459	0.004	0.0032	0.0486	0.0017	0.1011	0.1359	0.0312	0.0031	0.113	0.0266	0.0067	0.0079	0.0017	0.0019	0.0508	0.0189	0.0359	0.0722	0.0229	0.1055	0.0021
4	rs950113	187623847	0.92	0.368072033098782	0.86	0.318862054747229	1.72741588976279	0.423588337424064	0.0119	0.0146	0.0248	0.0034	0.1463	0.0042	0.0033	0.0484	0.0017	0.1006	0.1357	0.0312	0.0031	0.1121	0.0268	0.007	0.0079	0.0016	0.0018	0.0512	0.0188	0.0357	0.0719	0.0231	0.106	0.0021
4	rs11939575	187627792	0.92	0.368072033098782	0.86	0.318862054747229	1.75367322477398	0.433987584331705	0.0119	0.0145	0.0249	0.0034	0.1464	0.0042	0.0033	0.0484	0.0017	0.1005	0.1357	0.0312	0.003	0.1121	0.0267	0.007	0.008	0.0016	0.0018	0.0512	0.0188	0.0357	0.0719	0.0231	0.1061	0.0021
4	rs1877731	187628398	0.92	0.368072033098782	0.86	0.318862054747229	1.76249178372838	0.427397900932292	0.0119	0.0145	0.0249	0.0034	0.1464	0.0042	0.0033	0.0485	0.0017	0.1005	0.1357	0.0312	0.003	0.1121	0.0267	0.007	0.008	0.0016	0.0018	0.0512	0.0188	0.0357	0.0719	0.0231	0.1061	0.0021
4	rs367863	187629140	0.92	0.368072033098782	0.86	0.318862054747229	1.79759811991746	0.410002777911692	0.0119	0.0145	0.0249	0.0034	0.1465	0.0043	0.0033	0.0485	0.0017	0.1007	0.1358	0.0307	0.003	0.112	0.0267	0.007	0.008	0.0016	0.0018	0.0513	0.0188	0.0357	0.0719	0.0231	0.1061	0.0021
4	rs458021	187629497	0.92	0.368072033098782	0.86	0.318862054747229	1.82680260445063	0.424900941418479	0.0119	0.0145	0.0248	0.0034	0.1465	0.0043	0.0033	0.0485	0.0017	0.1006	0.1358	0.0307	0.003	0.112	0.0267	0.007	0.008	0.0016	0.0018	0.0513	0.0188	0.0357	0.0719	0.0232	0.1061	0.0021
4	rs3733413	187629538	0.92	0.368072033098782	0.85	0.356744695657816	1.66019617360471	0.443391064740463	0.0119	0.0145	0.0249	0.0034	0.1465	0.0043	0.0033	0.0485	0.0017	0.1006	0.1358	0.0308	0.003	0.112	0.0268	0.0071	0.0077	0.0016	0.0015	0.0513	0.0188	0.0357	0.072	0.0232	0.1062	0.0021
4	rs3733414	187629770	0.92	0.368072033098782	0.85	0.356744695657816	1.57651458809614	0.443789574994847	0.0119	0.0145	0.0249	0.0034	0.1465	0.0043	0.0033	0.0485	0.0017	0.1006	0.1358	0.0308	0.003	0.112	0.0268	0.007	0.0077	0.0017	0.0014	0.0513	0.0188	0.0357	0.072	0.0232	0.1063	0.0021
4	rs3733415	187630590	0.92	0.368072033098782	0.85	0.356744695657816	1.55937440003691	0.449378671533836	0.0119	0.0145	0.0249	0.0034	0.1464	0.0043	0.0033	0.0486	0.0017	0.1006	0.1358	0.0308	0.003	0.1119	0.0268	0.007	0.0077	0.0017	0.0014	0.0513	0.0188	0.0358	0.072	0.0232	0.1063	0.0021
4	rs41278611	187630597	0.92	0.368072033098782	0.84	0.397589870063919	1.52600483152248	0.454585070589994	0.0119	0.0145	0.0249	0.0033	0.1465	0.0042	0.0033	0.0486	0.0017	0.1006	0.1361	0.0309	0.0029	0.1119	0.0267	0.0069	0.0077	0.0017	0.0014	0.0511	0.0188	0.0357	0.0718	0.0233	0.1068	0.0021
4	rs6820100	187636980	0.92	0.368072033098782	0.84	0.397589870063919	1.39470118283917	0.469489047360498	0.0118	0.0145	0.0249	0.0034	0.146	0.0043	0.0033	0.05	0.0017	0.1005	0.1358	0.0309	0.0029	0.1116	0.0266	0.0068	0.0077	0.0017	0.0015	0.051	0.0189	0.0356	0.0719	0.0232	0.1069	0.0021
4	rs62342733	187638539	0.92	0.368072033098782	0.84	0.397589870063919	1.38903668832475	0.489826484915839	0.0118	0.0145	0.0249	0.0034	0.146	0.0043	0.0033	0.0502	0.0017	0.1005	0.1358	0.0309	0.0029	0.1116	0.0265	0.0068	0.0077	0.0017	0.0014	0.051	0.0189	0.0356	0.0719	0.0232	0.1069	0.0021
4	rs327099	187639352	0.92	0.368072033098782	0.83	0.441484906400802	1.3790958911371	0.480850552507758	0.0118	0.0145	0.0249	0.0034	0.146	0.0043	0.0033	0.0502	0.0017	0.1005	0.1357	0.0309	0.0029	0.1116	0.0265	0.0068	0.0077	0.0017	0.0014	0.0511	0.0189	0.0357	0.0719	0.0232	0.1069	0.0021
4	rs6839642	187641571	0.92	0.368072033098782	0.82	0.488512084344485	1.35329788798447	0.46302863424001	0.0119	0.0145	0.0249	0.0034	0.1457	0.0044	0.0033	0.051	0.0017	0.1005	0.135	0.031	0.0029	0.1117	0.0265	0.0068	0.0077	0.0017	0.0015	0.051	0.0187	0.0357	0.0719	0.0234	0.1066	0.0021
4	rs327104	187642387	0.92	0.368072033098782	0.82	0.488512084344485	1.35126900189974	0.443391064740463	0.0119	0.0145	0.025	0.0033	0.146	0.0044	0.0033	0.0507	0.0017	0.1005	0.1346	0.031	0.0029	0.1119	0.0264	0.0068	0.0078	0.0018	0.0015	0.0511	0.0187	0.0359	0.0717	0.0234	0.1063	0.0022
4	rs327105	187642665	0.92	0.368072033098782	0.82	0.488512084344485	1.36520432273471	0.438086714790949	0.0119	0.0145	0.0249	0.0033	0.1461	0.0044	0.0033	0.0507	0.0017	0.1006	0.1347	0.031	0.0029	0.1119	0.0264	0.0068	0.0077	0.0018	0.0014	0.0511	0.0187	0.0358	0.0717	0.0234	0.1062	0.0023
4	rs6852925	187649218	0.92	0.368072033098782	0.82	0.488512084344485	1.56385696632053	0.500077873694875	0.0118	0.0144	0.0249	0.0033	0.1462	0.0043	0.0033	0.0508	0.0016	0.1002	0.1342	0.0308	0.003	0.1122	0.0264	0.007	0.0078	0.0018	0.0015	0.0518	0.0184	0.036	0.0717	0.0232	0.1063	0.0023
4	rs327090	187655428	0.92	0.368072033098782	0.81	0.53874877155386	1.86874114805076	0.468275941070468	0.0116	0.0143	0.0249	0.0033	0.1465	0.0044	0.0033	0.0509	0.0015	0.0998	0.1335	0.0306	0.0031	0.1123	0.0265	0.0072	0.008	0.002	0.0015	0.053	0.0181	0.036	0.0717	0.0229	0.1063	0.0023
4	rs55775234	187657754	0.92	0.368072033098782	0.81	0.53874877155386	1.92326297485524	0.40818317931713	0.0116	0.0142	0.0248	0.0032	0.1467	0.0044	0.0034	0.0509	0.0015	0.0996	0.133	0.0305	0.0031	0.112	0.0264	0.0073	0.008	0.0021	0.0015	0.0535	0.0181	0.0361	0.0717	0.023	0.1063	0.0023
4	rs79693985	187663942	0.93	0.332112317682009	0.81	0.53874877155386	2.16452408816851	0.386394937848779	0.0117	0.0141	0.0248	0.0031	0.1472	0.0044	0.0033	0.051	0.0014	0.1	0.1324	0.03	0.0031	0.1118	0.0263	0.0073	0.0082	0.0023	0.0016	0.0536	0.0177	0.0363	0.0727	0.0231	0.1055	0.0023
4	rs115113985	187666255	0.93	0.332112317682009	0.79	0.649136622646432	2.2565473610232	0.391008492078606	0.0118	0.0141	0.0251	0.0031	0.1473	0.0044	0.0033	0.0511	0.0013	0.1	0.1321	0.0299	0.0031	0.1116	0.0262	0.0073	0.0083	0.0023	0.0016	0.0537	0.0176	0.0363	0.073	0.0231	0.1052	0.0022
4	rs7663253	187668982	0.93	0.332112317682009	0.76	0.840461917458717	2.46273556478388	0.375308838075504	0.0119	0.0141	0.0251	0.003	0.1476	0.0044	0.0033	0.0511	0.0013	0.1002	0.1318	0.0299	0.0031	0.1115	0.0263	0.0073	0.0084	0.0022	0.0016	0.054	0.0174	0.0364	0.0733	0.0231	0.1049	0.0022
4	rs327065	187671318	0.93	0.332112317682009	0.75	0.911329023803182	2.41596580088886	0.36343331417172	0.0119	0.014	0.0251	0.003	0.1476	0.0048	0.0033	0.0511	0.0013	0.1003	0.1313	0.0298	0.0031	0.1117	0.0263	0.0073	0.0084	0.0022	0.0016	0.0539	0.0172	0.0364	0.0733	0.0231	0.1053	0.0022
4	rs925642	187678866	0.94	0.298643641979994	0.74	0.985826031678479	2.40853238982709	0.328716419914154	0.0122	0.0143	0.025	0.0029	0.1479	0.0047	0.0032	0.0511	0.0014	0.1004	0.1301	0.0293	0.0031	0.1123	0.0262	0.0071	0.0085	0.0024	0.0015	0.0539	0.0171	0.0361	0.0736	0.0229	0.1059	0.0023
4	rs3733416	187680241	0.94	0.298643641979994	0.73	1.06399829815523	2.35236903891664	0.320682052288788	0.0125	0.0142	0.0249	0.0029	0.1485	0.0047	0.0032	0.0512	0.0014	0.0998	0.1307	0.029	0.003	0.1119	0.0261	0.007	0.0085	0.0023	0.0015	0.0538	0.0168	0.0361	0.0742	0.0226	0.1061	0.0023
4	rs4862730	187685410	0.94	0.298643641979994	0.77	0.773176121721263	2.4799744706375	0.277342949892001	0.0134	0.0132	0.0248	0.003	0.1514	0.0051	0.0034	0.0503	0.0014	0.0983	0.1326	0.0282	0.0028	0.1087	0.0261	0.0068	0.0089	0.0022	0.0015	0.0536	0.0157	0.0376	0.0755	0.0217	0.1072	0.002
4	rs6810643	187687030	0.94	0.298643641979994	0.77	0.773176121721263	2.48890584752152	0.297292378186107	0.0134	0.0132	0.0248	0.003	0.1515	0.0051	0.0034	0.0503	0.0014	0.0984	0.1327	0.0282	0.0028	0.1087	0.026	0.0068	0.0089	0.0021	0.0014	0.0535	0.0156	0.0376	0.0756	0.0217	0.1072	0.002
4	rs72629660	187687317	0.94	0.298643641979994	0.77	0.773176121721263	2.49069332251741	0.300023504892742	0.0134	0.0132	0.0248	0.003	0.1514	0.0051	0.0034	0.0504	0.0014	0.0981	0.1327	0.0282	0.0028	0.1087	0.026	0.0068	0.0089	0.0021	0.0015	0.0535	0.0156	0.0377	0.0756	0.0217	0.1072	0.002
4	rs6816460	187687535	0.94	0.298643641979994	0.78	0.709419594942363	2.51420581795634	0.315117118608855	0.0133	0.0132	0.0248	0.003	0.1514	0.0051	0.0034	0.0505	0.0013	0.098	0.1327	0.0282	0.0028	0.1087	0.0261	0.0068	0.0089	0.0022	0.0015	0.0535	0.0156	0.0378	0.0757	0.0217	0.1071	0.002
4	rs11723457	187689219	0.94	0.298643641979994	0.8	0.592267592767429	2.45763056203777	0.298004120633286	0.0133	0.0132	0.0248	0.003	0.1514	0.0051	0.0034	0.0506	0.0013	0.0979	0.1327	0.0282	0.0028	0.1088	0.0261	0.0068	0.0089	0.0022	0.0014	0.0535	0.0155	0.0378	0.0759	0.0216	0.107	0.002
4	rs9995398	187695564	0.94	0.298643641979994	0.81	0.53874877155386	2.55746942258317	0.292442589675527	0.0132	0.013	0.0247	0.003	0.1511	0.0053	0.0034	0.0508	0.0014	0.0977	0.1319	0.0278	0.003	0.11	0.0258	0.0068	0.009	0.0022	0.0014	0.0531	0.0153	0.0378	0.0768	0.0214	0.1075	0.0019
4	rs35431691	187696494	0.94	0.298643641979994	0.82	0.488512084344485	2.41266117287702	0.276994721239322	0.013	0.013	0.0246	0.003	0.1512	0.0053	0.0034	0.0508	0.0013	0.0981	0.1332	0.0274	0.0031	0.1101	0.0259	0.0067	0.0089	0.0021	0.0014	0.0527	0.0154	0.0379	0.0767	0.0211	0.1072	0.0018
4	rs76985251	187696731	0.94	0.298643641979994	0.83	0.441484906400802	2.41454935752245	0.306943876665039	0.013	0.0129	0.0246	0.003	0.1513	0.0053	0.0033	0.0508	0.0013	0.0982	0.1332	0.0274	0.0031	0.1102	0.0259	0.0067	0.0089	0.0021	0.0014	0.0527	0.0154	0.0379	0.0767	0.0211	0.1072	0.0018
4	rs10000864	187699423	0.94	0.298643641979994	0.85	0.356744695657816	2.44150634342727	0.294095902778297	0.013	0.0129	0.0246	0.0031	0.1513	0.0053	0.0033	0.0508	0.0013	0.0983	0.1332	0.0273	0.0031	0.1102	0.0259	0.0067	0.0089	0.0021	0.0014	0.0527	0.0154	0.0379	0.0767	0.0211	0.1072	0.0018
4	rs325032	187701692	0.94	0.298643641979994	0.85	0.356744695657816	2.11626659016102	0.297529568665732	0.0133	0.013	0.0244	0.0031	0.1514	0.0052	0.0033	0.0519	0.0013	0.0994	0.134	0.0269	0.0031	0.1094	0.0255	0.0064	0.0088	0.002	0.0013	0.052	0.0157	0.0381	0.077	0.0211	0.1063	0.0017
4	rs12647709	187701969	0.94	0.298643641979994	0.85	0.356744695657816	2.0797180941681	0.290909901413091	0.0132	0.013	0.0244	0.0031	0.1514	0.0052	0.0033	0.0519	0.0013	0.0995	0.1341	0.0268	0.0031	0.1094	0.0254	0.0064	0.0088	0.002	0.0013	0.052	0.0158	0.0381	0.077	0.0211	0.1062	0.0017
4	rs77321458	187702524	0.94	0.298643641979994	0.86	0.318862054747229	2.06713298791125	0.295160234647221	0.0132	0.0131	0.0245	0.0031	0.1514	0.0052	0.0032	0.052	0.0013	0.0996	0.1342	0.0267	0.0031	0.1095	0.0254	0.0063	0.0088	0.002	0.0013	0.0519	0.0158	0.0381	0.077	0.021	0.1062	0.0018
4	rs161707	187703826	0.94	0.298643641979994	0.87	0.283849475516541	2.06107420549163	0.295633643836388	0.0132	0.0131	0.0244	0.003	0.1513	0.0052	0.0032	0.052	0.0013	0.0998	0.1342	0.0266	0.003	0.1095	0.0253	0.0063	0.0088	0.0022	0.0013	0.0519	0.0159	0.038	0.0771	0.021	0.1062	0.0018
4	rs75207507	187704378	0.94	0.298643641979994	0.87	0.283849475516541	2.02629519558799	0.283049649841416	0.0133	0.0131	0.0244	0.003	0.1514	0.0052	0.0032	0.0521	0.0013	0.0998	0.1342	0.0266	0.003	0.1094	0.0253	0.0063	0.0088	0.0021	0.0013	0.0518	0.0159	0.0381	0.0771	0.021	0.1061	0.0019
4	rs6847347	187707798	0.94	0.298643641979994	0.87	0.283849475516541	2.02395387503849	0.295160234647221	0.0136	0.0131	0.0242	0.003	0.152	0.0052	0.0032	0.0521	0.0013	0.1002	0.1344	0.0262	0.0029	0.1087	0.0253	0.0061	0.0087	0.0021	0.0013	0.0519	0.0161	0.0382	0.0775	0.0209	0.1056	0.0019
4	rs874193	187709040	0.94	0.298643641979994	0.87	0.283849475516541	1.89495407817105	0.267069877555314	0.0137	0.0131	0.0241	0.003	0.1518	0.0052	0.0032	0.052	0.0013	0.1005	0.1345	0.0261	0.0029	0.1086	0.0252	0.0061	0.0087	0.002	0.0013	0.0518	0.0162	0.0382	0.0776	0.0209	0.1056	0.0019
4	rs766685	187712375	0.94	0.298643641979994	0.87	0.283849475516541	1.884715143134	0.288439191833232	0.0142	0.0132	0.0238	0.0031	0.1511	0.0053	0.0032	0.0518	0.0013	0.1013	0.1349	0.0259	0.0028	0.1081	0.0249	0.0061	0.0087	0.0018	0.0013	0.0517	0.0165	0.0384	0.0779	0.0209	0.1055	0.0019
4	rs111881870	187712472	0.94	0.298643641979994	0.87	0.283849475516541	1.85649343192389	0.275603154425905	0.0142	0.0131	0.0238	0.0031	0.1511	0.0053	0.0032	0.0518	0.0013	0.1013	0.1343	0.0258	0.0028	0.1082	0.0249	0.0061	0.0087	0.0018	0.0012	0.0516	0.0165	0.0384	0.0787	0.0209	0.1054	0.0019
4	rs28534063	187715540	0.94	0.298643641979994	0.87	0.283849475516541	1.75346091952327	0.258166256845723	0.0144	0.0131	0.0238	0.0031	0.1516	0.0053	0.0033	0.0513	0.0013	0.1014	0.1346	0.0257	0.0028	0.108	0.0248	0.0061	0.0087	0.0018	0.0013	0.0515	0.0167	0.0386	0.0789	0.0211	0.1048	0.002
4	rs178781	187716178	0.94	0.298643641979994	0.87	0.283849475516541	1.75367322477398	0.265235822258844	0.0144	0.0131	0.0238	0.0031	0.1516	0.0053	0.0033	0.0513	0.0013	0.1014	0.1346	0.0257	0.0028	0.108	0.0248	0.0061	0.0087	0.0017	0.0013	0.0515	0.0167	0.0386	0.0789	0.0211	0.1048	0.002
4	rs7698529	187719659	0.94	0.298643641979994	0.88	0.251609301083599	1.80531290542289	0.29138123765663	0.0143	0.0131	0.0238	0.0031	0.1518	0.0053	0.0033	0.0512	0.0013	0.1014	0.1347	0.0257	0.0028	0.1079	0.0249	0.006	0.0087	0.0017	0.0013	0.0514	0.0167	0.0386	0.079	0.0211	0.1046	0.002
4	rs7436428	187721899	0.94	0.298643641979994	0.89	0.222038712392691	1.80252569363976	0.292324603927345	0.0143	0.0131	0.0238	0.0031	0.1518	0.0053	0.0033	0.0512	0.0013	0.1014	0.1347	0.0257	0.0028	0.1079	0.0249	0.006	0.0086	0.0017	0.0013	0.0515	0.0167	0.0386	0.079	0.0211	0.1046	0.002
4	rs55884748	187723445	0.94	0.298643641979994	0.89	0.222038712392691	1.24905417291283	0.269713202955679	0.0142	0.013	0.0231	0.0028	0.1538	0.0054	0.003	0.0523	0.0011	0.1027	0.1377	0.0247	0.0026	0.1074	0.0237	0.005	0.0081	0.0017	0.0013	0.0503	0.0177	0.0381	0.0791	0.021	0.1042	0.0019
4	rs79814738	187726561	0.94	0.298643641979994	0.89	0.222038712392691	1.13231473946465	0.13951106584179	0.0141	0.0129	0.0224	0.0026	0.1552	0.0054	0.0027	0.0531	0.001	0.1043	0.1404	0.0237	0.0025	0.1067	0.0226	0.0039	0.0079	0.0018	0.0012	0.049	0.0186	0.0377	0.0792	0.0209	0.1039	0.0019
4	rs71607920	187728315	0.94	0.298643641979994	0.89	0.222038712392691	1.12573628036659	0.13859106180516	0.0141	0.0129	0.0224	0.0026	0.1552	0.0054	0.0027	0.0532	0.001	0.1043	0.1405	0.0237	0.0025	0.1068	0.0226	0.0039	0.0079	0.0018	0.0012	0.0489	0.0186	0.0377	0.0792	0.0209	0.1039	0.0019
4	rs1019895	187729614	0.94	0.298643641979994	0.89	0.222038712392691	1.12528625595711	0.142655642474505	0.0141	0.0129	0.0224	0.0026	0.1552	0.0054	0.0027	0.0532	0.001	0.1043	0.1405	0.0237	0.0025	0.1067	0.0226	0.0039	0.0079	0.0017	0.0012	0.0489	0.0186	0.0377	0.0792	0.0209	0.1039	0.0019
4	rs12509363	187732704	0.94	0.298643641979994	0.89	0.222038712392691	1.1111022435561	0.143027266924976	0.0142	0.0128	0.0224	0.0026	0.1552	0.0054	0.0027	0.0531	0.001	0.1043	0.1406	0.0237	0.0025	0.1067	0.0225	0.0038	0.0079	0.0017	0.0012	0.0489	0.0186	0.0377	0.0792	0.0209	0.1039	0.0019
4	rs72717831	187732836	0.94	0.298643641979994	0.89	0.222038712392691	1.11056501767096	0.139326887209051	0.0142	0.0128	0.0224	0.0026	0.1552	0.0054	0.0027	0.0531	0.001	0.1043	0.1406	0.0237	0.0025	0.1067	0.0225	0.0038	0.0079	0.0017	0.0012	0.0489	0.0186	0.0377	0.0792	0.0209	0.1039	0.0019
4	rs4862734	187735958	0.94	0.298643641979994	0.89	0.222038712392691	1.1063603209001	0.147420018860271	0.0142	0.0128	0.0224	0.0026	0.1552	0.0055	0.0027	0.0531	0.001	0.1044	0.1406	0.0237	0.0025	0.1067	0.0225	0.0038	0.0079	0.0017	0.0012	0.0489	0.0186	0.0377	0.0792	0.0209	0.1039	0.0019
4	rs80192093	187736177	0.94	0.298643641979994	0.89	0.222038712392691	1.10653911500259	0.148360828589878	0.0142	0.0128	0.0224	0.0026	0.1552	0.0054	0.0027	0.0531	0.001	0.1043	0.1406	0.0237	0.0025	0.1067	0.0225	0.0038	0.0079	0.0017	0.0012	0.0489	0.0186	0.0377	0.0792	0.0209	0.1039	0.0019
4	rs116740997	187747699	0.94	0.298643641979994	0.89	0.222038712392691	1.1296094285386	0.143027266924976	0.0143	0.0127	0.0222	0.0026	0.1553	0.0055	0.0027	0.0531	0.001	0.1043	0.1409	0.0236	0.0026	0.1067	0.0224	0.0038	0.0079	0.0017	0.0012	0.0489	0.0186	0.0376	0.0795	0.0209	0.1038	0.0019
4	rs6821756	187751550	0.94	0.298643641979994	0.9	0.195029827813683	1.14597022950786	0.145077461714473	0.0143	0.0127	0.0222	0.0026	0.1553	0.0055	0.0027	0.0532	0.001	0.1043	0.1411	0.0235	0.0026	0.1066	0.0224	0.0037	0.0079	0.0018	0.0012	0.0489	0.0187	0.0376	0.0796	0.021	0.1037	0.0018
4	rs13105726	187754755	0.94	0.298643641979994	0.9	0.195029827813683	1.16242355634222	0.143306215564723	0.0143	0.0126	0.0222	0.0026	0.1553	0.0055	0.0027	0.0532	0.001	0.1043	0.1412	0.0235	0.0026	0.1066	0.0224	0.0037	0.0079	0.0018	0.0012	0.0489	0.0187	0.0375	0.0796	0.021	0.1037	0.0018
4	rs112255756	187760602	0.94	0.298643641979994	0.91	0.170469891558667	1.12339693138997	0.138682962107109	0.0146	0.0126	0.0222	0.0026	0.1554	0.0056	0.0027	0.0532	9e-04	0.1044	0.1416	0.0235	0.0026	0.1064	0.0223	0.0037	0.0079	0.0018	0.0011	0.0488	0.0187	0.0374	0.0795	0.021	0.1037	0.0018
4	rs79315232	187780314	0.94	0.298643641979994	0.91	0.170469891558667	1.16287937529402	0.122682269843163	0.0146	0.0127	0.0222	0.0024	0.1555	0.0057	0.0027	0.053	9e-04	0.105	0.144	0.0232	0.0028	0.1054	0.0218	0.0036	0.0078	0.0019	0.0011	0.0484	0.0191	0.0369	0.0787	0.0212	0.1036	0.0018
4	rs78856703	187781033	0.94	0.298643641979994	0.91	0.170469891558667	1.16224124839438	0.119187917616413	0.0146	0.0127	0.0222	0.0024	0.1555	0.0057	0.0027	0.053	9e-04	0.105	0.144	0.0232	0.0028	0.1054	0.0218	0.0036	0.0078	0.0019	0.001	0.0484	0.0191	0.0369	0.0787	0.0212	0.1036	0.0018
4	rs62345962	187785169	0.94	0.298643641979994	0.91	0.170469891558667	1.17576228417584	0.114103670437991	0.0146	0.0127	0.0222	0.0024	0.1555	0.0057	0.0027	0.053	9e-04	0.105	0.1441	0.0232	0.0028	0.1053	0.0218	0.0036	0.0078	0.0019	0.001	0.0484	0.0192	0.0369	0.0787	0.0212	0.1036	0.0018
4	rs322437	187785400	0.94	0.298643641979994	0.91	0.170469891558667	1.17777739207543	0.116075670936253	0.0146	0.0127	0.0222	0.0024	0.1555	0.0057	0.0027	0.053	9e-04	0.105	0.1441	0.0232	0.0028	0.1053	0.0218	0.0036	0.0078	0.0019	0.001	0.0484	0.0192	0.0369	0.0787	0.0212	0.1036	0.0018
4	rs112344654	187800371	0.94	0.298643641979994	0.91	0.170469891558667	1.1279874703368	0.110535943064983	0.0146	0.0127	0.0222	0.0023	0.1559	0.0057	0.0027	0.053	0.001	0.1049	0.1448	0.0232	0.0028	0.105	0.0218	0.0035	0.0077	0.0019	0.001	0.0482	0.0193	0.0368	0.0788	0.0212	0.1032	0.0018
4	rs76202486	187810009	0.94	0.298643641979994	0.91	0.170469891558667	1.16342645057587	0.113506049421752	0.0146	0.0127	0.0223	0.0023	0.1563	0.0056	0.0027	0.0529	0.001	0.1048	0.1455	0.0231	0.0027	0.1046	0.0218	0.0034	0.0077	0.0019	9e-04	0.048	0.0194	0.0366	0.0787	0.0213	0.1029	0.0019
4	rs74331252	187810611	0.94	0.298643641979994	0.91	0.170469891558667	1.16169439187474	0.125239297911218	0.0146	0.0127	0.0223	0.0023	0.1564	0.0056	0.0027	0.0529	0.0011	0.1048	0.1455	0.0231	0.0027	0.1046	0.0218	0.0034	0.0077	0.0019	9e-04	0.048	0.0194	0.0366	0.0787	0.0213	0.1029	0.0019
4	rs115774550	187812562	0.94	0.298643641979994	0.91	0.170469891558667	1.14587958356924	0.117368653990586	0.0147	0.0127	0.0224	0.0023	0.1565	0.0056	0.0027	0.0529	0.0011	0.1047	0.1457	0.0231	0.0027	0.1045	0.0218	0.0034	0.0077	0.0019	0.001	0.0479	0.0195	0.0366	0.0786	0.0213	0.1028	0.0019
4	rs77339443	187812796	0.94	0.298643641979994	0.91	0.170469891558667	1.14261821164441	0.117800852466429	0.0147	0.0127	0.0224	0.0023	0.1565	0.0056	0.0027	0.0529	0.0011	0.1047	0.1457	0.0231	0.0027	0.1045	0.0218	0.0034	0.0077	0.0019	0.001	0.0479	0.0195	0.0366	0.0786	0.0213	0.1028	0.0019
4	rs116160262	187813555	0.94	0.298643641979994	0.91	0.170469891558667	1.13872748828026	0.116247754989943	0.0147	0.0128	0.0224	0.0023	0.1566	0.0056	0.0027	0.0529	0.0011	0.1047	0.1458	0.0231	0.0027	0.1044	0.0218	0.0034	0.0077	0.0019	0.001	0.0479	0.0195	0.0365	0.0786	0.0213	0.1027	0.0019
4	rs2114143	187815001	0.94	0.298643641979994	0.91	0.170469891558667	1.13719073962272	0.112909624649044	0.0147	0.0128	0.0224	0.0023	0.1567	0.0057	0.0027	0.0529	0.0012	0.1047	0.1461	0.023	0.0027	0.1042	0.0218	0.0034	0.0077	0.0019	0.0011	0.0477	0.0196	0.0363	0.0785	0.0214	0.1026	0.002
4	rs116291719	187815690	0.94	0.298643641979994	0.92	0.14824156235026	1.13845623783468	0.114531273468107	0.0147	0.0128	0.0224	0.0023	0.1568	0.0057	0.0027	0.0529	0.0012	0.1047	0.1461	0.023	0.0027	0.1042	0.0218	0.0034	0.0077	0.0019	0.0011	0.0477	0.0196	0.0362	0.0785	0.0214	0.1025	0.002
4	rs11944755	187816593	0.93	0.332112317682009	0.92	0.14824156235026	1.1339391533426	0.122155699549981	0.0147	0.0128	0.0225	0.0023	0.1568	0.0057	0.0028	0.0529	0.0012	0.1046	0.1462	0.023	0.0027	0.1041	0.0218	0.0034	0.0077	0.0019	0.0012	0.0476	0.0196	0.0362	0.0785	0.0214	0.1023	0.002
4	rs72717870	187819690	0.93	0.332112317682009	0.92	0.14824156235026	1.04825343084248	0.125504942557122	0.0149	0.0128	0.0226	0.0024	0.157	0.0057	0.0029	0.0527	0.0014	0.1042	0.1469	0.0229	0.0027	0.1037	0.0219	0.0035	0.0077	0.002	0.0012	0.0474	0.0198	0.0361	0.0784	0.0215	0.1019	0.002
4	rs7654369	187823747	0.93	0.332112317682009	0.92	0.14824156235026	0.981858088022839	0.119187917616413	0.015	0.0129	0.0227	0.0024	0.1572	0.0057	0.003	0.0525	0.0015	0.1038	0.1474	0.0228	0.0028	0.1035	0.022	0.0035	0.0077	0.002	0.0012	0.0472	0.0199	0.036	0.0782	0.0215	0.1016	0.0021
4	rs440310	187824754	0.93	0.332112317682009	0.92	0.14824156235026	0.987828470556526	0.125327822775467	0.015	0.0129	0.0227	0.0024	0.1572	0.0057	0.003	0.0525	0.0015	0.1038	0.1475	0.0228	0.0028	0.1035	0.022	0.0035	0.0077	0.002	0.0012	0.0472	0.0199	0.036	0.0782	0.0215	0.1016	0.0021
4	rs72717875	187829160	0.93	0.332112317682009	0.92	0.14824156235026	0.990306258596191	0.124531940636878	0.015	0.0129	0.0227	0.0024	0.1573	0.0057	0.003	0.0525	0.0015	0.1037	0.1476	0.0228	0.0028	0.1035	0.022	0.0035	0.0077	0.002	0.0012	0.0472	0.0199	0.036	0.0781	0.0215	0.1016	0.0021
4	rs322415	187830504	0.93	0.332112317682009	0.92	0.14824156235026	1.00453827104212	0.133118058492342	0.015	0.0129	0.0227	0.0024	0.1573	0.0057	0.003	0.0525	0.0015	0.1037	0.1475	0.0228	0.0028	0.1034	0.022	0.0035	0.0077	0.002	0.0012	0.0473	0.0199	0.036	0.0781	0.0215	0.1016	0.0021
4	rs1425953	187833652	0.93	0.332112317682009	0.92	0.14824156235026	0.995869146735529	0.15433717567609	0.015	0.0128	0.0227	0.0024	0.1572	0.0057	0.003	0.0522	0.0015	0.1033	0.1491	0.0227	0.0028	0.1031	0.0219	0.0035	0.0076	0.0021	0.0012	0.0483	0.0196	0.0359	0.0777	0.0215	0.1011	0.0022
4	rs322424	187834790	0.93	0.332112317682009	0.92	0.14824156235026	0.993728065826415	0.147514002725203	0.015	0.0128	0.0227	0.0024	0.1572	0.0057	0.003	0.052	0.0015	0.1033	0.1495	0.0227	0.0028	0.1031	0.0219	0.0035	0.0076	0.002	0.0012	0.0484	0.0195	0.0359	0.0776	0.0215	0.1011	0.0022
4	rs28640898	187840978	0.93	0.332112317682009	0.92	0.14824156235026	1.34422512671158	0.195724527824818	0.015	0.0126	0.0224	0.0025	0.1553	0.0056	0.0028	0.0502	0.0017	0.1015	0.1541	0.0222	0.0032	0.1018	0.0218	0.0036	0.007	0.0022	0.0014	0.0559	0.019	0.0351	0.0762	0.021	0.099	0.0029
4	rs10018354	187843942	0.92	0.368072033098782	0.92	0.14824156235026	2.79205776175002	0.197074828949194	0.0149	0.0124	0.022	0.0026	0.1525	0.0055	0.0028	0.0485	0.0019	0.0995	0.1594	0.0217	0.0037	0.1004	0.0218	0.0037	0.0066	0.0023	0.0016	0.064	0.0186	0.0343	0.0745	0.0205	0.0962	0.0043
4	rs28582382	187844051	0.92	0.368072033098782	0.93	0.128223312274834	2.79230457931744	0.189841171687917	0.0149	0.0124	0.022	0.0026	0.1525	0.0055	0.0028	0.0485	0.0019	0.0995	0.1595	0.0217	0.0037	0.1003	0.0217	0.0037	0.0066	0.0023	0.0016	0.0641	0.0187	0.0343	0.0745	0.0205	0.0962	0.0043
4	rs62343123	187848979	0.92	0.368072033098782	0.92	0.14824156235026	3.53666474260957	0.244655343842672	0.0148	0.0124	0.022	0.0026	0.1517	0.0055	0.0028	0.048	0.0021	0.099	0.1614	0.0215	0.0038	0.0993	0.0217	0.0038	0.0064	0.0023	0.0016	0.0667	0.0186	0.0341	0.0739	0.0204	0.0952	0.0047
4	rs7682123	187851288	0.9	0.447749409690379	0.92	0.14824156235026	7.22136328279824	0.387418857261982	0.0148	0.0123	0.022	0.0026	0.1494	0.0055	0.0028	0.0464	0.0025	0.0966	0.1671	0.021	0.0041	0.0957	0.0217	0.0043	0.006	0.0022	0.0016	0.0755	0.0182	0.0336	0.0725	0.0199	0.0921	0.0059
4	rs7657521	187851352	0.9	0.447749409690379	0.93	0.128223312274834	7.32050803779692	0.4314803187659	0.0148	0.0123	0.022	0.0026	0.1494	0.0055	0.0028	0.0463	0.0027	0.0965	0.1673	0.021	0.0041	0.0957	0.0217	0.0043	0.006	0.0022	0.0016	0.0756	0.0183	0.0336	0.0724	0.0199	0.0918	0.0059
4	rs12504023	187853284	0.9	0.447749409690379	0.93	0.128223312274834	14.3261071050217	0.536027041276647	0.0149	0.0122	0.0218	0.0026	0.1502	0.0053	0.0028	0.0462	0.0035	0.0954	0.1684	0.0208	0.0041	0.0944	0.0213	0.0043	0.0058	0.0021	0.0017	0.0773	0.0181	0.0332	0.0717	0.0196	0.0896	0.0091
4	rs28395396	187855990	0.89	0.491600132839596	0.93	0.128223312274834	19.5766171993664	0.554091948615859	0.015	0.0122	0.0217	0.0026	0.1505	0.0053	0.0028	0.0459	0.0037	0.0948	0.1687	0.0207	0.0041	0.094	0.0211	0.0043	0.0057	0.0021	0.0018	0.0781	0.018	0.0331	0.0713	0.0194	0.0888	0.0107
4	rs35159552	187860567	0.89	0.491600132839596	0.93	0.128223312274834	33.1125824830373	0.697444384162763	0.015	0.012	0.0216	0.0026	0.1512	0.0052	0.0027	0.0452	0.0041	0.0939	0.1695	0.0205	0.0041	0.0931	0.0208	0.0044	0.0056	0.0021	0.002	0.0795	0.0178	0.0328	0.0706	0.0192	0.0873	0.0135
4	rs80196606	187862526	0.89	0.491600132839596	0.93	0.128223312274834	38.8312464293517	0.702792314025306	0.0151	0.012	0.0215	0.0026	0.1513	0.0052	0.0028	0.045	0.0042	0.0935	0.1698	0.0205	0.0041	0.0928	0.0206	0.0044	0.0055	0.0022	0.0021	0.08	0.0178	0.0328	0.0703	0.0192	0.0868	0.0144
4	rs1425963	187865835	0.88	0.538208189821859	0.93	0.128223312274834	51.6178722657038	0.890597644269689	0.0151	0.012	0.0214	0.0026	0.1517	0.0052	0.0028	0.0446	0.0045	0.0928	0.1704	0.0203	0.0041	0.0921	0.0204	0.0044	0.0054	0.0022	0.0023	0.081	0.0177	0.0326	0.0698	0.019	0.0857	0.0163
4	rs72719506	187865973	0.88	0.538208189821859	0.93	0.128223312274834	53.9032653188188	0.838216545498479	0.0151	0.012	0.0214	0.0026	0.1518	0.0052	0.0028	0.0445	0.0045	0.0927	0.1707	0.0203	0.0041	0.092	0.0203	0.0044	0.0053	0.0022	0.0023	0.0812	0.0177	0.0326	0.0697	0.019	0.0855	0.0166
4	rs112353193	187868532	0.86	0.639923359357885	0.93	0.128223312274834	121.794680848038	1.39941270964656	0.0155	0.0118	0.0208	0.0028	0.1537	0.0054	0.0031	0.0417	0.0058	0.0893	0.1755	0.02	0.0041	0.0884	0.0192	0.0044	0.0051	0.0022	0.0027	0.0871	0.0172	0.0319	0.0666	0.0182	0.0803	0.0237
4	rs13143485	187870988	0.83	0.81451029553121	0.93	0.128223312274834	227.911763235713	2.38876988535845	0.0158	0.0116	0.0203	0.0029	0.1558	0.0055	0.0035	0.0386	0.0073	0.0857	0.1807	0.0196	0.0041	0.0845	0.018	0.0044	0.0049	0.0022	0.0031	0.0936	0.0168	0.0311	0.0632	0.0174	0.0745	0.0314
4	rs9312351	187871454	0.82	0.87875982057053	0.93	0.128223312274834	252.876334665879	2.44866377890896	0.0159	0.0116	0.0202	0.0029	0.1561	0.0056	0.0036	0.0379	0.0076	0.0852	0.1819	0.0195	0.0041	0.0837	0.0177	0.0044	0.0048	0.0022	0.0032	0.0952	0.0167	0.0309	0.0624	0.0172	0.0731	0.0329
4	rs1991255	187875340	0.81	0.946104684087093	0.92	0.14824156235026	298.650758235325	2.90543554803899	0.0159	0.0115	0.02	0.003	0.1568	0.0056	0.0038	0.0366	0.0085	0.0838	0.1841	0.0192	0.0041	0.0822	0.0171	0.0045	0.0047	0.0022	0.0038	0.098	0.0165	0.0305	0.0608	0.0168	0.0705	0.0358
4	rs13119348	187880397	0.8	1.01658215824445	0.92	0.14824156235026	340	4.83813913877416	0.0159	0.0114	0.0198	0.003	0.1572	0.0057	0.0038	0.0359	0.0088	0.083	0.1861	0.0191	0.0041	0.0812	0.0167	0.0045	0.0048	0.0023	0.004	0.0995	0.0166	0.0301	0.0601	0.0167	0.0692	0.0375
4	rs75031846	187898398	0.84	0.753316385445839	0.92	0.14824156235026	307.759196874843	3.38209754789192	0.0172	0.0121	0.0204	0.0039	0.1477	0.0043	0.0041	0.0376	0.0091	0.0919	0.1676	0.0217	0.0032	0.0854	0.0159	0.0047	0.0045	0.0034	0.0045	0.0996	0.0198	0.0287	0.0656	0.0173	0.0686	0.0371
4	rs7658314	187900356	0.84	0.753316385445839	0.92	0.14824156235026	298.162114548394	3.25363980370075	0.0172	0.0121	0.0204	0.0039	0.1479	0.0043	0.0041	0.0377	0.009	0.092	0.1673	0.0217	0.0031	0.0858	0.0159	0.0047	0.0045	0.0034	0.0045	0.0988	0.0198	0.0287	0.0658	0.0174	0.0688	0.0366
4	rs12498868	187900735	0.84	0.753316385445839	0.92	0.14824156235026	297.772832164729	3.24566364731671	0.0172	0.0121	0.0204	0.0039	0.148	0.0043	0.0042	0.0376	0.009	0.092	0.1672	0.0217	0.0031	0.0857	0.0159	0.005	0.0046	0.0034	0.0045	0.0988	0.0198	0.0287	0.0657	0.0174	0.0689	0.0366
4	rs7672751	187906079	0.85	0.695135765909148	0.92	0.14824156235026	227.897939585168	2.73913677816854	0.0171	0.0122	0.0214	0.0041	0.15	0.0045	0.0044	0.0384	0.0085	0.0922	0.1633	0.0221	0.0028	0.0883	0.0162	0.0052	0.0049	0.0035	0.0046	0.0944	0.0202	0.0288	0.0674	0.0179	0.0704	0.0327
4	rs78348079	187912583	0.87	0.587631181685492	0.92	0.14824156235026	126.757611258485	1.70979547336688	0.017	0.0124	0.022	0.0045	0.1538	0.0049	0.0048	0.0395	0.0076	0.0929	0.1569	0.0228	0.0023	0.0926	0.0168	0.0056	0.0053	0.0036	0.0047	0.0874	0.0209	0.0295	0.0703	0.0189	0.0729	0.0258
4	rs34008460	187916705	0.88	0.538208189821859	0.93	0.128223312274834	107.756890064438	1.40706220446072	0.017	0.0124	0.0221	0.0045	0.1546	0.0049	0.0048	0.0398	0.0074	0.0931	0.1555	0.023	0.0023	0.0937	0.0169	0.0057	0.0054	0.0036	0.0046	0.0858	0.0211	0.0295	0.0708	0.0191	0.0735	0.0242
4	rs60503915	187918480	0.89	0.491600132839596	0.93	0.128223312274834	70.6802082812987	1.0981165716734	0.017	0.0126	0.0225	0.0048	0.1559	0.0053	0.005	0.0405	0.0069	0.0934	0.1523	0.0234	0.0023	0.0958	0.0173	0.0059	0.0057	0.0037	0.0046	0.0825	0.0213	0.0299	0.072	0.0196	0.0747	0.0206
4	rs114789028	187919768	0.9	0.447749409690379	0.93	0.128223312274834	45.6831811557264	0.787881024982511	0.0169	0.0127	0.0227	0.0049	0.157	0.0055	0.0051	0.0411	0.0066	0.0938	0.1498	0.0238	0.0023	0.0972	0.0175	0.006	0.0059	0.0038	0.0046	0.0798	0.0215	0.0302	0.0733	0.0202	0.0756	0.0176
4	rs13102158	187925438	0.92	0.368072033098782	0.93	0.128223312274834	5.29042505985828	0.325544399730845	0.0166	0.0132	0.0237	0.0054	0.1603	0.0064	0.0057	0.043	0.0053	0.096	0.1403	0.0252	0.0024	0.1038	0.0188	0.0066	0.007	0.0042	0.0045	0.0692	0.0223	0.0315	0.0766	0.0225	0.079	0.0059
4	rs59756154	187926588	0.93	0.332112317682009	0.93	0.128223312274834	7.3469091938855	0.300975221670463	0.0166	0.0132	0.0237	0.0055	0.1602	0.0065	0.0057	0.0433	0.0053	0.0964	0.1401	0.0253	0.0024	0.1044	0.0189	0.0066	0.0071	0.0043	0.0045	0.0691	0.0225	0.0316	0.0769	0.0227	0.0791	0.0034
4	rs6829136	187926758	0.93	0.332112317682009	0.93	0.128223312274834	7.25019973067057	0.301332348883514	0.0166	0.0132	0.0237	0.0055	0.1601	0.0065	0.0057	0.0433	0.0053	0.0964	0.1401	0.0253	0.0024	0.1045	0.019	0.0066	0.0071	0.0043	0.0045	0.0691	0.0225	0.0316	0.077	0.0226	0.0792	0.0034
4	rs76186326	187928317	0.94	0.298643641979994	0.92	0.14824156235026	3.98536481444869	0.349799510442555	0.0162	0.0132	0.024	0.0056	0.1585	0.0066	0.0059	0.0442	0.0046	0.0964	0.1361	0.0254	0.0024	0.1079	0.0198	0.0066	0.0074	0.0044	0.0038	0.0667	0.0229	0.0322	0.079	0.023	0.0791	0.0033
4	rs4862754	187931611	0.94	0.298643641979994	0.92	0.14824156235026	2.61873385142365	0.358913981861686	0.016	0.0132	0.0241	0.0056	0.1573	0.0066	0.006	0.0449	0.0041	0.0963	0.1341	0.0255	0.0024	0.1103	0.0203	0.0066	0.0075	0.0044	0.0033	0.0656	0.0232	0.0326	0.0799	0.0231	0.079	0.0032
4	rs67685820	187941026	0.95	0.267590046340022	0.92	0.14824156235026	2.56143563179964	0.372266566045819	0.016	0.0132	0.0241	0.0056	0.1572	0.0066	0.006	0.045	0.0041	0.0963	0.1339	0.0255	0.0024	0.1104	0.0204	0.0066	0.0075	0.0044	0.0033	0.0654	0.0232	0.0327	0.08	0.0231	0.079	0.0032
4	rs77241113	187947631	0.95	0.267590046340022	0.92	0.14824156235026	2.54498227136958	0.373533333279944	0.016	0.0132	0.0241	0.0056	0.1572	0.0066	0.006	0.045	0.0041	0.0963	0.1338	0.0256	0.0024	0.1105	0.0204	0.0065	0.0075	0.0044	0.0033	0.0654	0.0232	0.0327	0.08	0.0231	0.0791	0.0032
4	rs1559780	187948625	0.95	0.267590046340022	0.92	0.14824156235026	2.64758891410291	0.375943519655592	0.016	0.0132	0.0241	0.0056	0.1572	0.0066	0.006	0.0451	0.0041	0.0963	0.1338	0.0256	0.0024	0.1105	0.0204	0.0066	0.0076	0.0044	0.0033	0.0654	0.0232	0.0327	0.08	0.0231	0.0791	0.0031
4	rs12641630	187958602	0.95	0.267590046340022	0.92	0.14824156235026	2.39062754558138	0.360167738665319	0.016	0.0132	0.0242	0.0056	0.1572	0.0066	0.006	0.0451	0.004	0.0964	0.1334	0.0256	0.0024	0.1107	0.0204	0.0065	0.0076	0.0044	0.0032	0.0653	0.0233	0.0327	0.08	0.0232	0.0791	0.0031
4	rs67213257	187963595	0.95	0.267590046340022	0.92	0.14824156235026	2.22048555284946	0.352040677913651	0.016	0.0132	0.0242	0.0056	0.1573	0.0066	0.006	0.0452	0.0039	0.0963	0.1333	0.0256	0.0024	0.1108	0.0204	0.0065	0.0076	0.0044	0.0031	0.0652	0.0233	0.0327	0.08	0.0232	0.0791	0.0031
4	rs112188402	187963615	0.95	0.267590046340022	0.92	0.14824156235026	2.24500566019756	0.352414604488849	0.016	0.0132	0.0242	0.0056	0.1572	0.0066	0.006	0.0452	0.0039	0.0964	0.1333	0.0255	0.0024	0.1108	0.0204	0.0065	0.0076	0.0044	0.0031	0.0652	0.0233	0.0327	0.0801	0.0232	0.0792	0.0031
4	rs6835306	187966612	0.95	0.267590046340022	0.92	0.14824156235026	1.64097160919358	0.355285144548908	0.016	0.0133	0.0243	0.0056	0.1568	0.0066	0.0061	0.0453	0.0036	0.0964	0.1329	0.0256	0.0025	0.1113	0.0204	0.0065	0.0076	0.0044	0.0028	0.065	0.0233	0.0328	0.0803	0.0232	0.0793	0.0031
4	rs13106640	187968299	0.97	0.212405230483542	0.92	0.14824156235026	0.593993781718775	0.396538947424643	0.0165	0.0136	0.0259	0.0053	0.1571	0.0061	0.0062	0.0479	0.003	0.0952	0.1223	0.0261	0.0026	0.119	0.0207	0.0056	0.0078	0.0042	0.0026	0.0592	0.0235	0.0344	0.0827	0.0223	0.0817	0.0031
4	rs13126526	187968926	0.97	0.212405230483542	0.92	0.14824156235026	0.475182561205538	0.399635014711759	0.0164	0.0136	0.0258	0.0051	0.1567	0.0059	0.0059	0.048	0.0026	0.095	0.1231	0.0259	0.0025	0.1211	0.0202	0.0052	0.0076	0.0039	0.0024	0.0579	0.0233	0.0351	0.0842	0.0214	0.0826	0.003
4	rs34296853	187969248	0.97	0.212405230483542	0.92	0.14824156235026	0.450103670477881	0.451913144428778	0.0164	0.0137	0.0258	0.005	0.157	0.0058	0.0057	0.0481	0.0025	0.0948	0.1234	0.0258	0.0024	0.1222	0.02	0.005	0.0075	0.0039	0.0024	0.0573	0.0232	0.0355	0.0847	0.021	0.0827	0.0029
4	rs34103063	187969439	0.98	0.188103243221556	0.92	0.14824156235026	0.442703980606791	0.489144996435761	0.0164	0.0137	0.0256	0.0049	0.1572	0.0057	0.0057	0.0481	0.0024	0.0946	0.1236	0.0258	0.0024	0.1221	0.02	0.005	0.0075	0.0039	0.0023	0.057	0.0232	0.0356	0.0849	0.0209	0.0828	0.0029
4	rs79489283	187971052	0.98	0.188103243221556	0.92	0.14824156235026	0.408613111905272	0.568479266529112	0.0164	0.0137	0.0255	0.0049	0.1577	0.0056	0.0056	0.0482	0.0024	0.0942	0.124	0.0257	0.0024	0.1218	0.0197	0.005	0.0075	0.0039	0.0023	0.0564	0.023	0.0358	0.086	0.0207	0.083	0.0029
4	rs79345659	187977957	0.98	0.188103243221556	0.92	0.14824156235026	0.399018334527113	0.543431139272119	0.0163	0.0137	0.0255	0.0049	0.1578	0.0056	0.0056	0.0482	0.0024	0.0942	0.1241	0.0257	0.0024	0.1218	0.0197	0.005	0.0075	0.0039	0.0023	0.0564	0.023	0.0359	0.086	0.0207	0.083	0.0029
4	rs11723730	187978099	0.98	0.188103243221556	0.92	0.14824156235026	0.405022985507764	0.542172066832104	0.0163	0.0137	0.0255	0.0049	0.1578	0.0056	0.0056	0.0482	0.0024	0.0942	0.1241	0.0257	0.0024	0.1218	0.0197	0.005	0.0075	0.0039	0.0023	0.0564	0.023	0.0359	0.086	0.0207	0.083	0.0029
4	rs7441526	187979630	0.98	0.188103243221556	0.92	0.14824156235026	0.404340952942715	0.554654453264285	0.0163	0.0137	0.0254	0.0049	0.1578	0.0056	0.0056	0.0482	0.0024	0.0942	0.1242	0.0257	0.0024	0.122	0.0197	0.005	0.0075	0.0039	0.0023	0.0564	0.023	0.0358	0.0859	0.0207	0.083	0.0029
4	rs56853008	187979691	0.98	0.188103243221556	0.92	0.14824156235026	0.384204385499755	0.513278090078321	0.0161	0.0137	0.0254	0.0049	0.1579	0.0056	0.0056	0.0481	0.0024	0.0942	0.1243	0.0258	0.0024	0.1221	0.0197	0.005	0.0075	0.0039	0.0021	0.0564	0.023	0.0358	0.0859	0.0207	0.0831	0.0029
4	rs4507419	187979712	0.98	0.188103243221556	0.92	0.14824156235026	0.385035347154112	0.505567355484181	0.0161	0.0137	0.0254	0.0049	0.1579	0.0056	0.0056	0.0481	0.0024	0.0941	0.1243	0.0258	0.0024	0.1221	0.0197	0.005	0.0075	0.0039	0.0021	0.0564	0.023	0.0358	0.0859	0.0207	0.0831	0.0029
4	rs4613619	187980173	0.98	0.188103243221556	0.92	0.14824156235026	0.413080008236215	0.580536864442504	0.0162	0.0136	0.0254	0.0049	0.1578	0.0055	0.0056	0.048	0.0024	0.0941	0.1244	0.0258	0.0024	0.1222	0.0197	0.005	0.0075	0.0039	0.0021	0.0563	0.023	0.0358	0.0859	0.0206	0.0832	0.0029
4	rs57335877	187981575	0.98	0.188103243221556	0.92	0.14824156235026	0.377809034217757	0.442859865769629	0.0165	0.0134	0.0249	0.0048	0.1584	0.0054	0.0054	0.048	0.0024	0.0942	0.1255	0.026	0.0024	0.1223	0.0192	0.005	0.0073	0.0038	0.0021	0.0554	0.0228	0.0363	0.0851	0.0202	0.0844	0.0028
4	rs76506268	187981624	0.98	0.188103243221556	0.92	0.14824156235026	0.351451168526009	0.436895584269755	0.0166	0.0134	0.0249	0.0047	0.1588	0.0054	0.0054	0.048	0.0023	0.0936	0.1247	0.0267	0.0024	0.1223	0.0191	0.005	0.0073	0.0038	0.0021	0.0553	0.0228	0.0364	0.085	0.0201	0.0851	0.0028
4	rs12511363	187983329	0.99	0.165875049708709	0.92	0.14824156235026	0.108554723208056	0.190971810947648	0.017	0.013	0.0239	0.0046	0.1592	0.0054	0.0051	0.0485	0.0022	0.0965	0.1275	0.0262	0.0024	0.1238	0.0186	0.0049	0.0069	0.0036	0.0019	0.0509	0.0225	0.0372	0.0844	0.0195	0.0859	0.0025
4	rs4861738	187984992	1	0.145626599290586	0.92	0.14824156235026	0.0643100231305055	0.149020677207824	0.0173	0.0124	0.0236	0.0043	0.1595	0.0054	0.0048	0.0486	0.002	0.0988	0.1299	0.0256	0.0024	0.1245	0.0178	0.0046	0.0064	0.0035	0.0019	0.0485	0.022	0.0383	0.0838	0.019	0.087	0.0022
4	rs80157287	187988683	1.01	0.127260826833158	0.92	0.14824156235026	0.111038829638494	0.604545970678209	0.0174	0.0117	0.023	0.0041	0.1593	0.0046	0.0046	0.0496	0.0018	0.101	0.1307	0.0248	0.0022	0.1259	0.017	0.0041	0.0058	0.0031	0.0017	0.0464	0.0214	0.0397	0.0836	0.0187	0.0897	0.0018
4	rs12507935	187990419	1.01	0.127260826833158	0.92	0.14824156235026	0.0948729978788712	0.53365749367829	0.0174	0.0117	0.023	0.0041	0.1593	0.0046	0.0046	0.0496	0.0018	0.101	0.1308	0.0248	0.0022	0.126	0.017	0.0041	0.0058	0.003	0.0017	0.0464	0.0214	0.0397	0.0836	0.0187	0.0898	0.0018
4	rs73014348	187993565	1.01	0.127260826833158	0.92	0.14824156235026	0.0683285922292296	0.372646469071057	0.0174	0.0117	0.023	0.0041	0.1593	0.0046	0.0046	0.0497	0.0018	0.101	0.1308	0.0248	0.0022	0.126	0.017	0.0041	0.0058	0.003	0.0017	0.0464	0.0214	0.0397	0.0836	0.0187	0.0899	0.0018
4	rs72629665	188003758	1.01	0.127260826833158	0.92	0.14824156235026	0.057140411546306	0.329938822764809	0.0174	0.0119	0.0229	0.0041	0.1594	0.0046	0.0046	0.0497	0.0018	0.1011	0.131	0.0247	0.0022	0.126	0.017	0.0041	0.0058	0.003	0.0016	0.0463	0.0214	0.0398	0.0836	0.0187	0.0898	0.0018
4	rs7662795	188004538	1.01	0.127260826833158	0.92	0.14824156235026	0.0557874418660301	0.323961777495971	0.0174	0.0119	0.0229	0.0041	0.1594	0.0046	0.0046	0.0497	0.0018	0.1011	0.131	0.0247	0.0022	0.126	0.017	0.0041	0.0057	0.003	0.0016	0.0463	0.0214	0.0398	0.0836	0.0187	0.0898	0.0018
4	rs115565013	188007794	1.01	0.127260826833158	0.92	0.14824156235026	0.058935330141603	0.33496449097656	0.0174	0.012	0.0229	0.0041	0.1595	0.0046	0.0046	0.0497	0.0018	0.1012	0.1312	0.0247	0.0022	0.126	0.0169	0.0041	0.0057	0.003	0.0016	0.0463	0.0213	0.0397	0.0836	0.0186	0.0898	0.0018
4	rs11936290	188010829	1.01	0.127260826833158	0.92	0.14824156235026	0.0486793543102443	0.320803348217437	0.0173	0.0123	0.0227	0.0041	0.1599	0.0046	0.0045	0.0498	0.0018	0.1013	0.1316	0.0245	0.0021	0.126	0.0167	0.004	0.0054	0.0029	0.0016	0.0463	0.0213	0.0397	0.0836	0.0185	0.0899	0.0017
4	rs12506996	188014145	1.01	0.127260826833158	0.92	0.14824156235026	0.0441108250042971	0.26535033540418	0.0173	0.0123	0.0228	0.0041	0.1599	0.0046	0.0045	0.0498	0.0017	0.1013	0.1317	0.0245	0.0021	0.1261	0.0167	0.004	0.0054	0.0029	0.0016	0.0463	0.0213	0.0396	0.0836	0.0185	0.0899	0.0017
4	rs76488185	188014476	1.01	0.127260826833158	0.92	0.14824156235026	0.0450980084969143	0.266610995120103	0.0173	0.0123	0.0228	0.004	0.1599	0.0046	0.0045	0.0498	0.0017	0.1013	0.1317	0.0245	0.0021	0.1261	0.0167	0.004	0.0054	0.0028	0.0016	0.0463	0.0213	0.0396	0.0836	0.0185	0.0899	0.0017
4	rs78663951	188016898	1.01	0.127260826833158	0.92	0.14824156235026	0.0505731470345488	0.237986995956401	0.0172	0.0123	0.0227	0.004	0.16	0.0046	0.0045	0.0498	0.0017	0.1014	0.1318	0.0245	0.0021	0.1261	0.0166	0.004	0.0054	0.0028	0.0016	0.0463	0.0213	0.0396	0.0837	0.0185	0.09	0.0017
4	rs6553036	188019647	1.01	0.127260826833158	0.92	0.14824156235026	0.0495222678190736	0.194895131615151	0.0172	0.0123	0.0226	0.004	0.16	0.0046	0.0045	0.0499	0.0017	0.1014	0.1319	0.0244	0.0021	0.1262	0.0166	0.004	0.0054	0.0028	0.0015	0.0463	0.0213	0.0396	0.0837	0.0185	0.0901	0.0017
4	rs35161843	188021663	1.01	0.127260826833158	0.92	0.14824156235026	0.0491320166056586	0.188917802593623	0.0172	0.0123	0.0226	0.004	0.1601	0.0046	0.0045	0.0499	0.0017	0.1014	0.1319	0.0244	0.0021	0.1262	0.0166	0.004	0.0054	0.0028	0.0015	0.0463	0.0213	0.0396	0.0837	0.0185	0.0901	0.0016
4	rs1872864	188026498	1.01	0.127260826833158	0.91	0.170469891558667	0.0434659266929307	0.194895131615151	0.017	0.0123	0.0226	0.004	0.1602	0.0046	0.0045	0.0501	0.0017	0.1014	0.1323	0.0243	0.0021	0.1262	0.0165	0.0039	0.0053	0.0027	0.0015	0.0463	0.0213	0.0396	0.0836	0.0184	0.0903	0.0016
4	rs77463686	188029845	1.01	0.127260826833158	0.91	0.170469891558667	0.0375838886304393	0.195206015803662	0.017	0.0122	0.0226	0.004	0.1603	0.0046	0.0045	0.0502	0.0017	0.1015	0.1324	0.0243	0.0021	0.1262	0.0165	0.0039	0.0053	0.0027	0.0015	0.0463	0.0212	0.0396	0.0835	0.0184	0.0903	0.0016
4	rs13124533	188037273	1.01	0.127260826833158	0.91	0.170469891558667	0.0358305632435857	0.194377363497736	0.017	0.0122	0.0226	0.004	0.1604	0.0046	0.0045	0.0503	0.0017	0.1014	0.1325	0.0242	0.0021	0.1262	0.0165	0.0039	0.0053	0.0027	0.0014	0.0463	0.0212	0.0397	0.0835	0.0184	0.0903	0.0016
4	rs1352276	188040020	1.01	0.127260826833158	0.91	0.170469891558667	0.0384412628670781	0.188098317716734	0.017	0.0122	0.0226	0.004	0.1604	0.0046	0.0045	0.0503	0.0017	0.1014	0.1325	0.0242	0.0021	0.1262	0.0165	0.0039	0.0053	0.0027	0.0014	0.0463	0.0212	0.0397	0.0835	0.0184	0.0903	0.0016
4	rs79720933	188043617	1.01	0.127260826833158	0.91	0.170469891558667	0.0385510932741297	0.189533211808396	0.017	0.0122	0.0226	0.004	0.1604	0.0046	0.0045	0.0503	0.0017	0.1013	0.1326	0.0242	0.0021	0.1262	0.0165	0.0039	0.0053	0.0027	0.0014	0.0463	0.0212	0.0397	0.0834	0.0184	0.0904	0.0016
4	rs75268660	188044048	1.01	0.127260826833158	0.91	0.170469891558667	0.0382495797514136	0.18912286330841	0.017	0.0122	0.0226	0.0039	0.1604	0.0046	0.0045	0.0504	0.0017	0.1013	0.1326	0.0242	0.0021	0.1262	0.0165	0.0039	0.0053	0.0026	0.0014	0.0463	0.0212	0.0397	0.0834	0.0184	0.0904	0.0016
4	rs74847189	188045769	1.01	0.127260826833158	0.91	0.170469891558667	0.0298077085749893	0.167915531392717	0.0164	0.012	0.0221	0.0037	0.1615	0.0046	0.0046	0.0514	0.0017	0.1012	0.1347	0.0236	0.0022	0.1271	0.0168	0.0038	0.0051	0.0023	0.0013	0.0459	0.0203	0.0395	0.0827	0.0178	0.0904	0.0016
4	rs4862775	188046474	1.01	0.127260826833158	0.91	0.170469891558667	0.0305374706210098	0.177857822252424	0.0161	0.012	0.0219	0.0036	0.162	0.0045	0.0045	0.0522	0.0017	0.1013	0.1354	0.0233	0.0021	0.1278	0.0168	0.0038	0.0048	0.0021	0.0012	0.0457	0.0197	0.0395	0.0828	0.0176	0.0905	0.0017
4	rs2029258	188046763	1.01	0.127260826833158	0.91	0.170469891558667	0.0326548556617645	0.172961250104907	0.016	0.012	0.0218	0.0036	0.1623	0.0044	0.0045	0.0524	0.0017	0.1014	0.1357	0.0232	0.0022	0.1279	0.0168	0.0038	0.0047	0.0021	0.0011	0.0456	0.0194	0.0395	0.0828	0.0175	0.0905	0.0016
4	rs78046697	188047729	1.01	0.127260826833158	0.91	0.170469891558667	0.0267765327462569	0.145357852045729	0.0155	0.0119	0.0217	0.0035	0.163	0.0044	0.0044	0.0529	0.0016	0.1017	0.1366	0.0229	0.0021	0.1283	0.0168	0.0039	0.0046	0.002	0.001	0.0453	0.0187	0.0394	0.083	0.0173	0.0903	0.0017
4	rs6822982	188053172	1.01	0.127260826833158	0.9	0.195029827813683	0.0281198255987807	0.179466921138837	0.0146	0.0118	0.0212	0.0033	0.1641	0.0043	0.0043	0.054	0.0015	0.1025	0.1378	0.0224	0.0021	0.1289	0.0168	0.0041	0.0044	0.0016	0.001	0.0449	0.0172	0.0395	0.0836	0.0171	0.09	0.0018
4	rs6826891	188056826	1.01	0.127260826833158	0.9	0.195029827813683	0.027118729576114	0.164287752496347	0.0146	0.0117	0.0212	0.0033	0.1641	0.0043	0.0043	0.054	0.0015	0.1025	0.1379	0.0224	0.0021	0.1289	0.0168	0.0041	0.0044	0.0016	0.001	0.0449	0.0171	0.0395	0.0836	0.017	0.09	0.0018
4	rs78378164	188062324	1.01	0.127260826833158	0.9	0.195029827813683	0.0185249452742518	0.139787500270611	0.0146	0.0117	0.0212	0.0033	0.1643	0.0042	0.0043	0.0543	0.0015	0.104	0.1381	0.0226	0.0023	0.1281	0.0168	0.004	0.0043	0.0016	0.001	0.0439	0.0168	0.0396	0.0836	0.017	0.09	0.0018
4	rs115306522	188062807	1.01	0.127260826833158	0.9	0.195029827813683	0.0180718398156544	0.135662050367464	0.0146	0.0117	0.0212	0.0033	0.1643	0.0042	0.0043	0.0543	0.0015	0.104	0.1381	0.0226	0.0023	0.1281	0.0168	0.004	0.0043	0.0016	0.001	0.0439	0.0168	0.0395	0.0837	0.017	0.09	0.0018
4	rs34881244	188063195	1.01	0.127260826833158	0.9	0.195029827813683	0.0174074393701673	0.129514703686575	0.0146	0.0117	0.0212	0.0033	0.1643	0.0042	0.0043	0.0543	0.0015	0.104	0.1381	0.0226	0.0023	0.1281	0.0168	0.004	0.0043	0.0016	0.001	0.0439	0.0168	0.0395	0.0837	0.017	0.09	0.0018
4	rs78740791	188072816	1.01	0.127260826833158	0.9	0.195029827813683	0.0387990030727384	0.234344671015195	0.0141	0.0103	0.0209	0.0032	0.1648	0.004	0.004	0.0552	0.0012	0.1041	0.1394	0.0222	0.0023	0.128	0.0165	0.004	0.004	0.0014	6e-04	0.0451	0.0166	0.0403	0.0841	0.0167	0.0902	0.0016
4	rs1532018	188073479	1.01	0.127260826833158	0.9	0.195029827813683	0.0407219830203285	0.248235742009715	0.0141	0.0103	0.0209	0.0032	0.1648	0.004	0.004	0.0552	0.0012	0.1041	0.1394	0.0222	0.0022	0.1281	0.0165	0.004	0.004	0.0014	6e-04	0.0451	0.0166	0.0403	0.0842	0.0167	0.0902	0.0016
4	rs766771	188076752	1.01	0.127260826833158	0.89	0.222038712392691	0.0387576086174346	0.243985864034284	0.0141	0.0103	0.0209	0.0032	0.1648	0.004	0.004	0.0553	0.0012	0.1041	0.1394	0.0222	0.0022	0.1281	0.0165	0.004	0.004	0.0015	6e-04	0.0451	0.0166	0.0403	0.0842	0.0167	0.0902	0.0016
4	rs13131827	188077444	1.01	0.127260826833158	0.89	0.222038712392691	0.0386060896054631	0.231158818895089	0.0141	0.0103	0.0209	0.0032	0.1648	0.004	0.004	0.0553	0.0012	0.1041	0.1394	0.0222	0.0021	0.1281	0.0165	0.004	0.004	0.0015	6e-04	0.0451	0.0166	0.0403	0.0842	0.0167	0.0903	0.0016
4	rs114898493	188079600	1.01	0.127260826833158	0.89	0.222038712392691	0.0385785846767835	0.217052884243873	0.0141	0.0103	0.0208	0.0032	0.1648	0.004	0.004	0.0552	0.0012	0.1041	0.1396	0.0222	0.0021	0.1281	0.0165	0.004	0.004	0.0015	6e-04	0.0451	0.0166	0.0404	0.0842	0.0166	0.0904	0.0015
4	rs72719045	188081808	1.01	0.127260826833158	0.9	0.195029827813683	0.0349755642216778	0.195413364884309	0.0141	0.0103	0.0208	0.0032	0.1649	0.004	0.004	0.0551	0.0012	0.1041	0.1397	0.0221	0.0021	0.128	0.0165	0.004	0.0039	0.0015	6e-04	0.0452	0.0166	0.0405	0.0842	0.0165	0.0905	0.0015
4	rs6815262	188081872	1.01	0.127260826833158	0.9	0.195029827813683	0.035039834863048	0.196451224054656	0.0141	0.0103	0.0207	0.0032	0.1649	0.004	0.004	0.0551	0.0011	0.1041	0.1398	0.0221	0.0021	0.128	0.0165	0.004	0.0039	0.0015	6e-04	0.0452	0.0165	0.0405	0.0842	0.0165	0.0906	0.0015
4	rs77912535	188088085	1.01	0.127260826833158	0.9	0.195029827813683	0.034248668731971	0.18330847945307	0.0142	0.0103	0.0205	0.0031	0.165	0.0039	0.0038	0.0546	0.0011	0.1042	0.1405	0.0219	0.0021	0.1279	0.0164	0.004	0.0039	0.0015	6e-04	0.0455	0.0165	0.0409	0.0839	0.0163	0.0914	0.0013
4	rs55766780	188088955	1.01	0.127260826833158	0.9	0.195029827813683	0.0325447809508494	0.176754473406879	0.0142	0.0103	0.0204	0.0031	0.165	0.0039	0.0038	0.0545	0.001	0.1042	0.1406	0.0219	0.0021	0.1279	0.0164	0.004	0.0039	0.0015	6e-04	0.0455	0.0165	0.0409	0.0839	0.0163	0.0914	0.0013
4	rs115091526	188091111	1.01	0.127260826833158	0.89	0.222038712392691	0.0346554412474315	0.179064177769424	0.0142	0.0103	0.0204	0.0031	0.1649	0.0039	0.0038	0.0545	0.001	0.1042	0.1407	0.0218	0.0021	0.1279	0.0164	0.004	0.0039	0.0015	6e-04	0.0456	0.0165	0.041	0.0839	0.0163	0.0914	0.0013
4	rs35642825	188091276	1.01	0.127260826833158	0.89	0.222038712392691	0.0345661737291513	0.177356005814347	0.0142	0.0103	0.0204	0.0031	0.1649	0.0039	0.0038	0.0545	0.001	0.1042	0.1407	0.0218	0.0021	0.128	0.0164	0.004	0.0039	0.0015	6e-04	0.0456	0.0165	0.041	0.0839	0.0163	0.0914	0.0013
4	rs4862782	188092843	1.01	0.127260826833158	0.89	0.222038712392691	0.034071756779314	0.175153848982638	0.0142	0.0103	0.0204	0.0031	0.1649	0.0039	0.0038	0.0545	0.001	0.1043	0.1407	0.0218	0.002	0.128	0.0164	0.004	0.0039	0.0015	6e-04	0.0456	0.0166	0.041	0.0838	0.0162	0.0914	0.0013
4	rs146062874	188096064	1.01	0.127260826833158	0.89	0.222038712392691	0.0369662865805938	0.174654689430168	0.0141	0.0102	0.0203	0.0031	0.1652	0.0039	0.0038	0.0544	0.001	0.1041	0.1409	0.0215	0.002	0.1285	0.0164	0.004	0.0038	0.0015	6e-04	0.0456	0.0165	0.0413	0.0837	0.0162	0.0915	0.0012
4	rs77664797	188096259	1.01	0.127260826833158	0.89	0.222038712392691	0.0368995822611782	0.174754481808434	0.0141	0.0102	0.0203	0.0031	0.1652	0.0039	0.0038	0.0544	0.001	0.1041	0.1409	0.0215	0.002	0.1285	0.0164	0.004	0.0038	0.0015	6e-04	0.0456	0.0165	0.0413	0.0836	0.0162	0.0916	0.0012
4	rs1565105	188100086	1.01	0.127260826833158	0.89	0.222038712392691	0.0402104660705712	0.176754473406879	0.0139	0.0102	0.0201	0.0031	0.1654	0.0038	0.0037	0.0538	0.001	0.1038	0.1412	0.0211	0.002	0.1286	0.0163	0.004	0.0038	0.0015	7e-04	0.0457	0.0164	0.0417	0.0834	0.0161	0.0928	0.0011
4	rs67582895	188108310	1.01	0.127260826833158	0.89	0.222038712392691	0.0458830158772409	0.198011483840927	0.0137	0.0102	0.0201	0.0031	0.1659	0.0038	0.0036	0.0533	9e-04	0.1037	0.1418	0.021	0.002	0.1285	0.0163	0.0039	0.0038	0.0015	8e-04	0.0458	0.0165	0.0423	0.0828	0.0162	0.0928	0.0011
4	rs1487585	188108983	1.01	0.127260826833158	0.89	0.222038712392691	0.0435704686567613	0.194273865754705	0.0137	0.0102	0.0201	0.0031	0.1661	0.0038	0.0036	0.0532	9e-04	0.1037	0.1419	0.021	0.002	0.1285	0.0164	0.0039	0.0038	0.0015	8e-04	0.0458	0.0165	0.0424	0.0826	0.0162	0.0928	0.0011
4	rs10015932	188114441	1.01	0.127260826833158	0.89	0.222038712392691	0.0492293840813924	0.201144429922278	0.0138	0.0101	0.0201	0.0031	0.1663	0.0037	0.0035	0.053	8e-04	0.1038	0.1419	0.021	0.002	0.1286	0.0163	0.0039	0.0038	0.0015	9e-04	0.0457	0.0163	0.0427	0.0826	0.0162	0.0927	0.0011
4	rs72719059	188116129	1.01	0.127260826833158	0.89	0.222038712392691	0.0542824167090515	0.210960407392729	0.0137	0.0101	0.0201	0.0031	0.1663	0.0037	0.0034	0.053	8e-04	0.1038	0.1419	0.0209	0.002	0.1287	0.0163	0.0039	0.0038	0.0015	9e-04	0.0457	0.0164	0.0428	0.0826	0.0162	0.0927	0.0011
4	rs72719064	188122620	1.01	0.127260826833158	0.89	0.222038712392691	0.0584785852191837	0.201039732629142	0.0136	0.0101	0.02	0.0032	0.1665	0.0037	0.0034	0.0529	8e-04	0.1038	0.1419	0.0208	0.002	0.1288	0.0163	0.0039	0.0038	0.0014	0.001	0.0457	0.0165	0.043	0.0825	0.0161	0.0927	0.0011
4	rs114724628	188131281	1.01	0.127260826833158	0.89	0.222038712392691	0.0739226198098801	0.224612420923596	0.0133	0.01	0.0198	0.0032	0.1667	0.0037	0.0033	0.0526	8e-04	0.1039	0.1419	0.0205	0.0019	0.1292	0.0164	0.0039	0.0038	0.0014	0.001	0.0457	0.0167	0.0434	0.0825	0.016	0.0928	0.0011
4	rs72719071	188134361	1	0.145626599290586	0.89	0.222038712392691	0.0760458010980112	0.222227450416585	0.0132	0.01	0.0197	0.0033	0.1668	0.0037	0.0033	0.0525	8e-04	0.1039	0.1419	0.0204	0.0019	0.1293	0.0164	0.0039	0.0038	0.0013	0.001	0.0457	0.0168	0.0435	0.0824	0.0159	0.0928	0.0012
4	rs72719074	188137238	1	0.145626599290586	0.89	0.222038712392691	0.0830845242004377	0.226025617523983	0.0131	0.01	0.0196	0.0033	0.1669	0.0037	0.0032	0.0525	8e-04	0.104	0.1419	0.0203	0.0019	0.1294	0.0163	0.0039	0.0038	0.0013	0.001	0.0457	0.0168	0.0436	0.0824	0.0159	0.0928	0.0012
4	rs2017165	188140101	1	0.145626599290586	0.89	0.222038712392691	0.0959233089172042	0.22537301434759	0.0129	0.01	0.0194	0.0033	0.1672	0.0036	0.0032	0.0523	8e-04	0.1041	0.1419	0.0202	0.0019	0.1296	0.0161	0.0039	0.0037	0.0013	0.0011	0.0458	0.017	0.0439	0.0825	0.0158	0.0927	0.0012
4	rs72719079	188140231	1	0.145626599290586	0.89	0.222038712392691	0.0959233089172042	0.227987104214197	0.0129	0.0101	0.0194	0.0033	0.1671	0.0036	0.0031	0.0523	8e-04	0.1041	0.1418	0.0202	0.0019	0.1295	0.0161	0.0039	0.0037	0.0013	0.0011	0.0458	0.017	0.0439	0.0827	0.0158	0.0928	0.0012
4	rs35290534	188140318	1	0.145626599290586	0.89	0.222038712392691	0.0975124257499888	0.223961150903986	0.0129	0.0101	0.0194	0.0033	0.167	0.0036	0.003	0.0523	8e-04	0.1041	0.1418	0.0203	0.0019	0.1295	0.0161	0.0038	0.0037	0.0013	0.0011	0.0459	0.017	0.0439	0.0828	0.0158	0.0928	0.0012
4	rs72719083	188143040	1	0.145626599290586	0.89	0.222038712392691	0.103453560146393	0.233134587761115	0.0128	0.0101	0.0194	0.0033	0.167	0.0036	0.003	0.0523	8e-04	0.1041	0.1418	0.0203	0.0019	0.1295	0.016	0.0038	0.0037	0.0013	0.0011	0.0458	0.017	0.0439	0.0828	0.0157	0.0928	0.0012
4	rs1948111	188158072	1	0.145626599290586	0.89	0.222038712392691	0.114928479809725	0.209791280897878	0.0127	0.0102	0.0194	0.0035	0.1668	0.0036	0.0029	0.0523	9e-04	0.104	0.1418	0.0206	0.002	0.1296	0.0159	0.0038	0.0036	0.0013	0.0011	0.0456	0.0169	0.0441	0.0827	0.0156	0.0931	0.0013
4	rs6553047	188171434	1	0.145626599290586	0.89	0.222038712392691	0.127333208170136	0.200935053612401	0.0127	0.0103	0.0194	0.0035	0.1663	0.0037	0.0029	0.052	0.0012	0.104	0.1413	0.0209	0.0023	0.13	0.0157	0.0037	0.0037	0.0013	0.0013	0.0454	0.017	0.0438	0.0831	0.0153	0.093	0.0015
4	rs7697942	188172473	1	0.145626599290586	0.89	0.222038712392691	0.127392998380807	0.204504360313567	0.0127	0.0103	0.0194	0.0035	0.1663	0.0037	0.0029	0.052	0.0012	0.104	0.1413	0.0209	0.0023	0.13	0.0157	0.0037	0.0037	0.0013	0.0013	0.0454	0.017	0.0438	0.0831	0.0153	0.093	0.0015
4	rs6553050	188185489	1	0.145626599290586	0.89	0.222038712392691	0.128833070317056	0.190663228592348	0.0127	0.0103	0.0194	0.0035	0.1663	0.0037	0.0029	0.0521	0.0012	0.104	0.1413	0.0209	0.0023	0.13	0.0157	0.0037	0.0037	0.0014	0.0013	0.0454	0.017	0.0438	0.0831	0.0153	0.093	0.0015
4	rs115220599	188188101	1	0.145626599290586	0.87	0.283849475516541	0.128742778476855	0.185341543807636	0.0128	0.0103	0.0194	0.0035	0.1662	0.0037	0.0029	0.0521	0.0012	0.1039	0.1412	0.021	0.0023	0.13	0.0157	0.0037	0.0037	0.0014	0.0013	0.0454	0.017	0.0438	0.0832	0.0153	0.093	0.0015
4	rs115880843	188188797	1	0.145626599290586	0.86	0.318862054747229	0.129980084832901	0.190149301540982	0.0128	0.0103	0.0193	0.0035	0.1662	0.0037	0.0029	0.0521	0.0012	0.1039	0.1412	0.021	0.0023	0.13	0.0157	0.0037	0.0037	0.0013	0.0013	0.0455	0.017	0.0438	0.0832	0.0153	0.093	0.0015
4	rs6553051	188190117	1	0.145626599290586	0.86	0.318862054747229	0.129919562283394	0.188507908465987	0.0128	0.0103	0.0193	0.0035	0.1662	0.0037	0.0029	0.0522	0.0013	0.1039	0.1412	0.021	0.0023	0.13	0.0157	0.0037	0.0037	0.0013	0.0013	0.0455	0.017	0.0438	0.0831	0.0153	0.0929	0.0015
4	rs4478239	188191306	1	0.145626599290586	0.85	0.356744695657816	0.129859056777778	0.193033348384492	0.0128	0.0103	0.0194	0.0035	0.1662	0.0037	0.0029	0.0522	0.0013	0.1039	0.1413	0.021	0.0023	0.13	0.0157	0.0037	0.0037	0.0013	0.0013	0.0455	0.0171	0.0438	0.0831	0.0153	0.093	0.0015
4	rs1037946	188197205	1	0.145626599290586	0.84	0.397589870063919	0.129859056777778	0.189943862760681	0.0127	0.0102	0.0195	0.0036	0.1657	0.0037	0.0028	0.0527	0.0013	0.104	0.1413	0.0211	0.0023	0.1293	0.0157	0.0037	0.0038	0.0014	0.0013	0.0456	0.0172	0.0436	0.0831	0.0151	0.093	0.0017
4	rs11941482	188198094	1	0.145626599290586	0.83	0.441484906400802	0.12593303575528	0.182193574875921	0.0128	0.0102	0.0196	0.0036	0.1657	0.0037	0.0028	0.0528	0.0013	0.1041	0.1411	0.0212	0.0023	0.1291	0.0157	0.0037	0.0039	0.0014	0.0014	0.0457	0.0173	0.0435	0.0832	0.0151	0.093	0.0017
4	rs114850641	188200202	1	0.145626599290586	0.83	0.441484906400802	0.124070935663717	0.175953530831188	0.0127	0.0102	0.0196	0.0035	0.1655	0.0037	0.0028	0.053	0.0013	0.1039	0.1412	0.0212	0.0023	0.129	0.0157	0.0036	0.0039	0.0014	0.0014	0.0458	0.0173	0.0435	0.0831	0.015	0.093	0.0017
4	rs7679846	188201027	1	0.145626599290586	0.83	0.441484906400802	0.122459069551809	0.177356005814347	0.0127	0.0102	0.0197	0.0035	0.1654	0.0037	0.0027	0.0531	0.0013	0.1038	0.1412	0.0213	0.0023	0.129	0.0157	0.0036	0.004	0.0014	0.0014	0.0458	0.0174	0.0435	0.0831	0.015	0.093	0.0018
4	rs11730642	188202425	1	0.145626599290586	0.83	0.441484906400802	0.121876117616182	0.175953530831188	0.0127	0.0102	0.0196	0.0035	0.1654	0.0037	0.0027	0.0531	0.0013	0.1037	0.1413	0.0213	0.0023	0.129	0.0157	0.0036	0.004	0.0014	0.0014	0.0459	0.0174	0.0435	0.0831	0.015	0.093	0.0018
4	rs28437922	188210093	1	0.145626599290586	0.83	0.441484906400802	0.146686036080367	0.193033348384492	0.0129	0.0099	0.0194	0.0033	0.1651	0.0038	0.0026	0.0531	0.0014	0.1035	0.1412	0.0216	0.0023	0.1287	0.0157	0.0036	0.004	0.0014	0.0014	0.0463	0.0176	0.0437	0.0836	0.0147	0.093	0.0018
4	rs13149605	188213470	1	0.145626599290586	0.83	0.441484906400802	0.155359426203197	0.197178827838367	0.0129	0.0099	0.0193	0.0033	0.1651	0.0038	0.0026	0.0532	0.0014	0.1035	0.1412	0.0216	0.0023	0.1287	0.0157	0.0037	0.004	0.0014	0.0014	0.0464	0.0176	0.0437	0.0837	0.0146	0.0929	0.0018
4	rs4308418	188213866	1	0.145626599290586	0.83	0.441484906400802	0.157726726240247	0.191795525003368	0.0129	0.0099	0.0193	0.0033	0.1651	0.0038	0.0026	0.0532	0.0014	0.1035	0.1412	0.0216	0.0023	0.1286	0.0157	0.0037	0.004	0.0014	0.0014	0.0465	0.0176	0.0437	0.0837	0.0146	0.0929	0.0018
4	rs34673254	188222325	1	0.145626599290586	0.82	0.488512084344485	0.159123085419892	0.201982665555715	0.013	0.0099	0.0192	0.0033	0.1651	0.0038	0.0026	0.0531	0.0014	0.1036	0.1412	0.0216	0.0023	0.1286	0.0158	0.0037	0.004	0.0013	0.0014	0.0465	0.0176	0.0437	0.0837	0.0146	0.0928	0.0017
4	rs34518216	188222722	1	0.145626599290586	0.82	0.488512084344485	0.16121399595686	0.215658341327121	0.013	0.0099	0.0192	0.0033	0.1651	0.0038	0.0026	0.0531	0.0014	0.1036	0.1412	0.0216	0.0023	0.1286	0.0158	0.0037	0.004	0.0013	0.0014	0.0465	0.0176	0.0436	0.0837	0.0146	0.0928	0.0017
4	rs79968424	188227347	1	0.145626599290586	0.82	0.488512084344485	0.159430572357541	0.187075670563443	0.013	0.0102	0.0191	0.0034	0.1652	0.004	0.0027	0.0532	0.0015	0.1042	0.1404	0.0218	0.0023	0.128	0.016	0.0037	0.0042	0.0013	0.0012	0.0472	0.0178	0.0435	0.0834	0.0146	0.092	0.0016
4	rs976000	188227951	1	0.145626599290586	0.82	0.488512084344485	0.152213651697473	0.208412367335258	0.0129	0.0103	0.0191	0.0035	0.1651	0.0041	0.0028	0.0535	0.0014	0.1045	0.14	0.022	0.0022	0.1275	0.0161	0.0037	0.0044	0.0013	0.0011	0.0475	0.0179	0.0433	0.083	0.0148	0.0918	0.0015
4	rs66540353	188228775	0.99	0.165875049708709	0.81	0.53874877155386	0.145452553221979	0.227332663539369	0.0129	0.0103	0.019	0.0036	0.1651	0.0042	0.003	0.0538	0.0014	0.1056	0.1391	0.0221	0.0021	0.1272	0.016	0.0038	0.0044	0.0013	0.001	0.0476	0.0178	0.0433	0.0826	0.0151	0.0915	0.0014
4	rs6836534	188230701	0.99	0.165875049708709	0.81	0.53874877155386	0.133981459742054	0.223202115815338	0.0131	0.0106	0.0192	0.0037	0.1652	0.0042	0.0031	0.0531	0.0012	0.1077	0.1377	0.0226	0.0019	0.1262	0.0165	0.0039	0.0046	0.0012	9e-04	0.0481	0.018	0.0431	0.082	0.015	0.0916	0.0012
4	rs75854744	188233002	0.99	0.165875049708709	0.81	0.53874877155386	0.140739249316416	0.21694550675944	0.0132	0.0106	0.0193	0.0037	0.1654	0.0043	0.0031	0.0529	0.0012	0.1079	0.1372	0.0227	0.0018	0.1262	0.0165	0.0039	0.0045	0.0012	9e-04	0.0483	0.018	0.043	0.0818	0.0149	0.0916	0.0011
4	rs116131677	188238511	0.98	0.188103243221556	0.81	0.53874877155386	0.143164491282095	0.224503833117382	0.0133	0.0107	0.0193	0.0037	0.1656	0.0044	0.0031	0.0527	0.0011	0.1083	0.1366	0.023	0.0018	0.1262	0.0165	0.0039	0.0046	0.0012	8e-04	0.0485	0.0181	0.0427	0.0816	0.0148	0.0915	0.0011
4	rs111798064	188251260	0.98	0.188103243221556	0.81	0.53874877155386	0.143036229727486	0.225481738887739	0.0134	0.0107	0.0193	0.0037	0.1657	0.0045	0.0032	0.0526	0.0011	0.1084	0.1364	0.0231	0.0018	0.1261	0.0165	0.0039	0.0046	0.0012	8e-04	0.0486	0.0182	0.0427	0.0815	0.0148	0.0914	0.001
4	rs13124970	188252364	0.98	0.188103243221556	0.81	0.53874877155386	0.14258785450204	0.2267877633198	0.0134	0.0107	0.0193	0.0037	0.1657	0.0045	0.0032	0.0526	0.0011	0.1085	0.1364	0.0231	0.0018	0.1261	0.0165	0.0039	0.0046	0.0012	8e-04	0.0486	0.0182	0.0427	0.0815	0.0148	0.0914	0.001
4	rs78534442	188254351	0.98	0.188103243221556	0.81	0.53874877155386	0.143357012249366	0.231378080331614	0.0134	0.0107	0.0193	0.0037	0.1657	0.0045	0.0031	0.0526	0.0011	0.1085	0.1364	0.0231	0.0018	0.1261	0.0166	0.0039	0.0046	0.0012	8e-04	0.0486	0.0182	0.0427	0.0815	0.0148	0.0914	0.001
4	rs62353165	188257273	0.98	0.188103243221556	0.81	0.53874877155386	0.144032051390742	0.237433968677813	0.0134	0.0107	0.0193	0.0037	0.1658	0.0045	0.0031	0.0526	0.0011	0.1085	0.1363	0.0231	0.0018	0.1261	0.0166	0.0039	0.0046	0.0012	8e-04	0.0487	0.0182	0.0427	0.0815	0.0148	0.0914	0.001
4	rs1156741	188265382	0.98	0.188103243221556	0.81	0.53874877155386	0.144708982069068	0.234344671015195	0.0134	0.0107	0.0193	0.0037	0.1658	0.0045	0.0032	0.0526	0.0011	0.1085	0.1363	0.0231	0.0018	0.1261	0.0166	0.0039	0.0046	0.0012	8e-04	0.0487	0.0182	0.0427	0.0815	0.0148	0.0913	0.001
4	rs7679761	188268391	0.98	0.188103243221556	0.81	0.53874877155386	0.139504324957235	0.234895375970561	0.0136	0.0109	0.0194	0.0038	0.1657	0.0047	0.0032	0.0526	0.001	0.1093	0.1354	0.0235	0.0017	0.126	0.0168	0.0041	0.0046	0.0012	8e-04	0.0488	0.0184	0.0425	0.081	0.0149	0.0909	9e-04
4	rs72721185	188270690	0.98	0.188103243221556	0.81	0.53874877155386	0.138873556697708	0.251044388737988	0.0136	0.011	0.0193	0.0038	0.1659	0.0048	0.0033	0.0526	0.001	0.1092	0.1349	0.0237	0.0016	0.126	0.0168	0.0041	0.0046	0.0012	7e-04	0.0489	0.0185	0.0424	0.0809	0.015	0.0905	9e-04
4	rs75247959	188271303	0.98	0.188103243221556	0.81	0.53874877155386	0.139157190511373	0.264320271843822	0.0136	0.011	0.0193	0.0038	0.166	0.0049	0.0033	0.0526	9e-04	0.1091	0.1348	0.0237	0.0016	0.1261	0.0169	0.0041	0.0046	0.0012	7e-04	0.0489	0.0186	0.0424	0.0808	0.0151	0.0905	8e-04
4	rs7670944	188272285	0.97	0.212405230483542	0.81	0.53874877155386	0.136648153596021	0.278039810743742	0.0136	0.011	0.0193	0.0038	0.1661	0.0049	0.0033	0.0526	9e-04	0.1091	0.1347	0.0237	0.0016	0.1261	0.0169	0.0042	0.0046	0.0012	7e-04	0.0489	0.0186	0.0423	0.0808	0.0151	0.0904	8e-04
4	rs2061631	188274775	0.97	0.212405230483542	0.81	0.53874877155386	0.133981459742054	0.276530625869637	0.0136	0.011	0.0193	0.0038	0.1661	0.0049	0.0033	0.0526	9e-04	0.1091	0.1347	0.0238	0.0016	0.1262	0.0169	0.0042	0.0046	0.0011	7e-04	0.0489	0.0186	0.0422	0.0808	0.0151	0.0904	8e-04
4	rs72721192	188275627	0.97	0.212405230483542	0.81	0.53874877155386	0.134197334889055	0.280133613546453	0.0136	0.011	0.0193	0.0038	0.1661	0.0049	0.0033	0.0526	9e-04	0.109	0.1347	0.0238	0.0016	0.1262	0.0169	0.0042	0.0046	0.0011	7e-04	0.0489	0.0186	0.0422	0.0808	0.0151	0.0904	8e-04
4	rs1870852	188280616	0.97	0.212405230483542	0.81	0.53874877155386	0.133858196465245	0.277691313097827	0.0137	0.011	0.0193	0.0038	0.1661	0.0049	0.0033	0.0526	9e-04	0.109	0.1346	0.0237	0.0016	0.1262	0.0169	0.0042	0.0046	0.0012	7e-04	0.0489	0.0187	0.0422	0.0808	0.0151	0.0904	8e-04
4	rs75722411	188282572	0.97	0.212405230483542	0.8	0.592267592767429	0.13786788849527	0.258734163767091	0.0137	0.011	0.0193	0.0038	0.1662	0.0049	0.0033	0.0526	9e-04	0.109	0.1346	0.0237	0.0016	0.1262	0.0169	0.0042	0.0046	0.0012	7e-04	0.0489	0.0187	0.0422	0.0808	0.0151	0.0904	8e-04
4	rs72721202	188288082	0.97	0.212405230483542	0.8	0.592267592767429	0.133027956174427	0.252508831443636	0.0136	0.011	0.0193	0.0039	0.1666	0.0049	0.0033	0.0526	9e-04	0.1089	0.1342	0.0238	0.0016	0.126	0.017	0.0042	0.0046	0.0012	7e-04	0.049	0.0187	0.042	0.0808	0.0151	0.0902	8e-04
4	rs76902167	188288361	0.97	0.212405230483542	0.8	0.592267592767429	0.134073952038516	0.251044388737988	0.0136	0.011	0.0193	0.0039	0.1666	0.0049	0.0033	0.0526	9e-04	0.1089	0.1342	0.0238	0.0016	0.126	0.017	0.0042	0.0046	0.0012	7e-04	0.049	0.0187	0.042	0.0808	0.0151	0.0902	8e-04
4	rs62353224	188294842	0.97	0.212405230483542	0.8	0.592267592767429	0.158781842458314	0.352539271943987	0.0111	0.0113	0.0194	0.004	0.1691	0.005	0.0033	0.0533	9e-04	0.1079	0.1329	0.0255	0.0016	0.1252	0.0171	0.0042	0.0045	0.0012	8e-04	0.0496	0.0189	0.0414	0.0809	0.0151	0.0903	8e-04
4	rs3911752	188294980	0.97	0.212405230483542	0.79	0.649136622646432	0.1568788403479	0.352913350053384	0.0111	0.0113	0.0194	0.004	0.1691	0.005	0.0033	0.0533	9e-04	0.108	0.1329	0.0255	0.0016	0.1252	0.0171	0.0042	0.0045	0.0012	8e-04	0.0496	0.0189	0.0414	0.0809	0.0151	0.0902	8e-04
4	rs13143884	188295070	0.97	0.212405230483542	0.79	0.649136622646432	0.157964616547941	0.360795083282865	0.0111	0.0113	0.0194	0.004	0.1691	0.005	0.0033	0.0533	9e-04	0.108	0.1329	0.0255	0.0016	0.1252	0.0171	0.0042	0.0045	0.0012	8e-04	0.0496	0.0189	0.0414	0.0808	0.0151	0.0902	8e-04
4	rs9998712	188304335	0.97	0.212405230483542	0.79	0.649136622646432	0.15111829706033	0.357411118621469	0.0111	0.0113	0.0193	0.004	0.1693	0.005	0.0034	0.0533	9e-04	0.1078	0.1328	0.0254	0.0016	0.1254	0.0171	0.0043	0.0046	0.0012	8e-04	0.0497	0.019	0.0412	0.0807	0.0151	0.0901	9e-04
4	rs116500495	188305508	0.97	0.212405230483542	0.79	0.649136622646432	0.152846434719074	0.367968643820657	0.0111	0.0113	0.0193	0.004	0.1693	0.005	0.0034	0.0533	9e-04	0.1078	0.1328	0.0254	0.0016	0.1254	0.0171	0.0043	0.0046	0.0012	8e-04	0.0497	0.019	0.0412	0.0807	0.0151	0.0901	9e-04
4	rs78488298	188315828	0.97	0.212405230483542	0.79	0.649136622646432	0.135248848522847	0.360293182747672	0.0113	0.0114	0.0194	0.0042	0.1694	0.0053	0.0036	0.0534	8e-04	0.1076	0.1326	0.0252	0.0017	0.1251	0.0171	0.0043	0.0048	0.0012	8e-04	0.0496	0.0194	0.0408	0.0808	0.015	0.0895	9e-04
4	rs116063539	188327804	0.96	0.238871757466757	0.79	0.649136622646432	0.111561875756422	0.343595694495478	0.0114	0.0115	0.0194	0.0042	0.1696	0.0052	0.0038	0.0535	8e-04	0.1074	0.1325	0.0251	0.0017	0.1248	0.0171	0.0044	0.0049	0.0012	8e-04	0.0496	0.0197	0.0406	0.0811	0.0149	0.0891	9e-04
4	rs4862805	188338819	0.96	0.238871757466757	0.79	0.649136622646432	0.103111895208989	0.33410488358444	0.0114	0.0115	0.0194	0.0043	0.1696	0.0052	0.0038	0.0535	8e-04	0.1074	0.1325	0.0251	0.0017	0.1248	0.017	0.0044	0.0049	0.0012	8e-04	0.0496	0.0198	0.0405	0.0811	0.0148	0.089	0.001
4	rs4639134	188339887	0.96	0.238871757466757	0.79	0.649136622646432	0.103243221488882	0.337054780545541	0.0114	0.0115	0.0194	0.0043	0.1696	0.0052	0.0038	0.0535	8e-04	0.1074	0.1326	0.0251	0.0017	0.1248	0.017	0.0044	0.0049	0.0012	8e-04	0.0496	0.0198	0.0405	0.0811	0.0148	0.089	0.001
4	rs1431005	188345368	0.96	0.238871757466757	0.79	0.649136622646432	0.100895265438441	0.323232101297956	0.0115	0.0115	0.0194	0.0043	0.17	0.0052	0.0039	0.0536	8e-04	0.1076	0.1325	0.025	0.0018	0.1249	0.0169	0.0043	0.0049	0.0012	8e-04	0.0496	0.02	0.0403	0.0809	0.0146	0.089	0.001
4	rs114211214	188347070	0.96	0.238871757466757	0.79	0.649136622646432	0.108853154501721	0.34743829781833	0.0115	0.0115	0.0193	0.0042	0.1702	0.0052	0.0038	0.0535	7e-04	0.108	0.1325	0.0247	0.0016	0.1251	0.0168	0.0042	0.0049	0.0012	7e-04	0.0495	0.0201	0.0404	0.0811	0.0146	0.0891	9e-04
4	rs115624984	188349323	0.96	0.238871757466757	0.74	0.985826031678479	0.108419240227292	0.345329538580049	0.0115	0.0115	0.0193	0.0043	0.1702	0.0052	0.0038	0.0535	7e-04	0.108	0.1324	0.0247	0.0016	0.1251	0.0168	0.0042	0.0049	0.0012	7e-04	0.0496	0.0201	0.0403	0.081	0.0146	0.089	9e-04
4	rs72723298	188351512	0.96	0.238871757466757	0.74	0.985826031678479	0.107662470602826	0.349799510442555	0.0115	0.0115	0.0193	0.0043	0.1703	0.0052	0.0038	0.0535	7e-04	0.108	0.1324	0.0247	0.0016	0.1252	0.0168	0.0043	0.0049	0.0012	8e-04	0.0496	0.0202	0.0402	0.081	0.0147	0.089	9e-04
4	rs11724481	188351787	0.96	0.238871757466757	0.74	0.985826031678479	0.107446853615376	0.345701403819056	0.0115	0.0115	0.0194	0.0043	0.1703	0.0052	0.0038	0.0535	7e-04	0.108	0.1324	0.0247	0.0016	0.1252	0.0168	0.0043	0.0049	0.0012	8e-04	0.0496	0.0202	0.0402	0.081	0.0147	0.0889	9e-04
4	rs72725205	188361958	0.96	0.238871757466757	0.74	0.985826031678479	0.103795929217742	0.376324473020099	0.0115	0.0115	0.0194	0.0043	0.1704	0.0053	0.0038	0.0536	7e-04	0.108	0.1323	0.0246	0.0016	0.1251	0.0168	0.0043	0.0049	0.0012	8e-04	0.0496	0.0203	0.04	0.0809	0.0147	0.0889	9e-04
4	rs75032932	188363845	0.96	0.238871757466757	0.74	0.985826031678479	0.102247752326598	0.36167388691538	0.0115	0.0115	0.0194	0.0043	0.1704	0.0053	0.0038	0.0536	7e-04	0.108	0.1322	0.0246	0.0016	0.1251	0.0168	0.0043	0.0049	0.0012	8e-04	0.0496	0.0203	0.04	0.0809	0.0147	0.0889	9e-04
4	rs77932738	188365234	0.96	0.238871757466757	0.74	0.985826031678479	0.101882515327659	0.36305609007828	0.0115	0.0115	0.0194	0.0043	0.1704	0.0053	0.0038	0.0536	7e-04	0.108	0.1322	0.0246	0.0016	0.1251	0.0168	0.0043	0.0049	0.0012	8e-04	0.0496	0.0203	0.04	0.0809	0.0147	0.0889	9e-04
4	rs11132454	188366900	0.96	0.238871757466757	0.74	0.985826031678479	0.10136216203188	0.361422738173099	0.0115	0.0115	0.0194	0.0043	0.1705	0.0053	0.0038	0.0536	7e-04	0.108	0.1322	0.0246	0.0016	0.1251	0.0168	0.0043	0.0049	0.0012	8e-04	0.0496	0.0203	0.0399	0.0809	0.0147	0.0889	9e-04
4	rs62354080	188370696	0.96	0.238871757466757	0.74	0.985826031678479	0.103848663897656	0.385371772584028	0.0114	0.0115	0.0195	0.0043	0.1705	0.0053	0.0038	0.0536	7e-04	0.108	0.1322	0.0247	0.0016	0.125	0.0168	0.0043	0.0049	0.0012	8e-04	0.0496	0.0203	0.0398	0.0808	0.0147	0.0888	9e-04
4	rs116205400	188381085	0.96	0.238871757466757	0.74	0.985826031678479	0.101154486242336	0.410002777911692	0.0114	0.0115	0.0196	0.0043	0.1707	0.0054	0.0039	0.0537	7e-04	0.108	0.1321	0.0246	0.0017	0.1247	0.0169	0.0044	0.0049	0.0012	8e-04	0.0496	0.0205	0.0396	0.0808	0.0146	0.0887	9e-04
4	rs72725284	188392941	0.96	0.238871757466757	0.74	0.985826031678479	0.10081758019774	0.427924078160283	0.0114	0.0115	0.0196	0.0043	0.1709	0.0054	0.0039	0.0538	7e-04	0.108	0.132	0.0246	0.0017	0.1245	0.0169	0.0045	0.0049	0.0012	8e-04	0.0496	0.0206	0.0394	0.0808	0.0146	0.0886	9e-04
4	rs74660208	188394724	0.96	0.238871757466757	0.74	0.985826031678479	0.0990411286479222	0.428318825320055	0.0113	0.0115	0.0196	0.0043	0.1709	0.0054	0.004	0.0538	7e-04	0.108	0.1319	0.0246	0.0017	0.1245	0.0169	0.0045	0.0049	0.0012	8e-04	0.0496	0.0206	0.0394	0.0808	0.0146	0.0886	9e-04
4	rs4862809	188398663	0.96	0.238871757466757	0.73	1.06399829815523	0.0973097241427134	0.455387457505408	0.0113	0.0115	0.0197	0.0044	0.171	0.0055	0.004	0.0537	7e-04	0.1079	0.132	0.0245	0.0018	0.1244	0.017	0.0045	0.0049	0.0013	8e-04	0.0496	0.0207	0.0391	0.0808	0.0146	0.0885	9e-04
4	rs80198754	188400582	0.96	0.238871757466757	0.73	1.06399829815523	0.0978169744080694	0.436366471005598	0.0113	0.0115	0.02	0.0044	0.171	0.0055	0.0041	0.0537	7e-04	0.1079	0.1321	0.0245	0.0018	0.1244	0.017	0.0045	0.0049	0.0013	8e-04	0.0495	0.0208	0.0389	0.0809	0.0146	0.0882	9e-04
4	rs7662912	188406352	0.96	0.238871757466757	0.73	1.06399829815523	0.096980898296594	0.455521224883855	0.0113	0.0115	0.02	0.0045	0.1711	0.0055	0.0041	0.0536	7e-04	0.1079	0.1319	0.0246	0.0018	0.1243	0.0171	0.0046	0.005	0.0013	7e-04	0.0494	0.021	0.0387	0.0809	0.0147	0.0879	9e-04
4	rs35146799	188407077	0.96	0.238871757466757	0.72	1.14588815616863	0.0975631425009672	0.457930804055189	0.0113	0.0115	0.02	0.0045	0.1711	0.0055	0.0041	0.0536	7e-04	0.1079	0.1319	0.0246	0.0018	0.1243	0.0171	0.0046	0.005	0.0013	7e-04	0.0494	0.021	0.0386	0.0809	0.0147	0.0879	9e-04
4	rs79436400	188412425	0.96	0.238871757466757	0.72	1.14588815616863	0.0985554268733581	0.467332980120543	0.0113	0.0115	0.02	0.0045	0.1711	0.0055	0.0041	0.0536	7e-04	0.1079	0.1319	0.0246	0.0018	0.1243	0.0171	0.0046	0.005	0.0013	7e-04	0.0494	0.021	0.0386	0.0809	0.0147	0.0879	9e-04
4	rs10026177	188428740	0.96	0.238871757466757	0.72	1.14588815616863	0.0967788910531376	0.432799447041781	0.0112	0.0116	0.0201	0.0045	0.1714	0.0056	0.0042	0.0536	6e-04	0.108	0.1321	0.0247	0.0018	0.1242	0.0171	0.0046	0.005	0.0012	7e-04	0.0491	0.0211	0.0383	0.0808	0.0146	0.0876	8e-04
4	rs10026638	188429196	0.96	0.238871757466757	0.72	1.14588815616863	0.0988875875819983	0.437557216572994	0.0113	0.0116	0.0201	0.0045	0.172	0.0056	0.0042	0.0536	6e-04	0.108	0.1321	0.0246	0.0018	0.124	0.0171	0.0046	0.005	0.0012	7e-04	0.049	0.0211	0.0383	0.0808	0.0146	0.0875	8e-04
4	rs72727509	188435393	0.96	0.238871757466757	0.72	1.14588815616863	0.109724202390748	0.475431521827634	0.0113	0.0116	0.0201	0.0046	0.172	0.0056	0.0042	0.0535	6e-04	0.108	0.1322	0.0246	0.0018	0.1239	0.0171	0.0046	0.005	0.0012	7e-04	0.049	0.0212	0.0382	0.0807	0.0146	0.0874	8e-04
4	rs75073594	188437371	0.96	0.238871757466757	0.72	1.14588815616863	0.11057212633694	0.493783910943707	0.0113	0.0116	0.0201	0.0046	0.172	0.0056	0.0042	0.0535	6e-04	0.108	0.1322	0.0246	0.0018	0.124	0.0171	0.0047	0.005	0.0012	7e-04	0.049	0.0212	0.0382	0.0807	0.0146	0.0874	8e-04
4	rs34577042	188449061	0.96	0.238871757466757	0.72	1.14588815616863	0.119044148220777	0.519357139682477	0.0113	0.0116	0.0202	0.0046	0.172	0.0056	0.0042	0.0536	6e-04	0.108	0.1322	0.0247	0.0018	0.1239	0.0171	0.0047	0.005	0.0012	7e-04	0.0489	0.0213	0.0381	0.0806	0.0146	0.0873	8e-04
4	rs2174493	188455197	0.96	0.238871757466757	0.72	1.14588815616863	0.109424295355276	0.502957951097221	0.0116	0.0117	0.0212	0.0049	0.1715	0.0057	0.0045	0.0537	4e-04	0.1081	0.1327	0.0252	0.0017	0.1237	0.0173	0.0049	0.0052	0.0012	6e-04	0.0486	0.0224	0.0372	0.0792	0.0146	0.086	6e-04
4	rs7689723	188457515	0.96	0.238871757466757	0.72	1.14588815616863	0.0981221187820548	0.482615152451519	0.0116	0.0117	0.0212	0.0049	0.1714	0.0057	0.0045	0.0537	4e-04	0.108	0.1327	0.0253	0.0017	0.1237	0.0173	0.0049	0.0052	0.0012	7e-04	0.0486	0.0225	0.0372	0.0792	0.0146	0.086	6e-04
4	rs954456	188466109	0.96	0.238871757466757	0.72	1.14588815616863	0.102744735491175	0.547913677463002	0.0116	0.0117	0.0213	0.0048	0.1713	0.0056	0.0045	0.0538	4e-04	0.1082	0.1326	0.0253	0.0017	0.1235	0.0172	0.0049	0.0055	0.0012	7e-04	0.0486	0.0226	0.037	0.0793	0.0145	0.0859	6e-04
4	rs4861752	188467923	0.96	0.238871757466757	0.72	1.14588815616863	0.10645310817448	0.589798428508834	0.0117	0.0117	0.0213	0.0048	0.1713	0.0056	0.0045	0.0537	4e-04	0.1083	0.1326	0.0254	0.0017	0.1234	0.0172	0.0049	0.0056	0.0012	7e-04	0.0486	0.0226	0.0369	0.0793	0.0145	0.0859	6e-04
4	rs6849870	188475669	0.93	0.332112317682009	0.72	1.14588815616863	0.136056280065661	0.431348465334757	0.0138	0.0114	0.0254	0.0051	0.1723	0.0061	0.0045	0.0536	6e-04	0.1072	0.1323	0.0269	0.0023	0.1183	0.0188	0.0051	0.0069	0.0014	0.001	0.0472	0.0261	0.0341	0.0743	0.0157	0.0827	0.001
4	rs80186812	188476770	0.92	0.368072033098782	0.72	1.14588815616863	0.148744680841544	0.450045272735287	0.014	0.0114	0.0257	0.0051	0.1723	0.0062	0.0045	0.0538	6e-04	0.107	0.1323	0.0271	0.0023	0.1177	0.019	0.0051	0.007	0.0014	0.001	0.0469	0.0264	0.0337	0.0738	0.0158	0.0829	0.001
4	rs57497485	188477644	0.92	0.368072033098782	0.72	1.14588815616863	0.148384006574161	0.449645280655943	0.0141	0.0114	0.0259	0.0051	0.1725	0.0062	0.0045	0.0537	7e-04	0.1068	0.1323	0.0272	0.0023	0.1174	0.019	0.0051	0.0071	0.0014	0.001	0.0466	0.0266	0.0334	0.0737	0.0159	0.083	0.0011
4	rs78465439	188479303	0.92	0.368072033098782	0.72	1.14588815616863	0.151383407617269	0.449645280655943	0.0146	0.0114	0.0259	0.0051	0.1724	0.0062	0.0045	0.0535	7e-04	0.1067	0.1322	0.0273	0.0024	0.1173	0.0191	0.0052	0.0071	0.0015	0.001	0.0464	0.0267	0.0333	0.0735	0.0159	0.0831	0.0011
4	rs1553566	188480913	0.91	0.406594937265203	0.72	1.14588815616863	0.140421981042528	0.45645788601567	0.0147	0.0114	0.0261	0.0051	0.1728	0.0063	0.0045	0.0534	7e-04	0.1065	0.1323	0.0274	0.0024	0.1167	0.0193	0.0052	0.0072	0.0015	0.0011	0.046	0.027	0.0328	0.0733	0.016	0.0832	0.0012
4	rs62354918	188484415	0.9	0.447749409690379	0.72	1.14588815616863	0.140612290605627	0.316686895620387	0.0149	0.0114	0.0261	0.0052	0.1736	0.0062	0.0044	0.0531	8e-04	0.1063	0.1325	0.0275	0.0025	0.1161	0.0193	0.0052	0.0073	0.0016	0.0012	0.0456	0.0273	0.0322	0.0727	0.0163	0.0836	0.0013
4	rs114198830	188484508	0.9	0.447749409690379	0.72	1.14588815616863	0.14178927420644	0.312225154572281	0.0149	0.0114	0.0261	0.0052	0.1736	0.0062	0.0044	0.0531	8e-04	0.1063	0.1326	0.0275	0.0025	0.1161	0.0193	0.0052	0.0073	0.0016	0.0012	0.0456	0.0272	0.0322	0.0727	0.0163	0.0836	0.0013
4	rs116070107	188488717	0.9	0.447749409690379	0.73	1.06399829815523	0.127392998380807	0.277691313097827	0.015	0.0114	0.0262	0.0052	0.1735	0.0062	0.0044	0.0531	8e-04	0.106	0.1327	0.0276	0.0025	0.1162	0.0194	0.0052	0.0073	0.0017	0.0012	0.0454	0.0272	0.0322	0.0726	0.0163	0.0838	0.0013
4	rs114781556	188490282	0.9	0.447749409690379	0.73	1.06399829815523	0.124542252889335	0.27990073074286	0.015	0.0114	0.0262	0.0052	0.1735	0.0062	0.0044	0.0531	8e-04	0.106	0.1327	0.0276	0.0025	0.1162	0.0194	0.0052	0.0073	0.0017	0.0012	0.0454	0.0272	0.0323	0.0726	0.0163	0.0839	0.0013
4	rs7688370	188490614	0.9	0.447749409690379	0.73	1.06399829815523	0.121817915687981	0.267758661016164	0.015	0.0114	0.0262	0.0052	0.1734	0.0062	0.0044	0.0531	8e-04	0.106	0.1328	0.0275	0.0025	0.1161	0.0194	0.0052	0.0073	0.0017	0.0012	0.0454	0.0272	0.0323	0.0726	0.0163	0.0839	0.0013
4	rs71607956	188490679	0.9	0.447749409690379	0.73	1.06399829815523	0.122109094888131	0.274098063617507	0.0151	0.0114	0.0262	0.0052	0.1734	0.0062	0.0044	0.0531	8e-04	0.106	0.1327	0.0275	0.0025	0.1161	0.0194	0.0052	0.0073	0.0017	0.0012	0.0454	0.0272	0.0323	0.0726	0.0163	0.0839	0.0013
4	rs7666991	188490872	0.9	0.447749409690379	0.73	1.06399829815523	0.123894471915493	0.28550624581189	0.0151	0.0114	0.0262	0.0052	0.1734	0.0062	0.0044	0.0531	8e-04	0.106	0.1327	0.0275	0.0025	0.1161	0.0194	0.0052	0.0073	0.0017	0.0012	0.0454	0.0272	0.0323	0.0726	0.0163	0.0839	0.0013
4	rs6821076	188502685	0.89	0.491600132839596	0.74	0.985826031678479	0.126170699649891	0.236881354710373	0.0152	0.0114	0.0259	0.005	0.1732	0.006	0.0043	0.053	9e-04	0.1061	0.1328	0.0278	0.0028	0.1165	0.0191	0.005	0.0072	0.0017	0.0016	0.0452	0.0274	0.0322	0.0721	0.0167	0.0837	0.0014
4	rs11726822	188512307	0.89	0.491600132839596	0.74	0.985826031678479	0.118958096539025	0.222443922311406	0.0153	0.0115	0.0257	0.005	0.1728	0.0059	0.0042	0.0531	0.0011	0.1058	0.1329	0.0278	0.003	0.1166	0.019	0.005	0.0071	0.0018	0.0016	0.0454	0.0276	0.0322	0.072	0.0167	0.0838	0.0015
4	rs11132471	188514291	0.89	0.491600132839596	0.74	0.985826031678479	0.112973345134015	0.198219832327859	0.0154	0.0115	0.0257	0.005	0.1728	0.0059	0.0042	0.0531	0.0011	0.1058	0.1329	0.0278	0.003	0.1166	0.019	0.005	0.0071	0.0018	0.0016	0.0454	0.0276	0.0323	0.0721	0.0168	0.0838	0.0015
4	rs1394864	188514921	0.89	0.491600132839596	0.73	1.06399829815523	0.113418413877824	0.204083351998169	0.0154	0.0115	0.0257	0.005	0.1728	0.0059	0.0042	0.0531	0.0011	0.1058	0.1329	0.0278	0.003	0.1166	0.0191	0.005	0.0071	0.0018	0.0016	0.0454	0.0276	0.0322	0.0721	0.0168	0.0839	0.0015
4	rs111992824	188519949	0.89	0.491600132839596	0.73	1.06399829815523	0.108500517446727	0.183917591988687	0.0155	0.0116	0.0255	0.0049	0.1727	0.0058	0.0041	0.0531	0.0011	0.106	0.1328	0.0277	0.003	0.1163	0.0192	0.005	0.0071	0.0018	0.0017	0.0452	0.0276	0.0322	0.0721	0.0169	0.084	0.0015
4	rs28461350	188525445	0.89	0.491600132839596	0.73	1.06399829815523	0.106132041758243	0.18493431688321	0.0155	0.0116	0.0255	0.0049	0.1727	0.0058	0.0041	0.053	0.0011	0.106	0.1328	0.0277	0.003	0.1162	0.0193	0.005	0.0071	0.0019	0.0017	0.0451	0.0276	0.0322	0.0722	0.0169	0.084	0.0015
4	rs1876072	188536462	0.89	0.491600132839596	0.73	1.06399829815523	0.101440109022838	0.182193574875921	0.0156	0.0116	0.0255	0.0049	0.1724	0.0057	0.0041	0.053	0.0011	0.1061	0.1327	0.0276	0.0031	0.1161	0.0194	0.005	0.0071	0.0019	0.0018	0.0452	0.0277	0.0322	0.0722	0.0169	0.0841	0.0015
4	rs114095743	188557573	0.89	0.491600132839596	0.73	1.06399829815523	0.102954441109911	0.183105595958384	0.0156	0.0116	0.0255	0.0048	0.1724	0.0057	0.0041	0.053	0.0011	0.1062	0.1327	0.0276	0.0031	0.116	0.0194	0.005	0.0071	0.0019	0.0018	0.0452	0.0277	0.0322	0.0721	0.0169	0.0842	0.0015
4	rs1505509	188570203	0.89	0.491600132839596	0.73	1.06399829815523	0.102666164576812	0.177556673590992	0.0156	0.0117	0.0255	0.0048	0.1724	0.0057	0.0041	0.0529	0.0011	0.1061	0.1326	0.0276	0.0031	0.1159	0.0195	0.0049	0.0071	0.0019	0.0018	0.0452	0.0277	0.0322	0.0722	0.0169	0.0843	0.0015
4	rs78843865	188571096	0.89	0.491600132839596	0.73	1.06399829815523	0.105252211503459	0.187382265027498	0.0156	0.0117	0.0255	0.0048	0.1724	0.0057	0.0041	0.0529	0.0011	0.1061	0.1326	0.0276	0.0031	0.1159	0.0195	0.0049	0.0071	0.0019	0.0018	0.0452	0.0277	0.0322	0.0722	0.0169	0.0843	0.0015
4	rs116311822	188574225	0.88	0.538208189821859	0.73	1.06399829815523	0.108229740004121	0.189943862760681	0.0156	0.0117	0.0256	0.0048	0.1724	0.0057	0.0041	0.053	0.0011	0.1061	0.1325	0.0277	0.0031	0.1158	0.0194	0.005	0.0071	0.0019	0.0018	0.0452	0.0278	0.0323	0.0722	0.0169	0.0842	0.0015
4	rs78286952	188581960	0.88	0.538208189821859	0.73	1.06399829815523	0.0956976299207381	0.163994830110435	0.0156	0.0115	0.0259	0.0048	0.1719	0.0057	0.0043	0.0533	0.0012	0.106	0.1322	0.0279	0.0032	0.1151	0.0191	0.0051	0.0072	0.0018	0.0018	0.0449	0.028	0.0332	0.0722	0.0169	0.0839	0.0016
4	rs79273016	188582568	0.88	0.538208189821859	0.73	1.06399829815523	0.0957728191250501	0.160881814645972	0.0156	0.0115	0.026	0.0048	0.1719	0.0057	0.0043	0.0533	0.0012	0.106	0.1322	0.0279	0.0032	0.1151	0.0191	0.0051	0.0072	0.0018	0.0018	0.0449	0.028	0.0333	0.0722	0.0169	0.0839	0.0016
4	rs116676869	188586737	0.88	0.538208189821859	0.73	1.06399829815523	0.0930893661385214	0.159913326398094	0.0156	0.0115	0.026	0.0048	0.1719	0.0057	0.0043	0.0533	0.0012	0.106	0.1322	0.028	0.0032	0.1151	0.019	0.0051	0.0072	0.002	0.0018	0.0449	0.028	0.0333	0.0722	0.0169	0.0838	0.0016
4	rs34524762	188590749	0.88	0.538208189821859	0.73	1.06399829815523	0.090938292025131	0.165755119893042	0.0156	0.0115	0.026	0.0048	0.1719	0.0057	0.0043	0.0533	0.0012	0.1059	0.1321	0.028	0.0032	0.1151	0.019	0.0051	0.0072	0.002	0.0018	0.0449	0.028	0.0334	0.0722	0.0169	0.0837	0.0016
4	rs10028952	188613238	0.88	0.538208189821859	0.73	1.06399829815523	0.0897061683914016	0.179064177769424	0.0157	0.0115	0.0261	0.0048	0.1715	0.0057	0.0043	0.0531	0.0012	0.1059	0.1321	0.0281	0.0033	0.1147	0.019	0.0051	0.0071	0.002	0.0019	0.0448	0.0281	0.0336	0.0725	0.0169	0.0838	0.0016
4	rs72712245	188614171	0.88	0.538208189821859	0.73	1.06399829815523	0.0956725751022821	0.206825072014363	0.0157	0.0115	0.0261	0.0048	0.1714	0.0057	0.0043	0.0531	0.0012	0.1059	0.132	0.0281	0.0033	0.1147	0.019	0.0051	0.0071	0.002	0.0019	0.0447	0.0282	0.0337	0.0725	0.0169	0.0838	0.0017
4	rs62353498	188619909	0.87	0.587631181685492	0.73	1.06399829815523	0.0966779865805845	0.213305102836358	0.0156	0.0115	0.0261	0.0048	0.1714	0.0057	0.0043	0.053	0.0012	0.1058	0.132	0.0281	0.0033	0.1146	0.0191	0.0051	0.0071	0.002	0.0019	0.0447	0.0282	0.0337	0.0725	0.0168	0.0838	0.0017
4	rs114599077	188621599	0.87	0.587631181685492	0.73	1.06399829815523	0.0976138757939016	0.227332663539369	0.0156	0.0115	0.0261	0.0048	0.1714	0.0057	0.0043	0.0531	0.0012	0.1058	0.132	0.0281	0.0033	0.1146	0.0191	0.0051	0.0071	0.002	0.0019	0.0447	0.0282	0.0337	0.0725	0.0169	0.0838	0.0017
4	rs7672099	188626373	0.87	0.587631181685492	0.73	1.06399829815523	0.0991948188863754	0.255672128969427	0.0157	0.0115	0.0261	0.0048	0.1713	0.0057	0.0043	0.0532	0.0013	0.1058	0.1321	0.0281	0.0033	0.1145	0.0191	0.0051	0.0071	0.002	0.0019	0.0446	0.0283	0.0338	0.0725	0.0169	0.0836	0.0017
4	rs112881550	188637404	0.87	0.587631181685492	0.74	0.985826031678479	0.117301909539417	0.256578203829785	0.0157	0.0114	0.0262	0.0048	0.1711	0.0058	0.0043	0.0527	0.0013	0.1056	0.1316	0.0281	0.0034	0.1142	0.0192	0.0051	0.007	0.0021	0.002	0.0449	0.0283	0.0339	0.0727	0.0171	0.0836	0.0017
4	rs4558913	188639406	0.87	0.587631181685492	0.74	0.985826031678479	0.122546658624723	0.285389118141479	0.0157	0.0114	0.0262	0.0048	0.1711	0.0058	0.0043	0.0528	0.0013	0.1056	0.1316	0.0281	0.0035	0.1142	0.0193	0.0051	0.007	0.0021	0.002	0.0449	0.0283	0.0339	0.0727	0.0172	0.0836	0.0017
4	rs6553090	188641591	0.87	0.587631181685492	0.74	0.985826031678479	0.130738055021381	0.309941310672402	0.0157	0.0114	0.0262	0.0048	0.171	0.0058	0.0043	0.0528	0.0013	0.1056	0.1315	0.0281	0.0035	0.1141	0.0192	0.0051	0.007	0.0022	0.0021	0.0448	0.0283	0.0339	0.0727	0.0172	0.0836	0.0017
4	rs72712258	188647493	0.87	0.587631181685492	0.74	0.985826031678479	0.158066634130474	0.32590994164905	0.0157	0.0114	0.0262	0.0048	0.1708	0.0058	0.0043	0.0527	0.0013	0.1056	0.1316	0.0281	0.0035	0.1141	0.0193	0.0051	0.007	0.0022	0.0021	0.0447	0.0283	0.0338	0.0727	0.0172	0.0836	0.0018
4	rs6833951	188662329	0.86	0.639923359357885	0.74	0.985826031678479	0.138370174839638	0.139971900793282	0.0157	0.0114	0.0261	0.005	0.169	0.0058	0.0043	0.0518	0.0015	0.1057	0.1327	0.0282	0.004	0.114	0.0195	0.005	0.0068	0.0026	0.0023	0.0441	0.0283	0.0339	0.0731	0.0175	0.0837	0.0019
4	rs114051073	188663234	0.86	0.639923359357885	0.74	0.985826031678479	0.141247769587028	0.168506434272203	0.0157	0.0114	0.0261	0.0051	0.1688	0.0058	0.0043	0.0518	0.0015	0.1056	0.1327	0.0283	0.0039	0.1141	0.0195	0.005	0.0068	0.0026	0.0022	0.0441	0.0284	0.0339	0.0732	0.0175	0.0836	0.0018
4	rs73022076	188664312	0.86	0.639923359357885	0.74	0.985826031678479	0.138621728814156	0.173458725360656	0.0157	0.0114	0.0261	0.0051	0.1688	0.0058	0.0043	0.0518	0.0015	0.1056	0.1327	0.0283	0.0039	0.1141	0.0196	0.005	0.0068	0.0026	0.0022	0.0441	0.0284	0.0338	0.0733	0.0176	0.0836	0.0018
4	rs80330633	188666199	0.86	0.639923359357885	0.74	0.985826031678479	0.148482320734178	0.178058685953681	0.0157	0.0114	0.026	0.0051	0.1686	0.0058	0.0043	0.0518	0.0014	0.1055	0.1328	0.0282	0.0039	0.1141	0.0196	0.005	0.0067	0.0026	0.0022	0.0441	0.0284	0.0338	0.0733	0.0176	0.0838	0.0018
4	rs58587724	188667876	0.86	0.639923359357885	0.73	1.06399829815523	0.151947681195903	0.199471469495925	0.0157	0.0114	0.026	0.0052	0.1686	0.0058	0.0043	0.0519	0.0014	0.1055	0.1328	0.0282	0.0039	0.114	0.0196	0.005	0.0067	0.0026	0.0022	0.0441	0.0284	0.0338	0.0733	0.0177	0.0839	0.0017
4	rs13149213	188670647	0.86	0.639923359357885	0.73	1.06399829815523	0.149895739381595	0.208094585573697	0.0157	0.0114	0.026	0.0052	0.1686	0.0058	0.0043	0.0519	0.0014	0.1055	0.1328	0.0282	0.0039	0.114	0.0196	0.005	0.0067	0.0026	0.0022	0.0441	0.0284	0.0338	0.0733	0.0177	0.0839	0.0017
4	rs115664110	188670850	0.86	0.639923359357885	0.73	1.06399829815523	0.149994646476664	0.209685103519305	0.0157	0.0114	0.026	0.0052	0.1686	0.0058	0.0043	0.0519	0.0014	0.1055	0.1328	0.0282	0.0039	0.114	0.0196	0.005	0.0067	0.0026	0.0022	0.0441	0.0284	0.0338	0.0733	0.0177	0.0839	0.0017
4	rs34476690	188681059	0.86	0.639923359357885	0.74	0.985826031678479	0.162075558298139	0.255219469931799	0.0158	0.0113	0.026	0.0052	0.1684	0.0058	0.0043	0.0519	0.0014	0.1054	0.1327	0.0282	0.0039	0.1141	0.0197	0.005	0.0067	0.0026	0.0022	0.0442	0.0285	0.0338	0.0733	0.0177	0.0838	0.0017
4	rs13148546	188690307	0.86	0.639923359357885	0.74	0.985826031678479	0.295473518226456	0.487374268005868	0.0158	0.0114	0.0258	0.0053	0.1684	0.0058	0.0043	0.0522	0.0014	0.1045	0.1323	0.0282	0.004	0.1144	0.02	0.005	0.0066	0.0027	0.0022	0.0442	0.0287	0.0339	0.073	0.0181	0.0833	0.0017
4	rs77944166	188690836	0.85	0.695135765909148	0.74	0.985826031678479	0.362543398434897	0.39525088067343	0.0158	0.0114	0.0255	0.0055	0.1679	0.0059	0.0043	0.0528	0.0014	0.1035	0.1321	0.028	0.004	0.1153	0.0202	0.005	0.0066	0.0029	0.0023	0.0443	0.0289	0.0338	0.0727	0.0186	0.0828	0.0017
4	rs115611417	188701283	0.8	1.01658215824445	0.74	0.985826031678479	0.743806587128921	0.849352586622381	0.0155	0.0118	0.0233	0.0068	0.1637	0.0064	0.0045	0.0573	0.0012	0.0957	0.1312	0.0272	0.0045	0.123	0.022	0.0051	0.0063	0.0042	0.0025	0.0447	0.0304	0.0332	0.07	0.0218	0.0794	0.0018
4	rs114708860	188704173	0.8	1.01658215824445	0.75	0.911329023803182	0.703940953633017	0.74876278440488	0.0155	0.0118	0.0233	0.0068	0.1636	0.0064	0.0045	0.0573	0.0012	0.0957	0.1312	0.0272	0.0045	0.123	0.0219	0.0051	0.0063	0.0042	0.0025	0.0447	0.0305	0.0332	0.07	0.0218	0.0794	0.0018
4	rs76759215	188704301	0.8	1.01658215824445	0.76	0.840461917458717	0.703719327907893	0.749365956491019	0.0154	0.0118	0.0233	0.0068	0.1637	0.0064	0.0045	0.0573	0.0012	0.0957	0.1312	0.0272	0.0045	0.123	0.022	0.0051	0.0063	0.0042	0.0025	0.0447	0.0305	0.0331	0.07	0.0218	0.0794	0.0018
4	rs4861757	188706746	0.8	1.01658215824445	0.76	0.840461917458717	0.652435061728823	0.718143568611712	0.0154	0.0118	0.0233	0.0068	0.1637	0.0064	0.0045	0.0574	0.0012	0.0957	0.1313	0.0272	0.0044	0.1231	0.0219	0.0051	0.0063	0.0042	0.0024	0.0448	0.0304	0.0332	0.0699	0.0218	0.0794	0.0018
4	rs62353544	188706790	0.8	1.01658215824445	0.76	0.840461917458717	0.645099590459205	0.719338984221647	0.0154	0.0118	0.0233	0.0068	0.1637	0.0064	0.0045	0.0574	0.0012	0.0957	0.1313	0.0272	0.0044	0.1231	0.0219	0.0051	0.0063	0.0042	0.0024	0.0448	0.0304	0.0332	0.0699	0.0218	0.0794	0.0018
4	rs72714641	188706877	0.8	1.01658215824445	0.76	0.840461917458717	0.645952270334519	0.728618360762065	0.0154	0.0118	0.0233	0.0068	0.1637	0.0064	0.0045	0.0574	0.0012	0.0957	0.1313	0.0272	0.0044	0.1231	0.0219	0.0051	0.0063	0.0042	0.0024	0.0448	0.0304	0.0331	0.0699	0.0218	0.0794	0.0018
4	rs112233148	188713274	0.8	1.01658215824445	0.77	0.773176121721263	0.806304878230195	0.772516109531515	0.0155	0.0119	0.0233	0.0069	0.1634	0.0065	0.0046	0.0574	0.0011	0.0956	0.1311	0.027	0.0043	0.1235	0.0218	0.0053	0.0064	0.0042	0.0024	0.0446	0.0303	0.033	0.0697	0.0219	0.0794	0.0018
4	rs6848735	188713435	0.8	1.01658215824445	0.77	0.773176121721263	0.808030686833883	0.774338234074555	0.0155	0.0119	0.0233	0.007	0.1634	0.0065	0.0046	0.0574	0.0011	0.0956	0.1311	0.027	0.0043	0.1235	0.0218	0.0053	0.0064	0.0042	0.0024	0.0446	0.0303	0.033	0.0696	0.0219	0.0794	0.0018
4	rs6849009	188716736	0.79	1.09022720934348	0.78	0.709419594942363	0.78293045100218	0.861295521476082	0.0156	0.012	0.0233	0.007	0.1632	0.0066	0.0047	0.0572	0.001	0.0956	0.131	0.027	0.0042	0.1237	0.0217	0.0055	0.0065	0.0042	0.0023	0.0446	0.0303	0.0329	0.0696	0.0219	0.0795	0.0018
4	rs11936603	188716923	0.79	1.09022720934348	0.79	0.649136622646432	0.839046772585469	0.931603024268745	0.0156	0.012	0.0233	0.007	0.1631	0.0066	0.0047	0.0572	0.001	0.0956	0.1311	0.027	0.0042	0.1238	0.0217	0.0055	0.0065	0.0042	0.0023	0.0446	0.0303	0.0329	0.0696	0.0219	0.0794	0.0018
4	rs6826896	188718859	0.8	1.01658215824445	0.79	0.649136622646432	0.926135615747468	0.798109175023936	0.0156	0.0121	0.0232	0.0071	0.163	0.0066	0.0047	0.0571	0.001	0.0957	0.1313	0.0269	0.0042	0.1243	0.0217	0.0055	0.0063	0.0042	0.0023	0.0447	0.0303	0.0328	0.0695	0.0219	0.0793	0.0017
4	rs10028606	188731055	0.79	1.09022720934348	0.79	0.649136622646432	1.07268720169415	0.637494245936167	0.018	0.0126	0.0231	0.0074	0.1592	0.0066	0.0048	0.0533	4e-04	0.0982	0.1346	0.0273	0.0034	0.132	0.0178	0.0057	0.0065	0.0036	9e-04	0.0458	0.0296	0.0319	0.0678	0.022	0.0795	0.0012
4	rs7686354	188733545	0.79	1.09022720934348	0.81	0.53874877155386	1.01436000794457	0.520602797974968	0.018	0.0126	0.0231	0.0074	0.1593	0.0066	0.0047	0.0532	4e-04	0.0981	0.1348	0.0273	0.0034	0.1322	0.0178	0.0057	0.0065	0.0036	9e-04	0.0458	0.0296	0.0318	0.0677	0.022	0.0795	0.0012
4	rs7686928	188733829	0.79	1.09022720934348	0.81	0.53874877155386	1.00187418797408	0.508180183344133	0.018	0.0126	0.0231	0.0074	0.1593	0.0066	0.0047	0.0532	4e-04	0.0981	0.1348	0.0273	0.0034	0.1322	0.0177	0.0057	0.0066	0.0036	9e-04	0.0458	0.0296	0.0318	0.0676	0.022	0.0795	0.0012
4	rs6823845	188737819	0.79	1.09022720934348	0.81	0.53874877155386	0.693484808148175	0.512864267370056	0.0182	0.0126	0.023	0.0074	0.1591	0.0066	0.0053	0.0533	4e-04	0.0978	0.1348	0.0273	0.0035	0.1321	0.0176	0.0057	0.0069	0.0036	9e-04	0.0459	0.0295	0.0317	0.0674	0.022	0.0796	0.0011
4	rs114360661	188751141	0.79	1.09022720934348	0.81	0.53874877155386	0.654507173155418	0.525176609569361	0.0183	0.0126	0.023	0.0075	0.1591	0.0066	0.0054	0.0533	4e-04	0.0978	0.1348	0.0273	0.0035	0.1321	0.0176	0.0057	0.0069	0.0036	9e-04	0.0459	0.0294	0.0316	0.0675	0.022	0.0796	0.0011
4	rs11733676	188771605	0.79	1.09022720934348	0.83	0.441484906400802	0.562585729343054	0.461551425041483	0.0183	0.0126	0.023	0.0075	0.1591	0.0067	0.0055	0.0533	4e-04	0.0977	0.1348	0.0273	0.0035	0.132	0.0175	0.0057	0.0069	0.0035	8e-04	0.0459	0.0294	0.0315	0.0675	0.022	0.0797	0.0012
4	rs4394051	188784378	0.79	1.09022720934348	0.84	0.397589870063919	0.587308466083923	0.479358734994368	0.0184	0.0125	0.023	0.0074	0.1593	0.0066	0.0055	0.0533	4e-04	0.0977	0.1348	0.0273	0.0036	0.1324	0.0173	0.0056	0.0069	0.0035	8e-04	0.0459	0.0294	0.0316	0.0674	0.0218	0.0797	0.0012
4	rs4397051	188784616	0.79	1.09022720934348	0.85	0.356744695657816	0.586356286231167	0.483701888811307	0.0184	0.0125	0.023	0.0074	0.1593	0.0066	0.0055	0.0533	4e-04	0.0977	0.1348	0.0273	0.0036	0.1324	0.0173	0.0056	0.0069	0.0035	8e-04	0.0459	0.0294	0.0316	0.0674	0.0218	0.0797	0.0012
4	rs6847626	188800733	0.79	1.09022720934348	0.85	0.356744695657816	0.491497347074681	0.478545521942798	0.0185	0.0125	0.023	0.0072	0.1594	0.0064	0.0054	0.0534	4e-04	0.0976	0.1351	0.0273	0.0036	0.1326	0.0173	0.0055	0.0069	0.0034	8e-04	0.046	0.0296	0.0315	0.0674	0.0218	0.0796	0.0012
4	rs4862838	188801533	0.79	1.09022720934348	0.85	0.356744695657816	0.487253544133073	0.475296250137406	0.0185	0.0125	0.023	0.0071	0.1594	0.0064	0.0054	0.0534	4e-04	0.0977	0.1351	0.0273	0.0036	0.1326	0.0173	0.0055	0.0069	0.0034	8e-04	0.046	0.0296	0.0315	0.0673	0.0217	0.0795	0.0012
4	rs13112686	188804749	0.79	1.09022720934348	0.85	0.356744695657816	0.490872144568814	0.495697307837316	0.0185	0.0125	0.0229	0.0071	0.1594	0.0064	0.0054	0.0534	4e-04	0.0977	0.1352	0.0273	0.0036	0.1327	0.0173	0.0055	0.0069	0.0034	9e-04	0.046	0.0296	0.0315	0.0673	0.0218	0.0795	0.0012
4	rs28544428	188819111	0.79	1.09022720934348	0.85	0.356744695657816	0.445024796159935	0.44751358018524	0.0185	0.0126	0.0229	0.0072	0.1594	0.0064	0.0052	0.0532	4e-04	0.0981	0.1355	0.0275	0.0036	0.1323	0.017	0.0054	0.0069	0.0034	9e-04	0.0459	0.0295	0.0319	0.0674	0.0222	0.0793	0.0011
4	rs28416256	188819814	0.79	1.09022720934348	0.85	0.356744695657816	0.434952237998284	0.423850770568644	0.0185	0.0126	0.0228	0.0072	0.1595	0.0064	0.0052	0.0532	5e-04	0.0983	0.1355	0.0275	0.0036	0.1324	0.0169	0.0054	0.0069	0.0034	9e-04	0.0459	0.0295	0.0319	0.0675	0.0221	0.0789	0.0011
4	rs7666596	188822449	0.79	1.09022720934348	0.85	0.356744695657816	0.381441086611418	0.344338462261665	0.0186	0.0126	0.0228	0.0072	0.1595	0.0064	0.0052	0.0532	5e-04	0.0983	0.1356	0.0276	0.0036	0.1324	0.0169	0.0054	0.0069	0.0034	9e-04	0.0459	0.0295	0.0319	0.0675	0.0221	0.0789	0.0011
4	rs1388938	188822971	0.79	1.09022720934348	0.86	0.318862054747229	0.371032981180616	0.300975221670463	0.0186	0.0126	0.0228	0.0072	0.1594	0.0064	0.0052	0.0532	5e-04	0.0983	0.1355	0.0276	0.0036	0.1324	0.0169	0.0054	0.0069	0.0034	9e-04	0.046	0.0295	0.0319	0.0676	0.0221	0.0789	0.0011
4	rs10866303	188829088	0.79	1.09022720934348	0.86	0.318862054747229	0.424469709165409	0.396023581955076	0.0187	0.0127	0.0228	0.0072	0.1594	0.0064	0.0051	0.0533	5e-04	0.0984	0.1354	0.0276	0.0036	0.1326	0.0169	0.0053	0.0069	0.0034	9e-04	0.046	0.0293	0.0319	0.0677	0.0221	0.0788	0.0011
4	rs73874725	188829293	0.79	1.09022720934348	0.86	0.318862054747229	0.43536474272476	0.421752534991951	0.0187	0.0127	0.0228	0.0072	0.1594	0.0064	0.0051	0.0533	5e-04	0.0984	0.1354	0.0276	0.0036	0.1326	0.0169	0.0053	0.0069	0.0034	8e-04	0.046	0.0293	0.0319	0.0677	0.0221	0.0788	0.0011
4	rs72718905	188833770	0.79	1.09022720934348	0.86	0.318862054747229	0.478201977616938	0.518803754650554	0.0189	0.0127	0.0226	0.0072	0.1595	0.0064	0.005	0.0531	5e-04	0.0987	0.1358	0.0276	0.0035	0.1325	0.0167	0.0052	0.0069	0.0034	8e-04	0.046	0.0293	0.0318	0.068	0.022	0.0787	0.0011
4	rs77466672	188833807	0.79	1.09022720934348	0.87	0.283849475516541	0.481726029750018	0.524760394299697	0.0189	0.0127	0.0226	0.0072	0.1595	0.0064	0.005	0.0531	5e-04	0.0987	0.1358	0.0276	0.0035	0.1325	0.0167	0.0052	0.0069	0.0034	8e-04	0.046	0.0293	0.0318	0.068	0.022	0.0786	0.0011
4	rs6553108	188833886	0.79	1.09022720934348	0.87	0.283849475516541	0.484454920839893	0.503507014144842	0.0189	0.0127	0.0226	0.0072	0.1595	0.0064	0.005	0.0531	5e-04	0.0987	0.1358	0.0276	0.0035	0.1325	0.0167	0.0052	0.0069	0.0034	8e-04	0.046	0.0293	0.0318	0.068	0.022	0.0786	0.0011
4	rs77077355	188834911	0.79	1.09022720934348	0.87	0.283849475516541	0.536143112758734	0.526425750854876	0.0189	0.0127	0.0226	0.0072	0.1596	0.0064	0.005	0.0531	5e-04	0.0988	0.1358	0.0277	0.0034	0.1325	0.0166	0.0052	0.0068	0.0034	8e-04	0.046	0.0292	0.0318	0.0681	0.0219	0.0785	0.0011
4	rs77137103	188839885	0.79	1.09022720934348	0.87	0.283849475516541	0.713202943823175	0.51038310376115	0.0196	0.0126	0.0226	0.0074	0.1593	0.0066	0.0049	0.0524	6e-04	0.0993	0.1361	0.0279	0.0034	0.1339	0.0161	0.0052	0.0068	0.0036	8e-04	0.0459	0.0292	0.0317	0.0684	0.0212	0.0773	0.001
4	rs72718910	188840281	0.79	1.09022720934348	0.87	0.283849475516541	0.698556891925269	0.508180183344133	0.0196	0.0126	0.0226	0.0074	0.1592	0.0066	0.0049	0.0524	6e-04	0.0994	0.1361	0.0279	0.0033	0.134	0.016	0.0052	0.0068	0.0036	8e-04	0.0459	0.0292	0.0317	0.0685	0.0211	0.0772	0.001
4	rs9990514	188842148	0.8	1.01658215824445	0.88	0.251609301083599	0.683900701904153	0.482207788969867	0.0201	0.0126	0.0224	0.0074	0.1596	0.0067	0.0049	0.0519	6e-04	0.0987	0.1359	0.0281	0.0033	0.1344	0.0158	0.0052	0.0067	0.0037	8e-04	0.0461	0.0292	0.0317	0.0693	0.0209	0.077	0.001
4	rs6813666	188842150	0.8	1.01658215824445	0.88	0.251609301083599	0.68397363670938	0.479901075409069	0.0201	0.0126	0.0224	0.0074	0.1596	0.0067	0.0049	0.0519	6e-04	0.0987	0.136	0.0281	0.0033	0.1344	0.0158	0.0052	0.0067	0.0037	8e-04	0.0461	0.0292	0.0317	0.0692	0.0209	0.077	0.001
4	rs6813823	188842209	0.8	1.01658215824445	0.88	0.251609301083599	0.71275713912035	0.504056229451706	0.0201	0.0126	0.0224	0.0074	0.1596	0.0067	0.0049	0.0519	6e-04	0.0987	0.1359	0.0281	0.0033	0.1344	0.0159	0.0052	0.0063	0.0037	8e-04	0.046	0.0292	0.0317	0.0695	0.0209	0.077	0.001
4	rs73015446	188850852	0.82	0.87875982057053	0.88	0.251609301083599	0.482221636736226	0.167817118247323	0.0238	0.0121	0.0211	0.0061	0.1633	0.0064	0.0051	0.049	9e-04	0.0998	0.133	0.0283	0.0031	0.1365	0.0141	0.0051	0.0058	0.0039	0.0011	0.0467	0.0298	0.0315	0.0709	0.0187	0.0764	0.0014
4	rs4862843	188853241	0.82	0.87875982057053	0.88	0.251609301083599	0.548465490681764	0.275950843732749	0.025	0.012	0.0208	0.0058	0.164	0.0064	0.0052	0.048	0.0011	0.0998	0.1318	0.029	0.0031	0.137	0.0135	0.0051	0.0057	0.004	0.0013	0.0469	0.0299	0.0314	0.0713	0.018	0.076	0.0016
4	rs76146816	188853598	0.82	0.87875982057053	0.88	0.251609301083599	0.552293722448581	0.272942033827766	0.025	0.012	0.0208	0.0058	0.164	0.0064	0.0052	0.048	0.0011	0.0998	0.1318	0.0291	0.0031	0.1371	0.0135	0.0051	0.0057	0.004	0.0013	0.0469	0.0299	0.0314	0.0713	0.018	0.076	0.0016
4	rs75242093	188855901	0.82	0.87875982057053	0.89	0.222038712392691	0.426859536707702	0.197178827838367	0.0252	0.012	0.0208	0.0058	0.164	0.0064	0.0052	0.0479	0.0011	0.0999	0.1314	0.0292	0.0031	0.1373	0.0135	0.0051	0.0056	0.004	0.0013	0.0469	0.0299	0.0315	0.0714	0.0179	0.0759	0.0016
4	rs12503545	188856168	0.82	0.87875982057053	0.89	0.222038712392691	0.388034337368179	0.0991233950663608	0.0253	0.012	0.0207	0.0058	0.164	0.0064	0.0052	0.0479	0.0011	0.0998	0.1314	0.0292	0.0031	0.1374	0.0135	0.0052	0.0056	0.004	0.0013	0.047	0.0299	0.0315	0.0714	0.0179	0.0759	0.0016
4	rs11936270	188856430	0.82	0.87875982057053	0.89	0.222038712392691	0.392442950626764	0.0968671493317768	0.0253	0.012	0.0207	0.0058	0.164	0.0064	0.0053	0.0479	0.0011	0.0998	0.1314	0.0292	0.0031	0.1374	0.0135	0.0052	0.0056	0.004	0.0013	0.047	0.0299	0.0315	0.0714	0.0179	0.0759	0.0016
4	rs10031410	188856843	0.82	0.87875982057053	0.89	0.222038712392691	0.385090776940086	0.0910031626016865	0.0253	0.0119	0.0207	0.0058	0.164	0.0064	0.0053	0.0478	0.0011	0.0998	0.1314	0.0293	0.0031	0.1374	0.0134	0.0052	0.0056	0.004	0.0013	0.0469	0.0299	0.0315	0.0714	0.0178	0.0759	0.0016
4	rs6856306	188858720	0.82	0.87875982057053	0.89	0.222038712392691	0.354101387898632	0.0616679452004823	0.0255	0.0119	0.0207	0.0058	0.1639	0.0064	0.0053	0.0479	0.0012	0.0998	0.1315	0.0294	0.0031	0.1367	0.0133	0.0052	0.0056	0.0041	0.0014	0.0469	0.0299	0.0316	0.0717	0.0179	0.0758	0.0017
4	rs12645122	188859086	0.82	0.87875982057053	0.89	0.222038712392691	0.362650913695838	0.0722966879026286	0.0255	0.0119	0.0207	0.0058	0.1639	0.0064	0.0053	0.048	0.0013	0.0998	0.1314	0.0294	0.0031	0.1368	0.0132	0.0052	0.0056	0.0041	0.0014	0.0469	0.0299	0.0316	0.0717	0.0178	0.0758	0.0017
4	rs72718919	188861777	0.82	0.87875982057053	0.89	0.222038712392691	0.378193414856884	0.0906903285761184	0.026	0.012	0.0208	0.0058	0.163	0.0064	0.0053	0.0483	0.0015	0.0997	0.1318	0.0295	0.0032	0.137	0.013	0.0051	0.0056	0.0041	0.0015	0.0469	0.0299	0.0316	0.0723	0.0178	0.0747	0.0017
4	rs79700740	188863998	0.82	0.87875982057053	0.89	0.222038712392691	0.376492666785523	0.0498008885775442	0.0263	0.0117	0.0209	0.0057	0.1622	0.0062	0.0052	0.05	0.0016	0.1002	0.1324	0.0292	0.0031	0.1369	0.0126	0.0049	0.0054	0.0041	0.0016	0.0464	0.03	0.0317	0.0724	0.0176	0.0743	0.0018
4	rs7696985	188865510	0.82	0.87875982057053	0.89	0.222038712392691	0.351028085504425	0.0464451025274072	0.0265	0.0117	0.0209	0.0057	0.1621	0.0062	0.0052	0.0505	0.0016	0.1003	0.1326	0.0291	0.0031	0.1368	0.0125	0.0048	0.0053	0.0041	0.0016	0.0463	0.03	0.0318	0.0723	0.0175	0.0741	0.0018
4	rs75843651	188865786	0.82	0.87875982057053	0.89	0.222038712392691	0.361844947525285	0.0484702906443168	0.0265	0.0117	0.0209	0.0057	0.1621	0.0062	0.0052	0.0505	0.0016	0.1003	0.1326	0.0291	0.0031	0.1369	0.0124	0.0048	0.0053	0.0041	0.0016	0.0463	0.03	0.0318	0.0723	0.0175	0.0741	0.0018
4	rs79119958	188866979	0.82	0.87875982057053	0.89	0.222038712392691	0.376163940133853	0.0440538632783374	0.0265	0.0117	0.0209	0.0057	0.1618	0.0062	0.0052	0.0506	0.0016	0.1004	0.1326	0.0292	0.0031	0.137	0.0124	0.0048	0.0053	0.0042	0.0016	0.0464	0.0299	0.0318	0.0723	0.0175	0.0741	0.0019
4	rs2889362	188869211	0.82	0.87875982057053	0.89	0.222038712392691	0.387478080260952	0.0420006674665008	0.0266	0.0117	0.0209	0.0057	0.1616	0.0061	0.0052	0.0507	0.0016	0.1004	0.1327	0.0292	0.0031	0.1371	0.0123	0.0047	0.0053	0.0042	0.0016	0.0464	0.0299	0.0318	0.0723	0.0174	0.074	0.0019
4	rs62352631	188882491	0.82	0.87875982057053	0.89	0.222038712392691	0.410442745734989	0.0528208439220502	0.027	0.0117	0.021	0.0056	0.1615	0.0061	0.0052	0.051	0.0016	0.1003	0.1331	0.0293	0.0032	0.1373	0.012	0.0046	0.0053	0.0042	0.0017	0.0465	0.0298	0.0317	0.0723	0.0173	0.0735	0.0019
4	rs72718927	188889421	0.82	0.87875982057053	0.89	0.222038712392691	0.433068965342361	0.0583712035217397	0.0271	0.0117	0.0209	0.0056	0.1613	0.0061	0.0051	0.0511	0.0016	0.1003	0.1334	0.0293	0.0032	0.1376	0.0118	0.0046	0.0052	0.0042	0.0017	0.0465	0.0297	0.0317	0.0724	0.0171	0.0734	0.0019
4	rs11737485	188890978	0.82	0.87875982057053	0.89	0.222038712392691	0.411932334677105	0.0482900699995543	0.0271	0.0117	0.0209	0.0056	0.1612	0.0061	0.0051	0.0512	0.0017	0.1003	0.1334	0.0293	0.0032	0.1376	0.0117	0.0046	0.0052	0.0042	0.0017	0.0465	0.0297	0.0317	0.0725	0.0171	0.0734	0.0019
4	rs72718932	188891098	0.82	0.87875982057053	0.89	0.222038712392691	0.421100367911728	0.049375805486924	0.0271	0.0117	0.0209	0.0056	0.1612	0.0061	0.0051	0.0511	0.0017	0.1002	0.1335	0.0292	0.0033	0.1377	0.0117	0.0046	0.0052	0.0042	0.0017	0.0465	0.0297	0.0317	0.0725	0.0171	0.0734	0.0019
4	rs13151058	188891213	0.82	0.87875982057053	0.89	0.222038712392691	0.428612411140697	0.0543912930221992	0.0271	0.0117	0.0209	0.0056	0.1611	0.0061	0.0051	0.0511	0.0017	0.1003	0.1335	0.0292	0.0033	0.1377	0.0117	0.0046	0.0052	0.0042	0.0017	0.0465	0.0297	0.0317	0.0725	0.0171	0.0734	0.002
4	rs13146799	188899298	0.83	0.81451029553121	0.89	0.222038712392691	0.379567824708172	0.029172343869827	0.0274	0.0118	0.0209	0.0054	0.1598	0.0059	0.0051	0.0505	0.002	0.1015	0.1348	0.0292	0.0034	0.1378	0.0118	0.0044	0.005	0.0042	0.0017	0.0466	0.0294	0.0317	0.0723	0.0168	0.0731	0.0022
4	rs13103233	188903892	0.84	0.753316385445839	0.89	0.222038712392691	0.516754795730055	0.0182088497742041	0.028	0.0117	0.0211	0.0052	0.1578	0.0058	0.0048	0.0492	0.0024	0.1036	0.1373	0.0291	0.0035	0.1381	0.0119	0.0041	0.0047	0.0043	0.0015	0.0468	0.0296	0.0311	0.0719	0.0163	0.0727	0.0025
4	rs75261949	188905570	0.84	0.753316385445839	0.89	0.222038712392691	0.534254108730457	0.017603965551221	0.0281	0.0117	0.0211	0.0051	0.1577	0.0057	0.0047	0.0492	0.0025	0.1037	0.1376	0.0289	0.0035	0.1383	0.0119	0.004	0.0047	0.0043	0.0015	0.0468	0.0296	0.031	0.0719	0.0161	0.0728	0.0026
4	rs28442880	188906588	0.84	0.753316385445839	0.89	0.222038712392691	0.541698020829953	0.0185919817495896	0.0281	0.0116	0.0211	0.0051	0.1577	0.0057	0.0047	0.0492	0.0025	0.1038	0.1377	0.0289	0.0035	0.1384	0.0119	0.0039	0.0047	0.0043	0.0015	0.0468	0.0296	0.031	0.0719	0.0161	0.0728	0.0026
4	rs72722818	188908052	0.84	0.753316385445839	0.89	0.222038712392691	0.55905649294687	0.0220886267442524	0.0281	0.0116	0.021	0.005	0.1576	0.0057	0.0047	0.0492	0.0026	0.1038	0.1378	0.0289	0.0035	0.1384	0.0119	0.0039	0.0046	0.0043	0.0015	0.0468	0.0296	0.0309	0.0719	0.0161	0.0729	0.0026
4	rs34824606	188908843	0.84	0.753316385445839	0.89	0.222038712392691	0.564187297376965	0.0203239265900219	0.0281	0.0116	0.021	0.005	0.1577	0.0057	0.0047	0.0492	0.0026	0.1038	0.1379	0.0288	0.0035	0.1385	0.0119	0.0039	0.0046	0.0043	0.0015	0.0468	0.0296	0.0309	0.0719	0.0161	0.0728	0.0026
4	rs6830467	188911359	0.84	0.753316385445839	0.89	0.222038712392691	0.563119348406928	0.0133568750284817	0.0281	0.0116	0.021	0.005	0.1576	0.0057	0.0047	0.0492	0.0026	0.1038	0.1381	0.0288	0.0035	0.1386	0.0119	0.0038	0.0046	0.0043	0.0015	0.0468	0.0296	0.0309	0.0719	0.0161	0.0728	0.0026
4	rs12512034	188919921	0.84	0.753316385445839	0.89	0.222038712392691	0.685287059371846	0.0188624929852197	0.0282	0.0117	0.021	0.0049	0.1571	0.0053	0.0046	0.0487	0.0031	0.1038	0.1392	0.0288	0.0037	0.1384	0.0116	0.0036	0.0045	0.005	0.0015	0.0466	0.0292	0.0307	0.0715	0.0163	0.073	0.003
4	rs1565657	188920650	0.84	0.753316385445839	0.89	0.222038712392691	0.723415771391572	0.0216304487048716	0.0283	0.0117	0.021	0.0049	0.1569	0.0053	0.0045	0.0486	0.0032	0.1037	0.1393	0.0289	0.0038	0.1381	0.0117	0.0036	0.0045	0.0051	0.0015	0.0465	0.0297	0.0308	0.0714	0.0162	0.0728	0.0031
4	rs4862848	188921440	0.84	0.753316385445839	0.89	0.222038712392691	0.739497003888921	0.0208499575847958	0.0283	0.0117	0.021	0.0048	0.1568	0.0053	0.0045	0.0485	0.0033	0.1038	0.1394	0.029	0.0038	0.1382	0.0117	0.0035	0.0045	0.0051	0.0015	0.0465	0.0297	0.0308	0.0715	0.0162	0.0728	0.0031
4	rs114144257	188921583	0.84	0.753316385445839	0.89	0.222038712392691	0.74600340718061	0.0225937199050502	0.0283	0.0117	0.021	0.0048	0.1568	0.0053	0.0045	0.0485	0.0033	0.1037	0.1394	0.029	0.0038	0.1382	0.0117	0.0035	0.0045	0.0051	0.0015	0.0465	0.0297	0.0308	0.0715	0.0162	0.0728	0.0031
4	rs1388935	188927822	0.84	0.753316385445839	0.9	0.195029827813683	0.850565748875766	0.0299895715503581	0.0289	0.0117	0.0207	0.0043	0.1578	0.0047	0.004	0.0467	0.0038	0.1025	0.1409	0.0303	0.004	0.1389	0.0117	0.003	0.0044	0.0053	0.0015	0.0454	0.0287	0.0311	0.0719	0.016	0.0737	0.0037
4	rs6836641	188928192	0.84	0.753316385445839	0.9	0.195029827813683	0.856350295920394	0.0330586696625765	0.0289	0.0118	0.0207	0.0042	0.1578	0.0046	0.004	0.0465	0.0039	0.1025	0.1406	0.0302	0.004	0.1389	0.0119	0.003	0.0044	0.0054	0.0015	0.0455	0.0285	0.0312	0.0719	0.016	0.0739	0.0038
4	rs6854867	188928812	0.85	0.695135765909148	0.9	0.195029827813683	0.902728509025332	0.0387853668883745	0.0289	0.0118	0.0206	0.0042	0.1579	0.0045	0.0039	0.0461	0.004	0.1026	0.1403	0.0301	0.004	0.1395	0.012	0.0029	0.0043	0.0054	0.0016	0.0456	0.0282	0.0312	0.0717	0.0159	0.0741	0.004
4	rs75480470	188929190	0.85	0.695135765909148	0.9	0.195029827813683	0.925553626540744	0.0393315022812754	0.0291	0.0115	0.0206	0.0042	0.158	0.0045	0.0039	0.0458	0.004	0.1027	0.1408	0.0299	0.004	0.1398	0.0118	0.0029	0.0043	0.0054	0.0016	0.0455	0.028	0.031	0.0717	0.0159	0.0744	0.004
4	rs6812408	188929600	0.85	0.695135765909148	0.9	0.195029827813683	0.881119786158716	0.0393863052735187	0.0291	0.0112	0.0204	0.0041	0.158	0.0046	0.0038	0.0456	0.004	0.1028	0.1406	0.0297	0.0039	0.1405	0.0119	0.0029	0.0043	0.0054	0.0016	0.0454	0.0279	0.0308	0.072	0.0159	0.0751	0.004
4	rs6827708	188932242	0.86	0.639923359357885	0.9	0.195029827813683	0.827753512684331	0.0260095022447337	0.0289	0.0108	0.0204	0.0039	0.158	0.0048	0.0037	0.0458	0.0039	0.1025	0.1409	0.0294	0.0037	0.1417	0.0119	0.0028	0.0042	0.0053	0.0016	0.0451	0.0273	0.0308	0.0721	0.0158	0.0763	0.0038
4	rs76101092	188933026	0.86	0.639923359357885	0.9	0.195029827813683	0.81558007541345	0.0256037211867234	0.0289	0.0107	0.0204	0.0039	0.1581	0.0048	0.0037	0.0459	0.0039	0.1025	0.1409	0.0293	0.0037	0.1416	0.012	0.0028	0.0042	0.0053	0.0016	0.0451	0.0273	0.0308	0.0721	0.0158	0.0764	0.0038
4	rs6840173	188933595	0.86	0.639923359357885	0.9	0.195029827813683	0.835460841227551	0.0249785181636325	0.0289	0.0107	0.0204	0.0039	0.1581	0.0048	0.0037	0.0459	0.004	0.1025	0.1409	0.0293	0.0036	0.1415	0.012	0.0028	0.0042	0.0053	0.0016	0.045	0.0272	0.0308	0.0721	0.0158	0.0766	0.0038
4	rs55921110	188933796	0.86	0.639923359357885	0.9	0.195029827813683	0.827436341307761	0.0246245546219409	0.0289	0.0107	0.0204	0.0039	0.1581	0.0048	0.0037	0.0457	0.004	0.1025	0.141	0.0293	0.0036	0.1415	0.0119	0.0028	0.0042	0.0053	0.0016	0.045	0.0272	0.0308	0.0721	0.0158	0.0769	0.0038
4	rs2172340	188938468	0.87	0.587631181685492	0.9	0.195029827813683	0.717593277519693	0.0215062936658683	0.0291	0.0103	0.0203	0.0036	0.1595	0.0045	0.0033	0.0458	0.0038	0.1027	0.1416	0.0291	0.0033	0.1425	0.0118	0.0026	0.004	0.0053	0.0018	0.0437	0.0258	0.0311	0.0731	0.0157	0.078	0.0034
4	rs6553134	188940175	0.87	0.587631181685492	0.9	0.195029827813683	0.70986242693014	0.0210540076613062	0.0291	0.0102	0.0202	0.0036	0.1596	0.0045	0.0032	0.0459	0.0038	0.1027	0.1418	0.029	0.0033	0.1426	0.0118	0.0026	0.004	0.0053	0.0018	0.0437	0.0257	0.0311	0.0731	0.0157	0.0779	0.0034
4	rs77546231	188942592	0.88	0.538208189821859	0.9	0.195029827813683	0.73595178202373	0.0147651151954679	0.0292	0.01	0.0198	0.0036	0.1606	0.0046	0.003	0.0468	0.0035	0.102	0.1418	0.0285	0.003	0.1438	0.012	0.0024	0.0041	0.0049	0.0018	0.043	0.0247	0.032	0.0729	0.0156	0.0791	0.0028
4	rs2131286	188943951	0.89	0.491600132839596	0.9	0.195029827813683	0.708231822295094	0.0141193108034926	0.0294	0.0098	0.0194	0.0035	0.1614	0.0047	0.0027	0.0473	0.0033	0.1014	0.1418	0.0278	0.0027	0.1449	0.012	0.0023	0.0041	0.0045	0.0018	0.0425	0.0239	0.0326	0.0727	0.0155	0.0809	0.0025
4	rs2172339	188944051	0.89	0.491600132839596	0.9	0.195029827813683	0.752687025217166	0.014321691290433	0.0294	0.0098	0.0193	0.0035	0.1616	0.0046	0.0027	0.0473	0.0033	0.1013	0.141	0.0277	0.0027	0.1462	0.012	0.0023	0.0041	0.0044	0.0018	0.0424	0.0239	0.0326	0.0728	0.0154	0.081	0.0025
4	rs12511249	188944162	0.89	0.491600132839596	0.9	0.195029827813683	0.75794586113522	0.0147651151954679	0.0294	0.0097	0.0193	0.0035	0.1617	0.0046	0.0027	0.0474	0.0033	0.1014	0.141	0.0277	0.0027	0.1463	0.012	0.0023	0.0041	0.0044	0.0018	0.0424	0.0238	0.0326	0.0727	0.0154	0.0811	0.0025
4	rs6553136	188945315	0.89	0.491600132839596	0.9	0.195029827813683	0.718562245454423	0.00721990081902487	0.029	0.0095	0.0189	0.0034	0.1627	0.0046	0.0026	0.0486	0.003	0.1014	0.138	0.0283	0.0025	0.1471	0.0118	0.0023	0.0041	0.004	0.0019	0.042	0.0234	0.0325	0.0747	0.0155	0.0819	0.0022
4	rs9884975	188945966	0.89	0.491600132839596	0.9	0.195029827813683	0.67314486794752	0.00684379892176991	0.029	0.0095	0.0187	0.0033	0.1631	0.0045	0.0026	0.0492	0.0029	0.1014	0.1377	0.0285	0.0025	0.1469	0.0117	0.0023	0.004	0.0038	0.0019	0.0418	0.0232	0.0326	0.0747	0.0158	0.0822	0.002
4	rs7659170	188946228	0.9	0.447749409690379	0.9	0.195029827813683	0.63836729136889	0.00592821789984077	0.0289	0.0095	0.0186	0.0033	0.1632	0.0045	0.0026	0.0492	0.0028	0.1015	0.1378	0.0286	0.0025	0.1469	0.0116	0.0022	0.004	0.0037	0.0019	0.0417	0.0231	0.0327	0.0747	0.0159	0.0822	0.002
4	rs12643630	188946900	0.9	0.447749409690379	0.9	0.195029827813683	0.587989033544661	0.00650078875913934	0.0288	0.0095	0.0184	0.0032	0.1635	0.0045	0.0025	0.0498	0.0027	0.1012	0.138	0.0278	0.0025	0.1471	0.0113	0.0022	0.004	0.0036	0.0019	0.0418	0.0228	0.0329	0.0748	0.0161	0.083	0.002
4	rs112272009	188948934	0.91	0.406594937265203	0.9	0.195029827813683	0.548531388444686	0.0086716370030195	0.0282	0.0094	0.0182	0.0028	0.1639	0.0045	0.0022	0.0508	0.0024	0.1008	0.1379	0.0285	0.0024	0.1478	0.0108	0.0021	0.0039	0.0032	0.0018	0.0422	0.0221	0.032	0.0761	0.0158	0.0839	0.0019
4	rs4861765	188949837	0.92	0.368072033098782	0.9	0.195029827813683	0.535817197146601	0.0139183705268933	0.0279	0.0094	0.0182	0.0027	0.1642	0.0045	0.002	0.0512	0.0022	0.1008	0.1375	0.0286	0.0023	0.1483	0.0107	0.002	0.0038	0.003	0.0017	0.0421	0.0218	0.0318	0.0766	0.0157	0.0846	0.0018
4	rs12651503	188951351	0.92	0.368072033098782	0.9	0.195029827813683	0.480921194828134	0.0229334913064916	0.0274	0.0094	0.0182	0.0025	0.1649	0.0044	0.0017	0.0517	0.002	0.1009	0.1377	0.0286	0.0023	0.1494	0.0103	0.0018	0.0036	0.0027	0.0016	0.0418	0.0215	0.0317	0.0765	0.0156	0.0855	0.0019
4	rs72722859	188952891	0.93	0.332112317682009	0.9	0.195029827813683	0.439737324773387	0.0334138463367034	0.027	0.0095	0.0182	0.0023	0.1654	0.0044	0.0016	0.0521	0.0018	0.1011	0.1377	0.0285	0.0023	0.1498	0.0103	0.0017	0.0035	0.0026	0.0015	0.0415	0.0212	0.0317	0.0766	0.0156	0.0861	0.0018
4	rs4421040	188954856	0.93	0.332112317682009	0.9	0.195029827813683	0.435482636731512	0.0583060569503148	0.0267	0.0095	0.0182	0.0018	0.1658	0.0044	0.0015	0.052	0.0016	0.1014	0.1377	0.0283	0.0022	0.1503	0.0104	0.0017	0.0034	0.0024	0.0014	0.0411	0.0208	0.0316	0.0767	0.0163	0.0866	0.0017
4	rs6853977	188956686	0.93	0.332112317682009	0.9	0.195029827813683	0.400600088932927	0.0554705311692751	0.0264	0.0095	0.0183	0.0018	0.1664	0.0044	0.0014	0.0521	0.0014	0.1017	0.1379	0.0282	0.0022	0.1507	0.0104	0.0016	0.0033	0.0022	0.0014	0.0409	0.0206	0.0316	0.0768	0.0163	0.0868	0.0016
4	rs113749373	188957013	0.93	0.332112317682009	0.9	0.195029827813683	0.404113736919869	0.0610688546371162	0.0264	0.0095	0.0183	0.0017	0.1663	0.0044	0.0014	0.0521	0.0013	0.1017	0.1379	0.0282	0.0022	0.1508	0.0105	0.0016	0.0033	0.0022	0.0014	0.0409	0.0206	0.0315	0.0768	0.0163	0.0869	0.0016
4	rs4862852	188957278	0.93	0.332112317682009	0.9	0.195029827813683	0.389036617314549	0.0565588846410579	0.0264	0.0095	0.0182	0.0017	0.1662	0.0044	0.0014	0.0521	0.0013	0.1017	0.138	0.0282	0.0022	0.1509	0.0105	0.0016	0.0033	0.0022	0.0014	0.0409	0.0205	0.0315	0.0768	0.0163	0.0869	0.0016
4	rs41490244	188959704	0.93	0.332112317682009	0.9	0.195029827813683	0.382158571038061	0.0496185149648115	0.0263	0.0095	0.0182	0.0017	0.1662	0.0044	0.0014	0.0521	0.0013	0.1017	0.138	0.0281	0.0022	0.1511	0.0106	0.0016	0.0032	0.0022	0.0013	0.0407	0.0204	0.0314	0.0768	0.0164	0.0872	0.0016
4	rs1586887	188963197	0.94	0.298643641979994	0.9	0.195029827813683	0.4079851204483	0.0586974023539478	0.0262	0.0095	0.0183	0.0016	0.1658	0.0045	0.0013	0.0518	0.0012	0.1017	0.1388	0.0276	0.0021	0.1521	0.0106	0.0016	0.0033	0.0022	0.0012	0.0403	0.0201	0.0314	0.0767	0.0163	0.0877	0.0016
4	rs13435183	188963946	0.94	0.298643641979994	0.9	0.195029827813683	0.414977157295562	0.0628063109360394	0.0261	0.0095	0.0183	0.0016	0.1658	0.0045	0.0013	0.0518	0.0012	0.1018	0.139	0.0274	0.0021	0.1523	0.0106	0.0016	0.0033	0.0022	0.0012	0.0403	0.02	0.0314	0.0767	0.0162	0.0878	0.0016
4	rs6553144	188965971	0.94	0.298643641979994	0.89	0.222038712392691	0.410328273770668	0.0704529105358112	0.026	0.0095	0.0183	0.0016	0.1659	0.0046	0.0013	0.0519	0.0012	0.1019	0.1392	0.0269	0.0021	0.1524	0.0106	0.0017	0.0033	0.0021	0.0012	0.0401	0.02	0.0316	0.0769	0.0162	0.088	0.0016
4	rs77784915	188968708	0.94	0.298643641979994	0.89	0.222038712392691	0.404113736919869	0.0661364665177148	0.0257	0.0095	0.0183	0.0015	0.1663	0.0046	0.0013	0.052	0.0011	0.102	0.1393	0.0264	0.0021	0.1525	0.0107	0.0017	0.0033	0.002	0.0011	0.0399	0.0199	0.0317	0.077	0.0162	0.0882	0.0015
4	rs61385796	188970959	0.94	0.298643641979994	0.89	0.222038712392691	0.401109178208519	0.0616012571642129	0.0255	0.0095	0.0183	0.0015	0.1665	0.0046	0.0012	0.052	0.0011	0.102	0.1394	0.026	0.0021	0.1524	0.0108	0.0017	0.0033	0.0019	0.0011	0.0398	0.0199	0.0319	0.0769	0.0163	0.0884	0.0015
4	rs13130963	188973072	0.94	0.298643641979994	0.89	0.222038712392691	0.375452200382545	0.0619350029534226	0.0254	0.0095	0.0184	0.0014	0.1667	0.0047	0.0012	0.052	0.001	0.1021	0.1395	0.0258	0.0021	0.1523	0.0109	0.0017	0.0033	0.0018	0.0011	0.0398	0.0198	0.032	0.0769	0.0164	0.0885	0.0015
4	rs12651611	188975867	0.95	0.267590046340022	0.88	0.251609301083599	0.379072745285241	0.0600758931358558	0.0253	0.0095	0.0184	0.0015	0.1667	0.0048	0.0012	0.052	0.001	0.1021	0.1395	0.0256	0.0021	0.152	0.0109	0.0017	0.0033	0.0018	0.0011	0.0398	0.0197	0.0321	0.0769	0.0164	0.0887	0.0015
4	rs72724942	188981318	0.95	0.267590046340022	0.88	0.251609301083599	0.349760413313804	0.0613348109297567	0.0252	0.0095	0.0184	0.0015	0.1668	0.0047	0.0013	0.052	0.001	0.1023	0.1398	0.0254	0.0021	0.1518	0.0109	0.0018	0.0032	0.0018	0.001	0.0397	0.0195	0.0323	0.0769	0.0166	0.0888	0.0015
4	rs28582495	188981971	0.95	0.267590046340022	0.88	0.251609301083599	0.33519771766597	0.0659991280481195	0.0251	0.0095	0.0184	0.0014	0.1668	0.0047	0.0013	0.052	0.0011	0.1025	0.1397	0.0255	0.0021	0.1518	0.0111	0.0018	0.0032	0.0018	0.001	0.0399	0.0197	0.0322	0.0765	0.0167	0.0888	0.0015
4	rs12508616	188984042	0.95	0.267590046340022	0.88	0.251609301083599	0.273281710924485	0.0698895715461525	0.0247	0.0096	0.0184	0.0013	0.1667	0.0046	0.0012	0.0522	0.0011	0.1028	0.1397	0.0259	0.0021	0.1519	0.0116	0.0018	0.003	0.0016	0.001	0.0399	0.0203	0.0321	0.0751	0.017	0.0885	0.0015
4	rs115608519	188984758	0.95	0.267590046340022	0.89	0.222038712392691	0.283009131396107	0.0820318751212561	0.0247	0.0096	0.0184	0.0013	0.1668	0.0046	0.0012	0.0522	0.0011	0.1028	0.1397	0.0259	0.0021	0.1519	0.0118	0.0018	0.003	0.0016	0.001	0.0399	0.0205	0.032	0.0749	0.017	0.0883	0.0015
4	rs67966346	188984818	0.95	0.267590046340022	0.88	0.251609301083599	0.271016810350607	0.0795696654888375	0.0247	0.0096	0.0185	0.0013	0.1666	0.0046	0.0012	0.0522	0.0011	0.1029	0.1398	0.0259	0.0021	0.1517	0.0118	0.0018	0.003	0.0016	0.001	0.0399	0.0206	0.0321	0.0749	0.017	0.0883	0.0015
4	rs67614680	188984888	0.95	0.267590046340022	0.88	0.251609301083599	0.269819160159535	0.0809835855775281	0.0247	0.0096	0.0185	0.0013	0.1665	0.0046	0.0012	0.0522	0.0011	0.1028	0.1397	0.0259	0.0021	0.1516	0.0118	0.0018	0.003	0.0016	0.0011	0.0398	0.0206	0.0321	0.0748	0.017	0.0886	0.0015
4	rs112021845	188989286	0.96	0.238871757466757	0.88	0.251609301083599	0.231911811469726	0.0662051806236194	0.0247	0.0096	0.0183	0.0013	0.1668	0.0046	0.0013	0.0526	0.001	0.1018	0.1396	0.0258	0.0021	0.152	0.0122	0.0019	0.003	0.0016	0.0011	0.0398	0.0204	0.0325	0.0748	0.0171	0.0886	0.0015
4	rs4611976	188990955	0.96	0.238871757466757	0.88	0.251609301083599	0.22594179562647	0.0665491994679272	0.0247	0.0096	0.0182	0.0013	0.167	0.0046	0.0013	0.0527	0.001	0.1009	0.1395	0.0259	0.0021	0.1525	0.0125	0.0019	0.0029	0.0015	0.0011	0.0398	0.0203	0.0326	0.0748	0.0172	0.0885	0.0015
4	rs77915730	188996226	0.96	0.238871757466757	0.88	0.251609301083599	0.222244167698147	0.0587627352439238	0.0247	0.0096	0.0179	0.0012	0.1677	0.0046	0.0014	0.0529	0.001	0.0982	0.1393	0.0259	0.0021	0.1539	0.0129	0.002	0.0028	0.0015	0.0011	0.0401	0.0201	0.0328	0.0749	0.0173	0.0883	0.0016
4	rs12644540	188998692	0.97	0.212405230483542	0.89	0.222038712392691	0.216659631338197	0.062336505297396	0.0246	0.0095	0.0178	0.0012	0.1678	0.0046	0.0014	0.053	0.001	0.098	0.1394	0.026	0.0021	0.154	0.0131	0.0021	0.0028	0.0014	0.0011	0.0401	0.02	0.033	0.0747	0.0174	0.0882	0.0016
4	rs80278878	189002546	0.97	0.212405230483542	0.89	0.222038712392691	0.215926463487442	0.0596148816825513	0.0245	0.0095	0.0177	0.0012	0.1679	0.0046	0.0014	0.053	9e-04	0.0978	0.1396	0.026	0.0021	0.1541	0.0132	0.0021	0.0027	0.0014	0.0011	0.0401	0.0198	0.0331	0.0747	0.0175	0.0882	0.0016
4	rs10019861	189006448	0.97	0.212405230483542	0.89	0.222038712392691	0.204227740789905	0.0583060569503148	0.0244	0.0095	0.0177	0.0013	0.1679	0.0046	0.0014	0.0531	9e-04	0.0977	0.1397	0.026	0.0021	0.154	0.0132	0.0021	0.0027	0.0014	0.0011	0.0401	0.0198	0.0331	0.0747	0.0176	0.0882	0.0016
4	rs113697746	189009418	0.97	0.212405230483542	0.89	0.222038712392691	0.196388404684877	0.0583712035217397	0.0243	0.0095	0.0177	0.0014	0.1679	0.0046	0.0015	0.0531	9e-04	0.0976	0.1398	0.026	0.0021	0.154	0.0132	0.0021	0.0027	0.0014	0.0011	0.0401	0.0198	0.0331	0.0747	0.0176	0.0882	0.0016
4	rs111554842	189009433	0.97	0.212405230483542	0.89	0.222038712392691	0.196311276959745	0.0584363811717899	0.0243	0.0095	0.0177	0.0014	0.1679	0.0046	0.0015	0.0531	9e-04	0.0976	0.1398	0.026	0.0021	0.154	0.0132	0.0021	0.0027	0.0014	0.0011	0.0401	0.0198	0.0331	0.0747	0.0176	0.0882	0.0016
4	rs11132517	189017078	0.97	0.212405230483542	0.88	0.251609301083599	0.186057496277526	0.0568162870431793	0.0243	0.0095	0.0176	0.0014	0.1679	0.0046	0.0015	0.0532	9e-04	0.0974	0.1398	0.0261	0.0021	0.1539	0.0133	0.0022	0.0027	0.0013	0.0012	0.04	0.0198	0.0332	0.0746	0.0177	0.0881	0.0015
4	rs902909	189021465	0.97	0.212405230483542	0.88	0.251609301083599	0.182524518991912	0.0535093889511163	0.0244	0.0095	0.0176	0.0015	0.1679	0.0047	0.0015	0.0532	9e-04	0.0973	0.1398	0.0261	0.0021	0.1539	0.0133	0.0022	0.0027	0.0013	0.0012	0.04	0.0198	0.0332	0.0746	0.0177	0.0881	0.0015
4	rs73021232	189026818	0.97	0.212405230483542	0.88	0.251609301083599	0.150060606028345	0.0469181924348077	0.0241	0.0095	0.0174	0.0015	0.1679	0.0047	0.0016	0.0537	9e-04	0.097	0.1398	0.0255	0.002	0.1533	0.0137	0.0024	0.0027	0.0012	0.0012	0.0399	0.0201	0.0333	0.0748	0.0181	0.0881	0.0015
4	rs112925638	189029088	0.97	0.212405230483542	0.88	0.251609301083599	0.13736669741761	0.0478707019911049	0.0239	0.0095	0.0174	0.0016	0.168	0.0047	0.0017	0.0539	9e-04	0.0968	0.1398	0.0252	0.002	0.1533	0.0139	0.0025	0.0027	0.0012	0.0013	0.0399	0.0202	0.0332	0.0748	0.0183	0.088	0.0015
4	rs114530142	189030221	0.97	0.212405230483542	0.88	0.251609301083599	0.134506090984888	0.0469181924348077	0.0238	0.0095	0.0174	0.0016	0.168	0.0047	0.0018	0.0538	8e-04	0.0966	0.1396	0.0252	0.002	0.1533	0.014	0.0025	0.0027	0.0012	0.0013	0.0399	0.0203	0.0331	0.0748	0.0185	0.088	0.0014
4	rs7660990	189030904	0.97	0.212405230483542	0.88	0.251609301083599	0.127991836588613	0.0451550381444514	0.0238	0.0095	0.0174	0.0016	0.1681	0.0047	0.0018	0.0539	8e-04	0.0966	0.1395	0.0253	0.002	0.1533	0.0141	0.0025	0.0027	0.0012	0.0013	0.0399	0.0203	0.0331	0.0748	0.0185	0.088	0.0014
4	rs4862863	189030936	0.97	0.212405230483542	0.88	0.251609301083599	0.12847213288162	0.0454468228168755	0.0238	0.0095	0.0173	0.0016	0.1681	0.0047	0.0018	0.0539	8e-04	0.0966	0.1394	0.0253	0.002	0.1534	0.0141	0.0025	0.0027	0.0012	0.0013	0.0398	0.0203	0.0331	0.0748	0.0185	0.088	0.0014
4	rs13116982	189036322	0.97	0.212405230483542	0.88	0.251609301083599	0.137116512525683	0.044747939085228	0.0237	0.0094	0.0172	0.0016	0.1679	0.0047	0.0019	0.0538	8e-04	0.0964	0.1394	0.0255	0.002	0.1534	0.0142	0.0026	0.0026	0.0012	0.0014	0.0397	0.0204	0.0332	0.0747	0.0188	0.0881	0.0014
4	rs6816501	189037532	0.97	0.212405230483542	0.88	0.251609301083599	0.139062607381439	0.0453883993183297	0.0237	0.0093	0.0172	0.0016	0.1678	0.0047	0.0019	0.0538	8e-04	0.0965	0.1395	0.0255	0.002	0.1534	0.0142	0.0026	0.0026	0.0012	0.0014	0.0397	0.0205	0.0332	0.0747	0.0188	0.0881	0.0014
4	rs68035281	189040174	0.98	0.188103243221556	0.88	0.251609301083599	0.13696028596996	0.0466813831772201	0.0236	0.0093	0.0171	0.0017	0.1676	0.0047	0.0019	0.054	7e-04	0.0964	0.1395	0.0256	0.0019	0.1534	0.0145	0.0026	0.0027	0.0011	0.0014	0.0396	0.0205	0.0332	0.0746	0.019	0.088	0.0013
4	rs6553155	189045617	0.98	0.188103243221556	0.88	0.251609301083599	0.111424084985996	0.0489523179733826	0.0234	0.0092	0.0172	0.0018	0.1669	0.0048	0.0019	0.0543	7e-04	0.0961	0.1396	0.0257	0.0018	0.1533	0.0159	0.0027	0.0027	0.001	0.0014	0.0393	0.0205	0.0331	0.0743	0.0192	0.0877	0.0013
4	rs35821801	189045644	0.98	0.188103243221556	0.88	0.251609301083599	0.111368998091969	0.0490731513813373	0.0234	0.0092	0.0172	0.0018	0.1669	0.0048	0.0019	0.0543	7e-04	0.0961	0.1396	0.0257	0.0018	0.1533	0.0159	0.0027	0.0027	0.001	0.0014	0.0393	0.0205	0.0331	0.0743	0.0193	0.0878	0.0013
4	rs35892173	189046279	0.98	0.188103243221556	0.88	0.251609301083599	0.111865385287495	0.0484702906443168	0.0234	0.0092	0.0172	0.0018	0.1668	0.0048	0.0019	0.0544	7e-04	0.096	0.1396	0.0257	0.0018	0.1533	0.016	0.0027	0.0027	0.001	0.0014	0.0392	0.0205	0.0331	0.0743	0.0193	0.0877	0.0013
4	rs11935397	189056125	0.97	0.212405230483542	0.88	0.251609301083599	0.0781418643292368	0.0462093511636146	0.0233	0.0091	0.0177	0.0019	0.1642	0.0049	0.002	0.055	7e-04	0.0964	0.1395	0.0262	0.0019	0.1528	0.017	0.003	0.0027	0.0011	0.0014	0.0383	0.0208	0.0329	0.0742	0.0197	0.088	0.0013
4	rs73023219	189058166	0.98	0.188103243221556	0.88	0.251609301083599	0.0747972014856334	0.0475125237901663	0.0232	0.0091	0.0177	0.0019	0.1643	0.0049	0.002	0.0551	7e-04	0.0964	0.1395	0.0263	0.0019	0.1526	0.017	0.003	0.0027	0.001	0.0014	0.0382	0.0209	0.0329	0.0742	0.0198	0.0879	0.0013
4	rs7654520	189060169	0.98	0.188103243221556	0.88	0.251609301083599	0.0716714636462762	0.0484101843611724	0.0232	0.0091	0.0177	0.0019	0.1643	0.0049	0.002	0.0552	7e-04	0.0965	0.1395	0.0264	0.0019	0.1525	0.0171	0.003	0.0027	0.001	0.0014	0.0381	0.0209	0.0329	0.0742	0.0198	0.088	0.0013
4	rs11938607	189060431	0.98	0.188103243221556	0.87	0.283849475516541	0.0714633802998848	0.0486508057765096	0.0232	0.0091	0.0177	0.0019	0.1643	0.0049	0.002	0.0552	7e-04	0.0965	0.1395	0.0264	0.0019	0.1525	0.0171	0.0031	0.0027	0.001	0.0014	0.038	0.0209	0.0329	0.0741	0.0198	0.088	0.0013
4	rs76826594	189061036	0.98	0.188103243221556	0.87	0.283849475516541	0.0804766081662448	0.0449803670229448	0.0232	0.0091	0.0176	0.0019	0.164	0.0049	0.002	0.0552	7e-04	0.0964	0.1395	0.0264	0.0019	0.1524	0.0171	0.0035	0.0027	0.001	0.0014	0.038	0.0209	0.0329	0.0741	0.0199	0.088	0.0012
4	rs13131525	189061106	0.98	0.188103243221556	0.87	0.283849475516541	0.0816492436156038	0.044747939085228	0.0232	0.0091	0.0176	0.0019	0.164	0.0049	0.002	0.0553	7e-04	0.0963	0.1395	0.0264	0.0019	0.1524	0.0171	0.0036	0.0027	0.001	0.0014	0.038	0.0209	0.0329	0.0742	0.0199	0.0879	0.0012
4	rs56412251	189061604	0.98	0.188103243221556	0.87	0.283849475516541	0.0792481385604263	0.0436512133647377	0.0232	0.0091	0.0176	0.0019	0.164	0.0049	0.002	0.0553	7e-04	0.0963	0.1395	0.0264	0.0019	0.1523	0.0171	0.0036	0.0027	0.0011	0.0013	0.038	0.0209	0.0329	0.0742	0.0199	0.088	0.0012
4	rs77736725	189062917	0.98	0.188103243221556	0.87	0.283849475516541	0.0729914421911161	0.0431930576895719	0.0232	0.0091	0.0176	0.0019	0.1639	0.0049	0.002	0.0553	7e-04	0.0964	0.1394	0.0264	0.0019	0.1521	0.0172	0.0036	0.0027	0.0012	0.0013	0.038	0.0209	0.0329	0.0742	0.0199	0.0881	0.0012
4	rs62354304	189064012	0.98	0.188103243221556	0.86	0.318862054747229	0.0696082936998486	0.0433073947657033	0.0231	0.0091	0.0176	0.002	0.1639	0.0049	0.0021	0.0553	7e-04	0.0964	0.1393	0.0265	0.0019	0.152	0.0172	0.0036	0.0027	0.0012	0.0013	0.0379	0.0209	0.0329	0.0742	0.0199	0.0881	0.0012
4	rs58204495	189067346	0.98	0.188103243221556	0.86	0.318862054747229	0.0607859511979033	0.0433646137910952	0.023	0.0091	0.0176	0.002	0.1635	0.0049	0.0021	0.0555	7e-04	0.0965	0.1391	0.0265	0.0019	0.1517	0.0175	0.0037	0.0027	0.0012	0.0013	0.0378	0.021	0.033	0.0743	0.02	0.0883	0.0012
4	rs55722824	189069337	0.98	0.188103243221556	0.86	0.318862054747229	0.0564612270787748	0.0445160453611691	0.0229	0.0091	0.0176	0.002	0.1632	0.005	0.0021	0.0556	7e-04	0.0965	0.139	0.0265	0.0019	0.1515	0.0176	0.0037	0.0027	0.0012	0.0012	0.0378	0.021	0.033	0.0743	0.0201	0.0885	0.0012
4	rs11722262	189070407	0.98	0.188103243221556	0.86	0.318862054747229	0.0529410925041075	0.0443424760554932	0.0229	0.0091	0.0176	0.002	0.1632	0.005	0.0022	0.0557	7e-04	0.0966	0.1389	0.0265	0.0019	0.1514	0.0176	0.0037	0.0027	0.0012	0.0012	0.0377	0.021	0.033	0.0744	0.0201	0.0886	0.0012
4	rs57259454	189071693	0.98	0.188103243221556	0.86	0.318862054747229	0.0507884265020186	0.0413820422838874	0.0229	0.0091	0.0176	0.002	0.1631	0.005	0.0022	0.0557	7e-04	0.0966	0.1389	0.0265	0.0019	0.1513	0.0176	0.0037	0.0028	0.0012	0.0012	0.0377	0.021	0.033	0.0744	0.0202	0.0886	0.0012
4	rs74740470	189076550	0.98	0.188103243221556	0.86	0.318862054747229	0.0462867666433603	0.0423398292037379	0.0228	0.0091	0.0176	0.0021	0.163	0.005	0.0022	0.0558	7e-04	0.0965	0.139	0.0265	0.0018	0.1512	0.0177	0.0038	0.0028	0.0012	0.0011	0.0377	0.021	0.0329	0.0744	0.0202	0.0887	0.0012
4	rs6826294	189079606	0.98	0.188103243221556	0.86	0.318862054747229	0.0431978913500953	0.04183154410652	0.0227	0.009	0.0175	0.0021	0.1627	0.005	0.0022	0.0559	7e-04	0.0964	0.1391	0.0265	0.0018	0.1511	0.0178	0.0038	0.0028	0.0012	0.0011	0.0376	0.021	0.0329	0.0743	0.0203	0.0889	0.0012
4	rs112182341	189082484	0.98	0.188103243221556	0.85	0.356744695657816	0.0407077141797237	0.0413820422838874	0.0227	0.009	0.0175	0.0021	0.1624	0.005	0.0023	0.0559	7e-04	0.0962	0.1392	0.0266	0.0018	0.151	0.018	0.0038	0.0029	0.0012	0.0011	0.0375	0.021	0.0329	0.0742	0.0205	0.0891	0.0012
4	rs6813282	189085306	0.98	0.188103243221556	0.85	0.356744695657816	0.0387300292450107	0.041214040100107	0.0227	0.009	0.0174	0.0022	0.1621	0.0051	0.0023	0.0559	7e-04	0.0961	0.1393	0.0266	0.0018	0.1509	0.0181	0.0038	0.0029	0.0012	0.0011	0.0374	0.021	0.033	0.0741	0.0206	0.0893	0.0012
4	rs74381879	189096402	0.98	0.188103243221556	0.85	0.356744695657816	0.0341096127155011	0.0393863052735187	0.0226	0.009	0.0173	0.0022	0.1614	0.0051	0.0024	0.0561	7e-04	0.0957	0.1395	0.0266	0.0018	0.1505	0.0184	0.0039	0.003	0.0013	0.0011	0.0373	0.0211	0.033	0.0739	0.0209	0.0897	0.0012
4	rs6827299	189098744	0.98	0.188103243221556	0.85	0.356744695657816	0.0332711290194126	0.0392767337028858	0.0226	0.009	0.0173	0.0022	0.1612	0.0052	0.0024	0.0561	7e-04	0.0957	0.1395	0.0266	0.0019	0.1505	0.0184	0.0039	0.003	0.0013	0.0011	0.0372	0.0211	0.033	0.0739	0.021	0.0897	0.0012
4	rs79616019	189101038	0.98	0.188103243221556	0.85	0.356744695657816	0.033221530410266	0.0384593419743083	0.0226	0.0091	0.0173	0.0022	0.1611	0.0052	0.0025	0.056	7e-04	0.0959	0.1398	0.0268	0.0019	0.1505	0.0185	0.0039	0.003	0.0013	0.0011	0.0372	0.0211	0.033	0.0739	0.021	0.0893	0.0012
4	rs10084839	189101068	0.98	0.188103243221556	0.85	0.356744695657816	0.0333083619141414	0.0384051254745894	0.0226	0.0091	0.0173	0.0022	0.1611	0.0052	0.0025	0.056	7e-04	0.0959	0.1398	0.0268	0.0019	0.1505	0.0185	0.004	0.003	0.0013	0.0011	0.0372	0.0211	0.033	0.0739	0.021	0.0893	0.0012
4	rs6553165	189106481	0.98	0.188103243221556	0.85	0.356744695657816	0.030153664139868	0.036264948426198	0.0225	0.0093	0.0173	0.0023	0.1604	0.0052	0.0025	0.0558	7e-04	0.0963	0.1409	0.0273	0.0019	0.1502	0.0186	0.004	0.0031	0.0013	0.0011	0.0371	0.0212	0.0329	0.0739	0.021	0.0879	0.0012
4	rs13104388	189110116	0.98	0.188103243221556	0.85	0.356744695657816	0.0229160245700767	0.0374351547775901	0.0223	0.0093	0.0173	0.0024	0.1601	0.0052	0.0026	0.0558	7e-04	0.0961	0.141	0.0276	0.0019	0.1497	0.0187	0.0041	0.0031	0.0013	0.0011	0.0369	0.0213	0.0327	0.0738	0.0212	0.0883	0.0012
4	rs72726932	189112455	0.98	0.188103243221556	0.85	0.356744695657816	0.0192704282018412	0.0394411426689033	0.0222	0.0093	0.0173	0.0025	0.1599	0.0052	0.0027	0.0558	7e-04	0.0961	0.1409	0.0278	0.0019	0.1494	0.0189	0.0041	0.0032	0.0013	0.0011	0.0367	0.0213	0.0326	0.0738	0.0213	0.0885	0.0013
4	rs67452853	189114563	0.98	0.188103243221556	0.85	0.356744695657816	0.0156510215498156	0.0388398252600058	0.0221	0.0093	0.0173	0.0026	0.1597	0.0053	0.0028	0.0558	7e-04	0.0961	0.1409	0.0281	0.0019	0.149	0.019	0.0042	0.0033	0.0013	0.0011	0.0363	0.0214	0.0325	0.0737	0.0215	0.0887	0.0013
4	rs4565151	189115638	0.98	0.188103243221556	0.84	0.397589870063919	0.0117932481530617	0.0404340865136578	0.022	0.0093	0.0173	0.0028	0.1596	0.0052	0.0029	0.0558	8e-04	0.0961	0.1409	0.0281	0.0019	0.1486	0.0191	0.0042	0.0033	0.0013	0.0011	0.0362	0.0215	0.0326	0.0737	0.0216	0.0889	0.0013
4	rs28602408	189115918	0.98	0.188103243221556	0.84	0.397589870063919	0.0113438492587263	0.0416065213949359	0.0219	0.0093	0.0173	0.0028	0.1595	0.0052	0.0029	0.0558	8e-04	0.0961	0.1409	0.0281	0.0019	0.1486	0.0191	0.0042	0.0033	0.0013	0.0011	0.0362	0.0215	0.0326	0.0738	0.0216	0.089	0.0013
4	rs4863335	189117163	0.98	0.188103243221556	0.84	0.397589870063919	0.0112645693661422	0.05102417148622	0.0215	0.0093	0.0173	0.0028	0.1591	0.0052	0.0029	0.0556	8e-04	0.0961	0.1409	0.0286	0.002	0.1486	0.0192	0.0042	0.0033	0.0013	0.0011	0.036	0.0216	0.0327	0.0737	0.0218	0.0891	0.0013
4	rs10049949	189117458	0.98	0.188103243221556	0.84	0.397589870063919	0.0112702183667219	0.053133340121498	0.0214	0.0093	0.0173	0.0029	0.1587	0.0052	0.0029	0.0556	8e-04	0.0961	0.1408	0.0286	0.002	0.1486	0.0194	0.0042	0.0033	0.0013	0.0011	0.036	0.0217	0.0326	0.0737	0.0219	0.0891	0.0013
4	rs76956520	189119165	0.98	0.188103243221556	0.84	0.397589870063919	0.00727636928838647	0.0662051806236194	0.0212	0.0094	0.0174	0.0032	0.1581	0.0053	0.0031	0.055	8e-04	0.0966	0.1409	0.029	0.002	0.1483	0.0197	0.0042	0.0036	0.0013	0.0011	0.0352	0.022	0.0326	0.0731	0.0222	0.089	0.0013
4	rs55779956	189120262	0.98	0.188103243221556	0.84	0.397589870063919	0.00610842034051041	0.0640889964898821	0.0211	0.0095	0.0176	0.0034	0.1578	0.0053	0.0033	0.0547	8e-04	0.0969	0.1409	0.0293	0.002	0.1482	0.0199	0.0042	0.0038	0.0013	0.0011	0.0346	0.0221	0.0325	0.0727	0.0225	0.089	0.0013
4	rs6553168	189122277	0.98	0.188103243221556	0.84	0.397589870063919	0.00367151659965952	0.0659305037042551	0.0206	0.0096	0.0177	0.0037	0.1572	0.0053	0.0035	0.0549	8e-04	0.0972	0.141	0.0297	0.002	0.1475	0.0201	0.0044	0.0042	0.0014	0.0012	0.0343	0.0221	0.0323	0.0724	0.0225	0.089	0.0013
4	rs78754634	189122458	0.98	0.188103243221556	0.84	0.397589870063919	0.00350810479704304	0.0644963240392324	0.0206	0.0096	0.0178	0.0038	0.1571	0.0054	0.0035	0.0548	8e-04	0.0973	0.141	0.0296	0.002	0.1475	0.0198	0.0044	0.0042	0.0014	0.0012	0.0343	0.0221	0.0323	0.0724	0.0225	0.0892	0.0013
4	rs7356283	189123917	0.98	0.188103243221556	0.84	0.397589870063919	0.00365254213102786	0.0686987256224412	0.0204	0.0096	0.0178	0.0039	0.157	0.0055	0.0036	0.0544	9e-04	0.0972	0.141	0.0301	0.002	0.1471	0.0198	0.0044	0.0043	0.0014	0.0012	0.0347	0.022	0.0322	0.0723	0.0226	0.0893	0.0012
4	rs66684171	189124390	0.98	0.188103243221556	0.84	0.397589870063919	0.00350581280160526	0.0714432632550444	0.0203	0.0096	0.0178	0.0039	0.1571	0.0055	0.0037	0.0543	9e-04	0.0971	0.141	0.0302	0.0019	0.1471	0.0197	0.0044	0.0043	0.0014	0.0012	0.0348	0.022	0.0322	0.0723	0.0226	0.0894	0.0012
4	rs6419962	189126191	0.98	0.188103243221556	0.84	0.397589870063919	0.00255083098160163	0.0750991219077738	0.02	0.0097	0.0178	0.004	0.1572	0.0055	0.0038	0.0544	9e-04	0.0969	0.1409	0.0304	0.002	0.1469	0.0197	0.0045	0.0044	0.0014	0.0012	0.0345	0.022	0.032	0.0723	0.0224	0.0894	0.0012
4	rs28815213	189127865	0.98	0.188103243221556	0.84	0.397589870063919	0.00206911469481965	0.0708766457271976	0.0198	0.0098	0.0178	0.0041	0.1574	0.0056	0.0039	0.0546	9e-04	0.0968	0.1409	0.0306	0.002	0.1468	0.0197	0.0046	0.0045	0.0015	0.0012	0.0343	0.022	0.0318	0.0723	0.0223	0.0894	0.0012
4	rs9683951	189129900	0.98	0.188103243221556	0.84	0.397589870063919	0.00169018764347007	0.0690480901970368	0.0196	0.0099	0.0178	0.0044	0.1575	0.0056	0.004	0.0548	9e-04	0.0965	0.1409	0.0308	0.002	0.1466	0.0198	0.0046	0.0046	0.0016	0.0012	0.0341	0.0221	0.0316	0.0722	0.0221	0.0892	0.0013
4	rs35480530	189131657	0.98	0.188103243221556	0.84	0.397589870063919	0.00164222774520484	0.0680022136518628	0.0194	0.0099	0.0178	0.0046	0.1576	0.0056	0.0041	0.055	0.001	0.0962	0.1409	0.031	0.002	0.1464	0.0199	0.0047	0.0048	0.0017	0.0013	0.0338	0.0222	0.0315	0.072	0.0221	0.089	0.0013
4	rs60511211	189135108	0.97	0.212405230483542	0.84	0.397589870063919	0.00122845969918629	0.0611352977428614	0.0189	0.0106	0.0176	0.0049	0.1574	0.0055	0.0043	0.0552	0.001	0.0954	0.1405	0.0309	0.0021	0.1465	0.0202	0.0047	0.0049	0.0019	0.0013	0.0336	0.0223	0.031	0.0722	0.0222	0.0891	0.0013
4	rs7691333	189135512	0.97	0.212405230483542	0.84	0.397589870063919	0.00126635035361062	0.0585668296669022	0.0188	0.0107	0.0176	0.005	0.1574	0.0055	0.0043	0.0552	0.001	0.0953	0.1405	0.0309	0.0021	0.1465	0.0202	0.0048	0.005	0.0019	0.0013	0.0335	0.0223	0.031	0.0722	0.0222	0.0891	0.0013
4	rs12507596	189135935	0.97	0.212405230483542	0.84	0.397589870063919	0.00138578867592463	0.0578509020105785	0.0188	0.0108	0.0176	0.005	0.1574	0.0055	0.0044	0.0552	0.001	0.0952	0.1404	0.0309	0.0021	0.1465	0.0202	0.0048	0.005	0.0019	0.0013	0.0335	0.0223	0.031	0.0722	0.0223	0.0891	0.0013
4	rs68168785	189136543	0.97	0.212405230483542	0.84	0.397589870063919	0.00135563559152142	0.058632100491538	0.0187	0.0108	0.0176	0.005	0.1574	0.0056	0.0044	0.0552	0.001	0.0951	0.1404	0.0309	0.0021	0.1465	0.0202	0.0048	0.005	0.002	0.0013	0.0334	0.0224	0.0309	0.0722	0.0223	0.0892	0.0013
4	rs4863385	189138755	0.97	0.212405230483542	0.84	0.397589870063919	0.00137603759683265	0.056301984089823	0.0185	0.011	0.0176	0.0052	0.157	0.0056	0.0046	0.0552	0.001	0.0945	0.1405	0.0309	0.0022	0.1467	0.0203	0.005	0.0051	0.002	0.0013	0.0332	0.0225	0.0305	0.0725	0.0224	0.0891	0.0013
4	rs4324618	189138808	0.97	0.212405230483542	0.84	0.397589870063919	0.00123734893488245	0.0550885801248002	0.0185	0.0112	0.0176	0.0052	0.1569	0.0056	0.0046	0.0552	0.001	0.0944	0.1405	0.0309	0.0022	0.1467	0.0203	0.005	0.0051	0.002	0.0013	0.0333	0.0225	0.0305	0.0725	0.0224	0.0892	0.0013
4	rs10011287	189139221	0.97	0.212405230483542	0.84	0.397589870063919	0.00116296999877438	0.0596148816825513	0.0184	0.0112	0.0176	0.0052	0.1565	0.0056	0.0046	0.0557	0.001	0.0941	0.1405	0.0309	0.0022	0.1468	0.0202	0.005	0.0051	0.002	0.0013	0.0332	0.0225	0.0304	0.0726	0.0224	0.0893	0.0013
4	rs7677236	189139258	0.97	0.212405230483542	0.84	0.397589870063919	0.00114055006283864	0.0589589199772186	0.0184	0.0112	0.0176	0.0052	0.1564	0.0056	0.0046	0.0557	0.001	0.094	0.1405	0.0309	0.0022	0.1468	0.0202	0.005	0.0051	0.002	0.0013	0.0332	0.0225	0.0304	0.0726	0.0224	0.0894	0.0013
4	rs74327823	189141476	0.97	0.212405230483542	0.84	0.397589870063919	0.00143539243816234	0.0554067937494629	0.0185	0.0113	0.0172	0.0053	0.1564	0.0052	0.0047	0.0561	0.001	0.0938	0.1404	0.0308	0.0023	0.1475	0.02	0.0051	0.0052	0.002	0.0013	0.0333	0.0225	0.0301	0.0722	0.0224	0.0896	0.0012
4	rs73874528	189142742	0.97	0.212405230483542	0.84	0.397589870063919	0.00167492135402058	0.0541386848519797	0.0185	0.0113	0.0172	0.0054	0.1565	0.0051	0.0047	0.0562	0.001	0.0937	0.1403	0.0309	0.0024	0.1477	0.0199	0.0051	0.0052	0.0019	0.0013	0.0334	0.0225	0.03	0.0721	0.0224	0.0896	0.0012
4	rs4863392	189148403	0.97	0.212405230483542	0.84	0.397589870063919	0.0021392193790297	0.0596806478881288	0.0187	0.0114	0.0169	0.0055	0.1566	0.0051	0.0048	0.0563	9e-04	0.0932	0.1396	0.0309	0.0025	0.148	0.0196	0.0052	0.0053	0.0019	0.0013	0.0333	0.0225	0.0299	0.0725	0.0224	0.0903	0.0011
4	rs34751612	189149811	0.97	0.212405230483542	0.84	0.397589870063919	0.00242188733038692	0.0567518894301204	0.0187	0.0115	0.0169	0.0055	0.1565	0.0051	0.0048	0.0563	9e-04	0.093	0.1396	0.0309	0.0025	0.1481	0.0196	0.0052	0.0053	0.0019	0.0013	0.0333	0.0225	0.0298	0.0725	0.0224	0.0903	0.0011
4	rs34510487	189149986	0.97	0.212405230483542	0.83	0.441484906400802	0.00254017565838696	0.0556619326325885	0.0187	0.0115	0.0169	0.0055	0.1564	0.0051	0.0048	0.0563	9e-04	0.093	0.1396	0.0309	0.0025	0.1482	0.0196	0.0052	0.0053	0.0019	0.0013	0.0333	0.0225	0.0298	0.0725	0.0224	0.0903	0.0011
4	rs6553184	189150656	0.97	0.212405230483542	0.83	0.441484906400802	0.00282133371577222	0.103367180811533	0.0187	0.0114	0.0168	0.0056	0.1563	0.0051	0.0048	0.0562	9e-04	0.0928	0.1399	0.0308	0.0025	0.1481	0.0196	0.0052	0.0053	0.0019	0.0013	0.0333	0.0225	0.0298	0.0724	0.0224	0.0904	0.0011
4	rs115805591	189154706	0.97	0.212405230483542	0.83	0.441484906400802	0.00340165601150938	0.0764802456905709	0.0188	0.0114	0.0163	0.0057	0.1583	0.0049	0.0052	0.0554	0.001	0.0899	0.1422	0.0301	0.0027	0.1477	0.0187	0.0051	0.0053	0.0017	0.0013	0.0328	0.0232	0.0294	0.0734	0.022	0.0914	0.0011
4	rs77931960	189155114	0.97	0.212405230483542	0.83	0.441484906400802	0.00366676569454195	0.0763343786965681	0.0189	0.0114	0.0162	0.0056	0.1585	0.0049	0.0052	0.0553	0.001	0.0896	0.1422	0.03	0.0027	0.1479	0.0186	0.0051	0.0053	0.0017	0.0013	0.0328	0.0233	0.0294	0.0736	0.0219	0.0915	0.0011
4	rs4863421	189158163	0.98	0.188103243221556	0.83	0.441484906400802	0.0121479205895202	0.109104213789903	0.0191	0.0113	0.0158	0.0056	0.1615	0.0046	0.0054	0.055	0.0011	0.088	0.141	0.0292	0.0029	0.1499	0.0177	0.0046	0.0051	0.0015	0.0013	0.032	0.0237	0.0288	0.0744	0.0213	0.0931	0.0012
4	rs114153383	189158190	0.98	0.188103243221556	0.84	0.397589870063919	0.0119636903978144	0.114018222871647	0.0191	0.0113	0.0158	0.0056	0.1607	0.0046	0.0054	0.055	0.0011	0.088	0.141	0.0294	0.0029	0.1499	0.0177	0.0046	0.0051	0.0015	0.0013	0.0322	0.0237	0.029	0.0744	0.0213	0.0933	0.0012
4	rs114338355	189161508	0.98	0.188103243221556	0.84	0.397589870063919	0.0131390641795526	0.108852299542982	0.019	0.0114	0.0159	0.0053	0.1607	0.0044	0.0052	0.0549	0.0011	0.0877	0.1421	0.0292	0.0029	0.1505	0.0177	0.0042	0.005	0.0015	0.0013	0.0325	0.0239	0.029	0.0742	0.021	0.0934	0.0012
4	rs7655984	189163598	0.98	0.188103243221556	0.84	0.397589870063919	0.0124860944166681	0.0720829389162697	0.0189	0.0114	0.0159	0.0052	0.1605	0.0043	0.0051	0.0548	0.0011	0.0876	0.1428	0.0291	0.0028	0.1506	0.0177	0.0041	0.0049	0.0014	0.0013	0.0332	0.024	0.0291	0.0741	0.0208	0.0934	0.0012
4	rs77689590	189169030	0.98	0.188103243221556	0.84	0.397589870063919	0.0130568695593322	0.0776512785487973	0.0187	0.0115	0.0159	0.0051	0.1603	0.0041	0.005	0.0545	0.0011	0.0875	0.1433	0.029	0.0028	0.1512	0.0179	0.0039	0.0048	0.0013	0.0013	0.0334	0.0242	0.0291	0.074	0.0207	0.0938	0.0012
4	rs6840384	189169838	0.98	0.188103243221556	0.84	0.397589870063919	0.013113732581295	0.0792732885342492	0.0187	0.0115	0.0159	0.005	0.1602	0.0041	0.005	0.0545	0.0011	0.0875	0.1433	0.029	0.0028	0.1512	0.0179	0.0039	0.0047	0.0013	0.0013	0.0334	0.0242	0.0291	0.074	0.0206	0.0939	0.0012
4	rs4476671	189171046	0.98	0.188103243221556	0.84	0.397589870063919	0.0126762962463594	0.0793473405908469	0.0187	0.0115	0.0159	0.005	0.1603	0.0041	0.005	0.0545	0.0011	0.0874	0.1433	0.029	0.0028	0.151	0.0179	0.0039	0.0047	0.0013	0.0013	0.0334	0.0242	0.0291	0.0739	0.0207	0.094	0.0012
4	rs76835578	189176207	0.98	0.188103243221556	0.84	0.397589870063919	0.0130190631073732	0.0772845495125372	0.0187	0.0115	0.016	0.005	0.1603	0.0041	0.005	0.0543	0.0011	0.0874	0.1436	0.0291	0.0028	0.1511	0.0179	0.0038	0.0047	0.0013	0.0013	0.0335	0.0242	0.0291	0.0738	0.0206	0.0941	0.0012
4	rs28624973	189181640	0.98	0.188103243221556	0.84	0.397589870063919	0.0128250284503742	0.075026717366591	0.0187	0.0115	0.0161	0.005	0.1603	0.0041	0.005	0.0542	0.0011	0.0874	0.1438	0.0292	0.0028	0.1511	0.0178	0.0038	0.0047	0.0013	0.0012	0.0336	0.0243	0.029	0.0736	0.0206	0.0941	0.0012
4	rs76969165	189185415	0.98	0.188103243221556	0.84	0.397589870063919	0.0126948170049863	0.074160103040642	0.0187	0.0115	0.0162	0.0049	0.1603	0.004	0.0049	0.0541	0.0011	0.0874	0.144	0.0292	0.0028	0.1511	0.0178	0.0038	0.0046	0.0013	0.0012	0.0337	0.0244	0.0289	0.0735	0.0206	0.0942	0.0012
4	rs7667712	189187191	0.98	0.188103243221556	0.84	0.397589870063919	0.0119577825413585	0.0781658893693271	0.0185	0.0115	0.0166	0.0047	0.1607	0.0039	0.0048	0.0532	0.0011	0.0871	0.1455	0.0293	0.0027	0.1509	0.0177	0.0037	0.0045	0.0012	0.0012	0.0341	0.0248	0.0288	0.0728	0.0207	0.0944	0.0011
4	rs12374309	189188043	0.98	0.188103243221556	0.84	0.397589870063919	0.0116015181297657	0.0577860044362551	0.0183	0.0117	0.0168	0.0045	0.1606	0.0037	0.0047	0.0531	0.001	0.0872	0.1462	0.0293	0.0026	0.1507	0.0177	0.0034	0.0043	0.001	0.0011	0.0341	0.0252	0.0291	0.0731	0.021	0.0938	0.0011
4	rs13136502	189190041	0.98	0.188103243221556	0.84	0.397589870063919	0.0145140538239347	0.086585931532156	0.0175	0.0115	0.0173	0.004	0.1634	0.0033	0.0041	0.0523	9e-04	0.0864	0.1464	0.0293	0.0023	0.1501	0.0181	0.0028	0.0037	8e-04	0.001	0.0351	0.0253	0.0303	0.0735	0.0219	0.0931	0.001
4	rs4863128	189192566	0.98	0.188103243221556	0.84	0.397589870063919	0.0183054610929622	0.129873390959153	0.0172	0.0113	0.0176	0.0037	0.1651	0.0031	0.0038	0.0518	8e-04	0.0854	0.1467	0.0293	0.0022	0.1494	0.0184	0.0024	0.0034	7e-04	9e-04	0.0355	0.0253	0.0314	0.0737	0.0225	0.0929	0.001
4	rs7378345	189194479	0.98	0.188103243221556	0.84	0.397589870063919	0.0217567594704145	0.154146153780575	0.0173	0.0112	0.0177	0.0035	0.1655	0.0029	0.0036	0.0516	7e-04	0.0851	0.1469	0.0293	0.0021	0.15	0.0185	0.0022	0.0032	6e-04	9e-04	0.0355	0.0253	0.0316	0.0739	0.0227	0.093	0.001
4	rs10011424	189204362	0.98	0.188103243221556	0.84	0.397589870063919	0.0274857038688978	0.213625497193365	0.0172	0.0111	0.0177	0.0031	0.1662	0.0026	0.0029	0.0508	7e-04	0.0849	0.1469	0.0294	0.002	0.1501	0.0184	0.002	0.0029	5e-04	8e-04	0.0358	0.026	0.032	0.0741	0.0231	0.0938	9e-04
4	rs12649318	189205451	0.98	0.188103243221556	0.84	0.397589870063919	0.0287194633626596	0.218665639742481	0.0172	0.0111	0.0177	0.003	0.1662	0.0026	0.0029	0.0508	7e-04	0.0849	0.1469	0.0294	0.002	0.1502	0.0183	0.002	0.0029	5e-04	8e-04	0.0358	0.026	0.032	0.074	0.0233	0.0939	9e-04
4	rs5028941	189214435	0.98	0.188103243221556	0.84	0.397589870063919	0.0392981170473212	0.263634257156955	0.017	0.011	0.0176	0.0028	0.1664	0.0025	0.0025	0.0502	7e-04	0.0849	0.147	0.0291	0.0019	0.1512	0.0183	0.0019	0.0027	5e-04	7e-04	0.036	0.0259	0.0323	0.0742	0.0234	0.0942	0.001
4	rs13129079	189218796	0.98	0.188103243221556	0.84	0.397589870063919	0.0462089356249134	0.271787515114599	0.017	0.011	0.0176	0.0026	0.1667	0.0024	0.0024	0.0501	7e-04	0.0847	0.147	0.029	0.0019	0.1516	0.0183	0.0018	0.0027	5e-04	8e-04	0.036	0.026	0.0323	0.0744	0.0235	0.0942	0.001
4	rs6828726	189220597	0.98	0.188103243221556	0.84	0.397589870063919	0.0726757427047694	0.248123604624447	0.017	0.011	0.0176	0.0026	0.1668	0.0024	0.0034	0.0501	6e-04	0.0839	0.147	0.029	0.0019	0.1516	0.0183	0.0018	0.0026	4e-04	8e-04	0.036	0.0261	0.0323	0.0742	0.0234	0.0942	0.0011
4	rs6830572	189221207	0.98	0.188103243221556	0.84	0.397589870063919	0.07119345961834	0.253975961160629	0.017	0.011	0.0176	0.0025	0.1667	0.0024	0.0034	0.0502	6e-04	0.0838	0.1472	0.0291	0.0019	0.1514	0.0182	0.0018	0.0026	4e-04	8e-04	0.036	0.0261	0.0323	0.0742	0.0234	0.0943	0.0011
4	rs6830795	189221334	0.98	0.188103243221556	0.84	0.397589870063919	0.0705112567807765	0.256578203829785	0.017	0.011	0.0176	0.0025	0.1668	0.0023	0.0034	0.0501	6e-04	0.0838	0.1473	0.0291	0.0019	0.1514	0.0182	0.0018	0.0026	4e-04	7e-04	0.036	0.0261	0.0323	0.0742	0.0235	0.0944	0.0011
4	rs113426701	189221585	0.98	0.188103243221556	0.84	0.397589870063919	0.0708621608534568	0.256804879998099	0.017	0.0109	0.0176	0.0025	0.1669	0.0023	0.0034	0.0501	6e-04	0.0837	0.1474	0.0291	0.0019	0.1515	0.0182	0.0018	0.0026	5e-04	7e-04	0.0359	0.0262	0.0322	0.0741	0.0235	0.0944	0.0011
4	rs10013834	189225586	0.98	0.188103243221556	0.84	0.397589870063919	0.0819213969292205	0.297292378186107	0.0174	0.0108	0.0175	0.0021	0.1685	0.0019	0.003	0.0495	7e-04	0.0828	0.1494	0.0291	0.0023	0.1517	0.018	0.0017	0.0023	7e-04	7e-04	0.0348	0.0264	0.0313	0.0733	0.0239	0.095	0.0012
4	rs4863243	189228934	0.98	0.188103243221556	0.84	0.397589870063919	0.0978169744080694	0.314634575488926	0.0176	0.0106	0.0174	0.0018	0.1685	0.0017	0.0028	0.0491	8e-04	0.0823	0.1505	0.029	0.0025	0.1518	0.018	0.0017	0.0022	0.001	8e-04	0.0345	0.0264	0.0313	0.073	0.0243	0.0952	0.0014
4	rs11724270	189230337	0.98	0.188103243221556	0.84	0.397589870063919	0.0996053890386098	0.320197003853536	0.0176	0.0106	0.0174	0.0019	0.1684	0.0018	0.0028	0.049	8e-04	0.0821	0.1506	0.029	0.0026	0.1518	0.018	0.0017	0.0023	0.001	8e-04	0.0344	0.0264	0.0313	0.0728	0.0244	0.0952	0.0014
4	rs77903199	189230486	0.98	0.188103243221556	0.84	0.397589870063919	0.0995796973094717	0.317291270484632	0.0176	0.0106	0.0175	0.0019	0.1684	0.0018	0.0028	0.049	8e-04	0.0821	0.1506	0.029	0.0026	0.1517	0.018	0.0017	0.0022	0.001	8e-04	0.0344	0.0264	0.0313	0.0728	0.0244	0.0952	0.0014
4	rs62351247	189232730	0.98	0.188103243221556	0.84	0.397589870063919	0.100739932335396	0.325057197840578	0.0176	0.0106	0.0175	0.0019	0.1681	0.0018	0.0028	0.049	8e-04	0.0821	0.1506	0.0289	0.0026	0.1517	0.0181	0.0017	0.0023	0.001	8e-04	0.0345	0.0265	0.0312	0.0729	0.0245	0.0953	0.0014
4	rs35054713	189238759	0.98	0.188103243221556	0.84	0.397589870063919	0.104165422158355	0.332510177945449	0.0177	0.0106	0.0175	0.0019	0.1681	0.0018	0.0028	0.049	8e-04	0.081	0.1504	0.0289	0.0027	0.1516	0.019	0.0018	0.0024	0.001	8e-04	0.0345	0.0265	0.031	0.0728	0.0246	0.0956	0.0014
4	rs12639689	189240218	0.98	0.188103243221556	0.84	0.397589870063919	0.106319257352102	0.342358777954181	0.0177	0.0106	0.0176	0.0019	0.1681	0.0019	0.0028	0.049	8e-04	0.0808	0.1504	0.0289	0.0027	0.1516	0.0191	0.0018	0.0024	0.001	8e-04	0.0345	0.0265	0.031	0.0728	0.0246	0.0956	0.0014
4	rs115454624	189244977	0.98	0.188103243221556	0.84	0.397589870063919	0.099476971857491	0.337300945220623	0.0177	0.0106	0.0177	0.002	0.168	0.002	0.0028	0.049	8e-04	0.0802	0.1503	0.0288	0.0027	0.1515	0.0196	0.0018	0.0024	0.0011	8e-04	0.0345	0.0265	0.0308	0.0727	0.0246	0.0957	0.0014
4	rs11930915	189247773	0.98	0.188103243221556	0.84	0.397589870063919	0.101570103803702	0.328960794301341	0.0177	0.0106	0.0177	0.002	0.168	0.0021	0.0028	0.049	8e-04	0.0794	0.1501	0.0288	0.0028	0.1515	0.0201	0.0018	0.0025	0.0011	8e-04	0.0345	0.0266	0.0307	0.0727	0.0247	0.096	0.0014
4	rs7687790	189248152	0.98	0.188103243221556	0.84	0.397589870063919	0.102117216949144	0.33055052134731	0.0177	0.0106	0.0177	0.002	0.168	0.0021	0.0028	0.049	8e-04	0.0793	0.1501	0.0288	0.0028	0.1515	0.0202	0.0018	0.0025	0.0011	8e-04	0.0345	0.0266	0.0307	0.0727	0.0247	0.096	0.0014
4	rs57402695	189249678	0.98	0.188103243221556	0.84	0.397589870063919	0.104429846058308	0.336439597271286	0.0177	0.0106	0.0177	0.002	0.168	0.0022	0.0028	0.0491	8e-04	0.079	0.15	0.0287	0.0028	0.1515	0.0204	0.0018	0.0025	0.0011	8e-04	0.0346	0.0266	0.0307	0.0726	0.0247	0.0961	0.0014
4	rs34886016	189250317	0.98	0.188103243221556	0.83	0.441484906400802	0.0998110721656976	0.331774910618468	0.0178	0.0106	0.0177	0.002	0.1681	0.0022	0.0027	0.0491	8e-04	0.079	0.15	0.0288	0.0028	0.1513	0.0204	0.0018	0.0025	0.0011	8e-04	0.0346	0.0266	0.0307	0.0726	0.0246	0.0961	0.0014
4	rs10008980	189258322	0.98	0.188103243221556	0.83	0.441484906400802	0.1229266523519	0.318622093693423	0.0178	0.0105	0.0177	0.002	0.1679	0.0026	0.0027	0.0477	9e-04	0.078	0.1497	0.0293	0.0031	0.1515	0.0201	0.0017	0.0027	0.0013	0.001	0.0348	0.0264	0.0301	0.0726	0.0252	0.0976	0.0015
4	rs62354764	189260543	0.97	0.212405230483542	0.83	0.441484906400802	0.139220267335393	0.281532156629292	0.0178	0.0103	0.0176	0.002	0.1678	0.0028	0.0027	0.0475	9e-04	0.0773	0.1494	0.0296	0.0032	0.1523	0.02	0.0018	0.0027	0.0013	0.001	0.0344	0.0263	0.0297	0.0727	0.0253	0.0981	0.0015
4	rs76773692	189260666	0.97	0.212405230483542	0.83	0.441484906400802	0.140834513328143	0.280949170924561	0.0178	0.0103	0.0176	0.002	0.1679	0.0028	0.0027	0.0475	9e-04	0.0773	0.1493	0.0296	0.0032	0.1524	0.02	0.0018	0.0027	0.0013	0.001	0.0344	0.0263	0.0297	0.0727	0.0253	0.0981	0.0015
4	rs73013474	189260775	0.97	0.212405230483542	0.83	0.441484906400802	0.146198394518795	0.303716441528849	0.0178	0.0103	0.0176	0.002	0.1679	0.0029	0.0027	0.0474	9e-04	0.0772	0.1493	0.0296	0.0032	0.1524	0.02	0.0018	0.0027	0.0013	0.001	0.0344	0.0263	0.0297	0.0727	0.0253	0.0982	0.0015
4	rs7375343	189260808	0.97	0.212405230483542	0.83	0.441484906400802	0.14812202448247	0.308261677107082	0.0178	0.0103	0.0176	0.002	0.1679	0.0029	0.0027	0.0474	9e-04	0.0772	0.1493	0.0297	0.0032	0.1524	0.02	0.0018	0.0027	0.0013	0.001	0.0344	0.0263	0.0297	0.0727	0.0253	0.0982	0.0015
4	rs115438420	189264202	0.97	0.212405230483542	0.83	0.441484906400802	0.140834513328143	0.37100101106643	0.0176	0.0102	0.0177	0.002	0.1678	0.0029	0.0025	0.0474	8e-04	0.0772	0.1498	0.0298	0.0032	0.152	0.0203	0.0018	0.0027	0.0013	0.001	0.0341	0.0262	0.0297	0.0722	0.0254	0.0992	0.0014
4	rs4330396	189270693	0.97	0.212405230483542	0.83	0.441484906400802	0.14992870411568	0.435440935232717	0.0172	0.0101	0.0177	0.002	0.1679	0.003	0.0021	0.0474	8e-04	0.0771	0.1504	0.0302	0.0031	0.151	0.0209	0.0019	0.0027	0.0012	9e-04	0.0335	0.0262	0.0296	0.0714	0.0256	0.101	0.0013
4	rs12500075	189275321	0.97	0.212405230483542	0.84	0.397589870063919	0.152613123500091	0.458734739358722	0.0171	0.0101	0.0177	0.002	0.1678	0.003	0.0021	0.0474	8e-04	0.0771	0.1505	0.0302	0.0031	0.1509	0.021	0.0019	0.0027	0.0012	9e-04	0.0334	0.0262	0.0296	0.0713	0.0256	0.1012	0.0013
4	rs11132547	189285725	0.97	0.212405230483542	0.84	0.397589870063919	0.156777274872119	0.481664775832019	0.0171	0.0101	0.0177	0.002	0.1676	0.0032	0.002	0.0476	8e-04	0.0771	0.1507	0.0301	0.0031	0.1506	0.021	0.0019	0.0027	0.0012	9e-04	0.0333	0.0263	0.0296	0.0713	0.0256	0.1015	0.0013
4	rs4610383	189287560	0.97	0.212405230483542	0.84	0.397589870063919	0.157082087542734	0.46598675417781	0.0171	0.0101	0.0177	0.002	0.1677	0.0032	0.002	0.0476	8e-04	0.077	0.1507	0.0301	0.0031	0.1506	0.021	0.0019	0.0028	0.0012	9e-04	0.0332	0.0263	0.0296	0.0712	0.0255	0.1016	0.0013
4	rs72711496	189288613	0.97	0.212405230483542	0.84	0.397589870063919	0.156777274872119	0.456993348180748	0.0171	0.0101	0.0177	0.002	0.1677	0.0032	0.002	0.0476	8e-04	0.077	0.1507	0.0301	0.003	0.1506	0.021	0.0019	0.0028	0.0012	0.001	0.0332	0.0263	0.0296	0.0712	0.0255	0.1017	0.0013
4	rs4863320	189292062	0.97	0.212405230483542	0.84	0.397589870063919	0.158406972657371	0.463566107571362	0.0171	0.0101	0.0178	0.002	0.1677	0.0032	0.002	0.0476	8e-04	0.077	0.1508	0.03	0.003	0.1505	0.021	0.0019	0.0028	0.0012	0.001	0.0332	0.0263	0.0295	0.0712	0.0255	0.1017	0.0013
4	rs1542974	189293720	0.97	0.212405230483542	0.84	0.397589870063919	0.155932402636275	0.443258249131736	0.0171	0.0102	0.0178	0.002	0.1677	0.0032	0.002	0.0477	8e-04	0.0769	0.1508	0.03	0.003	0.1505	0.021	0.0019	0.0028	0.0012	0.001	0.0331	0.0263	0.0295	0.0712	0.0254	0.1018	0.0013
4	rs67397812	189297144	0.96	0.238871757466757	0.83	0.441484906400802	0.132139682405314	0.42476963174179	0.0169	0.0103	0.0177	0.002	0.1676	0.0033	0.0021	0.0481	8e-04	0.0772	0.1511	0.0298	0.0031	0.1499	0.0208	0.0019	0.0029	0.0013	0.001	0.0326	0.0263	0.0292	0.0711	0.0249	0.103	0.0013
4	rs114913919	189298841	0.96	0.238871757466757	0.83	0.441484906400802	0.131407272699055	0.439278710089211	0.0168	0.0102	0.0178	0.002	0.1675	0.0033	0.0021	0.0482	8e-04	0.0772	0.151	0.0299	0.0031	0.1498	0.0209	0.0019	0.0029	0.0013	0.001	0.0326	0.0262	0.0292	0.0711	0.0249	0.1032	0.0013
4	rs76438944	189299483	0.96	0.238871757466757	0.83	0.441484906400802	0.13210911627903	0.437027889341484	0.0168	0.0102	0.0178	0.002	0.1675	0.0033	0.0021	0.0482	8e-04	0.0773	0.151	0.0299	0.0031	0.1497	0.0209	0.0019	0.0029	0.0013	0.001	0.0326	0.0262	0.0292	0.0711	0.0249	0.1032	0.0013
4	rs4426834	189300002	0.96	0.238871757466757	0.83	0.441484906400802	0.132629320684763	0.438219116042569	0.0168	0.0102	0.0178	0.002	0.1675	0.0033	0.0021	0.0482	8e-04	0.0772	0.151	0.0299	0.0031	0.1497	0.0209	0.0019	0.0029	0.0013	0.001	0.0326	0.0262	0.0292	0.0711	0.0249	0.1033	0.0013
4	rs11938549	189300955	0.96	0.238871757466757	0.83	0.441484906400802	0.130646957943617	0.429371962541054	0.0168	0.0102	0.0179	0.002	0.1674	0.0033	0.0021	0.0482	8e-04	0.0773	0.151	0.0299	0.0031	0.1497	0.0209	0.0019	0.0029	0.0013	0.001	0.0326	0.0262	0.0292	0.071	0.0249	0.1033	0.0013
4	rs7669530	189303437	0.96	0.238871757466757	0.83	0.441484906400802	0.128321923228076	0.419918889635658	0.0168	0.0102	0.0179	0.002	0.1673	0.0034	0.0021	0.0482	8e-04	0.0772	0.1509	0.0299	0.0032	0.1497	0.0209	0.002	0.0029	0.0013	0.001	0.0326	0.0262	0.0292	0.071	0.0249	0.1033	0.0013
4	rs34704090	189321105	0.96	0.238871757466757	0.83	0.441484906400802	0.138936556470444	0.406106348830128	0.0169	0.0101	0.018	0.002	0.1662	0.0034	0.0023	0.0481	9e-04	0.0775	0.1504	0.0302	0.0036	0.1494	0.0214	0.002	0.003	0.0015	0.001	0.0321	0.0262	0.0288	0.0705	0.0252	0.104	0.0014
4	rs73874586	189324025	0.96	0.238871757466757	0.83	0.441484906400802	0.142747892049172	0.41130384207908	0.0169	0.0101	0.0181	0.002	0.1659	0.0035	0.0023	0.0481	9e-04	0.0775	0.1503	0.0303	0.0037	0.1493	0.0215	0.002	0.003	0.0015	0.001	0.0321	0.0262	0.0288	0.0705	0.0253	0.1042	0.0014
4	rs79268680	189324586	0.96	0.238871757466757	0.83	0.441484906400802	0.143324914701484	0.408832782267293	0.0169	0.01	0.0181	0.002	0.1659	0.0035	0.0023	0.0481	9e-04	0.0776	0.1503	0.0303	0.0037	0.1493	0.0215	0.002	0.003	0.0015	0.001	0.032	0.0261	0.0288	0.0705	0.0253	0.1042	0.0014
4	rs116025141	189326907	0.96	0.238871757466757	0.83	0.441484906400802	0.144289706680518	0.401573417502312	0.017	0.01	0.0181	0.002	0.1658	0.0035	0.0023	0.0481	9e-04	0.0776	0.1503	0.0303	0.0037	0.1492	0.0215	0.0021	0.003	0.0015	0.001	0.032	0.0261	0.0287	0.0705	0.0253	0.1042	0.0014
4	rs115436874	189331808	0.96	0.238871757466757	0.83	0.441484906400802	0.142747892049172	0.415605303304628	0.0169	0.01	0.0182	0.002	0.1657	0.0035	0.0023	0.0481	9e-04	0.0776	0.1506	0.0304	0.0037	0.1488	0.0217	0.0021	0.0031	0.0016	0.001	0.0321	0.0261	0.0287	0.0702	0.0253	0.1043	0.0014
4	rs74902604	189332959	0.96	0.238871757466757	0.83	0.441484906400802	0.14277991241977	0.41704182307281	0.0169	0.01	0.0182	0.002	0.1656	0.0035	0.0024	0.0481	9e-04	0.0776	0.1507	0.0304	0.0037	0.1488	0.0217	0.0021	0.0031	0.0016	0.001	0.0321	0.0262	0.0287	0.0702	0.0253	0.1044	0.0014
4	rs12504780	189334197	0.95	0.267590046340022	0.83	0.441484906400802	0.143068288684605	0.41247575970419	0.0169	0.0099	0.0183	0.0021	0.1653	0.0035	0.0025	0.0482	9e-04	0.0776	0.1507	0.0305	0.0037	0.1485	0.0219	0.0022	0.0031	0.0016	0.0011	0.0318	0.0262	0.0285	0.0701	0.0254	0.1046	0.0014
4	rs314034	189334992	0.95	0.267590046340022	0.83	0.441484906400802	0.142523869491599	0.420311631676542	0.0169	0.0099	0.0183	0.0021	0.1652	0.0035	0.0025	0.0482	9e-04	0.0776	0.1507	0.0305	0.0037	0.1484	0.0219	0.0023	0.0031	0.0016	0.0011	0.0317	0.0262	0.0285	0.0701	0.0254	0.1046	0.0014
4	rs4362867	189339341	0.95	0.267590046340022	0.83	0.441484906400802	0.146198394518795	0.427134877645668	0.0168	0.0099	0.0183	0.0021	0.1651	0.0035	0.0025	0.0482	9e-04	0.0777	0.1506	0.0305	0.0037	0.1483	0.0221	0.0023	0.0031	0.0016	0.0011	0.0316	0.0261	0.0285	0.0701	0.0254	0.1047	0.0014
4	rs12505481	189340102	0.95	0.267590046340022	0.83	0.441484906400802	0.145906273181503	0.425163593591042	0.0168	0.0099	0.0183	0.0021	0.1651	0.0035	0.0025	0.0482	9e-04	0.0777	0.1506	0.0305	0.0037	0.1483	0.0221	0.0023	0.0031	0.0016	0.0011	0.0316	0.0261	0.0285	0.0701	0.0254	0.1047	0.0014
4	rs7665788	189345062	0.95	0.267590046340022	0.83	0.441484906400802	0.143132419461858	0.426214639476211	0.0167	0.01	0.0183	0.0021	0.1649	0.0035	0.0025	0.0482	9e-04	0.0779	0.1505	0.0306	0.0036	0.1482	0.0223	0.0023	0.0032	0.0016	0.0011	0.0315	0.0261	0.0284	0.07	0.0255	0.1049	0.0014
4	rs115774918	189347329	0.95	0.267590046340022	0.83	0.441484906400802	0.141821165986405	0.427003382343553	0.0166	0.01	0.0184	0.0021	0.1648	0.0035	0.0025	0.0482	9e-04	0.078	0.1505	0.0306	0.0036	0.1481	0.0223	0.0023	0.0032	0.0016	0.0011	0.0315	0.0261	0.0284	0.0699	0.0255	0.1049	0.0014
4	rs993424	189347578	0.95	0.267590046340022	0.83	0.441484906400802	0.142459901628185	0.428318825320055	0.0166	0.01	0.0184	0.0021	0.1648	0.0035	0.0025	0.0481	9e-04	0.078	0.1505	0.0306	0.0036	0.1482	0.0223	0.0023	0.0032	0.0016	0.0011	0.0315	0.0261	0.0284	0.0699	0.0255	0.1049	0.0014
4	rs7683571	189353167	0.95	0.267590046340022	0.83	0.441484906400802	0.169242000697189	0.490644592485281	0.0163	0.0101	0.0192	0.0023	0.1658	0.0036	0.0026	0.0476	0.001	0.0787	0.1492	0.0317	0.0035	0.1462	0.0233	0.0024	0.0035	0.0017	0.0014	0.03	0.0259	0.0269	0.0694	0.0259	0.1064	0.0014
4	rs57682390	189353309	0.95	0.267590046340022	0.83	0.441484906400802	0.1568788403479	0.512174750250598	0.0163	0.0101	0.0193	0.0023	0.1665	0.0036	0.0026	0.0475	0.0011	0.0792	0.1487	0.0319	0.0035	0.1459	0.0236	0.0024	0.0035	0.0017	0.0014	0.0299	0.0259	0.0267	0.0693	0.0258	0.1063	0.0014
4	rs12499596	189353740	0.95	0.267590046340022	0.83	0.441484906400802	0.192172010208727	0.53421479926926	0.0159	0.0101	0.0194	0.0023	0.1685	0.0035	0.0026	0.0474	0.0011	0.0805	0.1469	0.0327	0.0034	0.1449	0.0244	0.0024	0.0039	0.0016	0.0013	0.0295	0.0261	0.0259	0.0688	0.0256	0.106	0.0013
4	rs35906309	189353749	0.95	0.267590046340022	0.83	0.441484906400802	0.193011111973003	0.53365749367829	0.016	0.0101	0.0194	0.0023	0.1685	0.0035	0.0026	0.0474	0.0011	0.0804	0.1469	0.0327	0.0034	0.1448	0.0244	0.0024	0.004	0.0016	0.0013	0.0295	0.0261	0.0259	0.0689	0.0256	0.1059	0.0013
4	rs35452918	189353933	0.95	0.267590046340022	0.82	0.488512084344485	0.169702569035156	0.521572161333961	0.016	0.0101	0.0194	0.0023	0.169	0.0034	0.0025	0.0475	0.0011	0.0807	0.1465	0.0329	0.0034	0.1442	0.0245	0.0024	0.0039	0.0015	0.0013	0.0295	0.0261	0.0259	0.0691	0.0255	0.106	0.0013
4	rs28668871	189359378	0.95	0.267590046340022	0.81	0.53874877155386	0.156743428323923	0.559723283014218	0.016	0.0107	0.0195	0.0025	0.1701	0.0029	0.0023	0.0473	0.0011	0.0813	0.1469	0.0349	0.0034	0.1422	0.0245	0.0021	0.0038	0.0013	0.0013	0.0291	0.0266	0.0254	0.0692	0.0244	0.106	0.0014
4	rs11132552	189359425	0.95	0.267590046340022	0.81	0.53874877155386	0.160355126720314	0.565227213150162	0.016	0.0107	0.0195	0.0025	0.1701	0.0029	0.0023	0.0473	0.0011	0.0813	0.147	0.0349	0.0034	0.1422	0.0245	0.0021	0.0038	0.0012	0.0013	0.0291	0.0266	0.0254	0.0692	0.0244	0.106	0.0014
4	rs11932211	189359650	0.95	0.267590046340022	0.81	0.53874877155386	0.14890879552885	0.549737300390044	0.0162	0.0107	0.0198	0.0026	0.17	0.0028	0.0023	0.0473	0.0012	0.0812	0.1469	0.0349	0.0034	0.142	0.0245	0.0021	0.0038	0.0013	0.0013	0.029	0.0266	0.0254	0.069	0.0244	0.1059	0.0014
4	rs10026052	189362292	0.95	0.267590046340022	0.81	0.53874877155386	0.141693624579444	0.548614894169152	0.0162	0.0107	0.0197	0.0027	0.1704	0.0029	0.0023	0.0473	0.0012	0.0815	0.1469	0.0351	0.0034	0.1416	0.0246	0.0019	0.0037	0.0013	0.0013	0.0289	0.0266	0.0253	0.0689	0.0243	0.1056	0.0014
4	rs78924794	189365317	0.95	0.267590046340022	0.81	0.53874877155386	0.140612290605627	0.549877640889838	0.0162	0.0108	0.0198	0.0028	0.1704	0.0029	0.0023	0.0473	0.0012	0.0816	0.1468	0.0353	0.0035	0.1416	0.0246	0.0019	0.0037	0.0013	0.0014	0.0287	0.0266	0.0252	0.0689	0.0242	0.1055	0.0014
4	rs442130	189373712	0.95	0.267590046340022	0.81	0.53874877155386	0.142076454511353	0.545251073486137	0.0162	0.0108	0.0197	0.0028	0.1704	0.0029	0.0023	0.0473	0.0012	0.0818	0.1468	0.0353	0.0035	0.1415	0.0247	0.0019	0.0037	0.0013	0.0014	0.0286	0.0266	0.0251	0.0689	0.0242	0.1055	0.0014
4	rs7664773	189374642	0.95	0.267590046340022	0.81	0.53874877155386	0.139409600552115	0.541333086962644	0.0162	0.0108	0.0197	0.0028	0.1704	0.0029	0.0023	0.0473	0.0012	0.0818	0.1468	0.0353	0.0035	0.1415	0.0247	0.0019	0.0037	0.0013	0.0014	0.0286	0.0266	0.0251	0.0689	0.0241	0.1055	0.0014
4	rs114857558	189381580	0.95	0.267590046340022	0.81	0.53874877155386	0.136398755570368	0.526148099722774	0.0163	0.0109	0.0197	0.0029	0.1703	0.0029	0.0023	0.0474	0.0012	0.0818	0.1467	0.0354	0.0035	0.1413	0.0247	0.0019	0.0037	0.0013	0.0015	0.0285	0.0266	0.0251	0.0688	0.0241	0.1054	0.0014
4	rs80149314	189387051	0.95	0.267590046340022	0.81	0.53874877155386	0.135434922451267	0.523234979390646	0.0163	0.0109	0.0197	0.0029	0.1702	0.0029	0.0023	0.0474	0.0012	0.0818	0.1467	0.0354	0.0035	0.1413	0.0247	0.0019	0.0037	0.0013	0.0015	0.0285	0.0266	0.0251	0.0688	0.0241	0.1054	0.0014
4	rs56371520	189388899	0.95	0.267590046340022	0.81	0.53874877155386	0.135807531859253	0.523373607470373	0.0163	0.0109	0.0197	0.0029	0.1702	0.0029	0.0023	0.0474	0.0012	0.0818	0.1467	0.0355	0.0035	0.1412	0.0247	0.0019	0.0036	0.0014	0.0015	0.0285	0.0266	0.0251	0.0688	0.0241	0.1054	0.0014
4	rs314062	189389170	0.95	0.267590046340022	0.81	0.53874877155386	0.137554515735984	0.524760394299697	0.0164	0.0109	0.0197	0.0029	0.1702	0.0029	0.0023	0.0474	0.0012	0.0818	0.1467	0.0355	0.0035	0.1412	0.0248	0.0019	0.0036	0.0013	0.0015	0.0285	0.0265	0.0251	0.0688	0.0241	0.1054	0.0014
4	rs34353217	189392025	0.96	0.238871757466757	0.81	0.53874877155386	0.139157190511373	0.536305983134215	0.0166	0.0111	0.02	0.0031	0.1714	0.0031	0.0025	0.0473	0.0013	0.0816	0.1453	0.036	0.0033	0.1398	0.0255	0.0022	0.0036	0.0014	0.0018	0.0285	0.0266	0.0248	0.0688	0.0238	0.1049	0.0015
4	rs73014580	189396134	0.95	0.267590046340022	0.81	0.53874877155386	0.22988409562584	0.409352667664287	0.0174	0.0119	0.0203	0.0036	0.1744	0.0033	0.0029	0.0467	0.0013	0.0813	0.1402	0.0371	0.0032	0.1377	0.0265	0.0029	0.0035	0.0017	0.0023	0.0279	0.0265	0.024	0.0691	0.0225	0.1053	0.0016
4	rs79944682	189405961	0.95	0.267590046340022	0.81	0.53874877155386	0.264374222865272	0.433855526013358	0.0174	0.012	0.0204	0.0037	0.1745	0.0033	0.0029	0.0468	0.0013	0.0813	0.1401	0.0372	0.0032	0.1377	0.0265	0.0029	0.0035	0.0017	0.0024	0.0279	0.0265	0.0239	0.0692	0.0225	0.1054	0.0017
4	rs78278480	189408551	0.95	0.267590046340022	0.81	0.53874877155386	0.270694084040051	0.429371962541054	0.0175	0.012	0.0204	0.0037	0.1745	0.0033	0.003	0.0468	0.0013	0.0813	0.14	0.0372	0.0032	0.1377	0.0265	0.0029	0.0035	0.0017	0.0024	0.0279	0.0265	0.0239	0.0692	0.0225	0.1054	0.0017
4	rs12650368	189409041	0.95	0.267590046340022	0.81	0.53874877155386	0.272911236160379	0.440604161254861	0.0175	0.012	0.0204	0.0037	0.1746	0.0033	0.0029	0.0468	0.0013	0.0813	0.14	0.0372	0.0032	0.1377	0.0265	0.0029	0.0035	0.0017	0.0024	0.0279	0.0265	0.0239	0.0692	0.0225	0.1054	0.0017
4	rs78622691	189412930	0.95	0.267590046340022	0.81	0.53874877155386	0.260025520170641	0.418872063643265	0.0176	0.0122	0.0203	0.0037	0.1748	0.0033	0.003	0.0467	0.0013	0.0815	0.1395	0.037	0.0032	0.1377	0.0266	0.0029	0.0034	0.0017	0.0024	0.028	0.0265	0.0238	0.0694	0.0223	0.1053	0.0017
4	rs76853138	189418157	0.95	0.267590046340022	0.81	0.53874877155386	0.25661060943555	0.369736671463666	0.0177	0.0125	0.0201	0.0037	0.1748	0.0034	0.003	0.0465	0.0013	0.0818	0.1391	0.0368	0.0032	0.1377	0.0268	0.003	0.0033	0.0018	0.0024	0.0282	0.0265	0.0235	0.0696	0.0221	0.1052	0.0017
4	rs62341040	189419324	0.95	0.267590046340022	0.81	0.53874877155386	0.260792746817068	0.378994171821439	0.0177	0.0125	0.0202	0.0037	0.1748	0.0034	0.0031	0.0465	0.0013	0.0819	0.139	0.0368	0.0031	0.1378	0.0268	0.003	0.0033	0.0018	0.0024	0.0282	0.0265	0.0235	0.0696	0.022	0.1052	0.0017
4	rs78334806	189422165	0.95	0.267590046340022	0.81	0.53874877155386	0.260386414818806	0.373660076557514	0.0177	0.0125	0.0202	0.0037	0.1748	0.0034	0.0031	0.0466	0.0013	0.082	0.1389	0.0368	0.0031	0.1378	0.0268	0.003	0.0033	0.0018	0.0024	0.0282	0.0265	0.0235	0.0696	0.022	0.1051	0.0017
4	rs28601269	189425329	0.95	0.267590046340022	0.81	0.53874877155386	0.251667263850432	0.363559080227462	0.0177	0.0125	0.0202	0.0038	0.1748	0.0034	0.0031	0.0466	0.0013	0.082	0.1389	0.0368	0.0031	0.1377	0.0268	0.003	0.0033	0.0018	0.0024	0.0282	0.0265	0.0235	0.0696	0.022	0.1051	0.0017
4	rs79719021	189434019	0.95	0.267590046340022	0.81	0.53874877155386	0.24963407231474	0.327983615755544	0.0177	0.0126	0.0202	0.0038	0.1746	0.0035	0.0032	0.0468	0.0013	0.082	0.1384	0.0369	0.0031	0.1374	0.0267	0.0031	0.0034	0.0018	0.0024	0.0284	0.0266	0.0235	0.0696	0.0219	0.1051	0.0018
4	rs10018502	189437060	0.95	0.267590046340022	0.82	0.488512084344485	0.244503414052615	0.313790652930855	0.0177	0.0127	0.0202	0.0039	0.1744	0.0036	0.0032	0.047	0.0013	0.082	0.138	0.037	0.0031	0.1372	0.0266	0.0032	0.0034	0.0018	0.0024	0.0285	0.0266	0.0235	0.0696	0.0219	0.1052	0.0018
4	rs11132559	189442256	0.95	0.267590046340022	0.82	0.488512084344485	0.224067954795093	0.278737208904261	0.0178	0.0127	0.0203	0.004	0.1738	0.0039	0.0037	0.0473	0.0013	0.0816	0.1372	0.037	0.0035	0.1361	0.0269	0.0034	0.0035	0.0018	0.0025	0.0295	0.0269	0.0232	0.0691	0.0224	0.1046	0.0017
4	rs62342006	189445796	0.95	0.267590046340022	0.82	0.488512084344485	0.213897202453442	0.222443922311406	0.0177	0.0127	0.0205	0.0041	0.1735	0.0041	0.0037	0.0473	0.0013	0.0816	0.1368	0.0371	0.0037	0.1354	0.0269	0.0036	0.0035	0.0017	0.0025	0.03	0.0271	0.0231	0.0693	0.0224	0.1043	0.0016
4	rs6553202	189449669	0.95	0.267590046340022	0.82	0.488512084344485	0.216292873136429	0.222335677756069	0.0177	0.0127	0.0205	0.0041	0.1735	0.0041	0.0038	0.0473	0.0013	0.0815	0.1367	0.0371	0.0037	0.1352	0.027	0.0036	0.0035	0.0017	0.0025	0.0302	0.0273	0.0231	0.0693	0.0224	0.1041	0.0017
4	rs78493076	189453650	0.95	0.267590046340022	0.82	0.488512084344485	0.210071259362312	0.208624311328845	0.0177	0.0126	0.0204	0.0041	0.1735	0.0042	0.0038	0.0475	0.0013	0.0815	0.1367	0.0371	0.0038	0.135	0.0269	0.0036	0.0036	0.0017	0.0025	0.0302	0.0274	0.0231	0.0694	0.0223	0.1042	0.0017
4	rs79929715	189466390	0.95	0.267590046340022	0.82	0.488512084344485	0.215113467841457	0.177757419773831	0.0176	0.0122	0.0199	0.0041	0.1737	0.0042	0.0039	0.0477	0.0013	0.0816	0.1368	0.0371	0.0039	0.1343	0.0268	0.0037	0.0036	0.0017	0.0025	0.0302	0.0277	0.023	0.0696	0.0222	0.1043	0.0017
4	rs62342033	189468075	0.95	0.267590046340022	0.82	0.488512084344485	0.212604123182664	0.171868555336024	0.0176	0.0122	0.0199	0.0041	0.1738	0.0043	0.0039	0.0477	0.0013	0.0816	0.1368	0.0371	0.004	0.1342	0.0268	0.0037	0.0036	0.0017	0.0025	0.0302	0.0277	0.023	0.0696	0.0222	0.1043	0.0017
4	Affx-24143342	189470829	0.95	0.267590046340022	0.82	0.488512084344485	0.212483123041916	0.169098063038906	0.0176	0.0122	0.0199	0.0041	0.1738	0.0043	0.0039	0.0477	0.0013	0.0817	0.1368	0.037	0.004	0.1342	0.0268	0.0038	0.0036	0.0017	0.0025	0.0302	0.0278	0.023	0.0697	0.0221	0.1044	0.0017
4	rs7696091	189472755	0.95	0.267590046340022	0.82	0.488512084344485	0.20426717799678	0.149398206452259	0.0176	0.012	0.0196	0.0042	0.1734	0.0043	0.0039	0.0478	0.0013	0.0819	0.137	0.0367	0.004	0.134	0.0267	0.0038	0.0036	0.0017	0.0025	0.0303	0.0279	0.023	0.0699	0.0221	0.1045	0.0017
4	rs10004595	189475325	0.95	0.267590046340022	0.82	0.488512084344485	0.221789521029258	0.114103670437991	0.0177	0.0121	0.0195	0.0042	0.1743	0.0043	0.004	0.0481	0.0014	0.0811	0.1376	0.0365	0.0043	0.1334	0.0266	0.0038	0.0034	0.0017	0.0025	0.0308	0.028	0.0226	0.0699	0.0219	0.1042	0.0017
4	rs116777256	189475364	0.95	0.267590046340022	0.82	0.488512084344485	0.221830831052027	0.113591350677242	0.0177	0.0121	0.0195	0.0042	0.1743	0.0043	0.004	0.0481	0.0014	0.0811	0.1376	0.0365	0.0043	0.1334	0.0266	0.0038	0.0034	0.0017	0.0025	0.0308	0.028	0.0226	0.0699	0.0219	0.1042	0.0017
4	rs2376964	189478215	0.95	0.267590046340022	0.82	0.488512084344485	0.23693861089367	0.0942342717704379	0.0177	0.0121	0.0194	0.0042	0.1748	0.0043	0.004	0.0483	0.0014	0.0807	0.1379	0.0363	0.0044	0.1331	0.0266	0.0038	0.0032	0.0018	0.0025	0.0311	0.0281	0.0224	0.07	0.0217	0.1039	0.0017
4	rs12374272	189486508	0.95	0.267590046340022	0.82	0.488512084344485	0.242806196004167	0.0897543985335138	0.0177	0.0121	0.0194	0.0042	0.1749	0.0044	0.004	0.0484	0.0014	0.0806	0.1379	0.0363	0.0044	0.133	0.0266	0.0038	0.0032	0.0018	0.0025	0.0312	0.0281	0.0223	0.07	0.0217	0.1039	0.0017
4	rs1897752	189487604	0.95	0.267590046340022	0.82	0.488512084344485	0.244111171070793	0.0883577645998958	0.0177	0.0121	0.0193	0.0042	0.1749	0.0044	0.004	0.0484	0.0014	0.0806	0.138	0.0363	0.0045	0.133	0.0266	0.0038	0.0032	0.0018	0.0025	0.0313	0.0281	0.0223	0.07	0.0217	0.1039	0.0017
4	rs2889608	189490022	0.95	0.267590046340022	0.82	0.488512084344485	0.258404865182824	0.0830856120545748	0.0177	0.0121	0.0193	0.0042	0.175	0.0044	0.004	0.0485	0.0014	0.0805	0.138	0.0362	0.0045	0.133	0.0266	0.0038	0.0031	0.0018	0.0025	0.0314	0.0282	0.0223	0.07	0.0217	0.1038	0.0017
4	rs58963419	189492330	0.95	0.267590046340022	0.82	0.488512084344485	0.252776046173398	0.081581939666704	0.0177	0.0121	0.0193	0.0042	0.175	0.0044	0.004	0.0485	0.0014	0.0805	0.138	0.0362	0.0045	0.1329	0.0266	0.0038	0.0032	0.0018	0.0025	0.0314	0.0282	0.0222	0.07	0.0217	0.1038	0.0017
4	rs114633054	189493464	0.95	0.267590046340022	0.82	0.488512084344485	0.242632490155366	0.0760429869509714	0.0176	0.0121	0.0193	0.0043	0.1749	0.0044	0.0041	0.0485	0.0014	0.0804	0.1384	0.0362	0.0045	0.1327	0.0265	0.0039	0.0032	0.0018	0.0025	0.0314	0.0282	0.022	0.0701	0.0218	0.1036	0.0017
4	rs114552729	189497560	0.95	0.267590046340022	0.82	0.488512084344485	0.239043542438442	0.062336505297396	0.0172	0.0121	0.0193	0.0044	0.1744	0.0045	0.0045	0.0487	0.0014	0.08	0.1404	0.0361	0.0046	0.1317	0.0263	0.004	0.0034	0.0018	0.0025	0.0315	0.0283	0.0212	0.0704	0.022	0.1029	0.0017
4	rs12640025	189499069	0.95	0.267590046340022	0.82	0.488512084344485	0.247917355323121	0.0612682758992906	0.0171	0.0121	0.0193	0.0044	0.1743	0.0045	0.0045	0.0487	0.0014	0.08	0.1408	0.0361	0.0046	0.1316	0.0263	0.004	0.0034	0.0018	0.0025	0.0316	0.0283	0.0211	0.0704	0.0221	0.1028	0.0017
4	rs4863049	189501949	0.95	0.267590046340022	0.82	0.488512084344485	0.25362050362361	0.0486508057765096	0.0171	0.0121	0.0194	0.0045	0.174	0.0046	0.0048	0.0486	0.0014	0.0798	0.1418	0.0361	0.0047	0.1309	0.026	0.0041	0.0035	0.0018	0.0025	0.0321	0.0283	0.0207	0.0706	0.022	0.1024	0.0017
4	rs12502986	189502910	0.95	0.267590046340022	0.82	0.488512084344485	0.247961292567966	0.0446899155450861	0.0171	0.0121	0.0194	0.0046	0.1737	0.0046	0.0048	0.0486	0.0014	0.0797	0.1423	0.036	0.0047	0.1307	0.0259	0.0041	0.0035	0.0018	0.0025	0.0323	0.0283	0.0206	0.0707	0.022	0.1022	0.0018
4	rs111341253	189504469	0.95	0.267590046340022	0.81	0.53874877155386	0.240035117014787	0.0390034073936742	0.0171	0.0121	0.0195	0.0046	0.1734	0.0046	0.0048	0.0485	0.0014	0.0796	0.143	0.036	0.0047	0.1303	0.0258	0.0041	0.0035	0.0019	0.0025	0.0326	0.0283	0.0205	0.0708	0.0219	0.1019	0.0018
4	rs78097866	189504967	0.95	0.267590046340022	0.81	0.53874877155386	0.242589074386798	0.0375423738205009	0.0171	0.012	0.0195	0.0046	0.1733	0.0046	0.0048	0.0485	0.0014	0.0795	0.1433	0.036	0.0048	0.1302	0.0257	0.0041	0.0035	0.0019	0.0025	0.0327	0.0283	0.0205	0.0708	0.0219	0.1018	0.0018
4	rs12512555	189510469	0.95	0.267590046340022	0.81	0.53874877155386	0.23535598814743	0.0301833888372973	0.0171	0.012	0.0197	0.0046	0.1731	0.0046	0.0048	0.0486	0.0015	0.0794	0.1433	0.0359	0.0048	0.13	0.0254	0.0042	0.0035	0.0019	0.0025	0.0332	0.0283	0.0205	0.0711	0.0219	0.1016	0.0018
4	rs36026441	189512363	0.95	0.267590046340022	0.81	0.53874877155386	0.228285832151084	0.0242729941931404	0.0172	0.012	0.0198	0.0047	0.1723	0.0047	0.0049	0.0488	0.0015	0.0795	0.1432	0.0357	0.005	0.1299	0.0251	0.0042	0.0034	0.002	0.0025	0.0335	0.0283	0.0205	0.0711	0.0218	0.1019	0.0018
4	rs114453544	189518628	0.95	0.267590046340022	0.81	0.53874877155386	0.257820984631275	0.0195668380103398	0.0175	0.0118	0.0199	0.0048	0.1722	0.0047	0.0049	0.0488	0.0016	0.0797	0.1428	0.0354	0.0052	0.1295	0.0247	0.0041	0.0032	0.002	0.0026	0.0336	0.0284	0.0204	0.0712	0.0217	0.1025	0.0018
4	rs34289993	189519069	0.95	0.267590046340022	0.81	0.53874877155386	0.260386414818806	0.0187463260199467	0.0175	0.0118	0.0199	0.0048	0.1722	0.0047	0.0049	0.0488	0.0016	0.0797	0.1428	0.0354	0.0052	0.1295	0.0247	0.0041	0.0032	0.002	0.0026	0.0336	0.0285	0.0204	0.0712	0.0217	0.1025	0.0018
4	rs77578018	189519545	0.95	0.267590046340022	0.81	0.53874877155386	0.263237974348919	0.0187076815394137	0.0175	0.0118	0.0199	0.0048	0.1722	0.0047	0.0049	0.0488	0.0016	0.0797	0.1428	0.0353	0.0052	0.1295	0.0247	0.0041	0.0032	0.002	0.0026	0.0336	0.0285	0.0205	0.0712	0.0218	0.1025	0.0018
4	rs1073227	189520867	0.95	0.267590046340022	0.81	0.53874877155386	0.26656326465481	0.0207279886124778	0.0175	0.0118	0.0199	0.0048	0.1722	0.0047	0.0049	0.0487	0.0016	0.0797	0.1428	0.0353	0.0052	0.1295	0.0247	0.0042	0.0032	0.002	0.0026	0.0336	0.0285	0.0205	0.0712	0.0217	0.1025	0.0018
4	rs55981601	189526531	0.96	0.238871757466757	0.81	0.53874877155386	0.137711148639598	0.00333891531445739	0.0199	0.0112	0.0229	0.0046	0.17	0.0049	0.0048	0.0511	0.0017	0.0819	0.1385	0.0343	0.0063	0.1273	0.021	0.0044	0.0035	0.0021	0.0018	0.0339	0.0309	0.0208	0.0709	0.0196	0.1047	0.0017
4	rs4260583	189526628	0.96	0.238871757466757	0.81	0.53874877155386	0.136835381704628	0.00343435381019685	0.02	0.0112	0.023	0.0046	0.17	0.0049	0.0048	0.0511	0.0017	0.0819	0.1384	0.0343	0.0063	0.1273	0.021	0.0044	0.0035	0.0021	0.0018	0.0339	0.031	0.0208	0.0709	0.0196	0.1047	0.0017
4	rs72715302	189526794	0.96	0.238871757466757	0.81	0.53874877155386	0.13624302075934	0.00266958007594206	0.02	0.0112	0.023	0.0046	0.17	0.0049	0.0048	0.0511	0.0017	0.082	0.1384	0.0343	0.0064	0.1273	0.021	0.0044	0.0035	0.0021	0.0018	0.0339	0.031	0.0208	0.0709	0.0196	0.1048	0.0017
4	rs10003276	189528514	0.96	0.238871757466757	0.81	0.53874877155386	0.137805179718266	0.00161521864629921	0.0201	0.0112	0.023	0.0046	0.17	0.0049	0.0048	0.0511	0.0017	0.082	0.1382	0.0343	0.0064	0.1273	0.0208	0.0045	0.0036	0.0022	0.0018	0.0339	0.0311	0.0208	0.0709	0.0195	0.1049	0.0017
4	rs35682590	189530336	0.96	0.238871757466757	0.81	0.53874877155386	0.148351243778681	0.00136290102176225	0.0201	0.0108	0.023	0.0046	0.1698	0.0048	0.0048	0.0514	0.0017	0.0823	0.1377	0.0345	0.0064	0.1277	0.0209	0.0045	0.0036	0.0021	0.0014	0.0341	0.0311	0.0209	0.0711	0.0192	0.1049	0.0017
4	rs4460044	189530712	0.96	0.238871757466757	0.81	0.53874877155386	0.151317104182504	0.00114306343409057	0.0201	0.0108	0.023	0.0046	0.1699	0.0048	0.0048	0.0514	0.0017	0.0823	0.1376	0.0346	0.0064	0.1278	0.0208	0.0045	0.0036	0.0021	0.0014	0.0343	0.0313	0.0209	0.0711	0.0191	0.1048	0.0017
4	rs12645966	189536020	0.96	0.238871757466757	0.81	0.53874877155386	0.16142052529223	0.00306136355636739	0.0203	0.0108	0.0233	0.0041	0.17	0.0047	0.0046	0.0516	0.0017	0.082	0.1371	0.0349	0.0064	0.128	0.0209	0.0044	0.0035	0.0021	0.0013	0.035	0.0314	0.0208	0.0717	0.0179	0.105	0.0016
4	rs10014577	189536211	0.96	0.238871757466757	0.81	0.53874877155386	0.163598450240032	0.00204512109275584	0.0203	0.0108	0.0233	0.0041	0.17	0.0047	0.0046	0.0516	0.0017	0.082	0.1371	0.0349	0.0064	0.128	0.0209	0.0044	0.0035	0.0021	0.0013	0.0351	0.0314	0.0209	0.0717	0.0178	0.105	0.0016
4	rs56866599	189536358	0.96	0.238871757466757	0.81	0.53874877155386	0.165933429166594	0.00166857050727444	0.0203	0.0108	0.0233	0.0041	0.17	0.0047	0.0046	0.0516	0.0017	0.0821	0.137	0.0349	0.0065	0.128	0.0208	0.0044	0.0035	0.0021	0.0013	0.0351	0.0314	0.0209	0.0718	0.0178	0.105	0.0016
4	rs11731101	189536482	0.96	0.238871757466757	0.81	0.53874877155386	0.172123577257755	0.00138220569585853	0.0203	0.0108	0.0233	0.0042	0.1699	0.0047	0.0046	0.0516	0.0017	0.0821	0.137	0.0349	0.0064	0.128	0.0208	0.0044	0.0035	0.0021	0.0013	0.0351	0.0314	0.0209	0.0717	0.0178	0.105	0.0016
4	rs35847940	189537519	0.96	0.238871757466757	0.81	0.53874877155386	0.17987284670462	0.000936974768301594	0.0204	0.0108	0.0233	0.0042	0.1698	0.0048	0.0046	0.0518	0.0017	0.082	0.137	0.0349	0.0064	0.128	0.0208	0.0044	0.0035	0.0021	0.0013	0.0354	0.0314	0.0209	0.0717	0.0176	0.1052	0.0016
4	rs72717609	189539153	0.96	0.238871757466757	0.81	0.53874877155386	0.190310608995532	0.000642002391420103	0.0204	0.0108	0.0232	0.0041	0.1695	0.0047	0.0046	0.0519	0.0018	0.0821	0.137	0.0347	0.0065	0.1282	0.0207	0.0044	0.0035	0.0021	0.0013	0.0356	0.0314	0.0207	0.0716	0.0174	0.1057	0.0016
4	rs7675682	189540372	0.96	0.238871757466757	0.81	0.53874877155386	0.222575146491969	0.000575087296097854	0.0204	0.0107	0.0231	0.0041	0.1689	0.0047	0.0047	0.0524	0.0018	0.0822	0.1371	0.0339	0.0065	0.129	0.0204	0.0045	0.0033	0.0022	0.0013	0.0362	0.0312	0.0203	0.0714	0.0172	0.1065	0.0016
4	rs2010907	189540683	0.96	0.238871757466757	0.82	0.488512084344485	0.231911811469726	0.000517887997535073	0.0204	0.0107	0.0232	0.0041	0.1687	0.0048	0.0047	0.052	0.0018	0.0821	0.1381	0.034	0.0066	0.1277	0.0204	0.0046	0.0033	0.0022	0.0013	0.0364	0.031	0.0203	0.0712	0.0171	0.1069	0.0016
4	rs6817256	189541364	0.96	0.238871757466757	0.82	0.488512084344485	0.245594794783813	0.00133422949023222	0.0203	0.0106	0.0233	0.0039	0.1659	0.0048	0.0048	0.0528	0.0019	0.0817	0.1371	0.0343	0.0066	0.1297	0.0202	0.0046	0.0033	0.0023	0.0014	0.0379	0.0307	0.0202	0.0706	0.017	0.1074	0.0017
4	rs74812918	189541599	0.96	0.238871757466757	0.82	0.488512084344485	0.251711563950364	0.0013247483387153	0.0203	0.0106	0.0234	0.0039	0.165	0.0048	0.0048	0.0529	0.0019	0.0818	0.1368	0.0342	0.0067	0.1303	0.0202	0.0046	0.0033	0.0023	0.0014	0.0384	0.0306	0.0202	0.0703	0.0169	0.1076	0.0017
4	rs62341304	189541832	0.96	0.238871757466757	0.82	0.488512084344485	0.25741718122805	0.00322941801758254	0.0203	0.0105	0.0235	0.0039	0.1647	0.0049	0.0048	0.053	0.0019	0.0817	0.1368	0.0343	0.0067	0.1304	0.0202	0.0047	0.0034	0.0023	0.0014	0.0384	0.0306	0.02	0.0703	0.0169	0.1077	0.0017
4	rs423863	189542592	0.96	0.238871757466757	0.82	0.488512084344485	0.24007828032274	0.000623334480715441	0.0208	0.0104	0.0236	0.004	0.1643	0.005	0.0048	0.0535	0.0019	0.0818	0.1368	0.0346	0.0067	0.1288	0.0201	0.0047	0.0035	0.0024	0.0015	0.0384	0.0307	0.0199	0.0705	0.0169	0.1081	0.0018
4	rs10866311	189545795	0.95	0.267590046340022	0.82	0.488512084344485	0.302424151152673	0.00412578206888543	0.0213	0.0104	0.0244	0.0037	0.1628	0.0046	0.0044	0.0547	0.0019	0.0811	0.1351	0.0355	0.0072	0.1334	0.0183	0.0043	0.0035	0.0025	0.0016	0.0381	0.0296	0.0201	0.0697	0.0167	0.1083	0.002
4	rs458862	189545959	0.95	0.267590046340022	0.82	0.488512084344485	0.291670496939731	0.0195273780044194	0.0188	0.0103	0.0243	0.0036	0.1628	0.0044	0.0042	0.055	0.0019	0.0802	0.1384	0.0354	0.0072	0.1344	0.0182	0.0042	0.0035	0.0025	0.0016	0.0387	0.0287	0.0202	0.07	0.0168	0.1077	0.002
4	rs456738	189546989	0.94	0.298643641979994	0.82	0.488512084344485	0.458772432111579	0.0273374958803479	0.0188	0.0099	0.0244	0.0027	0.1661	0.0037	0.0032	0.0572	0.0014	0.0802	0.1377	0.037	0.0077	0.1352	0.0169	0.0037	0.0035	0.0025	0.0015	0.0402	0.0274	0.0211	0.0665	0.0157	0.1093	0.0019
4	rs11729434	189547648	0.94	0.298643641979994	0.83	0.441484906400802	0.667795721188048	0.0616679452004823	0.0186	0.0096	0.0245	0.0023	0.168	0.0034	0.0028	0.0579	0.0012	0.08	0.1365	0.0376	0.008	0.1362	0.0165	0.0035	0.0036	0.0024	0.0014	0.0408	0.0273	0.0215	0.0655	0.0154	0.109	0.0018
4	rs690149	189548540	0.94	0.298643641979994	0.83	0.441484906400802	0.701578548848561	0.0699598861930661	0.0186	0.0096	0.0245	0.0023	0.1669	0.0034	0.0026	0.0579	0.0012	0.0798	0.1378	0.0376	0.008	0.1361	0.0165	0.0035	0.0036	0.0025	0.0013	0.0409	0.0272	0.0215	0.0655	0.0154	0.1092	0.0018
4	rs72717619	189549896	0.94	0.298643641979994	0.83	0.441484906400802	0.727159088936467	0.0696788039230055	0.0186	0.0095	0.0245	0.0023	0.1672	0.0034	0.0026	0.058	0.0011	0.0798	0.1378	0.0376	0.008	0.1361	0.0165	0.0035	0.0036	0.0025	0.0013	0.0409	0.0272	0.0215	0.0654	0.0154	0.1093	0.0018
4	rs11941058	189555243	0.94	0.298643641979994	0.84	0.397589870063919	0.825613616734306	0.115903683580575	0.0187	0.0093	0.0246	0.0022	0.1682	0.0032	0.0023	0.0583	0.0011	0.0796	0.1377	0.0375	0.008	0.1362	0.0162	0.0035	0.0036	0.0024	0.0013	0.0409	0.027	0.0216	0.0651	0.0154	0.1096	0.0018
4	rs57163026	189555294	0.94	0.298643641979994	0.86	0.318862054747229	0.828150050125339	0.114702484957293	0.0187	0.0093	0.0246	0.0022	0.1682	0.0033	0.0023	0.0583	0.0011	0.0796	0.1377	0.0375	0.008	0.1362	0.0162	0.0035	0.0036	0.0024	0.0013	0.0409	0.027	0.0216	0.0651	0.0154	0.1096	0.0018
4	rs7698718	189555947	0.94	0.298643641979994	0.86	0.318862054747229	0.816604709747204	0.0914732154460973	0.0187	0.0092	0.0245	0.0021	0.1683	0.0033	0.0022	0.0583	0.0011	0.0797	0.1377	0.0375	0.008	0.1362	0.0162	0.0035	0.0036	0.0024	0.0013	0.0409	0.027	0.0216	0.0651	0.0154	0.1096	0.0018
4	rs10024926	189557313	0.94	0.298643641979994	0.86	0.318862054747229	0.820550761129311	0.0975097124464381	0.0188	0.0092	0.0245	0.0021	0.1684	0.0032	0.0022	0.0583	0.0011	0.0796	0.1377	0.0376	0.0079	0.1365	0.0163	0.0035	0.0035	0.0024	0.0013	0.0408	0.027	0.0216	0.065	0.0155	0.1096	0.0018
4	rs4403095	189558299	0.94	0.298643641979994	0.86	0.318862054747229	0.815028578325692	0.0618681926941815	0.0191	0.0091	0.0245	0.0021	0.1684	0.0032	0.0022	0.0583	0.0011	0.0795	0.1377	0.0376	0.0079	0.1369	0.0163	0.0035	0.0035	0.0024	0.0013	0.0408	0.0269	0.0216	0.0649	0.0155	0.1095	0.0018
4	rs734521	189558312	0.94	0.298643641979994	0.87	0.283849475516541	0.819050299142749	0.0587627352439238	0.0191	0.0092	0.0245	0.0021	0.1684	0.0032	0.0022	0.0583	0.0011	0.0795	0.1377	0.0376	0.0079	0.1369	0.0163	0.0035	0.0035	0.0024	0.0013	0.0408	0.0269	0.0216	0.0649	0.0155	0.1095	0.0018
4	rs360109	189558679	0.94	0.298643641979994	0.87	0.283849475516541	0.830848661129834	0.0612017715002894	0.0191	0.0092	0.0245	0.0021	0.1685	0.0032	0.0022	0.0582	0.0011	0.0795	0.1377	0.0377	0.0079	0.137	0.0163	0.0035	0.0035	0.0024	0.0013	0.0408	0.0269	0.0216	0.0648	0.0155	0.1095	0.0018
4	rs6834498	189565170	0.94	0.298643641979994	0.88	0.251609301083599	0.913697834548353	0.0837658791460273	0.0191	0.0091	0.0245	0.002	0.169	0.0031	0.0021	0.0583	0.001	0.0792	0.1375	0.0378	0.008	0.1375	0.0162	0.0034	0.0035	0.0023	0.0013	0.0409	0.0266	0.0215	0.0646	0.0155	0.1096	0.0018
4	rs360117	189571541	0.94	0.298643641979994	0.88	0.251609301083599	0.959306487924789	0.0810582822074278	0.019	0.0091	0.0245	0.002	0.1695	0.0031	0.0021	0.0582	0.001	0.0792	0.1375	0.0378	0.0081	0.1377	0.0161	0.0034	0.0035	0.0023	0.0013	0.0409	0.0265	0.0214	0.0645	0.0154	0.1095	0.0018
4	rs114575038	189580718	0.94	0.298643641979994	0.88	0.251609301083599	1.00961659043499	0.0818817853667275	0.019	0.0091	0.0246	0.0019	0.1702	0.003	0.002	0.0581	0.001	0.0791	0.1373	0.0379	0.0081	0.138	0.0161	0.0034	0.0035	0.0022	0.0013	0.0409	0.0264	0.0216	0.0643	0.0152	0.1094	0.0018
4	rs4863366	189581970	0.94	0.298643641979994	0.88	0.251609301083599	1.04493119098169	0.0885899300173812	0.019	0.0091	0.0247	0.0019	0.1704	0.003	0.002	0.058	9e-04	0.079	0.1373	0.0379	0.0081	0.1381	0.0161	0.0034	0.0035	0.0022	0.0013	0.0409	0.0264	0.0216	0.0643	0.0151	0.1093	0.0019
4	rs899274	189584982	0.94	0.298643641979994	0.88	0.251609301083599	1.05824564145258	0.0870467638780062	0.019	0.0091	0.0247	0.0019	0.1707	0.003	0.002	0.058	9e-04	0.079	0.1373	0.0379	0.0081	0.1382	0.0161	0.0033	0.0035	0.0022	0.0013	0.041	0.0264	0.0216	0.0643	0.0151	0.1093	0.0019
4	rs7659062	189587079	0.94	0.298643641979994	0.88	0.251609301083599	1.06000259476585	0.0855144735683938	0.019	0.0091	0.0247	0.0019	0.1706	0.0029	0.002	0.058	9e-04	0.079	0.1373	0.0379	0.0081	0.1382	0.0161	0.0033	0.0035	0.0022	0.0013	0.041	0.0264	0.0216	0.0643	0.015	0.1093	0.0019
4	rs1600204	189590121	0.94	0.298643641979994	0.88	0.251609301083599	1.08197450592468	0.0938378485077095	0.0189	0.0091	0.0247	0.0019	0.1708	0.0029	0.002	0.058	9e-04	0.079	0.1373	0.0379	0.0082	0.1383	0.0161	0.0033	0.0035	0.0022	0.0013	0.041	0.0264	0.0216	0.0642	0.015	0.1093	0.0019
4	rs7662358	189590859	0.94	0.298643641979994	0.88	0.251609301083599	1.09067152838222	0.0928891291361596	0.019	0.0091	0.0247	0.0019	0.1707	0.003	0.002	0.058	9e-04	0.0789	0.1373	0.0379	0.0082	0.1383	0.0161	0.0033	0.0035	0.0022	0.0013	0.0409	0.0264	0.0216	0.0642	0.015	0.1094	0.0019
4	rs112587991	189590999	0.94	0.298643641979994	0.88	0.251609301083599	1.09102709945683	0.092731380121171	0.019	0.0091	0.0247	0.0019	0.1707	0.003	0.002	0.058	9e-04	0.0789	0.1373	0.0379	0.0082	0.1383	0.0161	0.0033	0.0035	0.0022	0.0013	0.0409	0.0264	0.0216	0.0642	0.015	0.1094	0.0019
4	rs1996877	189600771	0.94	0.298643641979994	0.88	0.251609301083599	1.11387955393138	0.138040127935072	0.019	0.009	0.0247	0.0019	0.1709	0.0029	0.002	0.058	9e-04	0.0789	0.1373	0.0379	0.0082	0.1383	0.0161	0.0033	0.0035	0.0022	0.0012	0.0409	0.0264	0.0216	0.0642	0.015	0.1093	0.0019
4	rs6810700	189602239	0.94	0.298643641979994	0.88	0.251609301083599	1.13917962901277	0.105349091599781	0.0189	0.0089	0.0247	0.0018	0.1711	0.0029	0.002	0.058	9e-04	0.0788	0.1375	0.038	0.0081	0.1384	0.016	0.0033	0.0035	0.0022	0.0012	0.041	0.0264	0.0215	0.0642	0.015	0.1092	0.0019
4	rs56216104	189609753	0.94	0.298643641979994	0.88	0.251609301083599	1.22272792783038	0.159236617507355	0.0184	0.0089	0.0241	0.0015	0.1719	0.0026	0.0018	0.0587	8e-04	0.0778	0.1391	0.0389	0.008	0.14	0.0152	0.0029	0.0031	0.0022	0.0011	0.0412	0.0264	0.021	0.0643	0.0148	0.1092	0.0017
4	rs62341357	189616639	0.94	0.298643641979994	0.88	0.251609301083599	1.22151953412295	0.122068020489475	0.0184	0.0089	0.0241	0.0015	0.1719	0.0026	0.0018	0.0587	8e-04	0.0777	0.1392	0.039	0.008	0.1401	0.0152	0.0029	0.0031	0.0022	0.0011	0.0412	0.0264	0.021	0.0643	0.0147	0.1092	0.0017
4	rs1006838	189624873	0.94	0.298643641979994	0.88	0.251609301083599	1.22719369227173	0.106511917866313	0.0183	0.0089	0.0241	0.0015	0.172	0.0026	0.0018	0.0588	8e-04	0.0776	0.1394	0.0391	0.008	0.1402	0.0151	0.0029	0.003	0.0022	0.0011	0.0413	0.0264	0.021	0.0643	0.0147	0.1091	0.0017
4	rs112676987	189625369	0.94	0.298643641979994	0.88	0.251609301083599	1.22896312932832	0.107011778582381	0.0183	0.0089	0.0241	0.0015	0.172	0.0026	0.0018	0.0588	8e-04	0.0776	0.1394	0.0391	0.008	0.1403	0.0151	0.0029	0.003	0.0022	0.0011	0.0413	0.0264	0.021	0.0643	0.0147	0.1091	0.0017
4	rs56032647	189628518	0.94	0.298643641979994	0.88	0.251609301083599	1.24109619282794	0.0996906297800724	0.0182	0.0088	0.0241	0.0015	0.1722	0.0026	0.0018	0.0588	8e-04	0.0774	0.1393	0.0392	0.008	0.1405	0.0151	0.0029	0.003	0.0021	0.0011	0.0414	0.0264	0.021	0.0643	0.0147	0.1091	0.0017
4	rs6815218	189628999	0.94	0.298643641979994	0.88	0.251609301083599	1.24511954679501	0.0990424648448036	0.0182	0.0088	0.0241	0.0015	0.1722	0.0026	0.0018	0.0588	8e-04	0.0774	0.1393	0.0392	0.008	0.1406	0.0151	0.0029	0.003	0.0021	0.0011	0.0414	0.0264	0.021	0.0642	0.0147	0.109	0.0017
4	rs11947861	189636347	0.94	0.298643641979994	0.88	0.251609301083599	1.26248638953395	0.0889774124480261	0.0181	0.0088	0.024	0.0015	0.1724	0.0026	0.0017	0.0587	8e-04	0.0771	0.1393	0.0393	0.008	0.141	0.015	0.0028	0.003	0.0021	0.0011	0.0415	0.0264	0.021	0.0642	0.0148	0.109	0.0017
4	rs112780772	189642673	0.94	0.298643641979994	0.88	0.251609301083599	1.28145962297816	0.0936794640491989	0.0179	0.0086	0.024	0.0014	0.1733	0.0024	0.0017	0.0587	9e-04	0.076	0.14	0.0396	0.0078	0.1421	0.0148	0.0027	0.0027	0.0021	0.001	0.0419	0.0264	0.021	0.0641	0.0149	0.1082	0.0018
4	rs72717695	189645251	0.94	0.298643641979994	0.88	0.251609301083599	1.26145118419094	0.11112755530908	0.0176	0.0085	0.0239	0.0014	0.1738	0.0024	0.0017	0.0586	0.001	0.0752	0.1405	0.0399	0.0076	0.143	0.0146	0.0026	0.0025	0.002	0.001	0.042	0.0263	0.0211	0.064	0.015	0.1077	0.0019
4	rs72717697	189646767	0.94	0.298643641979994	0.88	0.251609301083599	1.25571641694786	0.126214354614854	0.0176	0.0084	0.0239	0.0014	0.174	0.0023	0.0017	0.0587	0.001	0.0749	0.1407	0.04	0.0075	0.1432	0.0146	0.0025	0.0024	0.002	0.001	0.0421	0.0263	0.0212	0.064	0.015	0.1076	0.0019
4	rs12511743	189646976	0.94	0.298643641979994	0.88	0.251609301083599	1.2569377391714	0.12648076842974	0.0175	0.0084	0.0239	0.0014	0.174	0.0023	0.0017	0.0587	0.001	0.0749	0.1407	0.04	0.0075	0.1433	0.0146	0.0025	0.0024	0.002	0.001	0.0421	0.0263	0.0212	0.064	0.015	0.1076	0.0019
4	rs35256313	189657788	0.94	0.298643641979994	0.89	0.222038712392691	1.27587913939417	0.11927481260078	0.0175	0.0084	0.0239	0.0013	0.1741	0.0023	0.0016	0.0587	0.001	0.0747	0.1409	0.0402	0.0075	0.1438	0.0144	0.0025	0.0024	0.002	0.001	0.042	0.0262	0.0212	0.0637	0.0151	0.1074	0.002
4	rs115032076	189657835	0.94	0.298643641979994	0.89	0.222038712392691	1.27616266810141	0.120319413142363	0.0175	0.0084	0.0239	0.0013	0.1739	0.0023	0.0016	0.0587	0.001	0.0747	0.141	0.0403	0.0075	0.1439	0.0144	0.0025	0.0024	0.002	0.001	0.042	0.0262	0.0212	0.0637	0.0151	0.1075	0.002
4	rs6553227	189659777	0.94	0.298643641979994	0.89	0.222038712392691	1.30368375147157	0.130591867625126	0.0175	0.0082	0.024	0.0013	0.1746	0.0022	0.0015	0.0585	0.001	0.0751	0.1407	0.0404	0.0074	0.1447	0.0142	0.0024	0.0023	0.002	0.001	0.042	0.0261	0.0211	0.0635	0.0153	0.107	0.0019
4	rs6553229	189660025	0.94	0.298643641979994	0.89	0.222038712392691	1.31351218975003	0.13194296061607	0.0174	0.0081	0.024	0.0013	0.1747	0.0022	0.0015	0.0585	0.001	0.0752	0.1407	0.0404	0.0074	0.1448	0.0142	0.0025	0.0023	0.002	0.001	0.042	0.0261	0.0211	0.0636	0.0153	0.1069	0.0019
4	rs55726007	189660286	0.94	0.298643641979994	0.89	0.222038712392691	1.32701199372721	0.129156384421909	0.0174	0.0081	0.024	0.0013	0.1748	0.0022	0.0015	0.0585	0.001	0.0752	0.1407	0.0404	0.0074	0.1449	0.0142	0.0025	0.0023	0.002	0.001	0.042	0.0261	0.0211	0.0636	0.0154	0.1068	0.0019
4	rs146686236	189660562	0.94	0.298643641979994	0.89	0.222038712392691	1.34008248945878	0.129873390959153	0.0174	0.0081	0.024	0.0013	0.1748	0.0022	0.0015	0.0584	0.001	0.0752	0.1407	0.0404	0.0074	0.1449	0.0142	0.0025	0.0023	0.002	0.001	0.042	0.0261	0.0211	0.0636	0.0154	0.1068	0.0019
4	rs10006229	189664412	0.94	0.298643641979994	0.89	0.222038712392691	1.32825928629317	0.138223683378998	0.0174	0.0082	0.0239	0.0013	0.1751	0.0022	0.0016	0.0583	0.001	0.0751	0.1406	0.0404	0.0074	0.1452	0.0142	0.0025	0.0022	0.002	0.001	0.0421	0.0261	0.0211	0.0634	0.0154	0.1066	0.0019
4	rs988032	189666512	0.94	0.298643641979994	0.89	0.222038712392691	1.3350792344991	0.128977362941477	0.0175	0.0082	0.0237	0.0012	0.1744	0.002	0.0016	0.0583	0.001	0.0756	0.1405	0.0406	0.0073	0.1458	0.014	0.0025	0.0022	0.0021	0.001	0.0423	0.026	0.0211	0.0632	0.0153	0.1068	0.002
4	rs80047803	189666524	0.94	0.298643641979994	0.89	0.222038712392691	1.33459852464173	0.129335498023477	0.0175	0.0082	0.0237	0.0012	0.1744	0.002	0.0016	0.0583	0.001	0.0756	0.1405	0.0406	0.0073	0.1458	0.014	0.0025	0.0022	0.0021	0.001	0.0423	0.026	0.0211	0.0632	0.0153	0.1068	0.002
4	rs7685196	189666553	0.94	0.298643641979994	0.89	0.222038712392691	1.33575233810733	0.129783684666307	0.0175	0.0082	0.0236	0.0012	0.1744	0.002	0.0016	0.0583	0.001	0.0756	0.1405	0.0406	0.0073	0.1458	0.014	0.0025	0.0022	0.0021	0.001	0.0423	0.026	0.0211	0.0632	0.0153	0.1068	0.002
4	rs75441233	189669164	0.94	0.298643641979994	0.89	0.222038712392691	1.41243347354134	0.137489997367732	0.017	0.0083	0.0235	0.0011	0.1747	0.0019	0.0016	0.0583	0.0011	0.0752	0.1404	0.0407	0.0073	0.1463	0.0138	0.0026	0.0022	0.0022	0.0011	0.0424	0.026	0.0212	0.0629	0.0153	0.1069	0.002
4	rs13135622	189669432	0.94	0.298643641979994	0.89	0.222038712392691	1.41714992512933	0.138407328021447	0.017	0.0083	0.0235	0.0011	0.1747	0.0019	0.0016	0.0583	0.0011	0.0752	0.1404	0.0407	0.0073	0.1463	0.0138	0.0026	0.0022	0.0022	0.0011	0.0424	0.026	0.0212	0.0629	0.0153	0.1069	0.002
4	rs67422788	189674228	0.93	0.332112317682009	0.89	0.222038712392691	1.47689390206798	0.138131894503639	0.0168	0.0083	0.0235	0.0011	0.1748	0.0018	0.0016	0.0582	0.0011	0.0751	0.1402	0.0409	0.0073	0.1467	0.0137	0.0026	0.0021	0.0022	0.0012	0.0425	0.0261	0.0213	0.0628	0.0154	0.1068	0.002
4	rs10000272	189690383	0.93	0.332112317682009	0.91	0.170469891558667	1.51440257056477	0.137032169980304	0.0168	0.0083	0.0235	0.0011	0.1748	0.0018	0.0017	0.0582	0.0011	0.075	0.1402	0.041	0.0074	0.1468	0.0137	0.0026	0.0021	0.0022	0.0012	0.0425	0.0262	0.0214	0.0626	0.0154	0.1066	0.0021
4	rs115635966	189699286	0.93	0.332112317682009	0.91	0.170469891558667	1.51480558646513	0.137398387147485	0.0168	0.0083	0.0235	0.0011	0.1748	0.0018	0.0017	0.0582	0.0011	0.0749	0.1403	0.041	0.0074	0.1468	0.0137	0.0026	0.0021	0.0022	0.0012	0.0424	0.0262	0.0214	0.0626	0.0155	0.1066	0.0021
4	rs6836600	189699348	0.93	0.332112317682009	0.91	0.170469891558667	1.51399959371374	0.136666311100549	0.0168	0.0083	0.0235	0.0011	0.1748	0.0018	0.0017	0.0582	0.0011	0.0749	0.1403	0.041	0.0074	0.1469	0.0137	0.0026	0.0021	0.0022	0.0012	0.0424	0.0261	0.0214	0.0626	0.0155	0.1066	0.0021
4	rs1841630	189715656	0.93	0.332112317682009	0.91	0.170469891558667	1.52418670048047	0.138040127935072	0.0168	0.0083	0.0234	0.0011	0.1749	0.0018	0.0017	0.0581	0.0011	0.0748	0.1404	0.0411	0.0073	0.1469	0.0136	0.0027	0.0022	0.0022	0.0012	0.0424	0.0261	0.0216	0.0625	0.0155	0.1065	0.0021
4	rs66495923	189715909	0.93	0.332112317682009	0.91	0.170469891558667	1.52226841691273	0.137032169980304	0.0168	0.0083	0.0234	0.0011	0.1749	0.0018	0.0017	0.0581	0.0011	0.0748	0.1404	0.0411	0.0073	0.1469	0.0136	0.0027	0.0022	0.0022	0.0012	0.0424	0.0261	0.0216	0.0625	0.0155	0.1065	0.0021
4	rs72719347	189729080	0.93	0.332112317682009	0.91	0.170469891558667	1.51450332087922	0.141357726716542	0.0168	0.0081	0.0235	0.0011	0.1749	0.0018	0.0017	0.0581	0.0011	0.0751	0.1403	0.0411	0.0073	0.1469	0.0136	0.0027	0.0021	0.0022	0.0012	0.0423	0.0261	0.0217	0.0625	0.0155	0.1064	0.0021
4	rs77224316	189730910	0.93	0.332112317682009	0.91	0.170469891558667	1.51037456024325	0.141265183652703	0.0168	0.0081	0.0235	0.0011	0.1748	0.0018	0.0017	0.0581	0.0011	0.0752	0.1403	0.0411	0.0073	0.1469	0.0136	0.0027	0.0021	0.0022	0.0012	0.0423	0.0261	0.0217	0.0625	0.0155	0.1064	0.0021
4	rs114070560	189731278	0.93	0.332112317682009	0.91	0.170469891558667	1.50936816849714	0.141172662653769	0.0168	0.0081	0.0235	0.0011	0.1748	0.0018	0.0017	0.0581	0.0011	0.0752	0.1403	0.0411	0.0073	0.1469	0.0136	0.0027	0.0021	0.0022	0.0012	0.0423	0.0261	0.0217	0.0625	0.0155	0.1064	0.0021
4	rs2029066	189734077	0.93	0.332112317682009	0.91	0.170469891558667	1.5042393760174	0.142191606047138	0.0168	0.0081	0.0235	0.0011	0.1748	0.0018	0.0017	0.0581	0.0011	0.0753	0.1402	0.0411	0.0073	0.1469	0.0136	0.0027	0.0021	0.0022	0.0012	0.0423	0.0261	0.0217	0.0625	0.0156	0.1064	0.0021
4	rs114904860	189737550	0.93	0.332112317682009	0.91	0.170469891558667	1.50052247504439	0.142748515665809	0.0168	0.0081	0.0235	0.0011	0.1747	0.0018	0.0017	0.0581	0.0011	0.0753	0.1402	0.0411	0.0074	0.1469	0.0136	0.0027	0.0021	0.0022	0.0012	0.0423	0.0261	0.0217	0.0625	0.0156	0.1064	0.0021
4	rs11721678	189742234	0.93	0.332112317682009	0.91	0.170469891558667	1.56538617466417	0.139879689446341	0.0169	0.008	0.0235	0.0011	0.1744	0.0018	0.0017	0.0583	0.0012	0.0751	0.1401	0.0411	0.0075	0.1468	0.0137	0.0027	0.0021	0.0023	0.0012	0.0424	0.0261	0.0217	0.0624	0.0157	0.1063	0.0021
4	rs114648712	189742953	0.93	0.332112317682009	0.92	0.14824156235026	1.55296427210688	0.143492290886994	0.0169	0.008	0.0235	0.0011	0.1744	0.0018	0.0017	0.0583	0.0012	0.0751	0.1402	0.0411	0.0075	0.1467	0.0137	0.0027	0.0021	0.0023	0.0012	0.0424	0.0261	0.0217	0.0624	0.0157	0.1063	0.0021
4	rs34384201	189749580	0.93	0.332112317682009	0.92	0.14824156235026	1.56018906667638	0.135844440998802	0.0172	0.008	0.0235	0.001	0.174	0.0017	0.0017	0.0585	0.0012	0.0746	0.1414	0.0411	0.0076	0.1458	0.0135	0.0027	0.0021	0.0025	0.0012	0.0425	0.0263	0.0215	0.0622	0.016	0.1065	0.002
4	rs111916484	189749946	0.94	0.298643641979994	0.93	0.128223312274834	1.62316948835803	0.13113168761125	0.0172	0.008	0.0234	0.001	0.1743	0.0017	0.0017	0.0585	0.0012	0.0746	0.1414	0.041	0.0077	0.1457	0.0134	0.0027	0.0021	0.0025	0.0012	0.0425	0.0263	0.0215	0.0621	0.016	0.1066	0.002
4	rs11933685	189750199	0.94	0.298643641979994	0.93	0.128223312274834	1.63392529751538	0.129604341022581	0.0173	0.008	0.0234	0.001	0.1743	0.0017	0.0017	0.0586	0.0012	0.0746	0.1414	0.041	0.0077	0.1457	0.0133	0.0027	0.0021	0.0025	0.0012	0.0425	0.0263	0.0215	0.0621	0.016	0.1066	0.002
4	rs79666536	189755425	0.94	0.298643641979994	0.93	0.128223312274834	1.66019617360471	0.122418878471943	0.0172	0.0079	0.0234	0.001	0.1746	0.0018	0.0017	0.0588	0.0012	0.0744	0.1414	0.0408	0.0077	0.1455	0.0132	0.0027	0.0021	0.0026	0.0013	0.0425	0.0264	0.0212	0.0621	0.0161	0.1066	0.002
4	rs75465652	189755598	0.94	0.298643641979994	0.93	0.128223312274834	1.66446749334941	0.122770114142008	0.0172	0.0079	0.0234	0.001	0.1747	0.0017	0.0017	0.0588	0.0012	0.0744	0.1414	0.0408	0.0077	0.1456	0.0132	0.0027	0.0021	0.0025	0.0013	0.0425	0.0264	0.0213	0.0621	0.0161	0.1066	0.002
4	rs2377459	189756948	0.94	0.298643641979994	0.93	0.128223312274834	1.65915497818175	0.124708639575844	0.0172	0.0079	0.0234	0.001	0.1748	0.0017	0.0017	0.0586	0.0012	0.0744	0.1415	0.0408	0.0077	0.1456	0.0132	0.0027	0.0021	0.0026	0.0013	0.0425	0.0264	0.0213	0.062	0.0161	0.1066	0.002
4	rs62341786	189761488	0.94	0.298643641979994	0.93	0.128223312274834	1.5749814708833	0.140802799448455	0.0172	0.0079	0.0234	0.001	0.175	0.0017	0.0017	0.0587	0.0012	0.0745	0.1416	0.041	0.0077	0.1455	0.0132	0.0023	0.0021	0.0026	0.0012	0.0425	0.0264	0.0214	0.062	0.0162	0.1065	0.002
4	rs116111989	189767112	0.94	0.298643641979994	0.92	0.14824156235026	1.57447055112456	0.140802799448455	0.0172	0.0079	0.0234	0.001	0.175	0.0017	0.0017	0.0587	0.0012	0.0745	0.1416	0.041	0.0077	0.1455	0.0132	0.0023	0.0021	0.0026	0.0012	0.0425	0.0264	0.0214	0.062	0.0162	0.1065	0.002
4	rs72719378	189776155	0.94	0.298643641979994	0.92	0.14824156235026	1.56956875931936	0.141172662653769	0.0172	0.0079	0.0234	0.001	0.175	0.0017	0.0017	0.0587	0.0012	0.0745	0.1416	0.041	0.0077	0.1455	0.0131	0.0022	0.0021	0.0026	0.0012	0.0425	0.0264	0.0214	0.0619	0.0162	0.1065	0.002
4	rs28805922	189778196	0.94	0.298643641979994	0.92	0.14824156235026	1.57835503713026	0.141450291838221	0.0172	0.0079	0.0234	0.001	0.175	0.0017	0.0017	0.0587	0.0012	0.0744	0.1416	0.041	0.0077	0.1455	0.0131	0.0022	0.0021	0.0026	0.0013	0.0425	0.0264	0.0214	0.062	0.0162	0.1065	0.002
4	rs6837709	189784044	0.94	0.298643641979994	0.92	0.14824156235026	1.57927555128686	0.14817249413562	0.0172	0.0079	0.0234	0.001	0.175	0.0017	0.0017	0.0587	0.0012	0.0744	0.1415	0.041	0.0077	0.1455	0.0131	0.0022	0.0021	0.0026	0.0012	0.0425	0.0264	0.0214	0.0619	0.0162	0.1065	0.002
4	rs77361469	189787276	0.94	0.298643641979994	0.93	0.128223312274834	1.58111715855417	0.152811369324304	0.0172	0.0079	0.0234	0.001	0.175	0.0017	0.0017	0.0587	0.0012	0.0744	0.1415	0.041	0.0077	0.1455	0.0131	0.0022	0.0021	0.0026	0.0012	0.0425	0.0264	0.0214	0.0618	0.0162	0.1065	0.002
4	rs112423942	189790022	0.94	0.298643641979994	0.93	0.128223312274834	1.80595631936794	0.135844440998802	0.017	0.0082	0.0233	0.0011	0.1747	0.0016	0.0018	0.0584	0.0013	0.0746	0.141	0.042	0.0081	0.1449	0.0127	0.0023	0.0022	0.0029	0.0014	0.0428	0.0267	0.0218	0.0606	0.0167	0.1061	0.0021
4	rs114137261	189790542	0.94	0.298643641979994	0.93	0.128223312274834	2.19891586512825	0.138958796567564	0.017	0.0082	0.0232	0.0012	0.1745	0.0016	0.0018	0.0584	0.0013	0.0746	0.1403	0.0424	0.0088	0.1442	0.0126	0.0023	0.0022	0.0031	0.0014	0.0427	0.0268	0.0224	0.0593	0.0169	0.1067	0.0021
4	rs62341821	189791022	0.93	0.332112317682009	0.93	0.128223312274834	2.27679106848482	0.13484240717599	0.0171	0.0083	0.0232	0.0012	0.1744	0.0016	0.0018	0.0587	0.0014	0.0753	0.14	0.0427	0.0089	0.1441	0.0125	0.0024	0.0023	0.0031	0.0015	0.0426	0.0268	0.0225	0.0588	0.0171	0.1061	0.0021
4	rs35926907	189791249	0.94	0.298643641979994	0.93	0.128223312274834	2.12611615340456	0.135753234436124	0.017	0.0085	0.0232	0.0012	0.1737	0.0016	0.0018	0.0589	0.0014	0.0755	0.1402	0.0428	0.0087	0.1437	0.0126	0.0023	0.0023	0.0031	0.0015	0.0425	0.027	0.0226	0.059	0.0172	0.1059	0.002
4	rs75977794	189791342	0.94	0.298643641979994	0.92	0.14824156235026	2.04886241084836	0.135935670048262	0.0171	0.0085	0.0231	0.0012	0.1738	0.0016	0.0018	0.059	0.0014	0.0755	0.1403	0.0428	0.0086	0.1436	0.0126	0.0024	0.0023	0.0031	0.0015	0.0424	0.027	0.0226	0.0591	0.0172	0.1059	0.002
4	rs115744577	189791999	0.94	0.298643641979994	0.93	0.128223312274834	2.01893979833773	0.140802799448455	0.0173	0.0087	0.023	0.0012	0.1739	0.0016	0.0018	0.0589	0.0014	0.0757	0.1412	0.0426	0.0087	0.1434	0.0126	0.0024	0.0025	0.0031	0.0014	0.0413	0.0269	0.0226	0.0593	0.0175	0.1053	0.002
4	rs7672050	189793202	0.95	0.267590046340022	0.93	0.128223312274834	1.98994018967413	0.122331128548904	0.0176	0.0092	0.0228	0.0012	0.1742	0.0014	0.0017	0.0587	0.0014	0.0762	0.1424	0.0415	0.0088	0.1433	0.0125	0.0025	0.0023	0.003	0.0014	0.0407	0.0269	0.0227	0.0598	0.0175	0.1044	0.0021
4	rs72721451	189793227	0.95	0.267590046340022	0.93	0.128223312274834	2.00470024514638	0.123649852477956	0.0176	0.0092	0.0228	0.0012	0.1742	0.0014	0.0017	0.0587	0.0014	0.0762	0.1424	0.0415	0.0088	0.1433	0.0125	0.0025	0.0023	0.003	0.0014	0.0407	0.0269	0.0227	0.0598	0.0175	0.1044	0.0021
4	rs4863402	189794189	0.96	0.238871757466757	0.93	0.128223312274834	2.01905117721066	0.129783684666307	0.0181	0.0093	0.0226	0.0012	0.1742	0.0014	0.0017	0.0588	0.0014	0.0763	0.1422	0.0416	0.0088	0.1436	0.0125	0.0026	0.0022	0.0029	0.0014	0.0401	0.0268	0.0228	0.06	0.0174	0.1044	0.0022
4	rs62341825	189794211	0.96	0.238871757466757	0.94	0.110289943288055	2.01281711787094	0.129873390959153	0.0181	0.0093	0.0226	0.0012	0.1742	0.0014	0.0017	0.0588	0.0014	0.0763	0.1422	0.0416	0.0088	0.1435	0.0125	0.0026	0.0022	0.0029	0.0014	0.04	0.0268	0.0229	0.06	0.0174	0.1044	0.0022
4	rs77264962	189794477	0.96	0.238871757466757	0.94	0.110289943288055	1.9556793807205	0.123209689104335	0.018	0.0094	0.0225	0.0012	0.174	0.0014	0.0017	0.0589	0.0014	0.0764	0.1422	0.0415	0.0089	0.1435	0.0125	0.0026	0.0022	0.0028	0.0013	0.0402	0.0268	0.0229	0.0602	0.0174	0.1044	0.0022
4	rs72721452	189794525	0.96	0.238871757466757	0.94	0.110289943288055	1.96218456733404	0.122155699549981	0.018	0.0094	0.0226	0.0012	0.174	0.0014	0.0017	0.059	0.0014	0.0764	0.1422	0.0414	0.0089	0.1435	0.0125	0.0026	0.0022	0.0028	0.0013	0.0402	0.0267	0.0229	0.0602	0.0174	0.1044	0.0022
4	rs73020802	189797744	0.97	0.212405230483542	0.94	0.110289943288055	2.06477609502203	0.118753801228155	0.018	0.0095	0.0222	0.0014	0.1729	0.001	0.0017	0.0597	0.0013	0.0767	0.1419	0.0403	0.0089	0.1448	0.0121	0.0024	0.0019	0.002	0.0012	0.0399	0.0269	0.022	0.0616	0.0174	0.1065	0.0024
4	rs78259328	189797979	0.97	0.212405230483542	0.94	0.110289943288055	2.05715036467211	0.118060459818435	0.018	0.0095	0.0222	0.0014	0.1728	0.001	0.0017	0.0597	0.0013	0.0767	0.1419	0.0403	0.0089	0.1448	0.0121	0.0024	0.0019	0.002	0.0012	0.0399	0.0269	0.022	0.0616	0.0174	0.1065	0.0024
4	rs79565187	189800364	0.97	0.212405230483542	0.94	0.110289943288055	2.07038920738319	0.116937056920894	0.018	0.0095	0.0222	0.0014	0.1728	0.001	0.0017	0.0597	0.0013	0.0767	0.1418	0.0402	0.0089	0.1449	0.0121	0.0024	0.0019	0.002	0.0012	0.0398	0.0269	0.0219	0.0616	0.0174	0.1066	0.0024
4	rs13146128	189802379	0.97	0.212405230483542	0.94	0.110289943288055	2.08219313385904	0.117368653990586	0.018	0.0095	0.0222	0.0014	0.1729	0.001	0.0017	0.0597	0.0013	0.0767	0.1418	0.0402	0.0089	0.1449	0.0121	0.0024	0.0019	0.002	0.0012	0.0398	0.0269	0.0219	0.0615	0.0174	0.1066	0.0024
4	rs10034488	189802528	0.97	0.212405230483542	0.95	0.0943132253134139	2.07140010298898	0.117195942938933	0.018	0.0095	0.0222	0.0014	0.1729	0.001	0.0017	0.0597	0.0013	0.0767	0.1418	0.0402	0.0089	0.1449	0.0121	0.0024	0.0019	0.0021	0.0012	0.0398	0.0269	0.0219	0.0615	0.0174	0.1066	0.0024
4	rs72721461	189802713	0.97	0.212405230483542	0.95	0.0943132253134139	2.0850068586005	0.116850809762216	0.018	0.0095	0.0222	0.0014	0.1728	0.001	0.0017	0.0597	0.0013	0.0767	0.1418	0.0402	0.0089	0.1449	0.0121	0.0024	0.0019	0.0021	0.0012	0.0398	0.0269	0.022	0.0616	0.0173	0.1066	0.0024
4	rs112001650	189804717	0.97	0.212405230483542	0.95	0.0943132253134139	2.05233304059447	0.115388302334708	0.018	0.0095	0.0222	0.0014	0.1728	0.001	0.0018	0.0598	0.0013	0.0767	0.1419	0.0401	0.0089	0.1449	0.0121	0.0024	0.0019	0.0021	0.0012	0.0398	0.0269	0.0219	0.0616	0.0173	0.1066	0.0024
4	rs12498968	189812524	0.97	0.212405230483542	0.95	0.0943132253134139	1.96593661978423	0.106595165313916	0.0181	0.0094	0.0222	0.0015	0.1726	0.001	0.0018	0.0599	0.0013	0.0767	0.1419	0.0399	0.0087	0.1452	0.0121	0.0024	0.002	0.002	0.0012	0.0397	0.0269	0.0218	0.0619	0.0173	0.1065	0.0024
4	rs28869473	189813399	0.97	0.212405230483542	0.95	0.0943132253134139	1.96086088943989	0.106012960317206	0.0181	0.0094	0.0222	0.0015	0.1726	0.001	0.0018	0.0599	0.0013	0.0766	0.1419	0.0399	0.0087	0.1452	0.0121	0.0024	0.002	0.002	0.0012	0.0397	0.0269	0.0218	0.0619	0.0173	0.1066	0.0024
4	rs115208148	189814960	0.97	0.212405230483542	0.95	0.0943132253134139	1.96527431768819	0.10551490772154	0.0182	0.0094	0.0222	0.0015	0.1725	0.001	0.0018	0.0598	0.0013	0.0766	0.1419	0.0398	0.0087	0.1452	0.0121	0.0024	0.002	0.002	0.0012	0.0397	0.0269	0.0218	0.062	0.0173	0.1067	0.0024
4	rs4241905	189818552	0.97	0.212405230483542	0.95	0.0943132253134139	1.97576957150324	0.105100556467389	0.018	0.0093	0.0221	0.0016	0.172	0.001	0.0019	0.0598	0.0013	0.0762	0.1422	0.0396	0.0087	0.1454	0.0119	0.0023	0.002	0.0019	0.0012	0.0396	0.0268	0.0217	0.0624	0.0174	0.1076	0.0024
4	rs76987302	189821072	0.97	0.212405230483542	0.95	0.0943132253134139	1.97997292758441	0.101236627245305	0.018	0.0093	0.0221	0.0016	0.172	0.001	0.0019	0.0598	0.0013	0.0762	0.1423	0.0395	0.0087	0.1455	0.0119	0.0023	0.002	0.0019	0.0012	0.0396	0.0268	0.0216	0.0625	0.0173	0.1077	0.0024
4	rs10005103	189821794	0.97	0.212405230483542	0.95	0.0943132253134139	1.98107957211102	0.101236627245305	0.018	0.0093	0.0221	0.0016	0.172	0.001	0.0019	0.0598	0.0013	0.0761	0.1423	0.0395	0.0087	0.1455	0.0119	0.0023	0.002	0.0019	0.0012	0.0396	0.0268	0.0216	0.0625	0.0173	0.1077	0.0024
4	rs74975783	189822500	0.97	0.212405230483542	0.95	0.0943132253134139	1.97643305992906	0.10058455016583	0.018	0.0093	0.0221	0.0016	0.172	0.001	0.0019	0.0598	0.0013	0.0761	0.1423	0.0395	0.0087	0.1455	0.0119	0.0023	0.002	0.0018	0.0012	0.0396	0.0268	0.0216	0.0625	0.0173	0.1077	0.0024
4	rs62343712	189823335	0.97	0.212405230483542	0.95	0.0943132253134139	1.98628357873127	0.100421787636218	0.018	0.0093	0.0221	0.0016	0.172	0.001	0.0019	0.0598	0.0013	0.0761	0.1423	0.0395	0.0087	0.1456	0.0119	0.0023	0.002	0.0018	0.0012	0.0396	0.0268	0.0216	0.0625	0.0173	0.1077	0.0024
4	rs6813033	189833279	0.97	0.212405230483542	0.95	0.0943132253134139	1.96681980598192	0.0983959544946458	0.0178	0.0093	0.022	0.0016	0.172	0.001	0.002	0.0596	0.0013	0.076	0.1424	0.0395	0.0086	0.1459	0.0119	0.0023	0.002	0.0018	0.0011	0.0396	0.0267	0.0213	0.063	0.0173	0.1078	0.0024
4	rs75306877	189841098	0.97	0.212405230483542	0.95	0.0943132253134139	1.94291076712893	0.0971882224860219	0.0178	0.0093	0.0221	0.0016	0.172	0.001	0.002	0.0596	0.0013	0.076	0.1424	0.0394	0.0086	0.146	0.0118	0.0022	0.002	0.0018	0.0011	0.0396	0.0267	0.0213	0.0631	0.0173	0.1078	0.0024
4	rs114266580	189843533	0.97	0.212405230483542	0.95	0.0943132253134139	1.93884395934198	0.097027633773626	0.0178	0.0093	0.0221	0.0016	0.172	0.001	0.002	0.0595	0.0013	0.076	0.1424	0.0394	0.0086	0.146	0.0118	0.0022	0.002	0.0018	0.0011	0.0396	0.0267	0.0213	0.0631	0.0173	0.1079	0.0024
4	rs72721484	189848721	0.98	0.188103243221556	0.95	0.0943132253134139	1.93950324618391	0.0957466836223474	0.0178	0.0093	0.0221	0.0016	0.172	0.0011	0.0021	0.0594	0.0013	0.076	0.1424	0.0393	0.0086	0.146	0.0118	0.0022	0.0021	0.0018	0.0012	0.0396	0.0267	0.0213	0.0631	0.0172	0.108	0.0024
4	rs36073946	189851410	0.98	0.188103243221556	0.95	0.0943132253134139	1.93620756931342	0.0947108498544757	0.0179	0.0093	0.0221	0.0016	0.172	0.0011	0.0021	0.0594	0.0013	0.0761	0.1423	0.0393	0.0086	0.1459	0.0118	0.0022	0.0021	0.0018	0.0012	0.0396	0.0267	0.0212	0.0631	0.0173	0.108	0.0024
4	rs11726716	189852071	0.98	0.188103243221556	0.95	0.0943132253134139	1.92874438579703	0.0951087221176865	0.0178	0.0093	0.0221	0.0016	0.1721	0.0011	0.0021	0.0593	0.0013	0.076	0.1423	0.0393	0.0086	0.1459	0.0118	0.0022	0.0021	0.0018	0.0012	0.0396	0.0268	0.0213	0.063	0.0173	0.108	0.0025
4	rs57500568	189856546	0.98	0.188103243221556	0.95	0.0943132253134139	1.91373792455056	0.100340444929132	0.0178	0.0094	0.0222	0.0016	0.1723	0.0011	0.0021	0.0592	0.0013	0.076	0.1423	0.0393	0.0086	0.146	0.0118	0.0022	0.0021	0.0018	0.0012	0.0395	0.0268	0.0212	0.0628	0.0173	0.108	0.0025
4	rs12647666	189862164	0.98	0.188103243221556	0.95	0.0943132253134139	1.88460631989588	0.0981539405805051	0.0178	0.0094	0.0222	0.0016	0.1726	0.0011	0.0022	0.0589	0.0013	0.0759	0.1422	0.0393	0.0085	0.1461	0.0119	0.0022	0.0021	0.0018	0.0012	0.0395	0.0268	0.0213	0.0625	0.0174	0.108	0.0025
4	rs77626308	189864882	0.98	0.188103243221556	0.95	0.0943132253134139	1.88438867984421	0.0953477608535485	0.0178	0.0094	0.0223	0.0016	0.1726	0.0012	0.0022	0.0589	0.0013	0.076	0.1422	0.0393	0.0085	0.1461	0.0119	0.0022	0.0021	0.0018	0.0012	0.0394	0.0268	0.0212	0.0626	0.0174	0.1079	0.0025
4	rs74427426	189867720	0.98	0.188103243221556	0.95	0.0943132253134139	1.89222911382585	0.0911597400466434	0.0179	0.0094	0.0223	0.0016	0.1726	0.0012	0.0023	0.0589	0.0013	0.0761	0.1421	0.0393	0.0086	0.1459	0.0119	0.0022	0.0021	0.0018	0.0012	0.0393	0.0268	0.0211	0.0626	0.0175	0.1079	0.0025
4	rs11946578	189871115	0.98	0.188103243221556	0.95	0.0943132253134139	1.90488420318836	0.0870467638780062	0.0179	0.0095	0.0223	0.0017	0.1726	0.0012	0.0024	0.0589	0.0013	0.0763	0.142	0.0393	0.0086	0.1457	0.0119	0.0022	0.0021	0.0018	0.0012	0.0392	0.0267	0.0211	0.0626	0.0175	0.1079	0.0026
4	rs28412778	189872005	0.98	0.188103243221556	0.95	0.0943132253134139	1.90379211814657	0.0862026536973973	0.0179	0.0095	0.0223	0.0017	0.1726	0.0012	0.0024	0.0589	0.0013	0.0763	0.142	0.0393	0.0086	0.1456	0.0119	0.0022	0.0022	0.0018	0.0013	0.0392	0.0267	0.0211	0.0626	0.0175	0.1079	0.0026
4	rs9993408	189873110	0.98	0.188103243221556	0.95	0.0943132253134139	1.89342793373392	0.0840689375782161	0.0179	0.0095	0.0223	0.0017	0.1727	0.0012	0.0024	0.0589	0.0013	0.0764	0.1419	0.0393	0.0086	0.1454	0.0119	0.0022	0.0022	0.0018	0.0013	0.0392	0.0267	0.0211	0.0626	0.0176	0.1078	0.0026
4	rs79994993	189874951	0.98	0.188103243221556	0.95	0.0943132253134139	1.86635447833007	0.0821069616922733	0.0179	0.0095	0.0223	0.0017	0.1726	0.0013	0.0025	0.0589	0.0013	0.0764	0.142	0.0393	0.0086	0.1452	0.0119	0.0022	0.0022	0.0018	0.0013	0.0391	0.0267	0.0211	0.0626	0.0176	0.1076	0.0026
4	rs6840831	189884512	0.98	0.188103243221556	0.95	0.0943132253134139	1.76855681264645	0.0725106983371063	0.0181	0.0095	0.0223	0.0018	0.1725	0.0013	0.0027	0.0588	0.0013	0.0766	0.1424	0.0393	0.0087	0.1443	0.012	0.0022	0.0023	0.0019	0.0013	0.0387	0.0265	0.0212	0.063	0.0179	0.1067	0.0025
4	rs75682979	189886769	0.98	0.188103243221556	0.95	0.0943132253134139	1.70297837962998	0.0649047369682324	0.0182	0.0096	0.0224	0.0018	0.1724	0.0014	0.0028	0.0588	0.0013	0.0766	0.1425	0.0392	0.0087	0.1442	0.0122	0.0023	0.0023	0.0019	0.0014	0.0386	0.0264	0.0211	0.0628	0.018	0.1064	0.0024
4	rs3860677	189888033	0.99	0.165875049708709	0.95	0.0943132253134139	1.67542393594562	0.0594834419363635	0.0182	0.0097	0.0224	0.0019	0.1721	0.0015	0.0029	0.0591	0.0013	0.0768	0.1426	0.0387	0.0089	0.1441	0.0123	0.0024	0.0024	0.002	0.0014	0.0386	0.0263	0.0215	0.0625	0.0181	0.1061	0.0024
4	rs4863427	189888082	0.99	0.165875049708709	0.95	0.0943132253134139	1.68347479365443	0.0629408148667153	0.0182	0.0097	0.0224	0.0019	0.1723	0.0014	0.0028	0.059	0.0013	0.0769	0.1429	0.0386	0.0089	0.1443	0.0122	0.0024	0.0024	0.002	0.0014	0.0386	0.0263	0.0215	0.0624	0.018	0.106	0.0024
4	rs3849638	189888265	0.99	0.165875049708709	0.95	0.0943132253134139	1.70865550502661	0.0679327253358512	0.0182	0.0097	0.0224	0.0018	0.1724	0.0014	0.0028	0.059	0.0013	0.0768	0.143	0.0385	0.0089	0.1447	0.0122	0.0024	0.0023	0.0019	0.0014	0.0386	0.0263	0.0214	0.0624	0.018	0.1058	0.0023
4	rs71609967	189888779	0.99	0.165875049708709	0.95	0.0943132253134139	1.66227925860834	0.0720117473988008	0.0182	0.0097	0.0225	0.0018	0.1724	0.0014	0.0027	0.059	0.0013	0.0768	0.143	0.0385	0.0089	0.1447	0.0122	0.0024	0.0023	0.0019	0.0014	0.0386	0.0263	0.0214	0.0625	0.0181	0.1057	0.0023
4	rs77267907	189896641	1	0.145626599290586	0.95	0.0943132253134139	1.23465060770749	0.0479903574485718	0.0184	0.0099	0.0238	0.0025	0.1713	0.0022	0.0041	0.059	0.0013	0.0774	0.1419	0.0391	0.0086	0.1425	0.0144	0.0026	0.0029	0.0019	0.0016	0.0367	0.0248	0.0215	0.0631	0.0198	0.1023	0.0021
4	rs115112115	189896981	1	0.145626599290586	0.95	0.0943132253134139	1.19357827954544	0.0453883993183297	0.0185	0.0099	0.0239	0.0025	0.1711	0.0023	0.0042	0.0591	0.0012	0.0775	0.1418	0.0391	0.0086	0.1423	0.0145	0.0026	0.0029	0.0019	0.0016	0.0367	0.0248	0.0216	0.0631	0.0199	0.1021	0.0021
4	rs62342273	189897650	1	0.145626599290586	0.95	0.0943132253134139	1.20465069316436	0.0478109234966715	0.0185	0.0099	0.0239	0.0025	0.1712	0.0023	0.0042	0.059	0.0012	0.0774	0.1418	0.0392	0.0086	0.1423	0.0146	0.0027	0.003	0.0019	0.0016	0.0366	0.0247	0.0215	0.0631	0.02	0.1021	0.0021
4	rs12509356	189897845	1	0.145626599290586	0.96	0.0801626552665664	1.20243302973023	0.051393677963029	0.0185	0.0099	0.0239	0.0025	0.1712	0.0023	0.0042	0.059	0.0012	0.0774	0.1418	0.0392	0.0086	0.1422	0.0147	0.0027	0.003	0.0019	0.0016	0.0366	0.0247	0.0215	0.0631	0.02	0.102	0.0021
4	rs74596449	189901819	1	0.145626599290586	0.96	0.0801626552665664	1.2608866640502	0.0454468228168755	0.0185	0.01	0.0239	0.0026	0.1711	0.0023	0.0043	0.0587	0.0012	0.0777	0.1417	0.0391	0.0088	0.1419	0.0149	0.0027	0.003	0.0019	0.0016	0.0366	0.0247	0.0217	0.0632	0.0202	0.1016	0.0021
4	rs3911071	189902162	1	0.145626599290586	0.85	0.356744695657816	1.26371023390501	0.0450385573984819	0.0185	0.01	0.0239	0.0026	0.1711	0.0023	0.0043	0.0587	0.0012	0.0777	0.1417	0.039	0.0088	0.1419	0.0149	0.0027	0.003	0.0019	0.0016	0.0366	0.0247	0.0217	0.0632	0.0202	0.1016	0.0021
4	rs113772054	189906135	1	0.145626599290586	0.85	0.356744695657816	1.28904122742229	0.0448059960137216	0.0186	0.01	0.0239	0.0026	0.1713	0.0023	0.0043	0.0585	0.0012	0.0777	0.1416	0.039	0.0089	0.1418	0.0149	0.0027	0.0031	0.0019	0.0016	0.0366	0.0247	0.0217	0.0633	0.0202	0.1014	0.0021
4	rs80014662	189908879	1	0.145626599290586	0.85	0.356744695657816	1.32269786681088	0.0526337298362892	0.0186	0.01	0.0239	0.0026	0.1714	0.0024	0.0043	0.0585	0.0012	0.0777	0.1416	0.039	0.0089	0.1417	0.015	0.0028	0.0031	0.0019	0.0016	0.0366	0.0247	0.0218	0.0633	0.0203	0.1013	0.0021
4	rs72723428	189909017	1	0.145626599290586	0.85	0.356744695657816	1.32624464938091	0.0522603661538832	0.0186	0.01	0.0239	0.0026	0.1714	0.0024	0.0043	0.0585	0.0012	0.0777	0.1415	0.039	0.0089	0.1417	0.015	0.0028	0.0031	0.0019	0.0016	0.0366	0.0247	0.0218	0.0633	0.0203	0.1013	0.0021
4	rs28681274	189909099	1	0.145626599290586	0.85	0.356744695657816	1.32749166919115	0.052883279250726	0.0186	0.01	0.0239	0.0026	0.1714	0.0024	0.0043	0.0585	0.0012	0.0777	0.1415	0.039	0.0089	0.1417	0.015	0.0028	0.0031	0.0019	0.0016	0.0366	0.0247	0.0218	0.0633	0.0203	0.1013	0.0021
4	rs78184899	189909640	1	0.145626599290586	0.85	0.356744695657816	1.31485025612521	0.0481700866478443	0.0186	0.01	0.0239	0.0026	0.1714	0.0024	0.0043	0.0585	0.0012	0.0777	0.1416	0.039	0.0089	0.1417	0.015	0.0028	0.0031	0.0019	0.0016	0.0366	0.0247	0.0218	0.0633	0.0203	0.1013	0.0021
4	rs13126439	189915514	1.01	0.127260826833158	0.84	0.397589870063919	0.889197248334001	0.0859730143927169	0.0183	0.01	0.0242	0.0031	0.1724	0.003	0.0049	0.0584	0.001	0.0775	0.1416	0.0389	0.0083	0.1399	0.017	0.0034	0.0036	0.0016	0.0014	0.0367	0.0243	0.0213	0.0637	0.0208	0.0992	0.0016
4	rs6827781	189917515	1.01	0.127260826833158	0.84	0.397589870063919	0.8167623948763	0.0786080873123045	0.0183	0.01	0.0243	0.0032	0.1725	0.0031	0.0051	0.0586	9e-04	0.0775	0.1416	0.0389	0.0081	0.1396	0.0174	0.0036	0.0037	0.0015	0.0013	0.0367	0.0243	0.0211	0.0637	0.0208	0.0988	0.0015
4	rs11934061	189921069	1.01	0.127260826833158	0.84	0.397589870063919	0.743201068957015	0.112654380909882	0.0182	0.0099	0.0245	0.0033	0.1732	0.0033	0.0052	0.0589	8e-04	0.0779	0.1415	0.0388	0.0079	0.1392	0.018	0.0038	0.004	0.0013	0.0011	0.0368	0.0242	0.0207	0.0637	0.0208	0.0976	0.0013
4	rs114520551	189922614	1.01	0.127260826833158	0.84	0.397589870063919	0.686017226551057	0.123385683898008	0.018	0.0099	0.0248	0.0033	0.1734	0.0035	0.0052	0.059	7e-04	0.078	0.1417	0.0389	0.0078	0.1384	0.0183	0.0038	0.0041	0.0012	0.001	0.0366	0.0243	0.0206	0.0638	0.0209	0.0975	0.0012
4	rs78355806	189923181	1.01	0.127260826833158	0.84	0.397589870063919	0.654650187104616	0.120406618012422	0.018	0.0102	0.0248	0.0034	0.1734	0.0035	0.0053	0.0587	7e-04	0.0782	0.1419	0.0391	0.0077	0.138	0.0184	0.0039	0.0041	0.0012	0.001	0.0366	0.0242	0.0205	0.0636	0.0209	0.0974	0.0011
4	rs4863432	189924789	1.01	0.127260826833158	0.83	0.441484906400802	0.648370974369948	0.10017783667289	0.0178	0.0102	0.0249	0.0034	0.1734	0.0036	0.0053	0.0589	6e-04	0.0781	0.142	0.0391	0.0077	0.1375	0.0187	0.0039	0.0042	0.0011	0.001	0.0365	0.0244	0.0205	0.0636	0.021	0.0973	0.001
4	rs13131503	189925420	1.01	0.127260826833158	0.81	0.53874877155386	0.670395607741152	0.139971900793282	0.0178	0.0102	0.025	0.0034	0.1734	0.0036	0.0053	0.059	6e-04	0.0781	0.142	0.0392	0.0077	0.1374	0.0187	0.0039	0.0042	0.0011	0.001	0.0365	0.0245	0.0205	0.0636	0.021	0.0973	0.001
4	rs36018452	189927299	1.01	0.127260826833158	0.81	0.53874877155386	0.650865101816509	0.129694001351637	0.0178	0.0102	0.025	0.0035	0.1733	0.0036	0.0053	0.059	6e-04	0.0782	0.142	0.0392	0.0076	0.1372	0.0188	0.0039	0.0043	0.0011	9e-04	0.0364	0.0245	0.0204	0.0637	0.0211	0.0973	0.001
4	rs62341592	189931271	1.01	0.127260826833158	0.81	0.53874877155386	0.640065048404423	0.134024591876907	0.0177	0.0102	0.0251	0.0035	0.1731	0.0037	0.0054	0.059	6e-04	0.0782	0.1419	0.0392	0.0076	0.137	0.019	0.0039	0.0043	0.0011	9e-04	0.0364	0.0244	0.0204	0.0637	0.0212	0.0974	0.0011
4	rs62341596	189934511	1.01	0.127260826833158	0.81	0.53874877155386	0.645028556904132	0.146106516385319	0.0177	0.0102	0.0251	0.0035	0.173	0.0037	0.0054	0.059	6e-04	0.0782	0.1419	0.0392	0.0076	0.1369	0.0191	0.0039	0.0043	0.0011	9e-04	0.0364	0.0243	0.0204	0.0638	0.0212	0.0973	0.0011
4	rs62341600	189939258	1.01	0.127260826833158	0.81	0.53874877155386	0.63194863816006	0.1553893040342	0.0176	0.0102	0.0251	0.0036	0.1728	0.0038	0.0054	0.0589	6e-04	0.0783	0.1422	0.0393	0.0076	0.1365	0.0193	0.0038	0.0044	0.0011	9e-04	0.0364	0.0243	0.0204	0.0638	0.0213	0.0973	0.0011
4	rs74609709	189943714	1.01	0.127260826833158	0.81	0.53874877155386	0.634061408673913	0.172861814678099	0.0176	0.0102	0.0252	0.0036	0.1727	0.0037	0.0054	0.0589	7e-04	0.0783	0.1425	0.0394	0.0076	0.1362	0.0194	0.0038	0.0044	0.0011	9e-04	0.0364	0.0243	0.0204	0.0639	0.0213	0.0973	0.001
4	rs1982948	189947986	1.01	0.127260826833158	0.81	0.53874877155386	0.619967432004617	0.187791323970311	0.0175	0.0101	0.0252	0.0036	0.1725	0.0037	0.0054	0.059	7e-04	0.0783	0.143	0.0395	0.0076	0.1358	0.0195	0.0037	0.0044	0.0011	9e-04	0.0364	0.0243	0.0204	0.0639	0.0214	0.0972	0.001
4	rs7660130	189954865	1.01	0.127260826833158	0.81	0.53874877155386	0.63744853057301	0.215979896308117	0.0171	0.0102	0.0253	0.0036	0.1722	0.0038	0.0054	0.0595	7e-04	0.0782	0.1433	0.0397	0.0075	0.1357	0.0199	0.0037	0.0044	0.0011	9e-04	0.0363	0.0243	0.0203	0.0638	0.0217	0.0964	0.001
4	rs34198696	189956234	1.01	0.127260826833158	0.81	0.53874877155386	0.59508859001477	0.23072049778309	0.0169	0.0104	0.0253	0.0036	0.1723	0.0038	0.0054	0.0595	7e-04	0.0781	0.1434	0.0397	0.0075	0.1357	0.02	0.0037	0.0044	0.0012	9e-04	0.0363	0.0244	0.0204	0.064	0.0218	0.0957	0.001
4	rs7695816	189957020	1.01	0.127260826833158	0.8	0.592267592767429	0.548597289937384	0.265693967193314	0.0167	0.0105	0.0253	0.0036	0.1723	0.0038	0.0054	0.0595	7e-04	0.0781	0.1435	0.0398	0.0073	0.1357	0.0202	0.0037	0.0045	0.0012	9e-04	0.0363	0.0244	0.0205	0.0641	0.0219	0.0953	9e-04
4	rs1566095	189957738	1.01	0.127260826833158	0.8	0.592267592767429	0.482717490473545	0.264205897450998	0.0166	0.0106	0.0254	0.0036	0.1725	0.0038	0.0054	0.0595	7e-04	0.0782	0.1434	0.0399	0.0071	0.1357	0.0202	0.0038	0.0045	0.0011	8e-04	0.0364	0.0243	0.0205	0.0641	0.022	0.0952	9e-04
4	rs4863446	189959336	1.01	0.127260826833158	0.78	0.709419594942363	0.469722084291735	0.314755190716147	0.0166	0.0106	0.0254	0.0036	0.1726	0.0039	0.0054	0.0596	7e-04	0.0784	0.1436	0.0398	0.007	0.1355	0.0204	0.0038	0.0046	0.0011	8e-04	0.0362	0.0238	0.0206	0.0643	0.0222	0.0949	8e-04
4	rs72723489	189960638	1.01	0.127260826833158	0.76	0.840461917458717	0.442941737875009	0.27990073074286	0.0166	0.0107	0.0254	0.0036	0.1729	0.0039	0.0054	0.0598	7e-04	0.0785	0.144	0.0397	0.0069	0.1353	0.0203	0.0039	0.0046	0.0011	8e-04	0.036	0.0237	0.0206	0.0643	0.0223	0.0944	8e-04
4	rs13114626	189961537	1.02	0.110678017971113	0.76	0.840461917458717	0.446515640556131	0.269483027978752	0.0166	0.0107	0.0254	0.0036	0.1732	0.0038	0.0054	0.0599	6e-04	0.0786	0.1443	0.0396	0.0069	0.1351	0.0203	0.0039	0.0046	0.001	8e-04	0.0359	0.0237	0.0207	0.0644	0.0223	0.094	8e-04
4	rs2029952	189962722	1.02	0.110678017971113	0.76	0.840461917458717	0.44615761415181	0.284803699847686	0.0167	0.0108	0.0254	0.0036	0.1734	0.0039	0.0054	0.06	6e-04	0.0786	0.1444	0.0395	0.0069	0.1349	0.0202	0.0039	0.0046	0.001	8e-04	0.0359	0.0237	0.0207	0.0645	0.0224	0.0936	7e-04
4	rs1982946	189967275	1.02	0.110678017971113	0.76	0.840461917458717	0.451182830543081	0.279202439070719	0.0167	0.0109	0.0254	0.0035	0.1736	0.0039	0.0055	0.0602	7e-04	0.0784	0.1443	0.0396	0.0069	0.1345	0.0202	0.0039	0.0045	0.001	8e-04	0.0359	0.0236	0.0208	0.0648	0.0226	0.093	7e-04
4	rs4370190	189970942	1.02	0.110678017971113	0.76	0.840461917458717	0.455692977506812	0.258393372625069	0.0168	0.0109	0.0254	0.0035	0.1737	0.0038	0.0054	0.0603	6e-04	0.0784	0.1445	0.0396	0.0069	0.1343	0.0202	0.0037	0.0045	0.001	8e-04	0.036	0.0236	0.0208	0.0649	0.0226	0.093	7e-04
4	rs115854281	189971917	1.02	0.110678017971113	0.76	0.840461917458717	0.453525361562887	0.233904407046799	0.0168	0.0109	0.0254	0.0035	0.1737	0.0038	0.0054	0.0603	6e-04	0.0784	0.1445	0.0396	0.0069	0.1343	0.0202	0.0037	0.0045	0.001	8e-04	0.036	0.0236	0.0208	0.0649	0.0226	0.093	7e-04
4	rs11943204	189975715	1.02	0.110678017971113	0.76	0.840461917458717	0.46672886559786	0.233574384272801	0.0168	0.011	0.0255	0.0034	0.1738	0.0038	0.0055	0.0605	6e-04	0.0784	0.1446	0.0395	0.0069	0.1341	0.0203	0.0037	0.0044	0.001	8e-04	0.036	0.0236	0.0208	0.0651	0.0227	0.0928	7e-04
4	rs72725430	189981670	1.02	0.110678017971113	0.76	0.840461917458717	0.466545910220798	0.224612420923596	0.0168	0.011	0.0256	0.0033	0.1738	0.0038	0.0055	0.0605	6e-04	0.0784	0.1446	0.0395	0.0069	0.1339	0.0203	0.0037	0.0044	0.001	8e-04	0.036	0.0236	0.0207	0.0652	0.0227	0.0927	7e-04
4	rs4863450	189988249	1.02	0.110678017971113	0.76	0.840461917458717	0.467277941520798	0.208094585573697	0.0168	0.011	0.0256	0.0033	0.1738	0.0038	0.0055	0.0605	6e-04	0.0784	0.1447	0.0395	0.0069	0.1337	0.0204	0.0037	0.0044	0.001	8e-04	0.036	0.0236	0.0207	0.0652	0.0227	0.0927	7e-04
4	rs4863452	189989962	1.02	0.110678017971113	0.76	0.840461917458717	0.457080494172601	0.178159147164241	0.0168	0.011	0.0257	0.0033	0.1738	0.0038	0.0054	0.0605	6e-04	0.0784	0.1447	0.0395	0.0069	0.1337	0.0204	0.0037	0.0044	0.001	8e-04	0.036	0.0236	0.0207	0.0652	0.0227	0.0927	7e-04
4	rs13122851	189990764	1.02	0.110678017971113	0.76	0.840461917458717	0.448367693643665	0.183816025136893	0.0169	0.011	0.0257	0.0033	0.1738	0.0038	0.0054	0.0605	6e-04	0.0784	0.1447	0.0395	0.0069	0.1337	0.0204	0.0037	0.0044	0.001	8e-04	0.036	0.0236	0.0207	0.0653	0.0227	0.0927	7e-04
4	rs62340516	189995069	1.03	0.0957762513390589	0.76	0.840461917458717	0.43731201140931	0.163019752748501	0.0173	0.0113	0.0264	0.003	0.1739	0.004	0.0055	0.0609	9e-04	0.0779	0.1439	0.0396	0.0068	0.1321	0.0207	0.0039	0.0043	0.0011	0.001	0.0359	0.0238	0.0212	0.0656	0.0227	0.0913	9e-04
4	rs62340518	189997581	1.03	0.0957762513390589	0.76	0.840461917458717	0.455150598665374	0.128351514075649	0.0177	0.0116	0.0267	0.0028	0.1736	0.004	0.0055	0.0615	0.0011	0.0778	0.144	0.0396	0.0068	0.131	0.0208	0.0041	0.0042	0.0011	0.0012	0.036	0.0238	0.0214	0.0655	0.0226	0.0903	0.001
4	rs76646433	189998502	1.03	0.0957762513390589	0.76	0.840461917458717	0.459619548016053	0.123826082368354	0.0177	0.0116	0.0267	0.0027	0.1736	0.0041	0.0055	0.0615	0.0011	0.0778	0.144	0.0396	0.0068	0.1309	0.0208	0.0041	0.0042	0.0011	0.0012	0.036	0.0238	0.0215	0.0655	0.0226	0.0902	0.001
4	rs75937166	189999620	1.03	0.0957762513390589	0.76	0.840461917458717	0.461134155524032	0.127192227947889	0.0177	0.0116	0.0267	0.0027	0.1736	0.0041	0.0055	0.0615	0.0012	0.0778	0.144	0.0396	0.0068	0.1309	0.0208	0.0041	0.0042	0.0011	0.0012	0.036	0.0238	0.0215	0.0655	0.0226	0.0902	0.001
4	rs1496937	190004805	1.03	0.0957762513390589	0.76	0.840461917458717	0.481044973154082	0.114702484957293	0.0177	0.0116	0.0268	0.0027	0.1735	0.0041	0.0056	0.0615	0.0012	0.0778	0.1439	0.0396	0.0068	0.1308	0.0209	0.0042	0.0041	0.0011	0.0012	0.036	0.0238	0.0215	0.0655	0.0226	0.0901	0.001
4	rs35199470	190005797	1.03	0.0957762513390589	0.75	0.911329023803182	0.483709937957941	0.117023328175156	0.0177	0.0116	0.0268	0.0027	0.1735	0.0041	0.0056	0.0615	0.0012	0.0779	0.1439	0.0396	0.0068	0.1307	0.0209	0.0042	0.0041	0.0011	0.0012	0.036	0.0238	0.0215	0.0655	0.0226	0.0901	0.001
4	rs1496939	190006281	1.03	0.0957762513390589	0.76	0.840461917458717	0.498903686461789	0.118753801228155	0.0177	0.0116	0.0268	0.0027	0.1735	0.0041	0.0056	0.0615	0.0012	0.0779	0.1439	0.0396	0.0069	0.1307	0.0209	0.0041	0.0041	0.0012	0.0012	0.036	0.0238	0.0215	0.0655	0.0226	0.0901	0.0011
4	rs4260584	190008639	1.03	0.0957762513390589	0.76	0.840461917458717	0.513045629316633	0.119796683799301	0.0177	0.0116	0.0269	0.0027	0.1735	0.0041	0.0056	0.0615	0.0012	0.0779	0.1439	0.0395	0.0069	0.1307	0.0209	0.0041	0.0041	0.0012	0.0012	0.036	0.0238	0.0215	0.0655	0.0226	0.0901	0.001
4	rs72725442	190009056	1.03	0.0957762513390589	0.76	0.840461917458717	0.510749810482187	0.116592212938476	0.0177	0.0116	0.0269	0.0027	0.1735	0.0041	0.0056	0.0615	0.0012	0.0779	0.1439	0.0395	0.0069	0.1307	0.0209	0.0041	0.0041	0.0012	0.0012	0.036	0.0238	0.0215	0.0655	0.0226	0.0901	0.001
4	rs13147360	190011757	1.03	0.0957762513390589	0.76	0.840461917458717	0.50947648376611	0.111042965294375	0.0177	0.0117	0.0269	0.0027	0.1734	0.0041	0.0056	0.0617	0.0012	0.0777	0.1437	0.0392	0.0069	0.1307	0.0209	0.0042	0.0041	0.0012	0.0013	0.036	0.0238	0.0215	0.0655	0.0227	0.0901	0.001
4	rs62340534	190016073	1.03	0.0957762513390589	0.76	0.840461917458717	0.504335078468983	0.0965464935360461	0.0178	0.0118	0.0269	0.0027	0.1732	0.0041	0.0056	0.0619	0.0013	0.0775	0.1434	0.0389	0.007	0.1306	0.0209	0.0043	0.0041	0.0012	0.0013	0.0359	0.0239	0.0215	0.0655	0.0229	0.0902	0.0011
4	rs13108399	190017030	1.03	0.0957762513390589	0.76	0.840461917458717	0.506743984300701	0.0943930257383542	0.0178	0.0118	0.0269	0.0027	0.1732	0.0041	0.0056	0.0619	0.0013	0.0775	0.1434	0.0389	0.007	0.1306	0.0209	0.0043	0.0041	0.0012	0.0013	0.0359	0.0239	0.0215	0.0655	0.0229	0.0902	0.0011
4	rs114902125	190017459	1.03	0.0957762513390589	0.76	0.840461917458717	0.488998840874225	0.0854381458425069	0.0178	0.0118	0.0269	0.0027	0.1732	0.0041	0.0056	0.0619	0.0013	0.0776	0.1434	0.0385	0.007	0.1309	0.0209	0.0043	0.0041	0.0012	0.0013	0.0359	0.0239	0.0215	0.0655	0.0229	0.0902	0.0011
4	rs77854225	190023130	1.03	0.0957762513390589	0.76	0.840461917458717	0.485759975201042	0.0840689375782161	0.0178	0.0118	0.027	0.0027	0.173	0.0041	0.0057	0.0621	0.0013	0.0775	0.1432	0.0385	0.007	0.1306	0.021	0.0043	0.0041	0.0013	0.0013	0.036	0.024	0.0216	0.0656	0.0231	0.0898	0.0011
4	rs1496930	190023992	1.03	0.0957762513390589	0.76	0.840461917458717	0.489310818087905	0.0914732154460973	0.0179	0.0119	0.027	0.0027	0.173	0.0041	0.0057	0.0621	0.0014	0.0775	0.1431	0.0384	0.007	0.1305	0.0211	0.0043	0.0041	0.0013	0.0013	0.036	0.024	0.0217	0.0656	0.0231	0.0897	0.0011
4	rs73035851	190024837	1.03	0.0957762513390589	0.76	0.840461917458717	0.470579001100267	0.0757520520348393	0.0179	0.0119	0.027	0.0027	0.1729	0.0042	0.0057	0.0623	0.0014	0.0774	0.143	0.0384	0.007	0.1303	0.0211	0.0043	0.0041	0.0013	0.0013	0.036	0.024	0.0217	0.0655	0.0232	0.0895	0.0011
4	rs1566100	190028108	1.03	0.0957762513390589	0.76	0.840461917458717	0.473522769849981	0.0788295673986601	0.0179	0.0119	0.0273	0.0029	0.1724	0.0044	0.0058	0.0629	0.0014	0.0771	0.1425	0.0383	0.007	0.1297	0.0213	0.0045	0.0042	0.0014	0.0014	0.036	0.0242	0.0217	0.0653	0.0236	0.0889	0.0012
4	rs77342623	190028469	1.03	0.0957762513390589	0.76	0.840461917458717	0.467827332064761	0.0764072979413735	0.0179	0.0119	0.0273	0.0029	0.1724	0.0044	0.0058	0.0629	0.0015	0.0771	0.1425	0.0383	0.007	0.1297	0.0213	0.0045	0.0042	0.0014	0.0014	0.0361	0.0242	0.0217	0.0653	0.0236	0.0888	0.0012
4	rs75029647	190033705	1.03	0.0957762513390589	0.76	0.840461917458717	0.461316072094807	0.068838382882819	0.0179	0.0119	0.0273	0.0029	0.1725	0.0043	0.0058	0.0633	0.0015	0.077	0.1424	0.0382	0.007	0.1294	0.0213	0.0046	0.0042	0.0013	0.0014	0.0361	0.0243	0.0217	0.0652	0.0236	0.0885	0.0012
4	rs116444459	190036559	NA	NA	NA	NA	0.531913533695231	0.0725106983371063	0.0184	0.012	0.0277	0.0031	0.1734	0.005	0.0057	0.0657	0.0022	0.0768	0.1403	0.0382	0.0069	0.1251	0.022	0.0055	0.0043	0.0017	0.0017	0.0367	0.0253	0.0222	0.0648	0.0237	0.0849	0.0019
4	rs76479880	190036768	NA	NA	NA	NA	0.539080573538157	0.0746651251279482	0.0187	0.0121	0.0277	0.0031	0.1733	0.0051	0.0057	0.0659	0.0023	0.0769	0.1398	0.0382	0.0069	0.1246	0.0221	0.0056	0.0044	0.0017	0.0017	0.0366	0.0254	0.0224	0.0648	0.0237	0.0843	0.0019
4	rs6835666	190036900	NA	NA	NA	NA	0.592626583944502	0.0785343170470082	0.0188	0.0121	0.0279	0.0031	0.1734	0.0052	0.0057	0.066	0.0024	0.0769	0.1395	0.0383	0.0069	0.1242	0.0222	0.0057	0.0044	0.0018	0.0017	0.0367	0.0256	0.0224	0.0648	0.0237	0.0839	0.002
4	rs2132663	190037550	NA	NA	NA	NA	0.620944402550343	0.0730110712971125	0.0191	0.0127	0.0274	0.0032	0.1741	0.0054	0.0054	0.0665	0.0026	0.077	0.14	0.0385	0.0069	0.123	0.0222	0.0057	0.0044	0.0018	0.0018	0.0365	0.0259	0.0225	0.0647	0.0234	0.0823	0.0021
4	rs62340557	190038478	NA	NA	NA	NA	0.57930542996327	0.0660677823225773	0.0193	0.0128	0.0273	0.0032	0.1739	0.0056	0.0055	0.0669	0.0026	0.0776	0.1406	0.0383	0.0068	0.1215	0.0222	0.0058	0.0045	0.002	0.0018	0.0366	0.026	0.0226	0.065	0.0228	0.0815	0.0022
4	rs11944428	190039886	NA	NA	NA	NA	0.611067881301207	0.0684894613515642	0.0194	0.0129	0.0272	0.0031	0.1741	0.0057	0.0054	0.0671	0.0027	0.0779	0.1415	0.0385	0.0069	0.1201	0.0221	0.0059	0.0045	0.002	0.0018	0.0367	0.0259	0.0226	0.0656	0.0226	0.0805	0.0023
4	rs28761207	190041576	NA	NA	NA	NA	0.576132009785152	0.0730110712971125	0.0195	0.0129	0.0271	0.0031	0.1748	0.0058	0.0054	0.0674	0.0025	0.0781	0.1416	0.0386	0.0069	0.1194	0.0224	0.0059	0.0046	0.002	0.0018	0.0366	0.0259	0.0226	0.0658	0.0226	0.0793	0.0022
4	rs9631786	190042584	NA	NA	NA	NA	0.563052633063429	0.081581939666704	0.0196	0.0129	0.027	0.0032	0.1752	0.0058	0.0055	0.0676	0.0024	0.0782	0.1417	0.0387	0.0069	0.1189	0.0225	0.006	0.0046	0.0019	0.0019	0.0365	0.0259	0.0228	0.0658	0.0226	0.0786	0.0022
4	rs7690324	190044374	NA	NA	NA	NA	0.560786515333871	0.0823323880694233	0.0196	0.013	0.027	0.0032	0.1753	0.0059	0.0055	0.0676	0.0024	0.0782	0.1417	0.0387	0.0069	0.1189	0.0225	0.006	0.0046	0.0019	0.0019	0.0365	0.0259	0.0228	0.0658	0.0227	0.0784	0.0022
4	rs7673776	190044851	NA	NA	NA	NA	0.560320493472692	0.0821069616922733	0.0196	0.013	0.027	0.0032	0.1754	0.0059	0.0055	0.0676	0.0024	0.0782	0.1417	0.0388	0.0069	0.1189	0.0225	0.006	0.0046	0.0019	0.0019	0.0365	0.0259	0.0228	0.0659	0.0227	0.0784	0.0022
4	rs73035886	190045603	NA	NA	NA	NA	0.545043949690395	0.0809835855775281	0.0196	0.013	0.0269	0.0032	0.1754	0.0059	0.0055	0.0676	0.0024	0.0782	0.1417	0.0388	0.0069	0.119	0.0226	0.006	0.0046	0.0019	0.0019	0.0365	0.0258	0.0229	0.0658	0.0227	0.0783	0.0022
4	rs4241910	190052068	NA	NA	NA	NA	0.519256059848779	0.0753165075465166	0.0196	0.013	0.0265	0.0032	0.1757	0.0059	0.0055	0.0675	0.0024	0.078	0.1417	0.0389	0.0068	0.1195	0.0226	0.006	0.0046	0.0019	0.0019	0.0364	0.0257	0.0229	0.0657	0.0228	0.0782	0.0022
4	rs74606105	190053051	NA	NA	NA	NA	0.521763080722495	0.0748819943490468	0.0196	0.013	0.0265	0.0032	0.1758	0.0059	0.0055	0.0675	0.0024	0.078	0.1417	0.0389	0.0068	0.1195	0.0226	0.006	0.0046	0.0019	0.0019	0.0364	0.0257	0.0229	0.0657	0.0228	0.0782	0.0022
4	rs4286618	190053930	NA	NA	NA	NA	0.533408339177627	0.074160103040642	0.0196	0.013	0.0265	0.0032	0.1758	0.0059	0.0055	0.0675	0.0024	0.078	0.1417	0.0388	0.0068	0.1195	0.0226	0.006	0.0046	0.0019	0.0019	0.0364	0.0257	0.0229	0.0656	0.0228	0.0782	0.0022
4	rs6844149	190055715	NA	NA	NA	NA	0.532693184079758	0.0728679626828336	0.0196	0.013	0.0264	0.0032	0.1758	0.0059	0.0055	0.0675	0.0024	0.078	0.1417	0.0388	0.0068	0.1195	0.0226	0.0061	0.0046	0.0019	0.0019	0.0364	0.0257	0.0229	0.0656	0.0227	0.0782	0.0022
4	rs76637128	190057051	NA	NA	NA	NA	0.549124636136049	0.0746651251279482	0.0196	0.013	0.0265	0.0032	0.1758	0.006	0.0055	0.0676	0.0024	0.0777	0.1412	0.0388	0.0068	0.1197	0.0227	0.0061	0.0046	0.0019	0.002	0.0363	0.0259	0.0229	0.0656	0.0227	0.0783	0.0022
4	rs12500175	190057166	NA	NA	NA	NA	0.547279968880806	0.0749543415105019	0.0196	0.013	0.0265	0.0032	0.1759	0.006	0.0055	0.0676	0.0024	0.0777	0.1412	0.0388	0.0068	0.1197	0.0227	0.0061	0.0045	0.0019	0.0021	0.0362	0.0259	0.0229	0.0656	0.0227	0.0783	0.0022
4	rs6828125	190065697	NA	NA	NA	NA	0.457503191823679	0.0604061116483617	0.0194	0.0129	0.0263	0.0034	0.1758	0.006	0.0056	0.0677	0.0023	0.0781	0.1406	0.0388	0.0067	0.1206	0.0223	0.0061	0.0045	0.0019	0.0021	0.0363	0.0257	0.0229	0.0655	0.0225	0.0785	0.0022
4	rs116031950	190066107	NA	NA	NA	NA	0.397608714106661	0.0517024860776062	0.0194	0.0129	0.0261	0.0035	0.1762	0.0061	0.0055	0.0678	0.0023	0.0786	0.1404	0.0387	0.0067	0.1209	0.022	0.0061	0.0045	0.0019	0.0022	0.036	0.0255	0.0229	0.0652	0.0225	0.0786	0.0021
4	rs6842021	190068044	NA	NA	NA	NA	0.259484688887123	0.0235771033924906	0.0192	0.0127	0.0256	0.004	0.178	0.0064	0.0054	0.0687	0.002	0.081	0.1393	0.0383	0.0064	0.1227	0.0209	0.0062	0.0046	0.002	0.0023	0.0343	0.0244	0.0229	0.0641	0.0225	0.079	0.002
4	rs72727605	190068320	NA	NA	NA	NA	0.223445274512649	0.0253795931378097	0.0189	0.0127	0.0255	0.0041	0.1778	0.0064	0.0054	0.0688	0.0019	0.0814	0.1389	0.0384	0.0063	0.1232	0.0206	0.0061	0.0046	0.002	0.0023	0.0343	0.0242	0.023	0.064	0.0225	0.0794	0.002
4	rs13124653	190068584	NA	NA	NA	NA	0.203754830567907	0.0212179386400768	0.0187	0.0127	0.0254	0.0041	0.1777	0.0065	0.0054	0.0689	0.0018	0.0819	0.1385	0.0384	0.0063	0.1237	0.0204	0.0061	0.0046	0.002	0.0023	0.0342	0.0239	0.0233	0.0638	0.0225	0.0797	0.002
4	rs115787121	190069935	NA	NA	NA	NA	0.130252647239734	0.0213824830985977	0.018	0.0126	0.0248	0.0043	0.179	0.0066	0.0054	0.0697	0.0013	0.0843	0.1366	0.0384	0.0058	0.1258	0.0193	0.0061	0.0046	0.0016	0.002	0.0327	0.0227	0.0238	0.0638	0.0222	0.0816	0.0015
4	rs7670062	190071316	NA	NA	NA	NA	0.124807846560205	0.0236635615162287	0.0179	0.0126	0.0246	0.0044	0.1792	0.0067	0.0054	0.0699	0.0011	0.0849	0.1362	0.0384	0.0058	0.1264	0.019	0.0062	0.0046	0.0015	0.0019	0.0324	0.0223	0.024	0.0639	0.0222	0.082	0.0014
4	rs11728597	190071936	NA	NA	NA	NA	0.129526581129762	0.0266009526377615	0.0179	0.0126	0.0246	0.0044	0.1792	0.0067	0.0054	0.0699	0.0011	0.0847	0.1362	0.0384	0.0058	0.1267	0.019	0.0062	0.0046	0.0015	0.0019	0.0323	0.0223	0.024	0.0639	0.0222	0.0821	0.0014
4	rs13110938	190074138	NA	NA	NA	NA	0.143774670609831	0.0285072563271457	0.0179	0.0126	0.0246	0.0044	0.1792	0.0067	0.0054	0.07	0.0011	0.085	0.1357	0.0384	0.0059	0.1268	0.019	0.0061	0.0046	0.0015	0.0019	0.0324	0.0222	0.024	0.064	0.0222	0.0822	0.0015
4	rs56350177	190074209	NA	NA	NA	NA	0.143004175057968	0.0280365926626037	0.0179	0.0126	0.0246	0.0044	0.1792	0.0067	0.0054	0.07	0.0011	0.085	0.1357	0.0384	0.0059	0.1269	0.019	0.0061	0.0046	0.0015	0.0019	0.0324	0.0222	0.024	0.064	0.0222	0.0821	0.0015
4	rs7674155	190075164	NA	NA	NA	NA	0.149007315896098	0.0255588208873387	0.0179	0.0126	0.0245	0.0044	0.1794	0.0067	0.0054	0.0699	0.0012	0.0851	0.1354	0.0383	0.006	0.127	0.019	0.0061	0.0046	0.0015	0.0019	0.0324	0.0221	0.0239	0.0643	0.0221	0.082	0.0015
4	rs4863105	190080067	NA	NA	NA	NA	0.173126262063996	0.0259190677890828	0.0179	0.0126	0.0247	0.0044	0.1791	0.0068	0.0056	0.0699	0.0011	0.085	0.1353	0.0384	0.006	0.1271	0.0189	0.0064	0.0047	0.0015	0.0019	0.0323	0.0221	0.0239	0.0642	0.0221	0.0818	0.0015
4	rs62342244	190087688	NA	NA	NA	NA	0.191905461320293	0.0243606587246182	0.0178	0.0127	0.0246	0.0045	0.1788	0.0068	0.0056	0.0701	0.0011	0.0851	0.1353	0.0385	0.006	0.1274	0.0187	0.0064	0.0047	0.0015	0.002	0.0321	0.0222	0.024	0.0643	0.022	0.0816	0.0015
4	rs13122025	190087752	NA	NA	NA	NA	0.194580465865383	0.0246245546219409	0.0178	0.0127	0.0246	0.0045	0.1788	0.0068	0.0056	0.0701	0.0011	0.0851	0.1354	0.0385	0.006	0.1274	0.0187	0.0064	0.0047	0.0015	0.002	0.0321	0.0222	0.024	0.0643	0.022	0.0816	0.0015
4	rs7677465	190087776	NA	NA	NA	NA	0.193775744255508	0.0231899136322475	0.0178	0.0127	0.0246	0.0045	0.1788	0.0068	0.0056	0.0701	0.0011	0.0851	0.1353	0.0385	0.006	0.1274	0.0187	0.0064	0.0047	0.0015	0.002	0.0321	0.0222	0.024	0.0643	0.022	0.0816	0.0015
4	rs7699340	190087898	NA	NA	NA	NA	0.188987381299246	0.021838138548968	0.0178	0.0127	0.0246	0.0045	0.1787	0.0068	0.0055	0.0701	0.0011	0.0852	0.1353	0.0385	0.006	0.1274	0.0187	0.0064	0.0047	0.0014	0.002	0.032	0.0222	0.024	0.0643	0.0219	0.0816	0.0015
4	rs62342245	190090306	1.05	0.0706003084525404	0.76	0.840461917458717	0.120773179499796	0.0334647283977128	0.0175	0.0125	0.0247	0.005	0.1749	0.0071	0.0055	0.069	0.001	0.087	0.1352	0.0387	0.0059	0.1294	0.0178	0.0064	0.005	0.0016	0.0018	0.0329	0.0214	0.0244	0.0651	0.0218	0.0823	0.0013
4	rs78649327	190091449	1.06	0.0601162778244188	0.76	0.840461917458717	0.108717441054537	0.0398810790597728	0.0172	0.0123	0.0248	0.0052	0.1743	0.0073	0.0054	0.0679	9e-04	0.0878	0.1351	0.0387	0.0058	0.1308	0.0174	0.0062	0.005	0.0017	0.0017	0.0333	0.0207	0.0246	0.0657	0.0214	0.0824	0.0012
4	rs12642793	190091809	1.06	0.0601162778244188	0.76	0.840461917458717	0.110928907908136	0.0441692079154671	0.0171	0.0123	0.0249	0.0053	0.1739	0.0073	0.0054	0.0675	0.001	0.088	0.135	0.0389	0.0058	0.1311	0.0173	0.0061	0.005	0.0017	0.0018	0.0335	0.0205	0.0245	0.066	0.0214	0.0827	0.0011
4	rs79345521	190092930	1.06	0.0601162778244188	0.76	0.840461917458717	0.10597173423824	0.068838382882819	0.0167	0.0121	0.0249	0.0055	0.1735	0.0072	0.0054	0.0667	8e-04	0.0884	0.1345	0.0393	0.0057	0.1315	0.0173	0.006	0.0051	0.0017	0.0016	0.0343	0.0201	0.0245	0.0666	0.0213	0.0834	0.001
4	rs55698179	190094140	NA	NA	NA	NA	0.101492094465126	0.0951087221176865	0.0163	0.0118	0.0249	0.0056	0.1733	0.0071	0.0054	0.0656	7e-04	0.0889	0.1344	0.04	0.0055	0.1316	0.0173	0.0058	0.0052	0.0017	0.0015	0.0349	0.0195	0.0245	0.0671	0.0219	0.0837	8e-04
4	rs13149109	190094598	NA	NA	NA	NA	0.105039604204324	0.115216702404417	0.0162	0.0118	0.025	0.0057	0.1733	0.0071	0.0054	0.0654	7e-04	0.0889	0.1343	0.0402	0.0054	0.1316	0.0173	0.0057	0.0052	0.0017	0.0014	0.0352	0.0193	0.0246	0.0673	0.0221	0.0838	8e-04
4	rs72727628	190094938	NA	NA	NA	NA	0.104694687077815	0.111466161670666	0.0161	0.0117	0.025	0.0057	0.1733	0.0071	0.0054	0.0654	7e-04	0.0889	0.1343	0.0402	0.0054	0.1316	0.0173	0.0057	0.0052	0.0017	0.0014	0.0352	0.0192	0.0246	0.0673	0.0221	0.0838	8e-04
4	rs10017751	190096492	NA	NA	NA	NA	0.106962694612706	0.115045199489055	0.016	0.0117	0.0249	0.0058	0.1736	0.0071	0.0054	0.0651	7e-04	0.0887	0.1343	0.0401	0.0054	0.1321	0.0174	0.0057	0.0052	0.0017	0.0014	0.0352	0.0189	0.0246	0.0674	0.0221	0.084	8e-04
4	rs4340832	190096846	NA	NA	NA	NA	0.10597173423824	0.116506062240943	0.016	0.0116	0.0249	0.0058	0.1737	0.007	0.0054	0.065	7e-04	0.0887	0.1343	0.0401	0.0054	0.132	0.0174	0.0057	0.0053	0.0017	0.0014	0.0352	0.0189	0.0246	0.0674	0.0221	0.084	8e-04
4	rs72727633	190100806	NA	NA	NA	NA	0.131011576462426	0.109440447081731	0.0162	0.0116	0.025	0.0058	0.174	0.007	0.0054	0.0646	7e-04	0.0892	0.1325	0.04	0.0057	0.132	0.0173	0.0058	0.0053	0.0018	0.0014	0.0355	0.0185	0.0247	0.0674	0.0221	0.0848	9e-04
4	rs4241860	190102390	NA	NA	NA	NA	0.13210911627903	0.109608712564774	0.0162	0.0116	0.025	0.0058	0.174	0.007	0.0054	0.0646	7e-04	0.0892	0.1324	0.04	0.0057	0.132	0.0173	0.0058	0.0053	0.0018	0.0014	0.0355	0.0185	0.0247	0.0674	0.0221	0.0848	9e-04
4	rs4863113	190109991	NA	NA	NA	NA	0.134259051939212	0.111635612519984	0.0162	0.0116	0.025	0.0058	0.1741	0.007	0.0054	0.0645	7e-04	0.0892	0.1324	0.0401	0.0057	0.1321	0.0173	0.0058	0.0053	0.0018	0.0013	0.0356	0.0185	0.0247	0.0675	0.0221	0.0849	8e-04
4	rs12504724	190112339	NA	NA	NA	NA	0.136461079422666	0.11444570419554	0.0162	0.0116	0.025	0.0058	0.1741	0.007	0.0054	0.0644	7e-04	0.0893	0.1323	0.0401	0.0057	0.1321	0.0173	0.0058	0.0053	0.0018	0.0013	0.0356	0.0184	0.0247	0.0675	0.0221	0.0849	8e-04
4	rs72709216	190112484	NA	NA	NA	NA	0.136804166329337	0.109945540879204	0.0162	0.0116	0.025	0.0058	0.1741	0.007	0.0054	0.0644	7e-04	0.0893	0.1323	0.0401	0.0057	0.1321	0.0173	0.0058	0.0053	0.0018	0.0013	0.0356	0.0184	0.0247	0.0675	0.0221	0.0849	8e-04
4	rs72709217	190113079	NA	NA	NA	NA	0.136211886622866	0.106345498243256	0.0162	0.0116	0.025	0.0058	0.1741	0.007	0.0054	0.0644	7e-04	0.0893	0.1323	0.0401	0.0057	0.1321	0.0173	0.0058	0.0053	0.0018	0.0013	0.0356	0.0184	0.0247	0.0675	0.0221	0.0849	8e-04
4	rs73025337	190121869	NA	NA	NA	NA	0.138842063231825	0.106096057113032	0.0162	0.0116	0.025	0.0059	0.1739	0.0071	0.0054	0.0644	7e-04	0.0893	0.1319	0.0402	0.0058	0.1321	0.0173	0.0058	0.0053	0.0018	0.0013	0.0356	0.0183	0.0247	0.0676	0.0221	0.085	8e-04
4	rs116695447	190128855	NA	NA	NA	NA	0.158679553557586	0.115559999216445	0.0161	0.0117	0.0252	0.006	0.1734	0.0072	0.0055	0.0643	8e-04	0.0893	0.1311	0.0403	0.0059	0.1321	0.0175	0.0058	0.0053	0.0019	0.0013	0.0358	0.0181	0.0246	0.0678	0.0222	0.0852	8e-04
4	rs115268234	190130782	NA	NA	NA	NA	0.159978077324727	0.116937056920894	0.0161	0.0117	0.0252	0.006	0.1734	0.0072	0.0055	0.0643	8e-04	0.0893	0.1311	0.0403	0.0059	0.1321	0.0175	0.0058	0.0053	0.0019	0.0013	0.0358	0.0181	0.0246	0.0678	0.0222	0.0852	8e-04
4	rs4585357	190133706	NA	NA	NA	NA	0.163355613796788	0.120755675245062	0.0161	0.0117	0.0253	0.006	0.1735	0.0072	0.0055	0.0643	8e-04	0.0893	0.131	0.0403	0.0059	0.132	0.0175	0.0058	0.0053	0.0019	0.0013	0.0358	0.018	0.0246	0.0679	0.0223	0.0852	8e-04
4	rs115320870	190136355	NA	NA	NA	NA	0.154451961189265	0.116506062240943	0.0161	0.0116	0.0253	0.006	0.1735	0.0072	0.0055	0.0642	8e-04	0.0892	0.131	0.0403	0.0059	0.132	0.0176	0.0058	0.0053	0.0019	0.0013	0.0358	0.018	0.0246	0.0679	0.0223	0.0853	8e-04
4	rs72709288	190138072	NA	NA	NA	NA	0.154653348977594	0.124708639575844	0.0161	0.0116	0.0253	0.006	0.1734	0.0072	0.0055	0.0642	8e-04	0.0892	0.131	0.0403	0.0059	0.1319	0.0176	0.0058	0.0053	0.0019	0.0013	0.0358	0.0179	0.0246	0.0679	0.0223	0.0853	8e-04
4	rs11132627	190150096	NA	NA	NA	NA	0.13370421344643	0.176053579771191	0.0158	0.0114	0.0253	0.006	0.172	0.0073	0.0057	0.0644	8e-04	0.0894	0.1312	0.0404	0.0058	0.1317	0.0181	0.0058	0.0054	0.0019	0.0012	0.0363	0.0173	0.0246	0.0683	0.0227	0.0856	8e-04
4	rs72711112	190151410	NA	NA	NA	NA	0.132476191382959	0.197490935376737	0.0157	0.0112	0.0256	0.0062	0.1706	0.0075	0.0059	0.0638	8e-04	0.0894	0.1311	0.0406	0.0059	0.1317	0.0188	0.0058	0.0054	0.0019	0.0012	0.0368	0.0167	0.0246	0.0688	0.0228	0.0857	9e-04
4	rs12503022	190152547	NA	NA	NA	NA	0.132414969531937	0.200621126275782	0.0157	0.0111	0.0256	0.0062	0.1704	0.0075	0.0059	0.0637	8e-04	0.0894	0.1311	0.0406	0.0059	0.1316	0.019	0.0058	0.0054	0.0019	0.0011	0.0369	0.0166	0.0246	0.0688	0.0228	0.0857	9e-04
4	rs116207239	190153991	NA	NA	NA	NA	0.130950764076528	0.208094585573697	0.0156	0.0111	0.0256	0.0063	0.1701	0.0076	0.0059	0.0636	9e-04	0.0894	0.1313	0.0406	0.0059	0.1315	0.0191	0.0058	0.0054	0.0019	0.0011	0.037	0.0166	0.0245	0.0688	0.0228	0.086	9e-04
4	rs114442305	190156915	NA	NA	NA	NA	0.125754966361722	0.211279633482853	0.0153	0.0111	0.0257	0.0063	0.1697	0.0078	0.006	0.0632	9e-04	0.0895	0.1317	0.0405	0.0059	0.131	0.0194	0.0058	0.0054	0.0019	0.0011	0.0372	0.0164	0.0242	0.0687	0.0227	0.0866	0.0011
4	rs13141596	190159385	NA	NA	NA	NA	0.131742655506076	0.201877822249935	0.0151	0.0111	0.0257	0.0063	0.1695	0.0079	0.0061	0.0629	9e-04	0.0896	0.132	0.0405	0.0059	0.1307	0.0197	0.0059	0.0054	0.0019	0.0011	0.0374	0.0162	0.0239	0.0686	0.0227	0.0871	0.0011
4	rs72711124	190160411	NA	NA	NA	NA	0.117671887708846	0.203872956522055	0.015	0.0113	0.0248	0.0061	0.1699	0.0079	0.006	0.0629	8e-04	0.0899	0.1321	0.0404	0.0058	0.1313	0.02	0.0059	0.0053	0.0019	0.0011	0.0374	0.0153	0.0239	0.0683	0.0226	0.0881	0.0011
4	rs6823262	190177625	NA	NA	NA	NA	0.119561257827319	0.263177223189051	0.0148	0.0113	0.0248	0.0062	0.1699	0.008	0.0062	0.0624	8e-04	0.09	0.1323	0.0404	0.0058	0.131	0.02	0.006	0.0055	0.0019	0.001	0.0375	0.0153	0.024	0.0681	0.0226	0.0884	0.0011
4	rs72711142	190178146	NA	NA	NA	NA	0.119503733510897	0.265235822258844	0.0148	0.0113	0.0248	0.0062	0.1699	0.0081	0.0062	0.0624	8e-04	0.09	0.1323	0.0404	0.0057	0.131	0.02	0.006	0.0055	0.0019	0.001	0.0375	0.0153	0.024	0.0681	0.0226	0.0885	0.0011
4	rs115389971	190185576	NA	NA	NA	NA	0.118814761657872	0.257825700739154	0.0147	0.0113	0.0249	0.0063	0.1699	0.0081	0.0062	0.0623	8e-04	0.0901	0.1323	0.0404	0.0057	0.1309	0.0201	0.006	0.0056	0.0019	0.001	0.0375	0.0152	0.024	0.0681	0.0225	0.0886	0.0011
4	rs74880559	190186331	NA	NA	NA	NA	0.121469060137866	0.248684452246424	0.0147	0.0113	0.0249	0.0063	0.1699	0.0081	0.0062	0.0623	8e-04	0.0901	0.1324	0.0404	0.0057	0.1309	0.0201	0.006	0.0056	0.0019	0.001	0.0375	0.0152	0.024	0.0681	0.0225	0.0886	0.0011
4	rs4532307	190186672	NA	NA	NA	NA	0.123688790681124	0.262378009830485	0.0147	0.0113	0.0249	0.0063	0.1699	0.0081	0.0062	0.0622	8e-04	0.09	0.1323	0.0404	0.0057	0.1309	0.0201	0.006	0.0056	0.0019	0.001	0.0375	0.0152	0.024	0.0681	0.0225	0.0886	0.0011
4	rs73875934	190187042	NA	NA	NA	NA	0.123307362973676	0.26021255155635	0.0147	0.0113	0.0249	0.0063	0.1699	0.0081	0.0062	0.0622	8e-04	0.09	0.1323	0.0404	0.0057	0.1309	0.0201	0.006	0.0056	0.0019	0.001	0.0375	0.0152	0.024	0.0681	0.0225	0.0886	0.0011
4	rs9998868	190188452	NA	NA	NA	NA	0.121614342451147	0.262263898494917	0.0147	0.0113	0.0249	0.0063	0.1699	0.0081	0.0062	0.0622	8e-04	0.09	0.1323	0.0404	0.0057	0.1309	0.0201	0.006	0.0056	0.0019	0.001	0.0375	0.0152	0.024	0.0681	0.0225	0.0886	0.0011
4	rs6553301	190204029	NA	NA	NA	NA	0.12886317611354	0.34483389775437	0.0147	0.0111	0.0249	0.0066	0.1686	0.0084	0.0065	0.0619	8e-04	0.0901	0.132	0.0406	0.0057	0.1303	0.0202	0.0064	0.006	0.002	0.0011	0.0375	0.0153	0.0241	0.0682	0.0225	0.0889	0.0012
4	rs11940959	190215254	NA	NA	NA	NA	0.118242479265848	0.378612462724672	0.0145	0.0111	0.0248	0.0068	0.1677	0.0083	0.0067	0.0619	8e-04	0.0898	0.132	0.0408	0.0057	0.1301	0.0203	0.0065	0.0062	0.002	0.0011	0.0376	0.0153	0.024	0.0682	0.0225	0.0895	0.0012
4	rs9998207	190221296	NA	NA	NA	NA	0.121905224938438	0.410783281547667	0.0145	0.0111	0.0248	0.0069	0.1674	0.0083	0.0067	0.0617	8e-04	0.0898	0.132	0.0408	0.0056	0.13	0.0203	0.0066	0.0063	0.002	0.001	0.0376	0.0153	0.024	0.0683	0.0225	0.0897	0.0012
4	rs13133883	190223085	NA	NA	NA	NA	0.122254843464384	0.437424868728634	0.0145	0.0111	0.0248	0.0069	0.1673	0.0083	0.0068	0.0616	8e-04	0.0898	0.1319	0.0409	0.0056	0.1299	0.0204	0.0066	0.0063	0.002	0.001	0.0375	0.0152	0.0241	0.0685	0.0225	0.0898	0.0012
4	rs62341268	190224770	NA	NA	NA	NA	0.116111472918938	0.410913404832249	0.0145	0.0111	0.0247	0.0069	0.1673	0.0083	0.0068	0.0616	8e-04	0.0896	0.132	0.0409	0.0056	0.1298	0.0204	0.0065	0.0063	0.002	0.001	0.0376	0.0152	0.0241	0.0686	0.0226	0.09	0.0012
4	rs35398404	190228048	NA	NA	NA	NA	0.117074585484909	0.380649487249056	0.0144	0.0111	0.0247	0.0069	0.1671	0.0083	0.0068	0.0615	8e-04	0.0894	0.1322	0.0409	0.0055	0.1296	0.0205	0.0065	0.0064	0.002	0.001	0.0376	0.0153	0.0241	0.0687	0.0226	0.0903	0.0012
4	rs72713254	190228326	NA	NA	NA	NA	0.116875898650772	0.382179258775085	0.0144	0.0111	0.0247	0.0069	0.1671	0.0083	0.0068	0.0615	8e-04	0.0894	0.1322	0.0409	0.0055	0.1296	0.0205	0.0065	0.0064	0.002	0.001	0.0376	0.0153	0.0241	0.0687	0.0227	0.0903	0.0012
4	rs12640130	190234946	NA	NA	NA	NA	0.111011342905654	0.37518193789137	0.0144	0.0112	0.0247	0.007	0.1667	0.0082	0.0068	0.0615	8e-04	0.0893	0.1323	0.041	0.0055	0.1295	0.0205	0.0065	0.0064	0.002	0.001	0.0376	0.0153	0.0241	0.0687	0.0229	0.0905	0.0012
4	rs67389634	190243548	NA	NA	NA	NA	0.108608945729177	0.382561969226766	0.0144	0.0112	0.0247	0.007	0.1664	0.0082	0.0068	0.0614	8e-04	0.0892	0.1324	0.041	0.0055	0.1293	0.0205	0.0064	0.0064	0.002	0.001	0.0376	0.0153	0.0241	0.0687	0.0233	0.0907	0.0012
4	rs12640997	190245038	NA	NA	NA	NA	0.117131391158065	0.411954795299882	0.0144	0.0112	0.0247	0.007	0.166	0.0081	0.0068	0.0615	8e-04	0.089	0.1324	0.041	0.0055	0.1292	0.0206	0.0064	0.0065	0.002	0.001	0.0376	0.0153	0.0242	0.0687	0.0237	0.0909	0.0012
4	rs111929829	190245156	NA	NA	NA	NA	0.110298161808747	0.383838442072956	0.0144	0.0112	0.0247	0.007	0.166	0.0081	0.0068	0.0615	8e-04	0.089	0.1324	0.041	0.0055	0.1291	0.0206	0.0064	0.0065	0.002	0.001	0.0376	0.0153	0.0242	0.0687	0.0237	0.0909	0.0012
4	rs7689756	190249844	NA	NA	NA	NA	0.10081758019774	0.370368689147405	0.0144	0.0112	0.0247	0.007	0.1654	0.0081	0.0068	0.0617	8e-04	0.0885	0.1326	0.041	0.0056	0.1289	0.0205	0.0062	0.0065	0.002	0.001	0.0378	0.0153	0.0243	0.0689	0.0238	0.0911	0.0012
4	rs72642064	190252051	NA	NA	NA	NA	0.100947076366463	0.36746393293686	0.0144	0.0112	0.0247	0.007	0.1654	0.0081	0.0068	0.0617	8e-04	0.0885	0.1325	0.041	0.0056	0.1289	0.0205	0.0062	0.0065	0.002	0.001	0.0378	0.0153	0.0243	0.0689	0.0239	0.091	0.0012
4	rs10002754	190278541	NA	NA	NA	NA	0.0996053890386098	0.348556194043495	0.0143	0.0113	0.0248	0.007	0.1645	0.008	0.0069	0.062	8e-04	0.0881	0.1328	0.0412	0.0056	0.1285	0.0206	0.006	0.0066	0.002	0.001	0.038	0.0152	0.0243	0.0692	0.024	0.0912	0.0013
4	rs75841681	190281727	NA	NA	NA	NA	0.102038945641638	0.340135581563719	0.0143	0.0113	0.0248	0.007	0.1644	0.008	0.0069	0.062	8e-04	0.088	0.1328	0.0412	0.0056	0.1285	0.0207	0.006	0.0066	0.0021	0.001	0.038	0.0153	0.0243	0.0693	0.024	0.0911	0.0013
4	rs11132640	190281768	NA	NA	NA	NA	0.103033149419624	0.341864372379383	0.0143	0.0113	0.0248	0.007	0.1644	0.008	0.0069	0.062	8e-04	0.0879	0.1328	0.0412	0.0056	0.1285	0.0207	0.006	0.0066	0.0021	0.001	0.038	0.0153	0.0243	0.0693	0.024	0.0911	0.0013
4	rs112551347	190283047	NA	NA	NA	NA	0.0964008400144904	0.322502909233952	0.0143	0.0113	0.0248	0.007	0.1643	0.008	0.0069	0.062	8e-04	0.0879	0.1328	0.0412	0.0056	0.1284	0.0207	0.006	0.0066	0.0021	0.001	0.038	0.0153	0.0244	0.0693	0.0241	0.0911	0.0013
4	rs114263293	190284867	NA	NA	NA	NA	0.0966275591275397	0.335824740648384	0.0143	0.0113	0.0249	0.007	0.1641	0.008	0.0069	0.062	8e-04	0.0878	0.1328	0.0412	0.0057	0.1284	0.0207	0.006	0.0066	0.0021	0.001	0.038	0.0153	0.0244	0.0693	0.0242	0.0911	0.0013
4	rs6553312	190296060	NA	NA	NA	NA	0.0983513681488436	0.393706729342661	0.0144	0.0115	0.0251	0.0071	0.1619	0.0079	0.0071	0.0614	8e-04	0.0869	0.1335	0.0412	0.0057	0.127	0.0209	0.0058	0.0067	0.0021	0.0011	0.0389	0.0155	0.0251	0.0698	0.0251	0.0915	0.0014
4	rs12646396	190296729	NA	NA	NA	NA	0.0993230080580224	0.397828169227205	0.0144	0.0115	0.0251	0.0071	0.1618	0.0079	0.0071	0.0614	8e-04	0.0869	0.1335	0.0412	0.0057	0.1269	0.0209	0.0057	0.0068	0.0021	0.0011	0.039	0.0155	0.0251	0.0699	0.0252	0.0915	0.0014
4	rs116452710	190299012	NA	NA	NA	NA	0.0966779865805845	0.388187290811279	0.0144	0.0115	0.0251	0.0071	0.1617	0.0079	0.0071	0.0613	8e-04	0.0868	0.1335	0.0412	0.0057	0.1268	0.0209	0.0057	0.0068	0.0021	0.0011	0.039	0.0155	0.0251	0.0699	0.0253	0.0915	0.0014
4	rs7673029	190300268	NA	NA	NA	NA	0.100662321847759	0.398731310189583	0.0144	0.0115	0.0251	0.0071	0.1616	0.0079	0.0071	0.0613	8e-04	0.0867	0.1335	0.0412	0.0057	0.1267	0.021	0.0057	0.0068	0.0021	0.0011	0.0391	0.0155	0.0251	0.07	0.0253	0.0915	0.0014
4	rs13120632	190303801	NA	NA	NA	NA	0.120975892625724	0.356910563877676	0.0143	0.0116	0.0246	0.0071	0.1609	0.0079	0.007	0.0617	8e-04	0.0864	0.1335	0.0408	0.0059	0.1303	0.0207	0.0057	0.0066	0.0018	0.0012	0.0391	0.0152	0.0249	0.0694	0.0252	0.0914	0.0014
4	rs28495243	190304294	NA	NA	NA	NA	0.139567495967922	0.351916060996341	0.0143	0.0115	0.0246	0.0071	0.1604	0.0079	0.007	0.0617	8e-04	0.0863	0.1334	0.0407	0.0059	0.1309	0.0207	0.0056	0.0066	0.0017	0.0012	0.0397	0.0151	0.0248	0.0694	0.0253	0.0913	0.0014
4	rs113429978	190307877	NA	NA	NA	NA	0.127901902342141	0.293386994562684	0.0139	0.0115	0.0247	0.0069	0.1604	0.0078	0.0069	0.0622	7e-04	0.0859	0.1337	0.0406	0.0059	0.1312	0.021	0.0055	0.0064	0.0017	0.0012	0.04	0.015	0.025	0.0694	0.0255	0.0909	0.0014
4	rs12502890	190311185	NA	NA	NA	NA	0.129194620941793	0.291616992549309	0.0137	0.0115	0.0247	0.0067	0.1605	0.0076	0.0068	0.0625	7e-04	0.0856	0.1339	0.0406	0.0059	0.1317	0.0211	0.0054	0.0062	0.0018	0.0012	0.0402	0.0148	0.025	0.0694	0.0256	0.0906	0.0014
4	rs11934083	190317053	NA	NA	NA	NA	0.130343578084856	0.277342949892001	0.0137	0.0114	0.0248	0.0067	0.1606	0.0075	0.0067	0.0625	7e-04	0.0854	0.1342	0.0404	0.0059	0.1317	0.021	0.0053	0.0061	0.0018	0.0012	0.0403	0.0147	0.025	0.0694	0.0258	0.0907	0.0014
4	rs9884361	190322672	NA	NA	NA	NA	0.127153939640588	0.265464863944612	0.0137	0.0114	0.0248	0.0067	0.1606	0.0075	0.0067	0.0625	7e-04	0.0854	0.1342	0.0404	0.0059	0.1317	0.0213	0.0052	0.0061	0.0018	0.0012	0.0404	0.0147	0.0251	0.0694	0.0258	0.0906	0.0014
4	rs1456342	190327386	NA	NA	NA	NA	0.127183807093634	0.262378009830485	0.0137	0.0114	0.0248	0.0067	0.1606	0.0075	0.0067	0.0625	7e-04	0.0854	0.1342	0.0404	0.0059	0.1317	0.0213	0.0052	0.0061	0.0018	0.0013	0.0404	0.0147	0.0251	0.0694	0.0258	0.0906	0.0015
4	rs72715169	190328082	NA	NA	NA	NA	0.128742778476855	0.264434661671092	0.0137	0.0114	0.0248	0.0067	0.1606	0.0075	0.0067	0.0625	7e-04	0.0855	0.1341	0.0404	0.0059	0.1317	0.0213	0.0052	0.0061	0.0017	0.0013	0.0404	0.0146	0.0251	0.0694	0.0258	0.0906	0.0015
4	rs73017652	190333224	NA	NA	NA	NA	0.136648153596021	0.244097403400763	0.0137	0.0115	0.0248	0.0066	0.1606	0.0075	0.0068	0.0623	8e-04	0.0846	0.1341	0.0404	0.006	0.1311	0.0215	0.0052	0.0062	0.0018	0.0013	0.0406	0.0146	0.0251	0.0698	0.0258	0.0901	0.0017
4	rs114811013	190333645	NA	NA	NA	NA	0.141757386711994	0.250032123118875	0.0138	0.0115	0.0249	0.0066	0.1606	0.0075	0.0068	0.0622	9e-04	0.0843	0.1341	0.0405	0.006	0.1309	0.0217	0.0052	0.0062	0.0019	0.0013	0.0407	0.0145	0.0251	0.0698	0.0259	0.09	0.0017
4	rs112079088	190333687	NA	NA	NA	NA	0.144128639954004	0.249694989085601	0.0138	0.0115	0.0249	0.0066	0.1606	0.0074	0.0068	0.0623	9e-04	0.0843	0.1339	0.0405	0.0061	0.1309	0.0218	0.0052	0.0062	0.0019	0.0013	0.0407	0.0145	0.0251	0.0698	0.0259	0.0899	0.0017
4	rs10011663	190338080	NA	NA	NA	NA	0.275370683094555	0.283517072647608	0.0142	0.0123	0.025	0.0066	0.1628	0.0072	0.0074	0.0614	0.0012	0.0807	0.1345	0.0409	0.0071	0.1249	0.0239	0.005	0.0064	0.0022	0.0015	0.0423	0.0145	0.026	0.071	0.0266	0.087	0.0019
4	rs1456338	190339427	NA	NA	NA	NA	0.275463725342813	0.288909309296894	0.0142	0.0123	0.025	0.0066	0.1628	0.0072	0.0073	0.0615	0.0012	0.0806	0.1346	0.0409	0.0071	0.1247	0.0239	0.005	0.0065	0.0022	0.0015	0.0423	0.0145	0.0261	0.071	0.0267	0.087	0.0019
4	rs7689408	190344706	NA	NA	NA	NA	0.269359288970946	0.299072695081142	0.0142	0.0123	0.0251	0.0066	0.1627	0.0072	0.0074	0.0614	0.0012	0.0804	0.1346	0.0409	0.0071	0.1247	0.0239	0.005	0.0065	0.0022	0.0015	0.0423	0.0145	0.0263	0.071	0.0268	0.0869	0.0019
4	rs1869943	190346910	NA	NA	NA	NA	0.269267365643292	0.302166140036837	0.0142	0.0124	0.0251	0.0066	0.1627	0.0072	0.0074	0.0614	0.0012	0.0804	0.1346	0.0409	0.0071	0.1246	0.0239	0.005	0.0065	0.0022	0.0016	0.0422	0.0145	0.0263	0.071	0.0268	0.0868	0.0019
4	rs11132651	190347395	NA	NA	NA	NA	0.268899842050426	0.301094249939693	0.0142	0.0124	0.0251	0.0066	0.1627	0.0072	0.0074	0.0614	0.0012	0.0804	0.1346	0.0409	0.0071	0.1246	0.0239	0.005	0.0065	0.0022	0.0016	0.0422	0.0145	0.0263	0.071	0.0268	0.0868	0.0019
4	rs11132653	190351068	NA	NA	NA	NA	0.2770013670388	0.310661985459398	0.0143	0.0124	0.0251	0.0066	0.1628	0.0072	0.0074	0.0615	0.0013	0.0794	0.1348	0.0407	0.007	0.1247	0.0241	0.005	0.0066	0.0022	0.0015	0.0423	0.0145	0.0266	0.071	0.027	0.0866	0.002
4	rs4532282	190356061	NA	NA	NA	NA	0.278871352904468	0.331407455090341	0.0143	0.0125	0.025	0.0067	0.1625	0.0072	0.0075	0.0615	0.0013	0.0787	0.1348	0.0406	0.007	0.1243	0.0244	0.0051	0.0067	0.0023	0.0016	0.0423	0.0145	0.027	0.0712	0.0273	0.0861	0.002
4	rs1456354	190357461	NA	NA	NA	NA	0.284806010666514	0.333982135029116	0.0143	0.0125	0.025	0.0067	0.1625	0.0072	0.0076	0.0615	0.0013	0.0785	0.1347	0.0406	0.007	0.1243	0.0244	0.0051	0.0067	0.0024	0.0016	0.0423	0.0145	0.0271	0.0714	0.0273	0.0861	0.002
4	rs6815324	190364932	NA	NA	NA	NA	0.279433668221796	0.342606058162097	0.0143	0.0126	0.025	0.0067	0.1624	0.0071	0.0076	0.0615	0.0013	0.0779	0.1348	0.0406	0.007	0.1243	0.0245	0.0051	0.0067	0.0025	0.0016	0.0421	0.0145	0.0271	0.0719	0.0273	0.086	0.002
4	rs72715198	190374845	NA	NA	NA	NA	0.281877401487201	0.349799510442555	0.0143	0.0126	0.025	0.0068	0.1622	0.0071	0.0076	0.0615	0.0013	0.0777	0.1347	0.0407	0.007	0.1242	0.0246	0.0051	0.0067	0.0025	0.0016	0.0421	0.0144	0.0272	0.072	0.0273	0.086	0.002
4	rs114335889	190381497	NA	NA	NA	NA	0.282112977938465	0.354036265305706	0.0143	0.0126	0.025	0.0068	0.1621	0.0071	0.0076	0.0615	0.0013	0.0777	0.1347	0.0407	0.007	0.1242	0.0247	0.0051	0.0067	0.0026	0.0016	0.0421	0.0144	0.0273	0.072	0.0273	0.0859	0.002
4	rs10009289	190384817	NA	NA	NA	NA	0.283197989528808	0.356035074889477	0.0143	0.0126	0.025	0.0068	0.1622	0.0071	0.0076	0.0614	0.0013	0.0776	0.1347	0.0407	0.007	0.1241	0.0247	0.0051	0.0067	0.0026	0.0016	0.0421	0.0144	0.0273	0.072	0.0273	0.0859	0.002
4	rs12511992	190395072	NA	NA	NA	NA	0.313932796895482	0.40922267940654	0.0144	0.011	0.025	0.0068	0.1625	0.0072	0.0077	0.0616	0.0014	0.0775	0.1348	0.0408	0.007	0.124	0.0248	0.0052	0.0067	0.0026	0.0016	0.042	0.0144	0.0274	0.0721	0.0279	0.0858	0.0021
4	rs13143685	190395259	NA	NA	NA	NA	0.315381074518943	0.410262900805693	0.0144	0.011	0.025	0.0068	0.1625	0.0072	0.0077	0.0616	0.0014	0.0774	0.1348	0.0408	0.007	0.124	0.0248	0.0052	0.0067	0.0026	0.0016	0.042	0.0144	0.0274	0.0721	0.0279	0.0859	0.0021
4	rs4863179	190398400	NA	NA	NA	NA	0.316782738804315	0.407404028475456	0.0144	0.011	0.0249	0.0069	0.1625	0.0072	0.0077	0.0616	0.0014	0.0774	0.1347	0.0408	0.007	0.124	0.0248	0.0052	0.0068	0.0027	0.0016	0.042	0.0144	0.0274	0.0722	0.0279	0.0858	0.0021
4	rs116244153	190399520	NA	NA	NA	NA	0.317334286572325	0.409872733343736	0.0144	0.011	0.0249	0.0069	0.1625	0.0072	0.0077	0.0616	0.0014	0.0774	0.1347	0.0408	0.007	0.124	0.0248	0.0052	0.0068	0.0027	0.0016	0.042	0.0144	0.0274	0.0722	0.0279	0.0858	0.0021
4	rs13106646	190410895	NA	NA	NA	NA	0.326889521660522	0.418610467744547	0.0143	0.0111	0.025	0.0069	0.1625	0.0072	0.0077	0.0616	0.0014	0.0771	0.1347	0.0408	0.007	0.1238	0.025	0.0052	0.0068	0.0028	0.0017	0.042	0.0143	0.0274	0.0722	0.028	0.0856	0.0022
4	rs13108251	190414625	NA	NA	NA	NA	0.349074745493067	0.434251733237424	0.0143	0.0111	0.0251	0.007	0.1628	0.0073	0.0078	0.0616	0.0012	0.0772	0.135	0.0406	0.007	0.124	0.0247	0.0053	0.0069	0.0025	0.0016	0.042	0.0143	0.0276	0.0723	0.0281	0.085	0.0021
4	rs11132664	190414910	NA	NA	NA	NA	0.352298122707836	0.43478016005149	0.0143	0.0111	0.0251	0.007	0.1628	0.0073	0.0078	0.0616	0.0012	0.0771	0.135	0.0406	0.007	0.124	0.0247	0.0053	0.0069	0.0025	0.0016	0.042	0.0144	0.0276	0.0723	0.0281	0.0851	0.0021
4	rs55667826	190415870	NA	NA	NA	NA	0.371794890124258	0.442859865769629	0.0143	0.0111	0.0252	0.007	0.1626	0.0073	0.0078	0.0616	0.0011	0.077	0.1349	0.0406	0.007	0.124	0.0248	0.0053	0.0069	0.0024	0.0016	0.042	0.0144	0.0276	0.0722	0.0282	0.0852	0.0021
4	rs7699911	190416675	NA	NA	NA	NA	0.385922708734486	0.452580736339843	0.0143	0.0111	0.0252	0.007	0.1624	0.0073	0.0078	0.0616	0.0011	0.0771	0.1348	0.0406	0.0071	0.124	0.0247	0.0054	0.0069	0.0023	0.0015	0.042	0.0144	0.0276	0.0722	0.0283	0.0852	0.0021
4	rs28430972	190419215	NA	NA	NA	NA	0.387200103113087	0.457395053135212	0.0143	0.0111	0.0253	0.007	0.1625	0.0075	0.0078	0.0615	0.0011	0.077	0.1345	0.0405	0.0071	0.1241	0.0245	0.0055	0.007	0.0023	0.0015	0.042	0.0143	0.0277	0.0721	0.0283	0.0853	0.0021
4	rs1993084	190427510	NA	NA	NA	NA	0.464474860764925	0.529760417885937	0.0143	0.011	0.0253	0.0072	0.1619	0.0078	0.0081	0.0604	0.0011	0.0761	0.1337	0.0404	0.007	0.1238	0.0251	0.0058	0.0072	0.0024	0.0017	0.0417	0.0141	0.0278	0.0738	0.0289	0.0849	0.0022
4	rs115955781	190430501	NA	NA	NA	NA	0.458772432111579	0.692846593362701	0.0145	0.0114	0.0253	0.0077	0.1595	0.0082	0.0085	0.0596	0.0012	0.0753	0.1321	0.0409	0.0069	0.123	0.026	0.0062	0.0075	0.0024	0.0018	0.0415	0.014	0.0286	0.0763	0.0295	0.0836	0.0022
4	rs35147322	190431366	NA	NA	NA	NA	0.46252974509042	0.75872863033864	0.0146	0.0115	0.0253	0.0078	0.1585	0.0084	0.0087	0.0593	0.0012	0.0752	0.1315	0.0411	0.0069	0.1229	0.0264	0.0064	0.0076	0.0025	0.0018	0.0414	0.0139	0.0289	0.0765	0.0298	0.0833	0.0022
4	rs112639201	190434295	NA	NA	NA	NA	0.517587910351641	0.93144521291616	0.0147	0.0117	0.0252	0.0082	0.157	0.0091	0.0092	0.0583	0.0012	0.0751	0.13	0.0414	0.0069	0.1223	0.0276	0.0069	0.0081	0.0027	0.0019	0.041	0.0136	0.0296	0.0763	0.0304	0.0826	0.0024
4	rs4863188	190435824	NA	NA	NA	NA	0.518229203387966	0.999622862182907	0.0147	0.0118	0.0252	0.0083	0.1565	0.0094	0.0094	0.058	0.0013	0.0751	0.1295	0.0415	0.007	0.1221	0.0279	0.0071	0.0083	0.0028	0.0019	0.0409	0.0136	0.0298	0.0762	0.0306	0.0824	0.0024
4	rs6853634	190439219	NA	NA	NA	NA	0.525308392867226	1.06239379206197	0.0147	0.012	0.0251	0.0085	0.156	0.0096	0.0096	0.0576	0.0014	0.075	0.1293	0.0415	0.007	0.1216	0.0283	0.0073	0.0083	0.0029	0.002	0.0407	0.0135	0.0301	0.0761	0.0308	0.0822	0.0025
4	rs4588508	190451292	NA	NA	NA	NA	0.518100914482455	1.13127080953032	0.0147	0.0122	0.0251	0.0086	0.1551	0.0097	0.0096	0.057	0.0015	0.075	0.1293	0.0415	0.0071	0.1211	0.0285	0.0074	0.0085	0.0029	0.0021	0.0405	0.0135	0.0307	0.076	0.0308	0.0823	0.0026
4	rs13135985	190454229	NA	NA	NA	NA	0.51400367303205	1.14865399871549	0.0147	0.0122	0.0251	0.0087	0.1551	0.0098	0.0097	0.057	0.0015	0.075	0.1294	0.0415	0.0071	0.1211	0.0286	0.0074	0.0085	0.0029	0.002	0.0405	0.0135	0.0308	0.0759	0.0308	0.0823	0.0026
4	rs72716855	190454849	NA	NA	NA	NA	0.515410348186438	1.14668367966234	0.0147	0.0122	0.0251	0.0087	0.1551	0.0098	0.0097	0.057	0.0015	0.075	0.1294	0.0415	0.0071	0.1211	0.0286	0.0074	0.0085	0.0029	0.002	0.0405	0.0135	0.0308	0.0759	0.0308	0.0823	0.0026
4	rs67014195	190463359	NA	NA	NA	NA	0.508395352191679	1.16147593088354	0.0147	0.0123	0.0251	0.0087	0.1547	0.0098	0.0097	0.0566	0.0015	0.075	0.1293	0.0415	0.0072	0.1209	0.0286	0.0075	0.0086	0.0029	0.0021	0.0404	0.0135	0.031	0.0759	0.0309	0.0824	0.0027
4	rs72716864	190466290	NA	NA	NA	NA	0.518999254877738	1.15292512023774	0.0147	0.0123	0.0251	0.0087	0.1547	0.0098	0.0097	0.0566	0.0015	0.075	0.1292	0.0415	0.0072	0.1209	0.0286	0.0075	0.0086	0.0029	0.0021	0.0404	0.0135	0.031	0.076	0.0309	0.0824	0.0027
4	rs73021304	190467364	NA	NA	NA	NA	0.535295927360658	1.15308945132867	0.0147	0.0123	0.0251	0.0087	0.1546	0.0098	0.0097	0.0565	0.0015	0.075	0.1292	0.0415	0.0072	0.1208	0.0286	0.0075	0.0086	0.0029	0.0021	0.0404	0.0135	0.031	0.076	0.0309	0.0824	0.0027
4	rs11733368	190470430	NA	NA	NA	NA	0.716624889305933	1.3627915196456	0.0146	0.0123	0.0251	0.0091	0.1534	0.0103	0.01	0.0551	0.0017	0.0751	0.1288	0.0418	0.0073	0.1196	0.0294	0.0078	0.0088	0.0032	0.0024	0.0401	0.0131	0.0318	0.0758	0.0317	0.0817	0.003
4	rs71611835	190471899	NA	NA	NA	NA	0.828229367375032	1.40213174545679	0.0145	0.0124	0.0251	0.0092	0.1531	0.0103	0.0101	0.0547	0.0018	0.0751	0.1287	0.0416	0.0074	0.1191	0.0296	0.0079	0.0089	0.0032	0.0025	0.0402	0.013	0.0319	0.076	0.0319	0.0815	0.0031
4	rs114008617	190475695	NA	NA	NA	NA	0.905033229895065	1.42766456976476	0.0144	0.0124	0.0251	0.0094	0.1528	0.0104	0.0102	0.0544	0.0018	0.0751	0.1286	0.0412	0.0075	0.1188	0.0299	0.008	0.0089	0.0033	0.0026	0.0404	0.0131	0.0319	0.0762	0.0321	0.0812	0.0033
4	rs111851970	190477265	NA	NA	NA	NA	0.9449233485805	1.4353390243949	0.0144	0.0124	0.0251	0.0094	0.1528	0.0104	0.0102	0.0544	0.0019	0.075	0.1285	0.0411	0.0075	0.1188	0.03	0.0081	0.009	0.0033	0.0026	0.0404	0.0131	0.0318	0.0761	0.0322	0.081	0.0033
4	rs10017545	190484399	NA	NA	NA	NA	0.994669909260198	1.50831504125754	0.0142	0.0125	0.0252	0.0096	0.1526	0.0105	0.0103	0.0542	0.002	0.0752	0.1279	0.0406	0.0076	0.1187	0.0305	0.0083	0.0092	0.0036	0.0027	0.0405	0.0134	0.0316	0.0759	0.0326	0.0798	0.0035
4	rs78561774	190484505	NA	NA	NA	NA	1.00161652671699	1.51244343947306	0.0142	0.0125	0.0253	0.0096	0.1525	0.0106	0.0103	0.0542	0.002	0.0752	0.1279	0.0406	0.0076	0.1187	0.0305	0.0084	0.0092	0.0036	0.0027	0.0405	0.0134	0.0316	0.0758	0.0326	0.0797	0.0035
4	rs2167334	190491550	NA	NA	NA	NA	0.974543392771674	1.60614011638866	0.0143	0.0127	0.0254	0.0099	0.1524	0.0107	0.0104	0.0534	0.0024	0.0753	0.1273	0.0406	0.0077	0.1182	0.0306	0.0086	0.0095	0.0041	0.003	0.0405	0.0138	0.0317	0.0754	0.0329	0.0781	0.0036
4	rs28496300	190491971	NA	NA	NA	NA	0.97488311276622	1.61534870734595	0.0144	0.0127	0.0254	0.0099	0.1523	0.0107	0.0104	0.0534	0.0024	0.0753	0.1271	0.0406	0.0077	0.1182	0.0307	0.0086	0.0095	0.0041	0.003	0.0405	0.0138	0.0318	0.0754	0.0329	0.0781	0.0036
4	rs35800893	190503443	NA	NA	NA	NA	1.64304610553582	2.22348638090526	0.015	0.0121	0.0263	0.011	0.1483	0.0113	0.0111	0.0517	0.003	0.0765	0.125	0.0421	0.0081	0.1148	0.0317	0.0093	0.0098	0.005	0.0038	0.0406	0.0153	0.0318	0.0728	0.034	0.0778	0.0042
4	rs2337867	190505404	NA	NA	NA	NA	1.77942807689435	2.40234947309646	0.0152	0.012	0.0265	0.0114	0.1477	0.0114	0.0113	0.0516	0.0031	0.0767	0.1241	0.0424	0.0082	0.1139	0.0319	0.0095	0.0101	0.0052	0.0039	0.0404	0.0157	0.0319	0.072	0.0341	0.0778	0.0042
4	rs139168196	190507316	NA	NA	NA	NA	2.04270964288585	2.56046996633676	0.0152	0.012	0.0266	0.0118	0.1472	0.0115	0.0114	0.0514	0.0032	0.0767	0.1237	0.0423	0.0083	0.1129	0.0322	0.0096	0.0104	0.0053	0.004	0.04	0.0164	0.0321	0.0717	0.0342	0.0779	0.0043
4	rs116619199	190507511	NA	NA	NA	NA	2.07926819142549	2.54881891539557	0.0152	0.012	0.0266	0.0118	0.1472	0.0115	0.0114	0.0514	0.0031	0.0767	0.1237	0.0423	0.0083	0.1129	0.0322	0.0096	0.0104	0.0053	0.004	0.0399	0.0164	0.0321	0.0717	0.0342	0.0779	0.0043
4	rs62340964	190508869	NA	NA	NA	NA	2.36513924507664	2.73857746703183	0.015	0.012	0.0269	0.0123	0.1462	0.0116	0.0116	0.0512	0.0032	0.077	0.1228	0.0421	0.0084	0.1117	0.0328	0.0098	0.0107	0.0055	0.0042	0.0393	0.0172	0.0323	0.0714	0.0343	0.078	0.0043
4	rs116832616	190510329	NA	NA	NA	NA	2.58129505277759	2.82692012453127	0.0148	0.012	0.0271	0.0126	0.1451	0.0118	0.0117	0.0509	0.0032	0.0774	0.123	0.0419	0.0084	0.1108	0.0335	0.0099	0.011	0.0056	0.0041	0.0397	0.018	0.0323	0.0709	0.0342	0.0772	0.0044
4	rs79715695	190517054	NA	NA	NA	NA	2.60071843426444	2.96593337198905	0.0148	0.0122	0.0271	0.0128	0.144	0.012	0.0119	0.0507	0.0032	0.0774	0.1236	0.0425	0.0084	0.1104	0.0334	0.01	0.0112	0.0055	0.0041	0.0401	0.0183	0.0325	0.0706	0.0341	0.0766	0.0043
4	rs6834205	190518732	NA	NA	NA	NA	2.57900580593498	2.97646850634908	0.0147	0.0122	0.0271	0.0128	0.1439	0.012	0.0119	0.0507	0.0032	0.0774	0.1236	0.0425	0.0085	0.1104	0.0334	0.0101	0.0112	0.0055	0.0041	0.0401	0.0183	0.0325	0.0706	0.0342	0.0766	0.0043
4	rs1817062	190520248	NA	NA	NA	NA	2.59275064657482	2.9783502048813	0.0147	0.0122	0.0271	0.0129	0.1438	0.012	0.0119	0.0507	0.0032	0.0774	0.1237	0.0425	0.0085	0.1104	0.0335	0.01	0.0112	0.0055	0.0041	0.0402	0.0184	0.0325	0.0705	0.0342	0.0766	0.0043
4	rs115031207	190521243	NA	NA	NA	NA	2.62272899065399	2.94844647919183	0.0147	0.0122	0.0271	0.0129	0.1438	0.012	0.0119	0.0507	0.0032	0.0774	0.1237	0.0425	0.0085	0.1104	0.0334	0.01	0.0112	0.0055	0.0041	0.0402	0.0184	0.0325	0.0705	0.0342	0.0765	0.0043
4	rs11947441	190534604	NA	NA	NA	NA	2.26648843981449	3.1586279362876	0.0145	0.0118	0.0268	0.0123	0.1402	0.0122	0.0121	0.0505	0.0029	0.0762	0.1244	0.043	0.0074	0.1088	0.0335	0.0096	0.0119	0.0053	0.0038	0.0441	0.0211	0.034	0.0705	0.0339	0.077	0.0034
4	rs13137914	190536712	NA	NA	NA	NA	2.0874839736023	3.20619238556928	0.0146	0.0118	0.0267	0.0123	0.1396	0.0122	0.0122	0.0506	0.0029	0.0763	0.1244	0.043	0.0072	0.1085	0.0335	0.0096	0.0121	0.0052	0.0037	0.0446	0.0216	0.0343	0.0706	0.034	0.077	0.0033
4	rs2337747	190539288	NA	NA	NA	NA	2.12962939231354	3.29716382892704	0.0144	0.0118	0.027	0.0124	0.1392	0.0123	0.0124	0.0507	0.0029	0.0763	0.124	0.0427	0.0069	0.1079	0.0334	0.0097	0.0124	0.0052	0.0037	0.045	0.0223	0.0345	0.0703	0.034	0.0768	0.0032
4	rs72716885	190539687	NA	NA	NA	NA	2.23901151535522	3.34055572810683	0.0144	0.0119	0.027	0.0124	0.1392	0.0123	0.0124	0.0507	0.0029	0.0762	0.124	0.0427	0.0069	0.1077	0.0333	0.0097	0.0124	0.0052	0.0037	0.045	0.0226	0.0344	0.0703	0.034	0.0768	0.0032
4	Affx-24166347	190600213	NA	NA	NA	NA	2.53119637551713	3.75277232448442	0.0149	0.0122	0.0273	0.0129	0.1388	0.0125	0.0129	0.0511	0.0027	0.0763	0.1224	0.0423	0.0067	0.1053	0.0327	0.0099	0.0134	0.0053	0.0038	0.045	0.0245	0.0347	0.0694	0.0341	0.0772	0.003
4	rs11132733	190641170	NA	NA	NA	NA	6.64617108582549	6.67953057686812	0.018	0.0138	0.0289	0.0165	0.1369	0.015	0.016	0.0521	0.0018	0.0773	0.1136	0.039	0.0051	0.0948	0.0319	0.0115	0.0177	0.0049	0.0036	0.046	0.0305	0.035	0.065	0.0358	0.0789	0.0022
4	rs2248299	190684866	NA	NA	NA	NA	8.2787317564539	7.51185357015038	0.0184	0.0141	0.0289	0.0169	0.1372	0.0152	0.0163	0.0532	0.0017	0.078	0.1126	0.0385	0.0047	0.0926	0.0314	0.0116	0.0184	0.0047	0.0038	0.0459	0.0317	0.0343	0.0643	0.0361	0.0801	0.0019
4	rs1915856	190685303	NA	NA	NA	NA	8.23433018482248	7.58285607780913	0.0184	0.0141	0.0289	0.0169	0.1372	0.0152	0.0163	0.0532	0.0018	0.078	0.1126	0.0385	0.0046	0.0926	0.0313	0.0116	0.0184	0.0047	0.0038	0.0459	0.0317	0.0343	0.0643	0.0361	0.0801	0.0019
4	rs13117062	190688517	NA	NA	NA	NA	8.26601792333198	7.65389662023558	0.0184	0.0141	0.0289	0.0169	0.1372	0.0152	0.0163	0.0532	0.0018	0.0781	0.1126	0.0385	0.0046	0.0926	0.0313	0.0117	0.0184	0.0047	0.0038	0.0458	0.0317	0.0343	0.0642	0.0361	0.0802	0.0019
4	rs3829753	190696811	NA	NA	NA	NA	8.34928897329	7.93781752511453	0.0184	0.0142	0.029	0.0169	0.1373	0.0153	0.0164	0.0534	0.0018	0.0781	0.1126	0.0385	0.0045	0.0924	0.0313	0.0118	0.0185	0.0047	0.0039	0.0456	0.0317	0.0343	0.0641	0.036	0.0802	0.0019
4	rs7656419	190699117	NA	NA	NA	NA	8.35573826237414	7.97037183266217	0.0184	0.0142	0.029	0.0169	0.1373	0.0153	0.0164	0.0535	0.0018	0.0781	0.1127	0.0385	0.0045	0.0923	0.0314	0.0118	0.0185	0.0047	0.0038	0.0456	0.0317	0.0343	0.064	0.036	0.0802	0.0019
4	rs3964853	190701407	NA	NA	NA	NA	8.38590130145873	8.13651173334392	0.0184	0.0142	0.0289	0.0169	0.1372	0.0154	0.0164	0.0537	0.0018	0.0781	0.1128	0.0385	0.0045	0.0917	0.0315	0.0119	0.0185	0.0047	0.0038	0.0455	0.0317	0.0345	0.064	0.036	0.0803	0.0019
4	rs115439194	190701501	NA	NA	NA	NA	8.39041947782667	8.13528943647845	0.0184	0.0142	0.0289	0.0169	0.1372	0.0154	0.0164	0.0537	0.0018	0.0781	0.1128	0.0385	0.0045	0.0917	0.0315	0.0119	0.0185	0.0047	0.0038	0.0455	0.0317	0.0345	0.064	0.036	0.0804	0.0019
4	rs79015504	190702419	NA	NA	NA	NA	8.35283596445578	8.09516290381153	0.0184	0.0143	0.0288	0.0169	0.1371	0.0155	0.0164	0.0537	0.0018	0.0781	0.1128	0.0385	0.0045	0.0917	0.0315	0.0119	0.0186	0.0047	0.0038	0.0455	0.0317	0.0345	0.064	0.0359	0.0804	0.0019
4	rs114702222	190702719	NA	NA	NA	NA	8.39703621649305	8.07011476666415	0.0184	0.0143	0.0289	0.017	0.1371	0.0155	0.0164	0.0537	0.0018	0.0781	0.1128	0.0385	0.0045	0.0916	0.0315	0.0119	0.0186	0.0047	0.0038	0.0455	0.0317	0.0344	0.064	0.0359	0.0804	0.0019
4	rs2739532	190707430	NA	NA	NA	NA	8.84942680839609	8.29080393713366	0.0185	0.0143	0.0287	0.0172	0.1371	0.0156	0.0165	0.0539	0.0018	0.0781	0.1129	0.0384	0.0045	0.0916	0.0314	0.012	0.0189	0.0047	0.0038	0.0455	0.0319	0.034	0.0638	0.0357	0.0804	0.0019
4	rs2879108	190709535	NA	NA	NA	NA	9.08717591019015	8.68629355440402	0.0189	0.0142	0.0286	0.0174	0.136	0.0159	0.0163	0.0536	0.0019	0.0782	0.1124	0.0388	0.0042	0.0908	0.0313	0.0127	0.0193	0.0048	0.0039	0.0455	0.0324	0.0337	0.0638	0.0356	0.0807	0.0019
4	rs1996801	190710253	NA	NA	NA	NA	9.88561934892414	9.0628427076751	0.0194	0.0142	0.0285	0.0176	0.1353	0.0162	0.0162	0.0534	0.0018	0.0784	0.1119	0.0388	0.0042	0.0899	0.0312	0.0132	0.0195	0.0049	0.0042	0.0456	0.0325	0.0331	0.0637	0.0354	0.0818	0.002
4	rs1996800	190710361	NA	NA	NA	NA	10.0471612756207	9.13169010522295	0.0195	0.0142	0.0286	0.0176	0.1348	0.0162	0.0162	0.0534	0.0018	0.0782	0.1119	0.0389	0.0042	0.09	0.0313	0.0132	0.0195	0.0049	0.0042	0.0455	0.0325	0.0331	0.0638	0.0354	0.082	0.002
4	Affx-24170367	190711136	NA	NA	NA	NA	10.6898770039597	9.54366219870409	0.0195	0.0142	0.029	0.0178	0.1349	0.0164	0.0162	0.0537	0.0017	0.0787	0.1118	0.0381	0.0041	0.0889	0.0311	0.0133	0.0196	0.0049	0.0042	0.0454	0.0327	0.0331	0.0638	0.0352	0.083	0.0019
4	rs116363412	190714064	NA	NA	NA	NA	11.5931486041278	10.5408957490842	0.0198	0.0143	0.0294	0.0177	0.1346	0.0165	0.0162	0.054	0.0015	0.0797	0.1113	0.0375	0.004	0.0873	0.031	0.0133	0.0197	0.0049	0.0043	0.0454	0.033	0.0333	0.0646	0.0348	0.0838	0.0018
4	rs72720711	190716493	NA	NA	NA	NA	12.3723903500595	11.0237724843901	0.0196	0.0143	0.0297	0.0179	0.134	0.0166	0.0163	0.0543	0.0014	0.0801	0.1108	0.0369	0.0038	0.0874	0.0309	0.0133	0.0197	0.0048	0.0043	0.0452	0.0332	0.0339	0.065	0.0346	0.0842	0.0017
4	rs11132763	190720803	NA	NA	NA	NA	13.5906241443719	11.8144542242329	0.0189	0.0143	0.0299	0.0181	0.1332	0.0168	0.0165	0.0547	0.0013	0.0804	0.1103	0.0365	0.0037	0.0875	0.0309	0.0135	0.0199	0.0048	0.0043	0.0451	0.0335	0.0347	0.0656	0.0344	0.084	0.0015
4	rs2739548	190729451	NA	NA	NA	NA	14.4451408153365	12.5123142195005	0.0187	0.0144	0.03	0.018	0.1332	0.0168	0.0165	0.055	0.0012	0.0804	0.1098	0.0358	0.0037	0.0877	0.0309	0.0134	0.0198	0.0048	0.0043	0.0452	0.0337	0.035	0.0657	0.0345	0.0844	0.0015
4	rs13131922	190729918	NA	NA	NA	NA	14.3735975041144	12.4597437309038	0.0187	0.0144	0.03	0.018	0.1332	0.0168	0.0165	0.055	0.0012	0.0804	0.1098	0.0358	0.0037	0.0877	0.0309	0.0134	0.0198	0.0048	0.0043	0.0452	0.0337	0.035	0.0657	0.0345	0.0844	0.0015
4	rs111228884	190730768	NA	NA	NA	NA	14.2647036313365	12.5632305699268	0.0187	0.0144	0.03	0.018	0.1332	0.0168	0.0165	0.0549	0.0013	0.0804	0.1098	0.0358	0.0037	0.0877	0.0309	0.0134	0.0198	0.0048	0.0043	0.0452	0.0337	0.0349	0.0657	0.0345	0.0844	0.0015
4	rs74600848	190733591	NA	NA	NA	NA	14.2445970520262	12.6650871605446	0.0187	0.0144	0.0301	0.018	0.1332	0.0168	0.0165	0.055	0.0012	0.0804	0.1098	0.0358	0.0037	0.0877	0.0309	0.0134	0.0198	0.0048	0.0043	0.0452	0.0337	0.0349	0.0657	0.0345	0.0844	0.0015
4	rs2685856	190735709	NA	NA	NA	NA	14.244244341898	12.6551079739161	0.0187	0.0144	0.0301	0.018	0.1332	0.0168	0.0166	0.055	0.0012	0.0803	0.1098	0.0358	0.0038	0.0877	0.0308	0.0134	0.0199	0.0048	0.0043	0.0452	0.0338	0.0349	0.0656	0.0345	0.0845	0.0015
4	rs72720732	190741994	NA	NA	NA	NA	14.8155023005408	13.5491878305651	0.0186	0.0143	0.0302	0.018	0.133	0.0169	0.0167	0.055	0.0012	0.0803	0.1096	0.0358	0.0039	0.0876	0.0309	0.0135	0.0199	0.0048	0.0043	0.0451	0.0338	0.035	0.0655	0.0346	0.0847	0.0016
4	rs2293132	190742692	NA	NA	NA	NA	14.9752457180772	13.9005524321229	0.0186	0.0143	0.0303	0.018	0.1321	0.017	0.0168	0.055	0.0012	0.0802	0.1096	0.0358	0.0041	0.0875	0.0309	0.0136	0.02	0.0046	0.0043	0.0449	0.0339	0.0351	0.0655	0.0348	0.0849	0.0015
4	rs4645259	190744100	NA	NA	NA	NA	14.9935429527863	13.9904781443996	0.0186	0.0142	0.0302	0.0181	0.132	0.0171	0.0169	0.0549	0.0011	0.0802	0.1097	0.0358	0.0039	0.0874	0.0309	0.0136	0.0201	0.0047	0.0042	0.0449	0.0339	0.0353	0.0656	0.0349	0.085	0.0014
4	rs28411217	190756509	NA	NA	NA	NA	16.2059530257702	15.0098304142641	0.0186	0.0142	0.0305	0.0182	0.1301	0.0173	0.0171	0.0549	0.0011	0.08	0.1097	0.0357	0.0039	0.0873	0.031	0.0138	0.0203	0.0048	0.0042	0.0449	0.034	0.0355	0.0657	0.0351	0.0854	0.0015
4	rs2685820	190758884	NA	NA	NA	NA	16.5598918601072	15.3969674381725	0.0186	0.0142	0.0306	0.0182	0.13	0.0174	0.0172	0.055	0.0011	0.0796	0.1099	0.0357	0.0039	0.0873	0.0309	0.0138	0.0203	0.0048	0.0043	0.0448	0.0338	0.0357	0.0658	0.0352	0.0856	0.0015
4	rs114194003	190759542	NA	NA	NA	NA	16.5597117525897	15.5100304311908	0.0185	0.0142	0.0306	0.0182	0.13	0.0174	0.0172	0.055	0.0012	0.0795	0.11	0.0357	0.0039	0.0873	0.0309	0.0138	0.0203	0.0048	0.0043	0.0447	0.0337	0.0357	0.0658	0.0352	0.0856	0.0015
4	rs116565910	190760095	NA	NA	NA	NA	16.5793450160694	15.5724359736815	0.0185	0.0142	0.0306	0.0182	0.13	0.0174	0.0172	0.055	0.0012	0.0794	0.11	0.0357	0.0039	0.0874	0.0308	0.0138	0.0203	0.0049	0.0043	0.0447	0.0337	0.0358	0.0658	0.0352	0.0857	0.0015
4	rs6831907	190761715	NA	NA	NA	NA	16.7316531023362	15.7842142736312	0.0184	0.0142	0.0306	0.0182	0.1298	0.0174	0.0172	0.0549	0.0012	0.079	0.1101	0.0357	0.0042	0.0873	0.0308	0.0138	0.0203	0.0049	0.0043	0.0445	0.0335	0.0359	0.0658	0.0355	0.0859	0.0015
4	rs9790327	190763157	NA	NA	NA	NA	17.0041032383243	16.0893683610981	0.0183	0.0143	0.0307	0.0183	0.1296	0.0175	0.0173	0.0549	0.0012	0.0785	0.1104	0.0357	0.0043	0.0872	0.0307	0.0138	0.0204	0.005	0.0043	0.0444	0.0333	0.036	0.0658	0.0355	0.0861	0.0015
4	rs2739569	190763383	NA	NA	NA	NA	17.0691870453249	16.1239613562546	0.0183	0.0143	0.0307	0.0183	0.1296	0.0175	0.0173	0.0549	0.0012	0.0785	0.1104	0.0357	0.0043	0.0872	0.0307	0.0139	0.0204	0.005	0.0043	0.0444	0.0333	0.036	0.0659	0.0355	0.0862	0.0015
4	rs6553385	190764527	NA	NA	NA	NA	17.0313982878695	16.6137515584283	0.0183	0.0143	0.0307	0.0185	0.1295	0.0176	0.0175	0.0548	0.0012	0.0784	0.1103	0.0356	0.0042	0.0871	0.0308	0.0139	0.0204	0.0049	0.0041	0.0443	0.0333	0.0362	0.0659	0.0356	0.0861	0.0015
4	rs2685871	190764633	NA	NA	NA	NA	17.0529130216912	16.6664282728053	0.0183	0.0143	0.0307	0.0185	0.1295	0.0176	0.0175	0.0548	0.0012	0.0784	0.1103	0.0356	0.0042	0.0871	0.0308	0.0139	0.0204	0.0049	0.0041	0.0443	0.0333	0.0362	0.0659	0.0356	0.0861	0.0015
4	rs112549159	190764773	NA	NA	NA	NA	17.072984611661	16.6746135603072	0.0183	0.0143	0.0307	0.0185	0.1295	0.0176	0.0175	0.0548	0.0012	0.0784	0.1103	0.0356	0.0042	0.0871	0.0308	0.0139	0.0204	0.0049	0.0041	0.0443	0.0333	0.0362	0.0659	0.0356	0.0861	0.0015
4	rs115481679	190765831	NA	NA	NA	NA	17.2635473891841	16.8629089753593	0.0183	0.0143	0.0307	0.0185	0.1294	0.0177	0.0176	0.0548	0.0012	0.0783	0.1102	0.0355	0.0042	0.0871	0.0308	0.014	0.0205	0.0049	0.0041	0.0443	0.0333	0.0362	0.0659	0.0356	0.0861	0.0015
4	rs2685868	190769138	NA	NA	NA	NA	17.9748006340903	17.6320642910734	0.0182	0.0144	0.0308	0.0187	0.1291	0.0178	0.0177	0.0549	0.0013	0.0781	0.1102	0.0353	0.0042	0.0871	0.0308	0.014	0.0206	0.005	0.0041	0.0443	0.0333	0.0363	0.0659	0.0356	0.0862	0.0015
4	rs4109437	190769223	NA	NA	NA	NA	17.9780775906634	17.6442578843244	0.0182	0.0144	0.0308	0.0187	0.1291	0.0178	0.0177	0.0549	0.0013	0.0781	0.1102	0.0353	0.0042	0.0871	0.0308	0.014	0.0206	0.005	0.0041	0.0443	0.0333	0.0363	0.0659	0.0356	0.0862	0.0015
4	rs35838309	190775197	NA	NA	NA	NA	18.0603905955927	17.7706231977977	0.0182	0.0144	0.0308	0.0187	0.1291	0.0178	0.0177	0.0549	0.0013	0.0781	0.1102	0.0352	0.0042	0.0871	0.0308	0.014	0.0206	0.005	0.0041	0.0443	0.0333	0.0363	0.0659	0.0356	0.0862	0.0016
4	rs78401673	190776796	NA	NA	NA	NA	18.1066671555229	17.8570544814083	0.0182	0.0144	0.0308	0.0187	0.1291	0.0178	0.0178	0.0549	0.0013	0.0781	0.1102	0.0352	0.0042	0.0871	0.0308	0.014	0.0206	0.005	0.0041	0.0443	0.0333	0.0363	0.0659	0.0356	0.0862	0.0016
4	rs75606393	190777951	NA	NA	NA	NA	18.1159607230896	17.872617608916	0.0182	0.0144	0.0308	0.0187	0.1291	0.0178	0.0178	0.0549	0.0013	0.0781	0.1102	0.0352	0.0042	0.0871	0.0308	0.014	0.0206	0.005	0.0041	0.0442	0.0333	0.0363	0.0659	0.0356	0.0862	0.0016
4	rs28711558	190781654	NA	NA	NA	NA	18.1329093787564	17.8913359439921	0.0182	0.0144	0.0308	0.0187	0.1291	0.0178	0.0178	0.0549	0.0013	0.078	0.1102	0.0352	0.0042	0.0871	0.0308	0.014	0.0206	0.005	0.0041	0.0442	0.0333	0.0363	0.0659	0.0356	0.0863	0.0016
4	rs116018867	190783063	NA	NA	NA	NA	18.1340029096426	17.9096341897586	0.0182	0.0144	0.0308	0.0187	0.1291	0.0178	0.0178	0.0549	0.0013	0.078	0.1102	0.0352	0.0042	0.0871	0.0308	0.014	0.0206	0.005	0.0041	0.0442	0.0333	0.0363	0.0659	0.0356	0.0863	0.0016
4	rs115803923	190793457	NA	NA	NA	NA	18.1533233377147	17.9085825517979	0.0182	0.0144	0.0308	0.0187	0.1291	0.0179	0.0178	0.0549	0.0013	0.078	0.1102	0.0351	0.0042	0.0871	0.0308	0.0141	0.0206	0.005	0.0041	0.0442	0.0333	0.0363	0.0658	0.0356	0.0863	0.0016
4	rs2004261	190814336	NA	NA	NA	NA	18.3766080453541	18.1688117076816	0.0183	0.0145	0.0309	0.0188	0.129	0.0179	0.0178	0.0549	0.0013	0.078	0.1102	0.0349	0.0041	0.0871	0.0309	0.0141	0.0206	0.005	0.0041	0.0442	0.0333	0.0363	0.0658	0.0356	0.0864	0.0016
4	rs6822336	190837589	NA	NA	NA	NA	18.3450280739797	18.1370398996302	0.0183	0.0145	0.0309	0.0188	0.129	0.0179	0.0178	0.0549	0.0013	0.078	0.1102	0.0348	0.0041	0.0871	0.0309	0.0141	0.0206	0.005	0.0041	0.0442	0.0333	0.0363	0.0658	0.0356	0.0865	0.0016
4	rs1138726	190862083	NA	NA	NA	NA	18.4259083904932	18.2599277241628	0.0183	0.0145	0.0309	0.0188	0.129	0.0179	0.0178	0.0549	0.0013	0.078	0.1102	0.0348	0.0041	0.0871	0.0309	0.0141	0.0206	0.005	0.0041	0.0442	0.0333	0.0363	0.0658	0.0356	0.0865	0.0016
4	rs79403633	190868396	NA	NA	NA	NA	18.439057960063	18.3215909372213	0.0183	0.0145	0.0309	0.0188	0.129	0.0179	0.0178	0.0549	0.0013	0.078	0.1102	0.0348	0.0041	0.0871	0.0309	0.0141	0.0206	0.005	0.0041	0.0442	0.0333	0.0363	0.0658	0.0356	0.0865	0.0016
4	rs12646565	190872778	NA	NA	NA	NA	18.4414323138427	18.2797098182822	0.0183	0.0145	0.0309	0.0188	0.129	0.0179	0.0178	0.0549	0.0013	0.078	0.1103	0.0348	0.0041	0.0871	0.0309	0.0141	0.0206	0.005	0.0041	0.0442	0.0333	0.0363	0.0658	0.0356	0.0865	0.0016
4	rs11132783	190890860	NA	NA	NA	NA	18.4352225468546	18.2393044874972	0.0183	0.0145	0.0309	0.0188	0.129	0.0179	0.0178	0.0549	0.0013	0.078	0.1103	0.0348	0.0041	0.0871	0.0309	0.0141	0.0206	0.005	0.0041	0.0442	0.0333	0.0363	0.0658	0.0356	0.0865	0.0016
4	rs72724831	190904950	NA	NA	NA	NA	18.455496583198	18.2447758938375	0.0183	0.0145	0.0309	0.0188	0.129	0.0179	0.0178	0.0549	0.0013	0.078	0.1103	0.0347	0.0041	0.0871	0.0309	0.0141	0.0206	0.005	0.0041	0.0442	0.0333	0.0363	0.0659	0.0356	0.0865	0.0016
5	rs68104681	29523	0.95	0.267590046340022	0.76	0.840461917458717	5.65392655359486	4.75551812639611	0.0189	0.0169	0.0279	0.0074	0.1484	0.0077	0.0057	0.0596	0.0037	0.1006	0.1339	0.0359	0.0048	0.0894	0.0314	0.0081	0.0104	0.0036	0.0029	0.0328	0.0208	0.0363	0.0668	0.0281	0.0917	0.0032
5	rs74573945	31679	0.95	0.267590046340022	0.76	0.840461917458717	5.65674983577062	4.76180907563821	0.0189	0.0169	0.0279	0.0074	0.1484	0.0077	0.0057	0.0596	0.0037	0.1006	0.1339	0.0359	0.0048	0.0894	0.0314	0.0081	0.0104	0.0036	0.0029	0.0328	0.0208	0.0363	0.0668	0.0281	0.0917	0.0032
5	rs138150931	57516	0.95	0.267590046340022	0.76	0.840461917458717	5.71983684954686	4.93329078877857	0.0189	0.0169	0.0279	0.0074	0.1484	0.0077	0.0057	0.0596	0.0037	0.1006	0.1339	0.0359	0.0048	0.0894	0.0314	0.0081	0.0104	0.0036	0.0029	0.0328	0.0208	0.0363	0.0668	0.0281	0.0917	0.0032
5	rs1507712	58298	0.95	0.267590046340022	0.76	0.840461917458717	5.72415756202099	4.94886760980612	0.0189	0.0169	0.0279	0.0074	0.1484	0.0077	0.0057	0.0596	0.0037	0.1006	0.1339	0.0359	0.0048	0.0894	0.0314	0.0081	0.0104	0.0036	0.0029	0.0328	0.0208	0.0363	0.0668	0.0281	0.0917	0.0032
5	rs114436632	64301	0.95	0.267590046340022	0.76	0.840461917458717	5.68886863169949	4.96563172999577	0.0189	0.0169	0.0279	0.0074	0.1484	0.0077	0.0057	0.0596	0.0037	0.1006	0.1339	0.0359	0.0048	0.0894	0.0314	0.0081	0.0104	0.0036	0.0029	0.0328	0.0208	0.0363	0.0668	0.0281	0.0917	0.0031
5	rs11746381	76284	0.95	0.267590046340022	0.76	0.840461917458717	5.64961795281056	5.04813509989833	0.0189	0.0169	0.0279	0.0074	0.1485	0.0077	0.0057	0.0596	0.0037	0.1006	0.1339	0.0359	0.0048	0.0894	0.0314	0.0081	0.0104	0.0036	0.0029	0.0328	0.0208	0.0363	0.0668	0.0281	0.0917	0.0031
5	rs73730598	77973	0.94	0.298643641979994	0.76	0.840461917458717	5.68128129701289	5.22315120565519	0.0189	0.0169	0.0279	0.0074	0.1485	0.0077	0.0057	0.0596	0.0036	0.1006	0.1339	0.0359	0.0048	0.0894	0.0314	0.0081	0.0104	0.0036	0.0029	0.0328	0.0208	0.0363	0.0668	0.0281	0.0918	0.0031
5	rs58220454	78650	0.94	0.298643641979994	0.76	0.840461917458717	5.71804918493982	5.27921067377956	0.0189	0.0169	0.0279	0.0074	0.1485	0.0077	0.0057	0.0596	0.0036	0.1007	0.134	0.0359	0.0048	0.0894	0.0314	0.0081	0.0104	0.0036	0.0029	0.0328	0.0207	0.0364	0.0667	0.0281	0.0918	0.0031
5	rs4957025	78954	0.94	0.298643641979994	0.76	0.840461917458717	5.69288638754346	5.2940748641611	0.0189	0.0169	0.0279	0.0074	0.1485	0.0077	0.0057	0.0596	0.0036	0.1007	0.134	0.0359	0.0048	0.0894	0.0314	0.0081	0.0104	0.0036	0.0029	0.0328	0.0207	0.0364	0.0667	0.0281	0.0918	0.0031
5	rs11958292	80072	0.94	0.298643641979994	0.76	0.840461917458717	5.37794671589615	5.00390974936825	0.0189	0.0169	0.0279	0.0074	0.1486	0.0077	0.0056	0.0597	0.0036	0.1007	0.134	0.0358	0.0048	0.0894	0.0314	0.0081	0.0103	0.0036	0.0028	0.0328	0.0207	0.0363	0.0667	0.028	0.0919	0.0031
5	rs6887320	80494	0.94	0.298643641979994	0.76	0.840461917458717	5.30447622362111	4.94019144133254	0.0189	0.0169	0.0279	0.0074	0.1486	0.0077	0.0056	0.0597	0.0036	0.1007	0.1341	0.0358	0.0048	0.0894	0.0314	0.0081	0.0103	0.0036	0.0028	0.0328	0.0207	0.0363	0.0667	0.028	0.0919	0.0031
5	rs72710814	89737	0.93	0.332112317682009	0.77	0.773176121721263	5.13499104194982	4.47782788555494	0.0189	0.0169	0.0278	0.0072	0.1489	0.0075	0.0055	0.0596	0.0036	0.1009	0.1345	0.0357	0.0048	0.0896	0.0312	0.0079	0.0101	0.0037	0.0028	0.0332	0.0207	0.0363	0.0666	0.0279	0.0921	0.0031
5	rs76662915	93817	0.91	0.406594937265203	0.77	0.773176121721263	5.15010703747442	4.68322024185497	0.0189	0.0169	0.0277	0.0069	0.1495	0.0071	0.0052	0.0596	0.0037	0.1011	0.1351	0.0356	0.0048	0.0898	0.0309	0.0076	0.0097	0.0038	0.0028	0.0338	0.0207	0.0361	0.0667	0.0275	0.0926	0.0031
5	rs58571290	100469	0.91	0.406594937265203	0.77	0.773176121721263	5.12932526232594	4.66064547554741	0.0189	0.0169	0.0277	0.0069	0.1495	0.0071	0.0052	0.0596	0.0037	0.1011	0.1352	0.0356	0.0048	0.0898	0.0309	0.0076	0.0097	0.0038	0.0028	0.0338	0.0207	0.0361	0.0667	0.0275	0.0926	0.0031
5	rs7723155	104677	0.91	0.406594937265203	0.77	0.773176121721263	5.12714651173211	4.65672032940805	0.0189	0.0169	0.0277	0.0069	0.1495	0.0071	0.0052	0.0596	0.0037	0.1011	0.1352	0.0356	0.0048	0.0898	0.0309	0.0075	0.0097	0.0038	0.0028	0.0338	0.0207	0.0361	0.0667	0.0275	0.0926	0.0031
5	rs35984149	105262	0.91	0.406594937265203	0.76	0.840461917458717	5.12278967006125	4.63866810914313	0.0189	0.0169	0.0277	0.0069	0.1495	0.0071	0.0052	0.0596	0.0037	0.1011	0.1352	0.0356	0.0048	0.0898	0.0309	0.0075	0.0097	0.0038	0.0028	0.0338	0.0207	0.0361	0.0667	0.0275	0.0926	0.0031
5	rs79701423	124880	0.91	0.406594937265203	0.77	0.773176121721263	4.89516481695368	4.61964095922131	0.0189	0.0169	0.0277	0.0069	0.1496	0.0071	0.0051	0.0596	0.0036	0.1012	0.1352	0.0356	0.0048	0.0899	0.0309	0.0075	0.0096	0.0038	0.0028	0.0339	0.0207	0.0361	0.0667	0.0275	0.0927	0.003
5	rs6880143	137516	0.91	0.406594937265203	0.77	0.773176121721263	4.83349449326307	4.60689436998508	0.0189	0.0169	0.0277	0.0069	0.1496	0.0071	0.0051	0.0596	0.0036	0.1013	0.1353	0.0356	0.0048	0.0899	0.0309	0.0075	0.0096	0.0037	0.0027	0.0339	0.0207	0.0361	0.0667	0.0275	0.0927	0.003
5	rs73022563	140813	0.91	0.406594937265203	0.77	0.773176121721263	4.83578579869874	4.60748261095675	0.0189	0.0169	0.0277	0.0069	0.1496	0.0071	0.0051	0.0596	0.0036	0.1013	0.1353	0.0356	0.0048	0.0899	0.0309	0.0075	0.0096	0.0037	0.0027	0.0339	0.0207	0.0361	0.0667	0.0275	0.0927	0.003
5	rs11949577	143197	0.91	0.406594937265203	0.77	0.773176121721263	4.83592901405811	4.60807085804716	0.0189	0.0169	0.0277	0.0069	0.1496	0.0071	0.0051	0.0596	0.0036	0.1013	0.1353	0.0356	0.0048	0.0899	0.0309	0.0075	0.0096	0.0037	0.0027	0.0339	0.0207	0.0361	0.0667	0.0275	0.0927	0.003
5	rs6554830	156287	0.91	0.406594937265203	0.77	0.773176121721263	4.83879353783436	4.60611005820958	0.0189	0.0169	0.0277	0.0069	0.1496	0.0071	0.0051	0.0596	0.0036	0.1013	0.1353	0.0356	0.0048	0.0899	0.0309	0.0075	0.0096	0.0037	0.0027	0.0339	0.0207	0.0361	0.0667	0.0275	0.0927	0.003
5	rs78409793	159494	0.9	0.447749409690379	0.77	0.773176121721263	4.61010503050192	4.33482624348508	0.0189	0.0169	0.0276	0.0067	0.1499	0.0069	0.005	0.0596	0.0036	0.1015	0.1355	0.0355	0.0048	0.09	0.0308	0.0073	0.0093	0.0038	0.0025	0.0342	0.0207	0.036	0.0668	0.0273	0.093	0.003
5	rs62344137	159686	0.9	0.447749409690379	0.77	0.773176121721263	4.56105446189319	4.27204648114616	0.0189	0.0169	0.0276	0.0067	0.15	0.0069	0.0049	0.0596	0.0036	0.1015	0.1356	0.0355	0.0048	0.09	0.0308	0.0073	0.0093	0.0038	0.0024	0.0342	0.0207	0.036	0.0669	0.0273	0.093	0.003
5	rs115270762	162694	0.88	0.538208189821859	0.77	0.773176121721263	4.32350230023613	3.93479476612805	0.0188	0.0169	0.0275	0.0064	0.151	0.0065	0.0047	0.0595	0.0036	0.1018	0.1357	0.0352	0.0046	0.0901	0.0305	0.007	0.009	0.0038	0.0024	0.0351	0.0208	0.0359	0.067	0.0269	0.0933	0.0029
5	rs29675	163769	0.86	0.639923359357885	0.77	0.773176121721263	3.40318743313415	2.93454021684159	0.0188	0.017	0.0271	0.0061	0.152	0.0062	0.0045	0.0592	0.0037	0.102	0.1358	0.0345	0.0044	0.0903	0.03	0.0067	0.0087	0.004	0.0025	0.0361	0.0209	0.0357	0.0671	0.0264	0.094	0.0029
5	rs12514603	164455	0.86	0.639923359357885	0.77	0.773176121721263	3.38412421964617	2.86830317715892	0.0188	0.017	0.0271	0.0061	0.1521	0.0062	0.0045	0.0592	0.0037	0.102	0.1358	0.0345	0.0044	0.0903	0.0299	0.0067	0.0087	0.004	0.0024	0.0362	0.0209	0.0357	0.0672	0.0264	0.094	0.0029
5	rs13167406	169301	0.86	0.639923359357885	0.79	0.649136622646432	4.57786114099662	3.25231030529772	0.0187	0.017	0.0271	0.0061	0.1526	0.0061	0.0045	0.0593	0.0042	0.102	0.136	0.0345	0.0043	0.0905	0.0298	0.0067	0.0087	0.0039	0.0023	0.0362	0.0209	0.0357	0.0669	0.0263	0.0936	0.0028
5	rs4956987	174106	0.86	0.639923359357885	0.79	0.649136622646432	4.55343298111287	3.31390478866893	0.0187	0.017	0.0271	0.006	0.1531	0.0061	0.0044	0.0593	0.0041	0.102	0.1364	0.0343	0.0043	0.0907	0.0297	0.0067	0.0086	0.0038	0.0022	0.0362	0.0208	0.0357	0.0671	0.0262	0.0934	0.0028
5	rs6875054	174240	0.86	0.639923359357885	0.79	0.649136622646432	4.61845798211178	3.37885620453922	0.0187	0.017	0.0272	0.006	0.1533	0.0061	0.0045	0.0592	0.0041	0.1019	0.1363	0.0343	0.0043	0.0906	0.0296	0.007	0.0087	0.0038	0.0022	0.0362	0.0208	0.0357	0.0671	0.0261	0.0934	0.0028
5	rs61079366	175142	0.86	0.639923359357885	0.79	0.649136622646432	4.58478600498363	3.28081166484901	0.0187	0.017	0.0272	0.006	0.1533	0.0061	0.0045	0.0592	0.0041	0.102	0.1363	0.0343	0.0042	0.0907	0.0296	0.007	0.0087	0.0038	0.0022	0.0363	0.0208	0.0357	0.0671	0.0261	0.0934	0.0027
5	rs6882234	177389	0.86	0.639923359357885	0.8	0.592267592767429	4.42772057125044	3.36455987056203	0.0187	0.0169	0.0272	0.0059	0.1535	0.006	0.0045	0.0593	0.004	0.1021	0.1365	0.0343	0.0042	0.0909	0.0296	0.0069	0.0086	0.0037	0.0021	0.0363	0.0208	0.0357	0.0672	0.0261	0.0932	0.0027
5	rs114602062	179295	0.86	0.639923359357885	0.8	0.592267592767429	4.30582295426335	3.35503235486361	0.0187	0.0169	0.0272	0.0059	0.1537	0.006	0.0045	0.0593	0.004	0.1021	0.1366	0.0344	0.0041	0.0912	0.0295	0.0069	0.0086	0.0037	0.0021	0.0363	0.0208	0.0356	0.0672	0.0261	0.093	0.0026
5	rs7717970	181660	0.86	0.639923359357885	0.79	0.649136622646432	4.11987389829333	3.32989277162131	0.0186	0.0168	0.0271	0.0059	0.154	0.006	0.0044	0.0593	0.0039	0.1021	0.1367	0.0344	0.004	0.0917	0.0295	0.0069	0.0085	0.0036	0.002	0.0364	0.0208	0.0356	0.0673	0.0261	0.0927	0.0025
5	rs114885385	181729	0.86	0.639923359357885	0.79	0.649136622646432	3.93498893138886	3.16393026979134	0.0186	0.0167	0.0271	0.0059	0.154	0.006	0.0044	0.0594	0.0038	0.1021	0.1368	0.0345	0.004	0.0917	0.0295	0.0069	0.0085	0.0036	0.002	0.0364	0.0208	0.0357	0.0674	0.0261	0.0927	0.0024
5	rs12519352	181730	0.86	0.639923359357885	0.79	0.649136622646432	3.9358044895386	3.11473016694282	0.0186	0.0167	0.0271	0.0059	0.1539	0.006	0.0043	0.0592	0.0038	0.1019	0.1366	0.0344	0.004	0.0913	0.0295	0.0066	0.0084	0.0036	0.0019	0.0383	0.0206	0.0357	0.0674	0.0261	0.0927	0.0024
5	rs11133847	181762	0.86	0.639923359357885	0.79	0.649136622646432	3.85325419566365	2.96348829413123	0.0186	0.0167	0.0271	0.0059	0.1539	0.006	0.0043	0.0592	0.0038	0.102	0.1366	0.0344	0.004	0.0913	0.0295	0.0066	0.0084	0.0036	0.0019	0.0383	0.0206	0.0357	0.0674	0.0261	0.0927	0.0024
5	rs117470105	182587	0.86	0.639923359357885	0.79	0.649136622646432	3.77426316523659	3.03768882950718	0.0186	0.0167	0.027	0.0059	0.1541	0.006	0.0043	0.0592	0.0038	0.102	0.1366	0.0343	0.0039	0.0913	0.0295	0.0066	0.0083	0.0036	0.0019	0.0383	0.0206	0.0357	0.0675	0.026	0.0928	0.0024
5	Affx-26322673	184336	0.86	0.639923359357885	0.79	0.649136622646432	3.74056352918684	3.01450357589517	0.0185	0.0167	0.027	0.0059	0.1542	0.006	0.0043	0.0592	0.0037	0.102	0.1366	0.0343	0.0039	0.0913	0.0295	0.0066	0.0083	0.0035	0.0019	0.0383	0.0206	0.0357	0.0675	0.026	0.0928	0.0023
5	rs6554946	185092	0.86	0.639923359357885	0.79	0.649136622646432	3.58151444093966	3.06863185201352	0.0185	0.0167	0.027	0.0059	0.1543	0.006	0.0043	0.0593	0.0037	0.102	0.1367	0.0343	0.0039	0.0913	0.0294	0.0066	0.0083	0.0035	0.0019	0.0383	0.0206	0.0357	0.0676	0.026	0.0928	0.0023
5	rs79713827	185418	0.86	0.639923359357885	0.79	0.649136622646432	3.53877805307134	3.04353525589793	0.0185	0.0167	0.027	0.0059	0.1543	0.006	0.0043	0.0593	0.0036	0.102	0.1367	0.0343	0.0039	0.0913	0.0294	0.0066	0.0083	0.0035	0.0019	0.0383	0.0206	0.0357	0.0676	0.026	0.0928	0.0023
5	rs1993519	188321	0.86	0.639923359357885	0.79	0.649136622646432	3.15249739661268	3.02958125759435	0.0185	0.0167	0.027	0.0059	0.1545	0.006	0.0043	0.0593	0.0035	0.1021	0.1366	0.0343	0.0038	0.0917	0.0294	0.0065	0.0083	0.0035	0.0019	0.0383	0.0206	0.0357	0.0675	0.026	0.0928	0.0023
5	rs56307835	189225	0.86	0.639923359357885	0.79	0.649136622646432	1.7087606995749	2.88705033091417	0.0186	0.0171	0.0266	0.0058	0.1558	0.006	0.0043	0.0594	0.0027	0.1021	0.1365	0.034	0.0036	0.0922	0.029	0.0064	0.0082	0.0033	0.0017	0.0385	0.0204	0.0357	0.0682	0.0257	0.093	0.0022
5	rs6886707	195318	0.86	0.639923359357885	0.79	0.649136622646432	1.27059102899119	2.40473605209945	0.0187	0.0172	0.0261	0.0058	0.157	0.006	0.0043	0.0594	0.0025	0.1023	0.1363	0.0336	0.0034	0.0926	0.0287	0.0062	0.008	0.003	0.0017	0.0387	0.0203	0.0355	0.0688	0.0254	0.0931	0.0021
5	rs114362255	195622	0.86	0.639923359357885	0.79	0.649136622646432	1.273422900141	2.40657207987605	0.0187	0.0172	0.0261	0.0058	0.157	0.006	0.0043	0.0594	0.0025	0.1023	0.1363	0.0336	0.0034	0.0926	0.0287	0.0062	0.008	0.003	0.0017	0.0387	0.0203	0.0355	0.0688	0.0254	0.0931	0.0021
5	rs1052698	196040	0.86	0.639923359357885	0.79	0.649136622646432	1.31437231596171	2.41208119321522	0.0187	0.0172	0.0261	0.0058	0.1571	0.006	0.0043	0.0594	0.0025	0.1023	0.1362	0.0336	0.0034	0.0927	0.0287	0.0062	0.008	0.003	0.0017	0.0387	0.0203	0.0355	0.0688	0.0254	0.0931	0.0021
5	Affx-26339376	196301	0.86	0.639923359357885	0.79	0.649136622646432	1.34143072575407	2.43100751724725	0.0187	0.0172	0.0261	0.0058	0.1572	0.006	0.0043	0.0594	0.0025	0.1023	0.1362	0.0336	0.0034	0.0927	0.0286	0.0062	0.008	0.003	0.0017	0.0387	0.0204	0.0354	0.0688	0.0254	0.0931	0.0021
5	rs34629844	200829	0.86	0.639923359357885	0.79	0.649136622646432	1.11486571266255	2.32065034311303	0.0186	0.0172	0.0258	0.0057	0.1578	0.0059	0.0043	0.0595	0.0023	0.1024	0.1368	0.0333	0.0032	0.093	0.0282	0.0061	0.0079	0.003	0.0017	0.0389	0.0204	0.0353	0.0691	0.0252	0.0931	0.0019
5	rs11744204	203042	0.86	0.639923359357885	0.79	0.649136622646432	0.999556210859049	2.16994002307383	0.0186	0.0173	0.0257	0.0057	0.1581	0.0058	0.0043	0.0595	0.0022	0.1026	0.1369	0.0333	0.0031	0.0932	0.0281	0.006	0.0079	0.0029	0.0017	0.039	0.0204	0.0352	0.0691	0.0252	0.0932	0.0019
5	rs116200689	203666	0.86	0.639923359357885	0.79	0.649136622646432	1.00703308967667	2.14694032267569	0.0186	0.0173	0.0257	0.0057	0.1582	0.0058	0.0043	0.0595	0.0022	0.1027	0.1369	0.0332	0.0031	0.0932	0.028	0.006	0.0079	0.0029	0.0017	0.039	0.0204	0.0352	0.0691	0.0252	0.0932	0.0019
5	rs1054174	204952	0.87	0.587631181685492	0.78	0.709419594942363	0.929047846501293	2.11873285421015	0.0186	0.0173	0.0256	0.0057	0.1584	0.0058	0.0043	0.0595	0.0021	0.1027	0.137	0.0332	0.0031	0.0932	0.0279	0.0059	0.0079	0.0029	0.0017	0.0391	0.0204	0.0352	0.0691	0.0252	0.0932	0.0019
5	rs145153903	205939	0.86	0.639923359357885	0.78	0.709419594942363	0.922230898907036	2.1326496445414	0.0186	0.0173	0.0256	0.0057	0.1584	0.0058	0.0043	0.0595	0.0021	0.1028	0.137	0.0332	0.0031	0.0933	0.0279	0.006	0.0079	0.0029	0.0017	0.0391	0.0204	0.0352	0.0691	0.0251	0.0932	0.0018
5	rs62346511	208265	0.86	0.639923359357885	0.78	0.709419594942363	0.924722477780817	1.98812426286937	0.0186	0.0173	0.0255	0.0057	0.1585	0.0058	0.0043	0.0595	0.002	0.1028	0.1371	0.0332	0.003	0.0933	0.0278	0.006	0.0079	0.0029	0.0017	0.0391	0.0204	0.0352	0.0692	0.0251	0.0933	0.0018
5	rs7726582	215349	0.86	0.639923359357885	0.78	0.709419594942363	0.931797148469076	2.07111023620505	0.0186	0.0173	0.0255	0.0057	0.1585	0.0057	0.0043	0.0595	0.002	0.1028	0.1371	0.0332	0.003	0.0933	0.0278	0.006	0.0079	0.0029	0.0017	0.0391	0.0204	0.0352	0.0692	0.0251	0.0933	0.0019
5	rs114938988	216037	0.86	0.639923359357885	0.78	0.709419594942363	0.926218769501896	2.06390730460648	0.0186	0.0172	0.0255	0.0057	0.1585	0.0057	0.0043	0.0595	0.002	0.1028	0.1371	0.0332	0.003	0.0933	0.0278	0.006	0.0079	0.0029	0.0016	0.0392	0.0204	0.0352	0.0692	0.0251	0.0933	0.0018
5	rs56299325	220594	0.86	0.639923359357885	0.78	0.709419594942363	0.92106912135342	2.07219096507116	0.0186	0.0172	0.0255	0.0057	0.1585	0.0057	0.0043	0.0595	0.002	0.1028	0.1371	0.0332	0.003	0.0933	0.0278	0.006	0.0079	0.0029	0.0016	0.0392	0.0204	0.0352	0.0692	0.0251	0.0933	0.0018
5	rs6555059	226453	0.86	0.639923359357885	0.78	0.709419594942363	0.938392524162428	2.15816452639123	0.0186	0.0172	0.0255	0.0057	0.1586	0.0057	0.0043	0.0595	0.002	0.1028	0.1371	0.0332	0.003	0.0933	0.0277	0.006	0.0079	0.0029	0.0016	0.0392	0.0204	0.0352	0.0692	0.0251	0.0933	0.0018
5	rs10058428	235608	0.86	0.639923359357885	0.78	0.709419594942363	0.856752619217203	2.01968379309257	0.0185	0.0173	0.0252	0.0055	0.1588	0.0056	0.0042	0.0595	0.002	0.1029	0.1372	0.0338	0.0029	0.0936	0.0273	0.0059	0.0078	0.0031	0.0014	0.0391	0.0204	0.0352	0.0692	0.025	0.0935	0.0019
5	Affx-26399382	239720	0.86	0.639923359357885	0.78	0.709419594942363	0.859248814495976	2.00586818077874	0.0185	0.0173	0.0252	0.0055	0.1588	0.0056	0.0042	0.0595	0.002	0.1028	0.1372	0.0338	0.0029	0.0936	0.0273	0.0059	0.0078	0.0031	0.0014	0.0391	0.0204	0.0351	0.0692	0.025	0.0934	0.0019
5	rs113796397	246503	0.86	0.639923359357885	0.78	0.709419594942363	0.86837391193265	2.05220972020203	0.0185	0.0173	0.0252	0.0055	0.1589	0.0056	0.0042	0.0595	0.002	0.1028	0.1372	0.0338	0.0029	0.0936	0.0273	0.0059	0.0078	0.0031	0.0014	0.0391	0.0204	0.0351	0.0692	0.025	0.0934	0.0019
5	rs6962	256509	0.86	0.639923359357885	0.78	0.709419594942363	0.855948052899378	1.94002087231025	0.0185	0.0173	0.0251	0.0055	0.1589	0.0056	0.0042	0.0596	0.002	0.1029	0.1372	0.0339	0.0029	0.0936	0.0273	0.0059	0.0078	0.0031	0.0014	0.0391	0.0204	0.0351	0.0692	0.0249	0.0935	0.0019
5	rs34511054	264156	0.86	0.639923359357885	0.78	0.709419594942363	0.841361180206402	1.95806296734793	0.0185	0.0173	0.0251	0.0055	0.1589	0.0055	0.0042	0.0596	0.002	0.1029	0.1372	0.0339	0.0029	0.0936	0.0273	0.0059	0.0078	0.0031	0.0014	0.0391	0.0205	0.0351	0.0692	0.0249	0.0935	0.0019
5	rs1541822	269234	0.86	0.639923359357885	0.78	0.709419594942363	0.827198496949898	1.94484174481081	0.0185	0.0173	0.0251	0.0055	0.1589	0.0055	0.0042	0.0596	0.002	0.1029	0.1372	0.034	0.0029	0.0936	0.0273	0.0059	0.0077	0.0031	0.0014	0.0391	0.0205	0.0351	0.0692	0.0249	0.0935	0.0019
5	rs7731759	290198	0.86	0.639923359357885	0.78	0.709419594942363	0.855224217804538	1.9772018884763	0.0185	0.0173	0.025	0.0055	0.1588	0.0057	0.0042	0.0596	0.0021	0.1028	0.1372	0.034	0.0029	0.0936	0.0272	0.0059	0.0077	0.0032	0.0014	0.0392	0.0205	0.0351	0.0691	0.0249	0.0933	0.0019
5	rs74884843	306185	0.86	0.639923359357885	0.79	0.649136622646432	0.750557582505638	1.66273300944515	0.0185	0.0173	0.0243	0.0054	0.1596	0.0055	0.0042	0.0597	0.0021	0.1031	0.1375	0.0346	0.0028	0.0942	0.0265	0.0058	0.0077	0.0033	0.0011	0.0392	0.0207	0.0348	0.069	0.0241	0.0938	0.0019
5	rs35839513	310925	0.86	0.639923359357885	0.79	0.649136622646432	0.676842619410896	1.65784566751673	0.0185	0.0174	0.0242	0.0054	0.1596	0.0055	0.0042	0.0598	0.0021	0.1032	0.1375	0.0347	0.0028	0.0943	0.0264	0.0058	0.0077	0.0033	0.0011	0.0392	0.0207	0.0348	0.069	0.024	0.0938	0.0019
5	rs2015774	312958	0.86	0.639923359357885	0.79	0.649136622646432	0.678513211708481	1.61847798216759	0.0185	0.0174	0.0242	0.0054	0.1597	0.0055	0.0041	0.0598	0.0021	0.1032	0.1375	0.0347	0.0028	0.0943	0.0263	0.0058	0.0077	0.0033	0.001	0.0392	0.0207	0.0348	0.069	0.0241	0.0938	0.0019
5	rs870502	320453	0.86	0.639923359357885	0.79	0.649136622646432	0.739497003888921	1.63535714311418	0.0185	0.0173	0.0241	0.0053	0.1597	0.0055	0.0042	0.0598	0.0021	0.1032	0.1376	0.0349	0.0028	0.0944	0.0263	0.0058	0.0077	0.0033	0.001	0.0392	0.0207	0.0347	0.0689	0.024	0.0939	0.0019
5	rs79441432	328270	0.86	0.639923359357885	0.79	0.649136622646432	0.726110098925344	1.65470495053429	0.0185	0.0173	0.024	0.0054	0.1598	0.0055	0.0042	0.0599	0.0021	0.1031	0.1377	0.0347	0.0028	0.0944	0.0262	0.0058	0.0077	0.0033	0.001	0.0391	0.0207	0.0347	0.0689	0.024	0.094	0.0019
5	rs4957023	336952	0.86	0.639923359357885	0.79	0.649136622646432	0.763526992154879	1.61882573642846	0.0185	0.0173	0.024	0.0054	0.1599	0.0055	0.0042	0.0599	0.0021	0.1031	0.1377	0.0347	0.0028	0.0944	0.0262	0.0058	0.0077	0.0034	9e-04	0.0391	0.0207	0.0347	0.0688	0.024	0.0941	0.0019
5	rs2721041	350524	0.86	0.639923359357885	0.79	0.649136622646432	0.644673442450475	1.41454830918743	0.0184	0.0171	0.0238	0.0054	0.1599	0.0054	0.0042	0.0599	0.002	0.1026	0.1386	0.0347	0.0029	0.0946	0.0258	0.0057	0.0077	0.0034	9e-04	0.0393	0.0207	0.0345	0.0686	0.024	0.0948	0.0018
5	rs10069360	351615	0.86	0.639923359357885	0.79	0.649136622646432	0.650080765080615	1.45652077771129	0.0184	0.0171	0.0238	0.0054	0.1599	0.0054	0.0042	0.0599	0.002	0.1026	0.1387	0.0347	0.0029	0.0946	0.0257	0.0057	0.0077	0.0034	9e-04	0.0394	0.0207	0.0345	0.0686	0.024	0.0948	0.0018
5	rs74485962	355474	0.86	0.639923359357885	0.79	0.649136622646432	0.664768278022088	1.46456239415488	0.0184	0.0171	0.0237	0.0054	0.1599	0.0054	0.0042	0.0599	0.002	0.1026	0.1387	0.0347	0.0029	0.0947	0.0257	0.0057	0.0077	0.0034	9e-04	0.0394	0.0207	0.0345	0.0686	0.024	0.0948	0.0018
5	rs113931319	355599	0.86	0.639923359357885	0.79	0.649136622646432	0.665488534947012	1.47415316135548	0.0184	0.0171	0.0237	0.0054	0.1599	0.0054	0.0042	0.0599	0.002	0.1026	0.1387	0.0347	0.0029	0.0947	0.0257	0.0057	0.0077	0.0034	9e-04	0.0394	0.0207	0.0345	0.0686	0.024	0.0949	0.0018
5	rs13185719	362569	0.86	0.639923359357885	0.79	0.649136622646432	0.650152050694014	1.46901400144133	0.0184	0.0171	0.0237	0.0053	0.16	0.0053	0.0042	0.0599	0.002	0.1026	0.1388	0.0347	0.0029	0.0947	0.0256	0.0057	0.0077	0.0034	9e-04	0.0394	0.0206	0.0345	0.0685	0.024	0.0949	0.0018
5	rs1877843	374510	0.86	0.639923359357885	0.79	0.649136622646432	0.636036229954839	1.54898769646428	0.0184	0.0171	0.0236	0.0053	0.1602	0.0053	0.0042	0.0599	0.002	0.1026	0.139	0.0348	0.003	0.0948	0.0255	0.0057	0.0077	0.0033	9e-04	0.0394	0.0206	0.0344	0.0686	0.0239	0.095	0.0017
5	rs72711354	378424	0.86	0.639923359357885	0.79	0.649136622646432	0.532693184079758	1.35704181150954	0.0184	0.017	0.0234	0.0052	0.1605	0.0053	0.0042	0.0599	0.0019	0.1025	0.1391	0.0348	0.003	0.0952	0.0253	0.0056	0.0077	0.0033	9e-04	0.0394	0.0206	0.0343	0.0688	0.0238	0.0951	0.0017
5	rs2721020	379198	0.86	0.639923359357885	0.79	0.649136622646432	0.548399596648737	1.39822340438227	0.0184	0.017	0.0234	0.0052	0.1605	0.0053	0.0042	0.0599	0.0019	0.1025	0.1391	0.0348	0.003	0.0952	0.0253	0.0056	0.0077	0.0033	9e-04	0.0394	0.0206	0.0343	0.0688	0.0238	0.0951	0.0017
5	rs75707218	389955	0.86	0.639923359357885	0.79	0.649136622646432	0.240683016055812	1.24576030654007	0.0189	0.0168	0.0225	0.0051	0.1616	0.0051	0.0042	0.0593	0.0013	0.1022	0.1413	0.0351	0.003	0.0961	0.0246	0.0056	0.0075	0.0028	8e-04	0.0397	0.0209	0.0336	0.0689	0.0229	0.0956	0.0013
5	rs115363205	394772	0.86	0.639923359357885	0.79	0.649136622646432	0.18411882989758	1.00282401999283	0.0189	0.0168	0.0225	0.0051	0.1616	0.0051	0.0042	0.0593	0.0012	0.1019	0.1415	0.0351	0.003	0.0962	0.0246	0.0055	0.0075	0.0027	8e-04	0.0398	0.021	0.0336	0.069	0.0226	0.0961	0.0012
5	rs61605057	395469	0.86	0.639923359357885	0.79	0.649136622646432	0.182081019569363	0.962794459333707	0.0189	0.0168	0.0224	0.0051	0.1616	0.0051	0.0042	0.0593	0.0012	0.1018	0.1415	0.0351	0.003	0.0962	0.0246	0.0055	0.0075	0.0027	8e-04	0.0398	0.0209	0.0336	0.0689	0.0226	0.0961	0.0012
5	rs116302001	396551	0.86	0.639923359357885	0.79	0.649136622646432	0.16712574734646	0.92214379570619	0.0189	0.0168	0.0224	0.0051	0.1616	0.0051	0.0042	0.0592	0.0012	0.102	0.1416	0.0351	0.003	0.0963	0.0246	0.0055	0.0075	0.0027	8e-04	0.0398	0.0207	0.0336	0.0689	0.0226	0.0961	0.0012
5	rs78688545	402165	0.86	0.639923359357885	0.79	0.649136622646432	0.145323073443665	0.76569140931625	0.0191	0.0168	0.0221	0.005	0.162	0.005	0.0042	0.0591	0.0011	0.1017	0.1426	0.0352	0.003	0.0965	0.0243	0.0055	0.0075	0.0025	8e-04	0.04	0.0207	0.0333	0.0689	0.0222	0.0963	0.0011
5	rs11741523	403069	0.85	0.695135765909148	0.79	0.649136622646432	0.0530434741981606	0.460477868587336	0.0195	0.0168	0.0216	0.005	0.1624	0.0049	0.0043	0.0586	9e-04	0.1029	0.1442	0.0332	0.0029	0.0974	0.0241	0.0056	0.0074	0.0021	7e-04	0.0404	0.021	0.033	0.0683	0.0214	0.0966	0.001
5	rs4956935	403118	0.85	0.695135765909148	0.79	0.649136622646432	0.0772421753011689	0.625452410096793	0.0197	0.0169	0.0216	0.005	0.1623	0.005	0.0044	0.0585	9e-04	0.1029	0.144	0.0336	0.0029	0.0974	0.0241	0.0056	0.0074	0.0021	7e-04	0.0405	0.0211	0.0332	0.0683	0.021	0.0964	0.001
5	rs11743226	404713	0.88	0.538208189821859	0.79	0.649136622646432	0.028685915057468	0.237323412800166	0.0205	0.0164	0.0208	0.0041	0.1656	0.0049	0.0044	0.0575	6e-04	0.1022	0.1471	0.033	0.0027	0.1	0.0219	0.0057	0.0075	0.002	6e-04	0.0407	0.0218	0.0317	0.0677	0.0189	0.0969	8e-04
5	rs732111	407230	0.88	0.538208189821859	0.8	0.592267592767429	0.0205698477100997	0.221146125014922	0.0205	0.0163	0.0208	0.004	0.1656	0.0049	0.0043	0.0574	6e-04	0.1016	0.1475	0.033	0.0028	0.1013	0.0218	0.0056	0.0072	0.002	6e-04	0.0411	0.0219	0.0315	0.0678	0.0187	0.0967	8e-04
5	rs72711361	408777	0.88	0.538208189821859	0.8	0.592267592767429	0.0171977322708151	0.230501438186522	0.0205	0.0163	0.0207	0.0039	0.1656	0.0048	0.0042	0.0574	6e-04	0.1016	0.1477	0.0331	0.0028	0.1016	0.0218	0.0055	0.0071	0.002	6e-04	0.0411	0.0219	0.0315	0.0678	0.0187	0.0967	8e-04
5	rs79176590	413296	0.89	0.491600132839596	0.8	0.592267592767429	0.016147329012761	0.215015704964201	0.0207	0.0163	0.0207	0.0039	0.1659	0.0048	0.0042	0.0574	6e-04	0.1018	0.1478	0.0331	0.0028	0.102	0.0215	0.0055	0.0071	0.0019	6e-04	0.041	0.0218	0.0311	0.0678	0.0184	0.0966	8e-04
5	rs55751028	414540	0.89	0.491600132839596	0.8	0.592267592767429	0.0219315834370779	0.185952958339467	0.0208	0.0162	0.0206	0.004	0.1662	0.0048	0.0042	0.0574	6e-04	0.102	0.148	0.0331	0.0027	0.1026	0.0212	0.0056	0.0073	0.0019	6e-04	0.0409	0.0216	0.0307	0.0679	0.018	0.0964	8e-04
5	rs61630451	418525	0.89	0.491600132839596	0.8	0.592267592767429	0.0278890455723892	0.121805125156117	0.021	0.0162	0.0204	0.0041	0.1666	0.0047	0.004	0.0567	6e-04	0.1028	0.1491	0.0332	0.0028	0.1038	0.0209	0.0057	0.0074	0.0019	6e-04	0.041	0.0214	0.0297	0.0679	0.0171	0.0959	8e-04
5	rs72717406	424615	0.89	0.491600132839596	0.8	0.592267592767429	0.036474648234706	0.107011778582381	0.021	0.0161	0.0203	0.0041	0.1668	0.0047	0.0039	0.0563	5e-04	0.1033	0.1497	0.0332	0.0027	0.1045	0.0209	0.0058	0.0074	0.0019	5e-04	0.041	0.0213	0.0291	0.0679	0.0165	0.0955	7e-04
5	rs6883555	426109	0.89	0.491600132839596	0.8	0.592267592767429	0.0373817182106435	0.0812077591975506	0.021	0.0161	0.0203	0.0041	0.1669	0.0047	0.0039	0.0562	5e-04	0.1033	0.1499	0.0332	0.0027	0.1046	0.0208	0.0059	0.0074	0.0019	5e-04	0.041	0.0213	0.029	0.068	0.0164	0.0955	7e-04
5	rs72717408	428044	0.89	0.491600132839596	0.8	0.592267592767429	0.0412379515933144	0.0868930442417432	0.0211	0.0161	0.0203	0.0042	0.1669	0.0047	0.0039	0.0561	5e-04	0.1034	0.1501	0.0332	0.0027	0.1048	0.0209	0.0059	0.0075	0.0019	5e-04	0.041	0.0213	0.0288	0.068	0.0163	0.0954	7e-04
5	rs12188164	428236	0.89	0.491600132839596	0.8	0.592267592767429	0.0436751821519181	0.109692882487051	0.0211	0.0161	0.0203	0.0042	0.1669	0.0047	0.0039	0.0561	5e-04	0.1034	0.1501	0.0333	0.0027	0.1048	0.0209	0.0059	0.0075	0.0019	5e-04	0.041	0.0213	0.0288	0.068	0.0163	0.0954	7e-04
5	rs957791	430217	0.89	0.491600132839596	0.8	0.592267592767429	0.0541784394729617	0.145919219953909	0.0211	0.016	0.0207	0.0042	0.1668	0.0047	0.0039	0.056	5e-04	0.1034	0.1501	0.0333	0.0027	0.1048	0.0209	0.0059	0.0075	0.0019	5e-04	0.041	0.0212	0.0287	0.068	0.0162	0.0953	7e-04
5	rs114473089	431389	0.89	0.491600132839596	0.8	0.592267592767429	0.0550665011190566	0.126391940559463	0.0211	0.016	0.0207	0.0042	0.1668	0.0047	0.0039	0.0559	5e-04	0.1033	0.1502	0.0333	0.0027	0.1048	0.021	0.006	0.0075	0.0019	5e-04	0.0411	0.0212	0.0286	0.0679	0.0162	0.0953	7e-04
5	rs2303738	433056	0.89	0.491600132839596	0.8	0.592267592767429	0.0582965471291594	0.112229464650784	0.0211	0.016	0.0207	0.0042	0.1667	0.0047	0.0038	0.0559	5e-04	0.1032	0.1503	0.0333	0.0027	0.1049	0.021	0.006	0.0075	0.0019	5e-04	0.0411	0.0212	0.0286	0.0679	0.0162	0.0953	7e-04
5	rs34453673	434722	0.89	0.491600132839596	0.8	0.592267592767429	0.0634599858095153	0.103778876033603	0.0211	0.016	0.0207	0.0042	0.1667	0.0047	0.0038	0.0558	5e-04	0.1032	0.1504	0.0333	0.0027	0.1049	0.021	0.006	0.0076	0.002	5e-04	0.0412	0.0212	0.0285	0.0678	0.0162	0.0953	7e-04
5	rs10078	438102	0.89	0.491600132839596	0.81	0.53874877155386	0.0676443890681649	0.10131825227347	0.0211	0.016	0.0206	0.0042	0.1666	0.0047	0.0038	0.0559	5e-04	0.1032	0.1505	0.0334	0.0027	0.105	0.0211	0.0061	0.0075	0.002	5e-04	0.0412	0.0211	0.0285	0.0677	0.0162	0.0952	7e-04
5	rs74750889	440390	0.89	0.491600132839596	0.81	0.53874877155386	0.0694449326640147	0.112059669825211	0.0211	0.016	0.0206	0.0042	0.1666	0.0047	0.0038	0.0558	5e-04	0.1032	0.1505	0.0333	0.0027	0.105	0.0211	0.0061	0.0076	0.002	6e-04	0.0412	0.0211	0.0285	0.0677	0.0162	0.0952	7e-04
5	rs10035612	442586	0.89	0.491600132839596	0.81	0.53874877155386	0.0731601783221361	0.10726204707087	0.0211	0.016	0.0205	0.0043	0.1666	0.0047	0.0038	0.0558	5e-04	0.1032	0.1505	0.0333	0.0027	0.105	0.0211	0.0061	0.0076	0.002	6e-04	0.0412	0.0211	0.0285	0.0676	0.0162	0.0952	7e-04
5	rs139173233	442675	0.89	0.491600132839596	0.81	0.53874877155386	0.073434913573165	0.107011778582381	0.0211	0.016	0.0205	0.0043	0.1666	0.0047	0.0038	0.0558	5e-04	0.1032	0.1505	0.0333	0.0027	0.1051	0.0211	0.0061	0.0076	0.002	6e-04	0.0412	0.0211	0.0285	0.0676	0.0162	0.0952	7e-04
5	rs10035653	442790	0.89	0.491600132839596	0.81	0.53874877155386	0.0738164187709408	0.107596088542821	0.0211	0.016	0.0205	0.0043	0.1666	0.0047	0.0038	0.0558	5e-04	0.1032	0.1505	0.0333	0.0027	0.1051	0.0211	0.0061	0.0076	0.002	6e-04	0.0412	0.0211	0.0285	0.0676	0.0162	0.0952	7e-04
5	rs75808692	445362	0.89	0.491600132839596	0.81	0.53874877155386	0.0769365004700641	0.134115369812306	0.0212	0.016	0.0205	0.0043	0.1666	0.0048	0.0038	0.0558	5e-04	0.1032	0.1505	0.0333	0.0027	0.1051	0.0212	0.0061	0.0076	0.0021	6e-04	0.0412	0.0211	0.0286	0.0676	0.0162	0.0952	7e-04
5	rs13172987	445927	0.89	0.491600132839596	0.81	0.53874877155386	0.078009783253956	0.147514002725203	0.0212	0.016	0.0205	0.0043	0.1666	0.0048	0.0038	0.0558	5e-04	0.1032	0.1505	0.0333	0.0027	0.1051	0.0212	0.0061	0.0076	0.0021	6e-04	0.0412	0.0211	0.0286	0.0676	0.0162	0.0952	7e-04
5	rs72717434	447779	0.89	0.491600132839596	0.81	0.53874877155386	0.0780758058117323	0.149303791932718	0.0212	0.016	0.0205	0.0043	0.1665	0.0048	0.0039	0.0558	5e-04	0.1032	0.1505	0.0333	0.0027	0.1051	0.0212	0.0061	0.0076	0.0021	6e-04	0.0412	0.0211	0.0286	0.0676	0.0162	0.0952	7e-04
5	rs6871053	453583	0.89	0.491600132839596	0.81	0.53874877155386	0.0778558704325153	0.161269788849261	0.0212	0.016	0.0204	0.0043	0.1664	0.0048	0.0039	0.0557	5e-04	0.1031	0.1505	0.0333	0.0026	0.1051	0.0213	0.0061	0.0076	0.0022	6e-04	0.0412	0.0211	0.0286	0.0675	0.0162	0.0951	7e-04
5	rs77955022	459771	0.88	0.538208189821859	0.81	0.53874877155386	0.0907200850988227	0.190560405479322	0.0214	0.0159	0.0201	0.0043	0.1659	0.0049	0.0039	0.0555	6e-04	0.103	0.1507	0.0331	0.0026	0.1051	0.0216	0.0062	0.0078	0.0026	9e-04	0.041	0.021	0.0288	0.0672	0.0163	0.095	7e-04
5	rs2561664	459793	0.88	0.538208189821859	0.81	0.53874877155386	0.0905505978450878	0.190560405479322	0.0214	0.0159	0.0201	0.0043	0.1659	0.0049	0.0039	0.0555	6e-04	0.103	0.1507	0.0331	0.0026	0.1051	0.0217	0.0062	0.0078	0.0026	9e-04	0.041	0.021	0.0288	0.0672	0.0163	0.095	7e-04
5	rs72698506	460002	0.88	0.538208189821859	0.81	0.53874877155386	0.0933358177261733	0.191795525003368	0.0214	0.0159	0.0201	0.0043	0.1659	0.0049	0.0039	0.0555	6e-04	0.1029	0.1507	0.0331	0.0026	0.1051	0.0216	0.0062	0.0078	0.0026	9e-04	0.0411	0.021	0.0288	0.0672	0.0163	0.095	7e-04
5	rs13162508	465838	0.88	0.538208189821859	0.81	0.53874877155386	0.0948231644268241	0.193239914462742	0.0214	0.0159	0.0201	0.0043	0.1659	0.0049	0.0039	0.0555	6e-04	0.1029	0.1507	0.0333	0.0026	0.1051	0.0216	0.0062	0.0078	0.0026	9e-04	0.041	0.021	0.0288	0.0671	0.0162	0.095	7e-04
5	rs10475262	466113	0.88	0.538208189821859	0.81	0.53874877155386	0.094599117791107	0.193549903792206	0.0214	0.0159	0.0201	0.0043	0.1659	0.0049	0.0039	0.0555	6e-04	0.1029	0.1507	0.0333	0.0026	0.1051	0.0216	0.0062	0.0078	0.0026	9e-04	0.041	0.021	0.0288	0.0671	0.0162	0.095	7e-04
5	rs2278251	470087	0.88	0.538208189821859	0.81	0.53874877155386	0.0916924332809077	0.176453972397721	0.0214	0.0159	0.0201	0.0043	0.1659	0.0049	0.0039	0.0554	6e-04	0.1029	0.1507	0.0334	0.0026	0.1051	0.0216	0.0062	0.0078	0.0026	9e-04	0.041	0.021	0.0288	0.0671	0.0161	0.095	7e-04
5	rs1053226	472055	0.88	0.538208189821859	0.81	0.53874877155386	0.0903088210385636	0.162532983161867	0.0214	0.0159	0.0201	0.0043	0.1659	0.005	0.0039	0.0554	6e-04	0.1029	0.1507	0.0334	0.0026	0.1051	0.0216	0.0062	0.0078	0.0026	9e-04	0.041	0.021	0.0288	0.0671	0.0161	0.095	7e-04
5	rs41282627	477508	0.88	0.538208189821859	0.82	0.488512084344485	0.0911325321931123	0.187484501240129	0.0214	0.016	0.0202	0.0044	0.166	0.005	0.0039	0.0554	6e-04	0.1031	0.1506	0.0334	0.0026	0.1051	0.0217	0.0062	0.0078	0.0026	9e-04	0.0409	0.021	0.0287	0.0671	0.016	0.095	7e-04
5	Affx-26694011	478458	0.88	0.538208189821859	0.82	0.488512084344485	0.0977153920102146	0.197595008161141	0.0214	0.016	0.0202	0.0044	0.166	0.005	0.004	0.0553	6e-04	0.1032	0.1506	0.0335	0.0026	0.1051	0.0217	0.0062	0.0078	0.0026	9e-04	0.0408	0.021	0.0286	0.0671	0.016	0.0951	7e-04
5	rs115754124	481579	0.88	0.538208189821859	0.82	0.488512084344485	0.0872501508224869	0.187791323970311	0.0215	0.0159	0.0201	0.0044	0.1664	0.005	0.004	0.0552	5e-04	0.1033	0.1506	0.0335	0.0026	0.1053	0.0217	0.0062	0.0077	0.0025	8e-04	0.0407	0.021	0.0285	0.067	0.0158	0.0953	7e-04
5	rs6872510	481610	0.88	0.538208189821859	0.82	0.488512084344485	0.0872028890568597	0.190149301540982	0.0215	0.0159	0.0201	0.0044	0.1664	0.005	0.004	0.0552	5e-04	0.1033	0.1506	0.0335	0.0026	0.1053	0.0217	0.0062	0.0077	0.0025	8e-04	0.0407	0.021	0.0285	0.067	0.0157	0.0953	7e-04
5	rs41282629	485453	0.88	0.538208189821859	0.82	0.488512084344485	0.0649524396179285	0.197907337250839	0.0214	0.0158	0.0201	0.0046	0.1669	0.0053	0.004	0.0553	5e-04	0.1036	0.1505	0.0336	0.0025	0.1059	0.0216	0.0062	0.0076	0.0022	7e-04	0.0406	0.021	0.0283	0.0668	0.0153	0.0953	6e-04
5	rs13165421	486814	0.88	0.538208189821859	0.82	0.488512084344485	0.0590819867567168	0.171570966297997	0.0214	0.0158	0.0201	0.0046	0.167	0.0053	0.004	0.0553	5e-04	0.1037	0.1505	0.0335	0.0025	0.106	0.0216	0.0062	0.0075	0.0021	7e-04	0.0405	0.0211	0.0282	0.0667	0.0152	0.0953	6e-04
5	rs111730658	489133	0.88	0.538208189821859	0.82	0.488512084344485	0.054961522178725	0.190457601211917	0.0215	0.0158	0.0201	0.0046	0.1669	0.0054	0.004	0.0555	5e-04	0.104	0.1505	0.0335	0.0026	0.1061	0.0219	0.0061	0.0075	0.0021	6e-04	0.0404	0.0211	0.028	0.0666	0.015	0.0952	6e-04
5	rs11748410	489199	0.88	0.538208189821859	0.83	0.441484906400802	0.0518236289451127	0.17695490567372	0.0214	0.0158	0.02	0.0046	0.1669	0.0054	0.004	0.0555	5e-04	0.1039	0.1507	0.0335	0.0026	0.106	0.0219	0.0062	0.0075	0.0021	6e-04	0.0404	0.0211	0.028	0.0666	0.015	0.0952	6e-04
5	rs55996436	496484	0.89	0.491600132839596	0.84	0.397589870063919	0.0671242086990668	0.222768759221642	0.0218	0.0154	0.0196	0.0047	0.1674	0.0057	0.0043	0.0552	4e-04	0.1036	0.1523	0.0329	0.0024	0.1066	0.022	0.0063	0.0078	0.0017	5e-04	0.04	0.0213	0.0272	0.0655	0.0143	0.096	0.001
5	rs66857504	496669	0.89	0.491600132839596	0.84	0.397589870063919	0.0693429590759949	0.226134444403144	0.0218	0.0154	0.0196	0.0047	0.1674	0.0058	0.0043	0.0551	4e-04	0.1036	0.1523	0.0329	0.0024	0.1067	0.022	0.0063	0.0078	0.0017	5e-04	0.04	0.0213	0.0272	0.0655	0.0143	0.096	0.001
5	rs13359853	497277	0.89	0.491600132839596	0.85	0.356744695657816	0.0709448913158562	0.244543723288683	0.0218	0.0154	0.0195	0.0047	0.1674	0.0058	0.0043	0.055	4e-04	0.1036	0.1525	0.0329	0.0024	0.1067	0.0221	0.0063	0.0077	0.0017	5e-04	0.0399	0.0213	0.0272	0.0655	0.0143	0.0961	0.001
5	rs56185908	498101	0.89	0.491600132839596	0.85	0.356744695657816	0.0686116317338009	0.200411932867976	0.0218	0.0154	0.0195	0.0047	0.1675	0.0058	0.0043	0.0551	4e-04	0.1036	0.1524	0.0328	0.0024	0.1067	0.0222	0.0063	0.0077	0.0016	5e-04	0.0399	0.0214	0.0272	0.0654	0.0142	0.0961	0.0011
5	rs78658073	498773	0.88	0.538208189821859	0.83	0.441484906400802	0.0663884764418588	0.171670142682555	0.0218	0.0154	0.0194	0.0048	0.1675	0.0058	0.0043	0.0551	4e-04	0.1035	0.1525	0.0328	0.0024	0.1066	0.0222	0.0063	0.0078	0.0016	5e-04	0.0398	0.0214	0.0271	0.0654	0.0142	0.0962	0.0011
5	rs12652789	499673	0.88	0.538208189821859	0.83	0.441484906400802	0.0709035182343164	0.206296871481922	0.0218	0.0154	0.0193	0.0048	0.1676	0.0058	0.0044	0.0551	4e-04	0.1034	0.1524	0.0328	0.0024	0.1066	0.0223	0.0064	0.0079	0.0016	5e-04	0.0397	0.0215	0.0271	0.0653	0.0143	0.0963	0.0011
5	rs7725551	502303	0.89	0.491600132839596	0.83	0.441484906400802	0.094052852305962	0.260895773789267	0.022	0.0154	0.0191	0.0049	0.1675	0.006	0.0046	0.0548	4e-04	0.1028	0.152	0.0327	0.0023	0.1068	0.0225	0.0066	0.0081	0.0015	5e-04	0.0396	0.0216	0.0269	0.0652	0.0145	0.0965	0.0012
5	Affx-26724725	502594	0.89	0.491600132839596	0.83	0.441484906400802	0.104350475096526	0.293386994562684	0.022	0.0154	0.0191	0.0049	0.1676	0.006	0.0047	0.0548	4e-04	0.1027	0.1519	0.0328	0.0023	0.1067	0.0225	0.0067	0.0082	0.0015	5e-04	0.0396	0.0216	0.0269	0.0652	0.0145	0.0965	0.0012
5	rs72702730	502621	0.89	0.491600132839596	0.82	0.488512084344485	0.0990667333276475	0.292914676860687	0.022	0.0154	0.0191	0.0049	0.1676	0.006	0.0047	0.0548	4e-04	0.1027	0.1519	0.0328	0.0023	0.1067	0.0225	0.0067	0.0082	0.0015	5e-04	0.0396	0.0216	0.0269	0.0652	0.0145	0.0965	0.0012
5	rs6420045	503484	0.89	0.491600132839596	0.82	0.488512084344485	0.0974110418693169	0.213946050265809	0.0219	0.0153	0.0191	0.0049	0.1675	0.0061	0.0048	0.0547	4e-04	0.1025	0.152	0.0328	0.0023	0.1068	0.0225	0.0067	0.0082	0.0016	4e-04	0.0395	0.0217	0.0268	0.0652	0.0145	0.0965	0.0012
5	rs72702739	506853	0.89	0.491600132839596	0.82	0.488512084344485	0.113585592475555	0.234014448019754	0.0219	0.0153	0.0191	0.005	0.1674	0.0062	0.0049	0.0545	4e-04	0.1022	0.152	0.0328	0.0023	0.1068	0.0226	0.0067	0.0085	0.0016	4e-04	0.0393	0.0217	0.0268	0.0652	0.0144	0.0966	0.0012
5	rs13436080	510160	0.89	0.491600132839596	0.82	0.488512084344485	0.134846216053993	0.246331596338012	0.0218	0.0152	0.0192	0.0051	0.1674	0.0063	0.0051	0.0543	4e-04	0.1019	0.1519	0.0328	0.0023	0.1068	0.0226	0.0068	0.0087	0.0016	4e-04	0.0392	0.0217	0.0268	0.0651	0.0144	0.0968	0.0012
5	rs2458814	518489	0.88	0.538208189821859	0.82	0.488512084344485	0.195579424317357	0.352663952025324	0.0217	0.0151	0.0196	0.0059	0.1673	0.0067	0.0055	0.0542	4e-04	0.1017	0.1519	0.0328	0.0023	0.1067	0.0227	0.0068	0.0093	0.0017	4e-04	0.0387	0.0216	0.0269	0.0637	0.0144	0.0968	0.0013
5	rs79182581	521049	0.88	0.538208189821859	0.82	0.488512084344485	0.208990979540589	0.503918911358385	0.0217	0.0151	0.0197	0.0064	0.167	0.0069	0.0057	0.0539	4e-04	0.1013	0.152	0.0329	0.0023	0.1069	0.0226	0.0068	0.0097	0.0017	4e-04	0.0383	0.0215	0.027	0.063	0.0144	0.0968	0.0013
5	rs116536252	523601	0.88	0.538208189821859	0.82	0.488512084344485	0.236039645708605	0.518665431578416	0.0216	0.015	0.0198	0.0066	0.1667	0.0071	0.0059	0.0538	4e-04	0.1009	0.1518	0.033	0.0023	0.1072	0.0226	0.0067	0.0099	0.0018	4e-04	0.0379	0.0215	0.0271	0.063	0.0144	0.0967	0.0014
5	rs6880820	528609	0.88	0.538208189821859	0.82	0.488512084344485	0.311344672828524	0.604115205272134	0.0215	0.015	0.0209	0.0071	0.166	0.0075	0.0064	0.0535	5e-04	0.0999	0.1517	0.033	0.0023	0.1075	0.0225	0.0066	0.0103	0.0021	5e-04	0.0372	0.0214	0.027	0.0629	0.0144	0.0963	0.0016
5	rs699644	530761	0.88	0.538208189821859	0.82	0.488512084344485	0.334630142660603	0.626176298704695	0.0215	0.015	0.0209	0.0072	0.1659	0.0076	0.0065	0.0535	5e-04	0.0998	0.1517	0.033	0.0024	0.1076	0.0224	0.0065	0.0104	0.0021	5e-04	0.037	0.0214	0.0269	0.0629	0.0143	0.0963	0.0016
5	rs772654	539310	0.88	0.538208189821859	0.82	0.488512084344485	0.384425886323535	0.664818227207274	0.0215	0.015	0.0209	0.0073	0.1658	0.0077	0.0067	0.0536	5e-04	0.0996	0.1517	0.0328	0.0026	0.1075	0.0222	0.0065	0.0106	0.0021	6e-04	0.0367	0.0215	0.027	0.0629	0.0142	0.0961	0.0018
5	rs7714003	540629	0.88	0.538208189821859	0.82	0.488512084344485	0.469049325929476	0.733117798200957	0.0215	0.0151	0.0208	0.0074	0.1655	0.0077	0.0068	0.0536	5e-04	0.0994	0.1516	0.0328	0.0028	0.1076	0.022	0.0065	0.0107	0.0023	6e-04	0.0364	0.0215	0.027	0.0628	0.0143	0.0959	0.0021
5	rs75152572	540635	0.88	0.538208189821859	0.82	0.488512084344485	0.469477390565954	0.723077498388769	0.0215	0.0151	0.0208	0.0074	0.1655	0.0077	0.0068	0.0536	5e-04	0.0994	0.1515	0.033	0.0028	0.1075	0.022	0.0065	0.0107	0.0023	6e-04	0.0364	0.0215	0.027	0.0628	0.0143	0.0959	0.0021
5	rs2560733	541699	0.88	0.538208189821859	0.82	0.488512084344485	0.641056354639088	0.69062431818785	0.0216	0.0152	0.0209	0.0075	0.1656	0.0077	0.0068	0.0536	5e-04	0.0995	0.1518	0.0328	0.0028	0.1076	0.0218	0.0065	0.0113	0.0023	6e-04	0.0363	0.0215	0.0267	0.0629	0.0142	0.0955	0.002
5	rs4957070	547858	0.89	0.491600132839596	0.82	0.488512084344485	0.604845832724917	0.665405571192304	0.0215	0.0153	0.0208	0.0076	0.1663	0.0079	0.0071	0.0535	6e-04	0.1002	0.1511	0.0327	0.0027	0.1072	0.0214	0.0065	0.0113	0.0021	6e-04	0.0361	0.0214	0.0263	0.0632	0.0139	0.096	0.002
5	rs116250871	548342	0.89	0.491600132839596	0.82	0.488512084344485	0.605880803505261	0.675850597349869	0.0215	0.0153	0.0208	0.0076	0.1663	0.0079	0.0071	0.0535	6e-04	0.1002	0.1511	0.0327	0.0027	0.1072	0.0213	0.0065	0.0113	0.0021	6e-04	0.036	0.0214	0.0263	0.0632	0.0139	0.096	0.002
5	rs76616700	555532	0.89	0.491600132839596	0.82	0.488512084344485	0.60961344752984	0.678652021331448	0.0215	0.0154	0.0208	0.0077	0.1667	0.0079	0.0072	0.0535	6e-04	0.1	0.1509	0.0329	0.0027	0.1071	0.0213	0.0065	0.0114	0.002	6e-04	0.036	0.0214	0.0262	0.0633	0.014	0.0957	0.002
5	rs17497684	558307	0.89	0.491600132839596	0.82	0.488512084344485	0.613426058390417	0.68189906071349	0.0215	0.0154	0.0208	0.0077	0.1667	0.0079	0.0072	0.0536	6e-04	0.0999	0.1509	0.0329	0.0027	0.1071	0.0213	0.0065	0.0114	0.0019	6e-04	0.0359	0.0214	0.0262	0.0633	0.014	0.0956	0.002
5	rs3853657	567246	0.89	0.491600132839596	0.82	0.488512084344485	0.605880803505261	0.657193606618244	0.0215	0.0155	0.0208	0.0077	0.1668	0.0079	0.0073	0.0536	6e-04	0.1	0.1508	0.033	0.0027	0.1072	0.0214	0.0064	0.0114	0.0019	6e-04	0.0359	0.0214	0.0261	0.0633	0.014	0.0955	0.002
5	rs2672031	570548	0.89	0.491600132839596	0.82	0.488512084344485	0.613356640638576	0.688107689242116	0.0215	0.0155	0.0208	0.0077	0.1668	0.008	0.0073	0.0536	6e-04	0.1001	0.1506	0.033	0.0027	0.1072	0.0215	0.0064	0.0114	0.0018	6e-04	0.0359	0.0214	0.0261	0.0633	0.014	0.0955	0.002
5	rs16900912	572663	0.89	0.491600132839596	0.82	0.488512084344485	0.591124352001982	0.671285526260711	0.0216	0.0155	0.0208	0.0077	0.167	0.0079	0.0074	0.0535	6e-04	0.1001	0.1505	0.033	0.0027	0.1072	0.0215	0.0064	0.0114	0.0018	6e-04	0.0359	0.0215	0.0261	0.0632	0.014	0.0954	0.002
5	rs115466444	581102	0.89	0.491600132839596	0.82	0.488512084344485	0.562385683300469	0.651780745892723	0.0215	0.0155	0.0209	0.0076	0.1671	0.0079	0.0074	0.0535	6e-04	0.1	0.1504	0.033	0.0027	0.1074	0.0216	0.0064	0.0113	0.0018	7e-04	0.0357	0.0215	0.0263	0.0632	0.0141	0.0955	0.0019
5	rs114365853	581870	0.89	0.491600132839596	0.82	0.488512084344485	0.560653347694029	0.653973904910803	0.0215	0.0155	0.0209	0.0076	0.1671	0.0079	0.0074	0.0535	6e-04	0.1	0.1503	0.033	0.0027	0.1074	0.0216	0.0064	0.0113	0.0018	7e-04	0.0357	0.0215	0.0263	0.0632	0.0141	0.0955	0.0019
5	rs77565468	581897	0.89	0.491600132839596	0.82	0.488512084344485	0.560653347694029	0.652657805502053	0.0215	0.0155	0.0209	0.0076	0.1671	0.0079	0.0074	0.0534	6e-04	0.1	0.1503	0.033	0.0027	0.1073	0.0216	0.0064	0.0113	0.0018	7e-04	0.0358	0.0215	0.0263	0.0632	0.0141	0.0955	0.0019
5	rs4957048	583442	0.89	0.491600132839596	0.82	0.488512084344485	0.558325315292557	0.650173510988834	0.0215	0.0155	0.0209	0.0076	0.1671	0.0079	0.0074	0.0534	6e-04	0.1	0.1503	0.033	0.0027	0.1074	0.0216	0.0064	0.0113	0.0018	7e-04	0.0358	0.0215	0.0263	0.0632	0.0141	0.0955	0.0019
5	rs116216542	583531	0.89	0.491600132839596	0.82	0.488512084344485	0.556532510856714	0.645940659488987	0.0215	0.0155	0.0209	0.0076	0.1671	0.0079	0.0074	0.0534	6e-04	0.1	0.1502	0.033	0.0026	0.1074	0.0216	0.0064	0.0113	0.0018	7e-04	0.0358	0.0215	0.0263	0.0632	0.0141	0.0955	0.0019
5	rs79678916	589727	0.89	0.491600132839596	0.82	0.488512084344485	0.54952030239247	0.636476601988483	0.0215	0.0155	0.0208	0.0076	0.1672	0.0079	0.0074	0.0534	6e-04	0.1	0.1501	0.033	0.0026	0.1074	0.0216	0.0064	0.0113	0.0018	7e-04	0.0357	0.0215	0.0264	0.0633	0.0141	0.0955	0.0019
5	rs11739663	594083	0.89	0.491600132839596	0.82	0.488512084344485	0.524017866693886	0.571027513776995	0.0214	0.0154	0.0207	0.0076	0.1676	0.008	0.0074	0.0533	6e-04	0.0999	0.1498	0.0329	0.0026	0.1076	0.0217	0.0063	0.0113	0.0018	7e-04	0.0357	0.0214	0.0264	0.0633	0.0141	0.0955	0.0019
5	rs116429360	596539	0.89	0.491600132839596	0.82	0.488512084344485	0.521634375624103	0.569611478878233	0.0214	0.0154	0.0207	0.0076	0.1676	0.008	0.0074	0.0532	7e-04	0.0999	0.1498	0.0329	0.0025	0.1077	0.0217	0.0063	0.0113	0.0018	7e-04	0.0357	0.0214	0.0265	0.0633	0.0141	0.0955	0.0019
5	rs11750321	599196	0.89	0.491600132839596	0.83	0.441484906400802	0.519898337198803	0.573720329109942	0.0214	0.0154	0.0207	0.0076	0.1677	0.008	0.0074	0.0532	7e-04	0.0999	0.1498	0.0329	0.0025	0.1077	0.0217	0.0063	0.0113	0.0018	7e-04	0.0357	0.0214	0.0265	0.0633	0.0141	0.0955	0.0019
5	rs3828570	601647	0.89	0.491600132839596	0.83	0.441484906400802	0.522857684447201	0.580536864442504	0.0214	0.0154	0.0207	0.0076	0.1678	0.008	0.0074	0.0532	7e-04	0.0999	0.1497	0.0329	0.0025	0.1078	0.0216	0.0063	0.0113	0.0018	7e-04	0.0357	0.0214	0.0265	0.0633	0.0141	0.0954	0.0019
5	rs61737543	602256	0.89	0.491600132839596	0.83	0.441484906400802	0.519256059848779	0.581674842469676	0.0214	0.0154	0.0207	0.0076	0.1678	0.008	0.0074	0.0532	7e-04	0.0999	0.1497	0.033	0.0025	0.1078	0.0216	0.0063	0.0113	0.0018	7e-04	0.0357	0.0214	0.0265	0.0633	0.0141	0.0953	0.0019
5	rs62330295	611738	0.89	0.491600132839596	0.84	0.397589870063919	0.505285304941386	0.594943012054691	0.0214	0.0154	0.0208	0.0076	0.1679	0.008	0.0074	0.0532	7e-04	0.1001	0.1497	0.0331	0.0025	0.1078	0.0214	0.0063	0.0113	0.0018	7e-04	0.0356	0.0215	0.0265	0.0633	0.0141	0.095	0.0019
5	rs2455339	618107	0.89	0.491600132839596	0.85	0.356744695657816	0.509540113977568	0.603253893533817	0.0214	0.0154	0.0208	0.0076	0.1679	0.008	0.0074	0.0532	7e-04	0.1001	0.1497	0.0331	0.0025	0.1078	0.0214	0.0063	0.0113	0.0018	7e-04	0.0356	0.0215	0.0265	0.0633	0.0141	0.095	0.0019
5	rs75981367	625297	0.89	0.491600132839596	0.85	0.356744695657816	0.498588776976203	0.584807048877221	0.0214	0.0154	0.0208	0.0076	0.1679	0.008	0.0074	0.0532	7e-04	0.1001	0.1497	0.0331	0.0025	0.1078	0.0214	0.0063	0.0113	0.0018	7e-04	0.0356	0.0215	0.0266	0.0633	0.0141	0.095	0.0019
5	rs12522955	639231	0.89	0.491600132839596	0.85	0.356744695657816	0.489622891349008	0.57457132968877	0.0214	0.0154	0.0208	0.0076	0.1679	0.008	0.0075	0.0531	7e-04	0.1001	0.1497	0.0331	0.0025	0.1078	0.0214	0.0063	0.0113	0.0018	7e-04	0.0355	0.0214	0.0266	0.0632	0.0141	0.095	0.0019
5	rs75529604	643655	0.89	0.491600132839596	0.85	0.356744695657816	0.484827620258651	0.566216487456647	0.0214	0.0154	0.0208	0.0077	0.1679	0.008	0.0075	0.0531	7e-04	0.1001	0.1496	0.0332	0.0025	0.1079	0.0214	0.0063	0.0113	0.0017	7e-04	0.0355	0.0214	0.0267	0.0633	0.0141	0.095	0.0019
5	rs1709548	645299	0.89	0.491600132839596	0.85	0.356744695657816	0.484951884203409	0.565509819932947	0.0214	0.0154	0.0208	0.0077	0.1679	0.008	0.0075	0.0531	7e-04	0.1001	0.1496	0.0332	0.0025	0.1079	0.0214	0.0063	0.0113	0.0017	7e-04	0.0355	0.0214	0.0267	0.0633	0.0142	0.095	0.0019
5	rs2458815	653343	0.89	0.491600132839596	0.85	0.356744695657816	0.473891368507009	0.567771912142077	0.0214	0.0154	0.0207	0.0077	0.168	0.008	0.0075	0.0531	7e-04	0.1001	0.1496	0.0332	0.0025	0.1079	0.0214	0.0063	0.0113	0.0017	7e-04	0.0355	0.0214	0.0267	0.0632	0.0142	0.095	0.0019
5	rs1697956	654705	0.89	0.491600132839596	0.85	0.356744695657816	0.472908748543146	0.567064772139373	0.0214	0.0154	0.0208	0.0077	0.168	0.008	0.0075	0.0531	7e-04	0.1001	0.1496	0.0332	0.0025	0.1079	0.0214	0.0063	0.0113	0.0017	7e-04	0.0355	0.0214	0.0266	0.0632	0.0142	0.095	0.0019
5	rs4957083	659343	0.89	0.491600132839596	0.85	0.356744695657816	0.470456537871509	0.565085922672098	0.0214	0.0154	0.0208	0.0077	0.168	0.008	0.0075	0.053	7e-04	0.1001	0.1495	0.0332	0.0025	0.108	0.0214	0.0063	0.0113	0.0017	7e-04	0.0355	0.0214	0.0266	0.0632	0.0142	0.095	0.0019
5	rs72707016	665148	0.89	0.491600132839596	0.85	0.356744695657816	0.417109424248297	0.607563368820833	0.0214	0.0154	0.0208	0.0077	0.1681	0.0081	0.0076	0.0529	7e-04	0.1001	0.1492	0.0332	0.0024	0.1084	0.0212	0.0064	0.0113	0.0016	7e-04	0.0353	0.0213	0.0268	0.0632	0.0144	0.0948	0.0018
5	rs1697965	668791	0.89	0.491600132839596	0.85	0.356744695657816	0.367073096925332	0.665405571192304	0.0214	0.0153	0.0211	0.0078	0.1683	0.0082	0.0078	0.0528	7e-04	0.0998	0.1485	0.0333	0.0023	0.1096	0.0211	0.0066	0.0113	0.0014	7e-04	0.0349	0.021	0.027	0.0632	0.0147	0.0944	0.0017
5	rs73028455	672477	0.89	0.491600132839596	0.85	0.356744695657816	0.363511623872907	0.613320626415513	0.0214	0.0153	0.0214	0.0078	0.168	0.0081	0.0077	0.0525	7e-04	0.0996	0.1483	0.0334	0.0024	0.1104	0.0211	0.0065	0.0113	0.0014	7e-04	0.0338	0.0209	0.0273	0.0642	0.0147	0.0945	0.0016
5	rs78350330	676384	0.89	0.491600132839596	0.85	0.356744695657816	0.369294470070902	0.60569503500225	0.0214	0.0153	0.0215	0.0077	0.1679	0.0081	0.0077	0.0525	7e-04	0.0995	0.1482	0.0334	0.0024	0.1107	0.0211	0.0065	0.0113	0.0013	6e-04	0.0334	0.0209	0.0275	0.0646	0.0147	0.0945	0.0015
5	rs394465	676806	0.89	0.491600132839596	0.85	0.356744695657816	0.372448589444756	0.615050305177856	0.0214	0.0153	0.0215	0.0077	0.1678	0.0081	0.0077	0.0525	7e-04	0.0995	0.1482	0.0334	0.0024	0.1107	0.0211	0.0065	0.0113	0.0013	6e-04	0.0333	0.0209	0.0275	0.0646	0.0147	0.0945	0.0015
5	rs392088	677718	0.89	0.491600132839596	0.85	0.356744695657816	0.38127561045264	0.614761945493761	0.0214	0.0153	0.0215	0.0077	0.1678	0.0081	0.0077	0.0523	7e-04	0.0995	0.1482	0.0334	0.0024	0.1107	0.0211	0.0065	0.0114	0.0013	6e-04	0.0333	0.0209	0.0275	0.0646	0.0148	0.0946	0.0015
5	rs55660354	684888	0.89	0.491600132839596	0.85	0.356744695657816	0.357989112949054	0.592655209545446	0.0214	0.0153	0.0217	0.0075	0.1676	0.0081	0.0078	0.0521	7e-04	0.0995	0.1481	0.0337	0.0024	0.1109	0.0211	0.0065	0.0114	0.0013	7e-04	0.033	0.0209	0.0276	0.0647	0.0149	0.0945	0.0015
5	rs370799	685200	0.89	0.491600132839596	0.85	0.356744695657816	0.357508624796396	0.592083588769564	0.0214	0.0153	0.0217	0.0075	0.1675	0.0081	0.0078	0.0521	8e-04	0.0995	0.148	0.0337	0.0024	0.111	0.0211	0.0065	0.0114	0.0013	7e-04	0.033	0.021	0.0276	0.0647	0.0149	0.0946	0.0015
5	rs6862648	685504	0.89	0.491600132839596	0.85	0.356744695657816	0.350763792055362	0.585091995670587	0.0214	0.0153	0.0216	0.0075	0.1674	0.0081	0.0078	0.0521	8e-04	0.0995	0.148	0.0337	0.0024	0.1111	0.0211	0.0065	0.0114	0.0014	7e-04	0.033	0.021	0.0276	0.0647	0.0149	0.0946	0.0015
5	rs11949624	701920	0.9	0.447749409690379	0.85	0.356744695657816	0.335662469341288	0.505292519861458	0.0212	0.0153	0.022	0.0071	0.165	0.0078	0.0076	0.0516	7e-04	0.0984	0.1459	0.0345	0.0024	0.1128	0.0209	0.0063	0.0114	0.0014	8e-04	0.0325	0.0208	0.0284	0.0654	0.0156	0.0969	0.0015
5	rs72707076	732201	0.9	0.447749409690379	0.85	0.356744695657816	0.340276363846252	0.450178624323977	0.0211	0.0153	0.0224	0.0069	0.1631	0.0076	0.0075	0.0515	7e-04	0.0975	0.1443	0.0351	0.0024	0.1141	0.0208	0.0061	0.0114	0.0015	8e-04	0.032	0.0208	0.0291	0.066	0.0162	0.0989	0.0015
5	rs4956966	732378	0.9	0.447749409690379	0.85	0.356744695657816	0.331902479394321	0.458064767539088	0.0211	0.0153	0.0224	0.0069	0.1632	0.0076	0.0075	0.0515	8e-04	0.0974	0.1442	0.035	0.0024	0.114	0.0208	0.0061	0.0114	0.0015	8e-04	0.0321	0.0208	0.029	0.0661	0.0163	0.099	0.0015
5	rs447545	777133	0.9	0.447749409690379	0.85	0.356744695657816	0.287322359111965	0.442461577657479	0.0204	0.0155	0.0227	0.0064	0.1618	0.0072	0.0074	0.0509	7e-04	0.096	0.1457	0.0344	0.0021	0.118	0.0201	0.006	0.0109	0.0016	8e-04	0.03	0.021	0.0292	0.0676	0.0163	0.1008	0.0013
5	rs76259938	777854	0.9	0.447749409690379	0.85	0.356744695657816	0.288704242191195	0.441665287460295	0.0204	0.0155	0.0227	0.0064	0.1617	0.0072	0.0074	0.0508	7e-04	0.0959	0.1458	0.0344	0.0021	0.1182	0.0201	0.0059	0.0109	0.0016	8e-04	0.0299	0.0209	0.0292	0.0677	0.0163	0.1009	0.0013
5	rs116546712	836540	0.89	0.491600132839596	0.85	0.356744695657816	0.491559888434654	0.396023581955076	0.0192	0.0156	0.0232	0.0054	0.1572	0.0063	0.0072	0.0496	6e-04	0.0949	0.1474	0.0336	0.0015	0.124	0.0197	0.0056	0.0102	0.0015	6e-04	0.0282	0.021	0.0294	0.0713	0.0168	0.1033	0.001
5	rs72491321	842941	0.89	0.491600132839596	0.85	0.356744695657816	0.477276680709411	0.399247643829929	0.0191	0.0154	0.0231	0.0054	0.1575	0.0061	0.0071	0.0497	6e-04	0.095	0.1476	0.0334	0.0015	0.1243	0.0197	0.0055	0.01	0.0015	6e-04	0.0282	0.0208	0.0295	0.0715	0.0168	0.1035	0.001
5	rs13159775	850203	0.89	0.491600132839596	0.85	0.356744695657816	0.429021927948433	0.371886772123431	0.0191	0.0152	0.0229	0.0053	0.1577	0.0059	0.0071	0.0497	6e-04	0.095	0.1481	0.0332	0.0015	0.1247	0.0195	0.0053	0.0098	0.0015	6e-04	0.0282	0.0208	0.0294	0.0718	0.0168	0.1037	0.001
5	rs113987061	850770	0.89	0.491600132839596	0.85	0.356744695657816	0.427093047333043	0.372139955944996	0.0191	0.0152	0.0229	0.0053	0.1577	0.0059	0.0071	0.0497	6e-04	0.095	0.1481	0.0332	0.0015	0.1247	0.0195	0.0053	0.0098	0.0015	6e-04	0.0282	0.0208	0.0294	0.0719	0.0168	0.1037	0.001
5	rs73018855	857203	0.89	0.491600132839596	0.85	0.356744695657816	0.385478898617549	0.394864686318367	0.019	0.0151	0.0228	0.0053	0.158	0.0058	0.007	0.0497	6e-04	0.0951	0.1483	0.0332	0.0015	0.1249	0.0196	0.0053	0.0097	0.0015	6e-04	0.0282	0.0206	0.0294	0.0719	0.0169	0.1037	0.001
5	rs72708949	859828	0.89	0.491600132839596	0.85	0.356744695657816	0.335817460978715	0.359039301528281	0.019	0.0151	0.0227	0.0052	0.1581	0.0057	0.007	0.0497	7e-04	0.0951	0.1483	0.0331	0.0015	0.1249	0.0196	0.0053	0.0096	0.0016	7e-04	0.0282	0.0206	0.0294	0.0719	0.017	0.1037	0.001
5	rs114398809	860358	0.89	0.491600132839596	0.84	0.397589870063919	0.33344501211824	0.358162325622447	0.019	0.0151	0.0227	0.0052	0.1581	0.0057	0.007	0.0496	7e-04	0.0951	0.1484	0.0331	0.0015	0.125	0.0196	0.0053	0.0096	0.0016	7e-04	0.0282	0.0205	0.0294	0.0719	0.017	0.1037	0.001
5	rs62330200	868846	0.88	0.538208189821859	0.84	0.397589870063919	0.316933110922849	0.3506705877194	0.019	0.0151	0.0227	0.0052	0.1583	0.0057	0.007	0.0494	8e-04	0.095	0.1484	0.0331	0.0016	0.125	0.0196	0.0052	0.0096	0.0017	8e-04	0.0281	0.0205	0.0294	0.0719	0.017	0.1037	0.001
5	rs17568832	870294	0.88	0.538208189821859	0.84	0.397589870063919	0.314531658766553	0.350546110054238	0.019	0.0151	0.0227	0.0052	0.1583	0.0057	0.007	0.0494	8e-04	0.095	0.1484	0.0331	0.0016	0.125	0.0195	0.0052	0.0096	0.0017	8e-04	0.0281	0.0205	0.0294	0.0719	0.017	0.1038	0.001
5	rs78101854	871938	0.88	0.538208189821859	0.84	0.397589870063919	0.312886234296139	0.35129316611684	0.019	0.0152	0.0227	0.0052	0.1583	0.0057	0.007	0.0494	8e-04	0.095	0.1484	0.0331	0.0016	0.125	0.0195	0.0052	0.0096	0.0017	8e-04	0.0281	0.0205	0.0294	0.0719	0.017	0.1037	0.001
5	rs73733903	873706	0.88	0.538208189821859	0.84	0.397589870063919	0.309064591635633	0.35228994966321	0.019	0.0152	0.0227	0.0052	0.1584	0.0057	0.007	0.0494	9e-04	0.095	0.1484	0.033	0.0017	0.125	0.0195	0.0052	0.0096	0.0017	8e-04	0.0281	0.0204	0.0294	0.0719	0.017	0.1037	0.001
5	rs17568860	874001	0.88	0.538208189821859	0.84	0.397589870063919	0.309509998722755	0.351916060996341	0.019	0.0152	0.0227	0.0052	0.1584	0.0057	0.007	0.0494	9e-04	0.095	0.1484	0.033	0.0017	0.125	0.0195	0.0052	0.0096	0.0017	8e-04	0.0281	0.0205	0.0294	0.0719	0.017	0.1038	0.001
5	rs72703147	877834	0.88	0.538208189821859	0.83	0.441484906400802	0.313583738230337	0.347190016737816	0.0189	0.0152	0.0227	0.0052	0.1584	0.0057	0.007	0.0493	9e-04	0.095	0.1484	0.033	0.0017	0.125	0.0195	0.0052	0.0096	0.0018	8e-04	0.0281	0.0204	0.0294	0.0719	0.017	0.1038	0.001
5	rs78338639	885708	0.88	0.538208189821859	0.83	0.441484906400802	0.315331075526464	0.341370173441047	0.0189	0.0152	0.0227	0.0052	0.1585	0.0057	0.007	0.0493	9e-04	0.0949	0.1483	0.0329	0.0017	0.1249	0.0195	0.0052	0.0096	0.0018	9e-04	0.028	0.0204	0.0294	0.0719	0.017	0.1037	0.001
5	rs72703154	889327	0.88	0.538208189821859	0.83	0.441484906400802	0.317384452276958	0.339395448425031	0.0189	0.0153	0.0227	0.0052	0.1585	0.0057	0.007	0.0492	9e-04	0.0949	0.1483	0.0329	0.0017	0.125	0.0195	0.0052	0.0096	0.0018	9e-04	0.028	0.0204	0.0294	0.072	0.017	0.1037	0.001
5	rs78374449	895402	0.88	0.538208189821859	0.82	0.488512084344485	0.31553109651294	0.332632768642201	0.0188	0.0153	0.0227	0.0052	0.1586	0.0056	0.007	0.0491	0.001	0.0949	0.1482	0.0329	0.0018	0.125	0.0195	0.0051	0.0096	0.0019	9e-04	0.028	0.0204	0.0295	0.0721	0.0171	0.1038	0.001
5	rs920980	896983	0.88	0.538208189821859	0.82	0.488512084344485	0.313384367930497	0.330795293442729	0.0188	0.0153	0.0227	0.0052	0.1586	0.0056	0.007	0.0491	0.001	0.0949	0.1481	0.0328	0.0018	0.1251	0.0195	0.0051	0.0096	0.0019	0.001	0.0279	0.0204	0.0295	0.0721	0.0171	0.1038	0.001
5	rs72703193	914309	0.88	0.538208189821859	0.81	0.53874877155386	0.324499482033826	0.331284996328168	0.0188	0.0154	0.0227	0.0052	0.1587	0.0056	0.007	0.049	0.001	0.0949	0.148	0.0328	0.0018	0.1251	0.0191	0.0051	0.0095	0.002	0.001	0.0279	0.0204	0.0295	0.0721	0.0171	0.1042	0.001
5	rs115079969	917594	0.88	0.538208189821859	0.81	0.53874877155386	0.328113503336137	0.331162550778797	0.0188	0.0154	0.0227	0.0052	0.1587	0.0056	0.007	0.049	0.001	0.0949	0.1479	0.0328	0.0018	0.1251	0.0191	0.0051	0.0095	0.002	9e-04	0.0279	0.0204	0.0295	0.0722	0.0171	0.1042	0.001
5	rs13179524	919497	0.88	0.538208189821859	0.81	0.53874877155386	0.325464563918572	0.332510177945449	0.0188	0.0154	0.0227	0.0052	0.1587	0.0056	0.007	0.0489	0.001	0.0949	0.1479	0.0328	0.0018	0.1252	0.0191	0.0051	0.0095	0.002	9e-04	0.0279	0.0204	0.0295	0.0722	0.0171	0.1042	0.001
5	rs13185594	920931	0.88	0.538208189821859	0.81	0.53874877155386	0.326074861621021	0.33165241223901	0.0187	0.0154	0.0227	0.0052	0.1587	0.0056	0.0069	0.0489	0.001	0.095	0.1478	0.0328	0.0018	0.1253	0.0191	0.0051	0.0095	0.002	9e-04	0.0279	0.0204	0.0295	0.0723	0.0172	0.1042	9e-04
5	rs62330204	924214	0.88	0.538208189821859	0.81	0.53874877155386	0.334681719711798	0.33055052134731	0.0187	0.0154	0.0228	0.0052	0.1588	0.0056	0.0069	0.0489	0.001	0.0949	0.1478	0.0327	0.0017	0.1253	0.0191	0.0051	0.0095	0.002	9e-04	0.0279	0.0204	0.0295	0.0723	0.0172	0.1042	9e-04
5	rs116492783	929758	0.88	0.538208189821859	0.81	0.53874877155386	0.343614422929367	0.330305802187718	0.0186	0.0154	0.0228	0.0052	0.1589	0.0056	0.0069	0.0489	0.001	0.0948	0.1478	0.0327	0.0017	0.1252	0.0191	0.0051	0.0095	0.0019	9e-04	0.0279	0.0205	0.0295	0.0724	0.0173	0.1042	9e-04
5	rs10475459	936218	0.88	0.538208189821859	0.81	0.53874877155386	0.351980391760497	0.33042815514877	0.0186	0.0155	0.0229	0.0052	0.159	0.0056	0.0069	0.0489	0.001	0.0947	0.1478	0.0327	0.0016	0.1252	0.0191	0.005	0.0095	0.0019	9e-04	0.0279	0.0205	0.0295	0.0724	0.0173	0.1041	9e-04
5	rs66833356	936466	0.88	0.538208189821859	0.81	0.53874877155386	0.3522451572904	0.329449702406831	0.0186	0.0155	0.0229	0.0052	0.159	0.0056	0.0069	0.0489	0.001	0.0947	0.1478	0.0327	0.0016	0.1252	0.0191	0.005	0.0095	0.0019	9e-04	0.0279	0.0205	0.0295	0.0724	0.0173	0.1041	9e-04
5	rs72705126	936597	0.88	0.538208189821859	0.8	0.592267592767429	0.352404065853382	0.329694236068424	0.0186	0.0155	0.0229	0.0052	0.159	0.0056	0.0069	0.0489	0.001	0.0947	0.1478	0.0327	0.0016	0.1252	0.0191	0.005	0.0095	0.0019	9e-04	0.0279	0.0205	0.0295	0.0724	0.0173	0.1041	9e-04
5	rs6555596	938606	0.88	0.538208189821859	0.8	0.592267592767429	0.352510025412512	0.330917699332554	0.0185	0.0155	0.0229	0.0052	0.159	0.0056	0.0069	0.0489	0.001	0.0947	0.1478	0.0327	0.0016	0.1252	0.0191	0.005	0.0095	0.0019	9e-04	0.028	0.0205	0.0295	0.0724	0.0173	0.1041	9e-04
5	rs72705139	948789	0.88	0.538208189821859	0.8	0.592267592767429	0.352298122707836	0.351791456721756	0.0182	0.0155	0.0229	0.0053	0.1591	0.0056	0.007	0.0487	0.001	0.0945	0.1479	0.0327	0.0016	0.1253	0.019	0.0051	0.0095	0.0019	9e-04	0.028	0.0206	0.0296	0.0725	0.0175	0.1041	8e-04
5	rs113436832	953563	0.88	0.538208189821859	0.8	0.592267592767429	0.348389772179281	0.370368689147405	0.0178	0.0155	0.0229	0.0053	0.1593	0.0056	0.007	0.0488	0.001	0.0943	0.1479	0.0328	0.0015	0.1253	0.0189	0.0051	0.0096	0.0019	8e-04	0.028	0.0207	0.0297	0.0726	0.0176	0.1041	8e-04
5	rs10475466	954012	0.88	0.538208189821859	0.81	0.53874877155386	0.347758105730007	0.372519822611965	0.0178	0.0155	0.0229	0.0053	0.1593	0.0056	0.007	0.0488	0.001	0.0942	0.1479	0.0328	0.0015	0.1253	0.0188	0.0051	0.0096	0.0019	8e-04	0.028	0.0207	0.0297	0.0727	0.0176	0.1041	8e-04
5	rs4957114	956974	0.88	0.538208189821859	0.81	0.53874877155386	0.376986030702735	0.425426289504591	0.0177	0.0153	0.0229	0.0054	0.1591	0.0056	0.0071	0.0488	8e-04	0.0941	0.1492	0.0328	0.0013	0.1253	0.0188	0.0051	0.0096	0.0016	5e-04	0.028	0.0208	0.0298	0.0727	0.0176	0.104	8e-04
5	rs11746756	958340	0.88	0.538208189821859	0.81	0.53874877155386	0.396482825946599	0.445783551215112	0.0177	0.0152	0.0229	0.0054	0.159	0.0057	0.0071	0.049	6e-04	0.0942	0.1496	0.0328	0.0013	0.1252	0.0188	0.0051	0.0096	0.0015	4e-04	0.028	0.0208	0.0297	0.0727	0.0176	0.104	8e-04
5	rs16867926	959224	0.88	0.538208189821859	0.8	0.592267592767429	0.416647931574214	0.45244719715075	0.0177	0.0151	0.0229	0.0054	0.159	0.0057	0.0071	0.049	6e-04	0.0941	0.1498	0.0329	0.0013	0.1251	0.0188	0.0051	0.0096	0.0014	4e-04	0.0281	0.0208	0.0297	0.0727	0.0177	0.104	8e-04
5	rs77965254	960949	0.88	0.538208189821859	0.8	0.592267592767429	0.434422158935427	0.456591736073712	0.0176	0.0151	0.0229	0.0054	0.1589	0.0057	0.0071	0.049	6e-04	0.0941	0.1497	0.0328	0.0013	0.125	0.0188	0.0051	0.0096	0.0014	4e-04	0.0281	0.0208	0.0297	0.0728	0.0177	0.1039	8e-04
5	rs77793649	977212	0.88	0.538208189821859	0.8	0.592267592767429	0.34476577901511	0.440604161254861	0.0174	0.015	0.023	0.0057	0.1587	0.0059	0.0073	0.0495	6e-04	0.0934	0.1499	0.0328	0.0014	0.1242	0.0187	0.0051	0.0096	0.0014	4e-04	0.0283	0.021	0.0298	0.0732	0.018	0.1036	9e-04
5	rs72705165	982753	0.89	0.491600132839596	0.8	0.592267592767429	0.270878473631545	0.41704182307281	0.0171	0.0147	0.0234	0.0062	0.1579	0.0064	0.0076	0.0511	6e-04	0.0913	0.1502	0.0326	0.0017	0.1218	0.0183	0.0051	0.0097	0.0015	5e-04	0.0292	0.0212	0.0302	0.0745	0.0187	0.1024	9e-04
5	rs172886	985687	0.89	0.491600132839596	0.8	0.592267592767429	0.223528242689226	0.394607281352128	0.0169	0.0147	0.0227	0.0065	0.1575	0.0066	0.0077	0.0517	6e-04	0.0912	0.1501	0.0326	0.0018	0.1211	0.0181	0.0051	0.0097	0.0015	5e-04	0.0293	0.0213	0.0308	0.075	0.0189	0.1019	0.001
5	rs72705167	988212	0.88	0.538208189821859	0.8	0.592267592767429	0.21731250647228	0.384988280351675	0.0169	0.0147	0.0227	0.0066	0.1573	0.0067	0.0078	0.0518	6e-04	0.0912	0.1499	0.0327	0.0019	0.121	0.0181	0.0051	0.0098	0.0015	5e-04	0.0292	0.0213	0.0309	0.0751	0.0192	0.1016	0.001
5	rs73022846	988305	0.88	0.538208189821859	0.8	0.592267592767429	0.215479102848206	0.384093878862328	0.0169	0.0147	0.0227	0.0066	0.1573	0.0067	0.0078	0.0519	6e-04	0.0912	0.1499	0.0327	0.0019	0.121	0.0181	0.0051	0.0098	0.0015	5e-04	0.0292	0.0213	0.0309	0.0751	0.0192	0.1016	0.001
5	rs4975533	988510	0.88	0.538208189821859	0.8	0.592267592767429	0.214423775143532	0.388956147064586	0.0169	0.0147	0.0227	0.0066	0.1572	0.0067	0.0078	0.0519	6e-04	0.0912	0.1499	0.0327	0.0019	0.121	0.0181	0.0051	0.0098	0.0015	5e-04	0.0292	0.0213	0.0309	0.0752	0.0192	0.1016	0.001
5	rs6882848	992509	0.88	0.538208189821859	0.8	0.592267592767429	0.218416730696424	0.388443529293688	0.0168	0.0147	0.0229	0.0068	0.1566	0.0069	0.0079	0.0523	6e-04	0.0909	0.1495	0.0329	0.002	0.1211	0.0182	0.005	0.0098	0.0015	5e-04	0.0292	0.0214	0.031	0.0755	0.0193	0.1008	0.001
5	rs57517326	994721	0.88	0.538208189821859	0.8	0.592267592767429	0.244024052995977	0.393835344808944	0.0167	0.0147	0.0229	0.007	0.1558	0.007	0.008	0.0526	6e-04	0.0907	0.149	0.033	0.0021	0.1211	0.0182	0.005	0.0099	0.0015	5e-04	0.0294	0.0214	0.0312	0.0757	0.0195	0.1006	0.001
5	rs374361	999338	0.88	0.538208189821859	0.8	0.592267592767429	0.289659329745111	0.418872063643265	0.0163	0.0144	0.0231	0.0073	0.1552	0.007	0.0084	0.054	5e-04	0.0906	0.1479	0.0334	0.0023	0.1208	0.018	0.0049	0.0099	0.0015	5e-04	0.0296	0.0214	0.0314	0.0755	0.0199	0.0999	0.001
5	rs12522917	1002382	0.88	0.538208189821859	0.79	0.649136622646432	0.286371401882914	0.411694380356892	0.0163	0.0144	0.0231	0.0074	0.1549	0.0071	0.0084	0.0543	5e-04	0.0902	0.1487	0.0335	0.0024	0.1208	0.018	0.0049	0.0098	0.0015	5e-04	0.0296	0.0214	0.0315	0.0754	0.0199	0.0996	0.001
5	rs326050	1002620	0.88	0.538208189821859	0.79	0.649136622646432	0.288370359695281	0.429898791629352	0.0163	0.0144	0.0232	0.0074	0.1549	0.0071	0.0084	0.0543	5e-04	0.0901	0.1487	0.0335	0.0024	0.1208	0.018	0.0049	0.0098	0.0015	5e-04	0.0296	0.0214	0.0315	0.0753	0.0199	0.0996	0.001
5	rs72705194	1006291	0.88	0.538208189821859	0.79	0.649136622646432	0.277935513951349	0.422801301298662	0.0163	0.0145	0.0232	0.0074	0.1541	0.0071	0.0084	0.0548	5e-04	0.0899	0.1493	0.0334	0.0024	0.1206	0.0179	0.0049	0.0097	0.0015	5e-04	0.0296	0.0215	0.0318	0.0752	0.0199	0.0997	0.001
5	rs114679270	1010807	0.88	0.538208189821859	0.79	0.649136622646432	0.273513395356782	0.419526246986788	0.0163	0.0146	0.0232	0.0075	0.1531	0.0071	0.0084	0.0555	5e-04	0.0899	0.1498	0.0334	0.0024	0.1204	0.0178	0.0049	0.0095	0.0015	5e-04	0.0296	0.0215	0.032	0.075	0.0199	0.0996	0.001
5	rs4975583	1012283	0.88	0.538208189821859	0.79	0.649136622646432	0.273050132417209	0.411694380356892	0.0163	0.0146	0.0232	0.0075	0.1528	0.0071	0.0084	0.0557	5e-04	0.0899	0.1499	0.0334	0.0024	0.1204	0.0178	0.0049	0.0095	0.0015	5e-04	0.0297	0.0215	0.0321	0.075	0.0199	0.0996	0.0011
5	rs12518095	1012446	0.88	0.538208189821859	0.79	0.649136622646432	0.267432463749806	0.407663700213299	0.0163	0.0146	0.0232	0.0075	0.1528	0.0071	0.0084	0.0558	5e-04	0.0899	0.1499	0.0334	0.0024	0.1204	0.0178	0.0049	0.0095	0.0015	5e-04	0.0297	0.0215	0.0322	0.075	0.0199	0.0995	0.0011
5	rs77792413	1019283	0.88	0.538208189821859	0.79	0.649136622646432	0.249545877561358	0.349177693295451	0.0164	0.0146	0.0235	0.0076	0.1508	0.007	0.0084	0.0572	4e-04	0.0897	0.1508	0.0338	0.0026	0.1202	0.0176	0.0048	0.0091	0.0015	6e-04	0.0298	0.0214	0.0329	0.0747	0.02	0.0987	0.0011
5	rs73026731	1029371	0.88	0.538208189821859	0.79	0.649136622646432	0.252642851526911	0.35541010157348	0.0164	0.0146	0.0235	0.0076	0.1501	0.007	0.0083	0.0576	4e-04	0.0897	0.151	0.0339	0.0026	0.1202	0.0175	0.0048	0.009	0.0015	6e-04	0.0299	0.0214	0.0331	0.0746	0.0201	0.0985	0.0011
5	rs881335	1030540	0.88	0.538208189821859	0.79	0.649136622646432	0.25491238003207	0.36318181909393	0.0164	0.0146	0.0236	0.0076	0.1501	0.007	0.0083	0.0577	4e-04	0.0896	0.151	0.0339	0.0026	0.1202	0.0175	0.0048	0.009	0.0015	6e-04	0.0299	0.0214	0.0332	0.0746	0.0201	0.0984	0.0011
5	rs34413936	1036962	0.88	0.538208189821859	0.79	0.649136622646432	0.257282656756015	0.36746393293686	0.0164	0.0146	0.0236	0.0076	0.1498	0.007	0.0083	0.0578	4e-04	0.0895	0.151	0.0341	0.0027	0.1203	0.0175	0.0048	0.009	0.0015	6e-04	0.0299	0.0214	0.0332	0.0746	0.0201	0.0983	0.0011
5	rs61744596	1038666	0.88	0.538208189821859	0.79	0.649136622646432	0.260657264523848	0.353661846823201	0.0164	0.0146	0.0236	0.0077	0.1495	0.0069	0.0083	0.0581	4e-04	0.0896	0.1511	0.0341	0.0026	0.1205	0.0175	0.0048	0.009	0.0015	6e-04	0.03	0.0214	0.0331	0.0746	0.0201	0.0982	0.0011
5	rs6886953	1039402	0.88	0.538208189821859	0.79	0.649136622646432	0.262965670037253	0.357911873338779	0.0164	0.0145	0.0235	0.0077	0.1493	0.0069	0.0083	0.0583	4e-04	0.0896	0.1511	0.0342	0.0026	0.1205	0.0175	0.0048	0.009	0.0015	6e-04	0.03	0.0214	0.033	0.0746	0.0201	0.0982	0.0011
5	rs12517757	1040657	0.88	0.538208189821859	0.79	0.649136622646432	0.265421917363066	0.352788644729555	0.0164	0.0145	0.0235	0.0077	0.1491	0.0069	0.0083	0.0585	4e-04	0.0896	0.1512	0.0342	0.0027	0.1205	0.0175	0.0048	0.0089	0.0015	6e-04	0.0301	0.0214	0.033	0.0746	0.02	0.0981	0.0011
5	rs117860268	1053038	0.88	0.538208189821859	0.8	0.592267592767429	0.284095988109743	0.320318245663164	0.0164	0.0146	0.0236	0.0078	0.1486	0.0068	0.0084	0.0587	4e-04	0.0895	0.1513	0.0342	0.0027	0.1205	0.0174	0.0048	0.0089	0.0015	6e-04	0.0301	0.0214	0.033	0.0746	0.0201	0.0981	0.0011
5	rs79151625	1053440	0.88	0.538208189821859	0.8	0.592267592767429	0.283717697703456	0.320560769884433	0.0164	0.0145	0.0236	0.0078	0.1486	0.0068	0.0084	0.0588	4e-04	0.0895	0.1513	0.0342	0.0028	0.1205	0.0174	0.0048	0.0089	0.0015	6e-04	0.0301	0.0214	0.033	0.0746	0.0201	0.0981	0.0011
5	rs4975572	1054197	0.88	0.538208189821859	0.8	0.592267592767429	0.283812244978654	0.3270072889463	0.0165	0.0146	0.0236	0.0078	0.1485	0.0068	0.0084	0.0588	4e-04	0.0895	0.1513	0.0342	0.0028	0.1205	0.0174	0.0048	0.0089	0.0016	6e-04	0.0301	0.0214	0.033	0.0746	0.0201	0.0981	0.0011
5	rs4975571	1054801	0.88	0.538208189821859	0.8	0.592267592767429	0.286513937943455	0.329938822764809	0.0165	0.0146	0.0236	0.0078	0.1485	0.0068	0.0084	0.0588	4e-04	0.0896	0.1512	0.0343	0.0028	0.1205	0.0173	0.0048	0.0089	0.0016	6e-04	0.0301	0.0214	0.033	0.0746	0.0201	0.098	0.0011
5	rs75296832	1057571	0.88	0.538208189821859	0.8	0.592267592767429	0.304334663283618	0.340629262954728	0.0165	0.0146	0.0235	0.008	0.1481	0.0068	0.0083	0.0588	5e-04	0.0898	0.1513	0.0344	0.0028	0.1204	0.0172	0.0048	0.0088	0.0016	6e-04	0.0302	0.0214	0.033	0.0747	0.0202	0.0979	0.0011
5	rs2241606	1057615	0.88	0.538208189821859	0.8	0.592267592767429	0.305169444479983	0.342358777954181	0.0165	0.0146	0.0235	0.008	0.1481	0.0068	0.0083	0.0588	5e-04	0.0898	0.1513	0.0344	0.0028	0.1204	0.0173	0.0048	0.0088	0.0016	6e-04	0.0302	0.0214	0.033	0.0747	0.0202	0.0979	0.0011
5	rs116532357	1057732	0.88	0.538208189821859	0.79	0.649136622646432	0.303893210288623	0.339148841208011	0.0165	0.0146	0.0235	0.008	0.1481	0.0068	0.0083	0.0588	5e-04	0.0898	0.1513	0.0344	0.0028	0.1204	0.0173	0.0048	0.0088	0.0016	6e-04	0.0302	0.0214	0.033	0.0747	0.0202	0.0979	0.0011
5	rs4308515	1059768	0.88	0.538208189821859	0.8	0.592267592767429	0.301398054095126	0.346197403457613	0.0165	0.0146	0.0234	0.008	0.1479	0.0068	0.0084	0.0589	5e-04	0.0899	0.1514	0.0344	0.0028	0.1204	0.0172	0.0048	0.0088	0.0015	6e-04	0.0302	0.0214	0.033	0.0747	0.0202	0.0978	0.0011
5	rs2334955	1062444	0.88	0.538208189821859	0.8	0.592267592767429	0.299011019986791	0.334350420088052	0.0165	0.0146	0.0233	0.008	0.1477	0.0069	0.0084	0.059	5e-04	0.09	0.1514	0.0343	0.0029	0.1203	0.0172	0.0048	0.0089	0.0015	6e-04	0.0303	0.0214	0.0329	0.0746	0.0202	0.0977	0.0011
5	rs737154	1065399	0.88	0.538208189821859	0.8	0.592267592767429	0.297457579253731	0.372773127643343	0.0165	0.0145	0.0232	0.008	0.1473	0.007	0.0084	0.0594	5e-04	0.0896	0.1515	0.0342	0.0029	0.1207	0.0171	0.0049	0.0089	0.0015	6e-04	0.0303	0.0218	0.0327	0.0746	0.0201	0.0976	0.0011
5	rs4975695	1066739	0.88	0.538208189821859	0.81	0.53874877155386	0.311245355043571	0.383710741442212	0.0165	0.0145	0.0232	0.0081	0.1473	0.007	0.0085	0.0595	5e-04	0.0895	0.1515	0.0342	0.003	0.1209	0.017	0.0049	0.0089	0.0015	6e-04	0.0303	0.0218	0.0326	0.0747	0.0199	0.0975	0.0011
5	rs12515358	1074696	0.88	0.538208189821859	0.81	0.53874877155386	0.248400899921764	0.416258100044966	0.0164	0.0142	0.0229	0.0081	0.1472	0.0074	0.0084	0.0602	6e-04	0.0895	0.1507	0.0347	0.0034	0.1214	0.0169	0.005	0.0089	0.0016	7e-04	0.0305	0.0219	0.0318	0.0747	0.0195	0.0974	0.0013
5	rs11133613	1075051	0.88	0.538208189821859	0.81	0.53874877155386	0.264601791328324	0.425032262035792	0.0164	0.0142	0.0229	0.0082	0.1471	0.0074	0.0084	0.0601	6e-04	0.0895	0.1507	0.0347	0.0034	0.1214	0.0169	0.005	0.009	0.0016	7e-04	0.0305	0.022	0.0317	0.0747	0.0195	0.0973	0.0013
5	rs74673540	1076706	0.88	0.538208189821859	0.81	0.53874877155386	0.249678176095125	0.468141202009075	0.0164	0.0141	0.0228	0.0083	0.1469	0.0078	0.0084	0.0605	7e-04	0.0897	0.15	0.0346	0.0036	0.1215	0.0168	0.0051	0.009	0.0016	8e-04	0.0307	0.0222	0.0314	0.0747	0.0193	0.0973	0.0013
5	rs4526148	1081767	0.88	0.538208189821859	0.81	0.53874877155386	0.262693518785216	0.534075459298348	0.0168	0.0139	0.0227	0.0085	0.1467	0.0084	0.0084	0.0607	8e-04	0.0902	0.1488	0.0345	0.004	0.1232	0.0167	0.0051	0.009	0.0017	9e-04	0.0308	0.0225	0.029	0.0746	0.0193	0.0964	0.0013
5	rs4999131	1083534	0.88	0.538208189821859	0.81	0.53874877155386	0.26070242103353	0.545251073486137	0.0169	0.0138	0.0227	0.0085	0.1464	0.0085	0.0084	0.0613	9e-04	0.0904	0.1485	0.0345	0.0041	0.1234	0.0167	0.0051	0.009	0.0017	9e-04	0.0309	0.0225	0.0289	0.0747	0.0191	0.0962	0.0014
5	rs114013202	1084670	0.87	0.587631181685492	0.81	0.53874877155386	0.254288267918473	0.563814696111984	0.0169	0.0138	0.0226	0.0085	0.1462	0.0085	0.0084	0.0615	9e-04	0.0904	0.1483	0.0345	0.0041	0.1235	0.0167	0.0051	0.009	0.0018	9e-04	0.0309	0.0227	0.0287	0.0748	0.019	0.0961	0.0014
5	rs6864667	1090534	0.87	0.587631181685492	0.81	0.53874877155386	0.264601791328324	0.543151282961801	0.0169	0.0137	0.0224	0.0086	0.1453	0.0087	0.0084	0.0622	0.001	0.091	0.1474	0.0346	0.0044	0.1238	0.0165	0.0052	0.0089	0.0018	0.001	0.0311	0.0234	0.0281	0.0753	0.0186	0.0957	0.0013
5	rs77064903	1091372	0.87	0.587631181685492	0.81	0.53874877155386	0.256879313349416	0.5416127111726	0.0169	0.0137	0.0223	0.0086	0.1453	0.0087	0.0085	0.0624	0.001	0.0911	0.1473	0.0346	0.0045	0.1239	0.0165	0.0052	0.0089	0.0018	0.001	0.0312	0.0234	0.028	0.0753	0.0185	0.0956	0.0013
5	rs78083813	1096373	0.87	0.587631181685492	0.82	0.488512084344485	0.264283225227582	0.490780977802195	0.0174	0.0134	0.0221	0.0085	0.1442	0.0087	0.0086	0.0661	0.0011	0.0918	0.1459	0.0345	0.0047	0.1236	0.0163	0.0052	0.009	0.0018	0.0011	0.0315	0.023	0.0273	0.0752	0.0183	0.0944	0.0013
5	rs4975593	1097281	0.86	0.639923359357885	0.82	0.488512084344485	0.30130042699416	0.601388721743427	0.0176	0.0134	0.0221	0.0085	0.1441	0.0088	0.0086	0.0669	0.0011	0.0919	0.1457	0.0345	0.0048	0.1235	0.0163	0.0052	0.0091	0.0018	0.0011	0.0315	0.023	0.0271	0.0753	0.0183	0.0939	0.0013
5	rs59081716	1098052	0.86	0.639923359357885	0.82	0.488512084344485	0.29867083750123	0.621113212141656	0.0177	0.0134	0.022	0.0085	0.1441	0.0089	0.0087	0.0671	0.0011	0.0919	0.1456	0.0344	0.0048	0.1238	0.0162	0.0052	0.009	0.0018	0.0011	0.0315	0.023	0.027	0.0753	0.0183	0.0935	0.0014
5	rs73028895	1099300	0.86	0.639923359357885	0.82	0.488512084344485	0.282773153734686	0.614329465855539	0.0179	0.0134	0.0218	0.0084	0.1439	0.0089	0.0089	0.0679	0.0011	0.0921	0.1454	0.0342	0.0049	0.1241	0.0161	0.0052	0.0089	0.0018	0.0011	0.0315	0.0232	0.0266	0.0752	0.0183	0.0932	0.0014
5	rs4975651	1099730	0.86	0.639923359357885	0.82	0.488512084344485	0.323333231283591	0.701305858781661	0.0181	0.0134	0.022	0.0084	0.1439	0.009	0.0089	0.068	0.0011	0.0921	0.1452	0.0342	0.0049	0.1244	0.0161	0.0052	0.0089	0.0018	0.0011	0.0315	0.0232	0.026	0.0752	0.0183	0.0931	0.0014
5	rs4975650	1099782	0.86	0.639923359357885	0.82	0.488512084344485	0.327450216651872	0.737923911871257	0.0181	0.0134	0.022	0.0084	0.144	0.009	0.0089	0.068	0.0011	0.0921	0.1455	0.0342	0.0049	0.1246	0.0161	0.0053	0.0088	0.0018	0.001	0.0316	0.0232	0.0259	0.0746	0.0183	0.0934	0.0014
5	rs35801134	1099967	0.86	0.639923359357885	0.82	0.488512084344485	0.353305245210214	0.789558340107016	0.0181	0.0132	0.0222	0.0084	0.1427	0.0092	0.0089	0.0681	0.0011	0.0928	0.1455	0.0342	0.0049	0.124	0.0161	0.0054	0.0088	0.0019	0.001	0.0317	0.0232	0.0257	0.0746	0.0183	0.0944	0.0014
5	rs74940086	1100162	0.86	0.639923359357885	0.82	0.488512084344485	0.357348535766797	0.748612007959076	0.0181	0.0132	0.0222	0.0084	0.1426	0.0091	0.0089	0.0682	0.0011	0.0929	0.1454	0.0343	0.0049	0.124	0.0161	0.0054	0.0088	0.0019	0.001	0.0317	0.0232	0.0256	0.0746	0.0183	0.0945	0.0015
5	rs77123035	1102100	0.86	0.639923359357885	0.83	0.441484906400802	0.350024316589346	0.689735859339942	0.0185	0.013	0.0221	0.0084	0.1424	0.0088	0.0089	0.0683	0.0011	0.094	0.1448	0.0342	0.005	0.124	0.0158	0.0054	0.0088	0.0019	9e-04	0.0316	0.0232	0.0256	0.0747	0.0183	0.0943	0.0016
5	rs6879835	1102134	0.86	0.639923359357885	0.83	0.441484906400802	0.356601940889792	0.705023318079175	0.0185	0.013	0.0221	0.0084	0.1424	0.0088	0.0089	0.0683	0.0011	0.094	0.1448	0.0342	0.005	0.124	0.0158	0.0054	0.0088	0.0019	9e-04	0.0316	0.0232	0.0256	0.0747	0.0183	0.0943	0.0016
5	rs4502870	1103150	0.86	0.639923359357885	0.83	0.441484906400802	0.392666840676126	0.740931233259208	0.0185	0.0129	0.022	0.0084	0.1424	0.0089	0.009	0.0684	0.0011	0.094	0.1446	0.0341	0.005	0.1241	0.0158	0.0054	0.0088	0.0019	9e-04	0.0316	0.0232	0.0256	0.0748	0.0183	0.0944	0.0016
5	rs77800627	1103376	0.86	0.639923359357885	0.83	0.441484906400802	0.388145637232274	0.724125051517381	0.0185	0.0128	0.022	0.0084	0.1424	0.0089	0.009	0.0684	0.0011	0.094	0.1446	0.0341	0.005	0.1241	0.0158	0.0054	0.0088	0.0019	8e-04	0.0316	0.0232	0.0256	0.0748	0.0183	0.0943	0.0016
5	rs35188965	1104938	0.86	0.639923359357885	0.83	0.441484906400802	0.398285018580878	0.665258724059235	0.0185	0.0127	0.022	0.0084	0.1423	0.009	0.0091	0.0686	0.0011	0.094	0.1444	0.034	0.0051	0.1242	0.0158	0.0055	0.0088	0.0019	8e-04	0.0317	0.0232	0.0256	0.0747	0.0183	0.0942	0.0016
5	rs4576192	1113982	0.86	0.639923359357885	0.83	0.441484906400802	0.555670274435161	0.882628903705359	0.0189	0.0127	0.0213	0.0085	0.1419	0.009	0.0101	0.07	0.0012	0.0941	0.1433	0.0331	0.0056	0.1237	0.0159	0.0058	0.0089	0.0019	0.0011	0.032	0.0232	0.0248	0.0751	0.0182	0.0936	0.0018
5	rs10474906	1115398	0.86	0.639923359357885	0.83	0.441484906400802	0.609890359568937	0.947569220454338	0.0189	0.0126	0.0212	0.0085	0.1418	0.009	0.0104	0.0702	0.0012	0.0944	0.1432	0.0326	0.0057	0.1237	0.0158	0.0058	0.0089	0.0019	0.0011	0.0321	0.0232	0.0246	0.0753	0.0181	0.0934	0.0018
5	rs13165027	1116677	0.86	0.639923359357885	0.83	0.441484906400802	0.634413849906697	1.00843078119849	0.0188	0.0126	0.0213	0.0086	0.1417	0.0091	0.0105	0.0703	0.0012	0.0945	0.143	0.0327	0.0058	0.1237	0.0158	0.006	0.0089	0.0019	0.0011	0.032	0.0233	0.0245	0.0754	0.0182	0.0926	0.0019
5	rs4495220	1116839	0.86	0.639923359357885	0.83	0.441484906400802	0.625699711127119	1.0090719363494	0.0189	0.0126	0.0212	0.0086	0.1417	0.0091	0.0106	0.0703	0.0012	0.0945	0.1429	0.0326	0.0058	0.1238	0.0158	0.006	0.0089	0.0019	0.0011	0.032	0.0233	0.0245	0.0754	0.0182	0.0925	0.0019
5	rs6871855	1119411	0.86	0.639923359357885	0.84	0.397589870063919	0.667940039877105	1.15128204211261	0.0189	0.0126	0.0212	0.0086	0.1416	0.0094	0.0109	0.0706	0.0012	0.0949	0.1425	0.0317	0.0059	0.1238	0.0158	0.0065	0.0089	0.002	0.0012	0.032	0.0233	0.0243	0.0758	0.0181	0.092	0.002
5	rs72707243	1122327	0.86	0.639923359357885	0.84	0.397589870063919	0.820787783956907	1.23477309338581	0.0189	0.0125	0.0212	0.0086	0.1418	0.0097	0.0114	0.071	0.0012	0.0952	0.1421	0.0316	0.0062	0.1239	0.0156	0.0067	0.009	0.002	0.0012	0.0316	0.0231	0.0241	0.0759	0.0179	0.091	0.0021
5	rs4975614	1124560	0.86	0.639923359357885	0.84	0.397589870063919	1.03943265314637	1.32835463116484	0.0189	0.0124	0.0211	0.0086	0.1419	0.0099	0.0118	0.0712	0.0012	0.0953	0.1417	0.0314	0.0063	0.124	0.0153	0.0067	0.009	0.0021	0.0013	0.032	0.023	0.0239	0.0759	0.0178	0.0903	0.0022
5	rs72707252	1128891	0.86	0.639923359357885	0.84	0.397589870063919	1.31542387129499	1.38277763449035	0.019	0.0122	0.021	0.0085	0.142	0.0102	0.0122	0.0713	0.0012	0.0955	0.1415	0.0311	0.0066	0.124	0.0152	0.0068	0.0091	0.0021	0.0013	0.0325	0.0228	0.0238	0.0759	0.0176	0.0896	0.0023
5	rs11951225	1129746	0.86	0.639923359357885	0.84	0.397589870063919	1.44240260847173	1.51123913899291	0.019	0.0123	0.021	0.0085	0.142	0.0103	0.0123	0.0714	0.0012	0.0955	0.1414	0.0311	0.0066	0.124	0.0152	0.0068	0.0091	0.0021	0.0013	0.0324	0.0227	0.0238	0.0759	0.0175	0.0894	0.0023
5	rs188386410	1134167	0.85	0.695135765909148	0.84	0.397589870063919	1.58767134016851	1.64267388284919	0.019	0.0122	0.0211	0.0091	0.142	0.0104	0.0123	0.0714	0.0012	0.0955	0.1405	0.0313	0.0069	0.1239	0.0155	0.0071	0.0092	0.0023	0.0013	0.0322	0.0231	0.0236	0.0758	0.0174	0.0885	0.0024
5	rs78966260	1137587	0.85	0.695135765909148	0.84	0.397589870063919	1.69951229630891	1.71698566718942	0.019	0.0122	0.0211	0.0091	0.1419	0.0104	0.0125	0.0714	0.0012	0.0956	0.1403	0.0314	0.0071	0.1239	0.0158	0.0073	0.0093	0.0023	0.0013	0.0321	0.0236	0.0233	0.0758	0.0172	0.0878	0.0025
5	rs4074690	1140194	0.85	0.695135765909148	0.84	0.397589870063919	1.84157349609002	1.82624594877523	0.019	0.0121	0.0209	0.0091	0.1422	0.0105	0.0126	0.0714	0.0012	0.0955	0.1401	0.0314	0.0072	0.1237	0.016	0.0075	0.0093	0.0023	0.0012	0.0319	0.0239	0.0231	0.0757	0.017	0.0879	0.0025
5	rs6872317	1144466	0.85	0.695135765909148	0.84	0.397589870063919	2.22278420867004	1.87288289438294	0.019	0.012	0.0207	0.009	0.1427	0.0105	0.0127	0.0714	0.0012	0.0955	0.1399	0.0312	0.0074	0.1233	0.0162	0.0077	0.0095	0.0022	0.0012	0.0324	0.024	0.0227	0.0756	0.0166	0.0878	0.0028
5	rs10054387	1146673	0.85	0.695135765909148	0.84	0.397589870063919	2.33529841185891	2.01932478343169	0.019	0.0119	0.0207	0.0091	0.1425	0.0106	0.0128	0.0713	0.0012	0.0958	0.1401	0.0312	0.0075	0.1231	0.0164	0.0078	0.0096	0.0022	0.0012	0.0325	0.0236	0.0223	0.0756	0.0167	0.0877	0.0029
5	rs62329601	1147285	0.85	0.695135765909148	0.83	0.441484906400802	2.29906790219285	1.97809685491742	0.019	0.012	0.0207	0.0091	0.1425	0.0106	0.0128	0.0713	0.0012	0.0959	0.1398	0.0312	0.0075	0.1231	0.0164	0.0079	0.0096	0.0022	0.0012	0.0325	0.0236	0.0221	0.0756	0.0167	0.0878	0.0029
5	rs11744706	1147557	0.85	0.695135765909148	0.83	0.441484906400802	2.26787668316213	1.89421709999764	0.0191	0.012	0.0207	0.0091	0.1423	0.0106	0.0128	0.0713	0.0012	0.0959	0.1398	0.0312	0.0075	0.1232	0.0165	0.0079	0.0096	0.0022	0.0012	0.0325	0.0236	0.0221	0.0756	0.0167	0.0878	0.0029
5	rs74510663	1153459	0.85	0.695135765909148	0.83	0.441484906400802	2.4392563429072	1.9752331577976	0.0193	0.0122	0.0206	0.009	0.1421	0.0106	0.0128	0.0713	0.0012	0.0961	0.14	0.0308	0.0076	0.1234	0.0165	0.0079	0.0095	0.0022	0.0012	0.0321	0.0237	0.0217	0.0755	0.0166	0.088	0.0032
5	rs76378206	1153795	0.85	0.695135765909148	0.83	0.441484906400802	2.4438754672102	1.9020481299079	0.0193	0.0122	0.0205	0.009	0.142	0.0106	0.0128	0.0713	0.0012	0.0961	0.1399	0.0308	0.0076	0.1234	0.0165	0.0079	0.0095	0.0022	0.0012	0.0321	0.0237	0.0217	0.0755	0.0166	0.088	0.0032
5	rs13154484	1154915	0.85	0.695135765909148	0.83	0.441484906400802	2.56841113462515	1.92592490294712	0.0193	0.0122	0.0205	0.009	0.1419	0.0106	0.0128	0.0714	0.0012	0.0961	0.1398	0.0308	0.0077	0.1235	0.0165	0.008	0.0095	0.0022	0.0012	0.0321	0.0238	0.0216	0.0754	0.0167	0.0881	0.0033
5	rs75322134	1157099	0.85	0.695135765909148	0.83	0.441484906400802	2.54438240329768	1.77114075171029	0.0194	0.0122	0.0205	0.009	0.1421	0.0105	0.0127	0.0713	0.0012	0.0961	0.1397	0.0307	0.0077	0.1236	0.0165	0.008	0.0095	0.0022	0.0012	0.032	0.0238	0.0216	0.0752	0.0167	0.0882	0.0033
5	rs12654465	1160673	0.86	0.639923359357885	0.83	0.441484906400802	3.53204308583794	1.89528470086494	0.0195	0.0125	0.0204	0.0087	0.1427	0.0102	0.0126	0.0705	0.0011	0.0961	0.1387	0.0303	0.0079	0.1255	0.0164	0.0079	0.0097	0.0023	0.0012	0.0314	0.0241	0.0214	0.0742	0.0171	0.089	0.0039
5	rs7719062	1169044	0.85	0.695135765909148	0.83	0.441484906400802	5.96788352843882	1.63553129360015	0.0196	0.0128	0.0198	0.0081	0.1427	0.0092	0.0128	0.0689	0.0012	0.0954	0.1356	0.0286	0.0084	0.1279	0.0167	0.008	0.0098	0.0025	0.0027	0.0306	0.0255	0.0208	0.0738	0.0179	0.0906	0.0052
5	rs13163234	1169602	0.85	0.695135765909148	0.83	0.441484906400802	6.17851070779116	1.70821773707836	0.0196	0.0128	0.0198	0.0081	0.1426	0.0092	0.0129	0.0688	0.0012	0.0954	0.1356	0.0285	0.0084	0.1283	0.0166	0.008	0.0098	0.0025	0.0027	0.0306	0.0255	0.0208	0.0738	0.0179	0.0906	0.0052
5	rs4975604	1171405	0.85	0.695135765909148	0.83	0.441484906400802	6.55116396222265	1.67968083295785	0.0193	0.0129	0.0198	0.0081	0.1426	0.0091	0.0129	0.0686	0.0013	0.0953	0.1357	0.0283	0.0084	0.1296	0.0163	0.008	0.0098	0.0025	0.0028	0.0305	0.0255	0.0207	0.0737	0.0177	0.0907	0.0052
5	rs67999413	1173200	0.85	0.695135765909148	0.83	0.441484906400802	6.63416385327474	1.72067017715547	0.0191	0.0129	0.0198	0.0081	0.1426	0.0091	0.0129	0.0684	0.0013	0.0953	0.1356	0.0283	0.0084	0.1304	0.0162	0.008	0.0098	0.0025	0.0028	0.0304	0.0255	0.0206	0.0736	0.0177	0.0906	0.0052
5	rs28450197	1174450	0.85	0.695135765909148	0.83	0.441484906400802	6.63955114342717	1.68685207206069	0.0192	0.0129	0.0198	0.0081	0.1426	0.0091	0.0129	0.0683	0.0013	0.0953	0.1357	0.0283	0.0084	0.1305	0.0162	0.008	0.0098	0.0025	0.0029	0.0304	0.0255	0.0206	0.0735	0.0177	0.0906	0.0052
5	rs4246740	1186086	0.85	0.695135765909148	0.83	0.441484906400802	6.86013612608389	1.70646495028405	0.0192	0.0129	0.0198	0.0081	0.1427	0.009	0.0128	0.0678	0.0013	0.0955	0.1363	0.0283	0.0085	0.1304	0.0164	0.008	0.0098	0.0026	0.0029	0.0304	0.0251	0.0206	0.0727	0.0178	0.0911	0.0053
5	rs6554634	1186121	0.85	0.695135765909148	0.83	0.441484906400802	6.85424662702856	1.70366104732274	0.0192	0.0129	0.0198	0.0081	0.1427	0.009	0.0128	0.0678	0.0013	0.0955	0.1363	0.0283	0.0085	0.1304	0.0164	0.008	0.0098	0.0026	0.0029	0.0304	0.0251	0.0206	0.0727	0.0178	0.0911	0.0053
5	rs4975596	1189347	0.85	0.695135765909148	0.83	0.441484906400802	6.90201300417872	1.60527179776652	0.0192	0.0129	0.0198	0.008	0.1427	0.009	0.0128	0.0679	0.0013	0.0954	0.1362	0.0284	0.0086	0.1304	0.0164	0.0079	0.0097	0.0027	0.003	0.0305	0.025	0.0208	0.0724	0.0178	0.0914	0.0054
5	rs10060236	1191061	0.85	0.695135765909148	0.83	0.441484906400802	6.88773786195816	1.5417369405143	0.0191	0.013	0.0197	0.0079	0.1426	0.0089	0.0128	0.0681	0.0013	0.0952	0.1363	0.0281	0.0086	0.1305	0.0164	0.0079	0.0097	0.0027	0.0031	0.0304	0.025	0.0208	0.0722	0.0178	0.0917	0.0054
5	rs11747993	1194030	0.85	0.695135765909148	0.83	0.441484906400802	7.19270690254786	1.48958781806622	0.019	0.0131	0.0198	0.0079	0.1423	0.0089	0.0127	0.0683	0.0014	0.095	0.136	0.028	0.0087	0.1305	0.0165	0.0078	0.0097	0.0028	0.0032	0.0305	0.0249	0.021	0.0718	0.0179	0.0918	0.0056
5	rs72491337	1196021	0.85	0.695135765909148	0.83	0.441484906400802	7.06848875953425	1.44626527670006	0.0191	0.0131	0.0197	0.0078	0.1421	0.0088	0.0127	0.0683	0.0015	0.095	0.1358	0.0279	0.0088	0.1304	0.0166	0.0078	0.0097	0.003	0.0032	0.0305	0.0249	0.021	0.0718	0.018	0.0919	0.0057
5	rs13183296	1200882	0.85	0.695135765909148	0.83	0.441484906400802	7.20131702268297	1.42953992968027	0.0192	0.0133	0.0197	0.0077	0.1421	0.0086	0.0125	0.0683	0.0017	0.0957	0.1352	0.0277	0.009	0.13	0.0163	0.0076	0.0096	0.0034	0.0034	0.0305	0.0246	0.0212	0.0718	0.0182	0.0918	0.0059
5	rs13160760	1204249	0.85	0.695135765909148	0.83	0.441484906400802	7.42465254407545	1.44711945452054	0.0198	0.0137	0.0193	0.0076	0.1425	0.0085	0.0124	0.0694	0.0018	0.0948	0.1346	0.0277	0.0093	0.129	0.0164	0.0076	0.0097	0.0037	0.0034	0.0303	0.0244	0.0214	0.072	0.0184	0.0915	0.0061
5	rs35757849	1204265	0.85	0.695135765909148	0.83	0.441484906400802	7.4713146769144	1.47466723543244	0.0198	0.0137	0.0193	0.0076	0.1425	0.0085	0.0124	0.0694	0.0018	0.0948	0.1346	0.0277	0.0093	0.129	0.0164	0.0076	0.0097	0.0037	0.0034	0.0303	0.0244	0.0215	0.072	0.0185	0.0915	0.0061
5	rs78281370	1204345	0.86	0.639923359357885	0.83	0.441484906400802	7.31375370548945	1.36634483141076	0.0198	0.0137	0.0192	0.0076	0.1425	0.0085	0.0124	0.0694	0.0018	0.0947	0.1346	0.0277	0.0093	0.1289	0.0164	0.0076	0.0097	0.0037	0.0034	0.0303	0.0244	0.0215	0.072	0.0185	0.0915	0.0061
5	rs6420010	1208407	0.86	0.639923359357885	0.83	0.441484906400802	7.62099490807737	1.32734402997878	0.0195	0.0138	0.0185	0.0074	0.1428	0.0082	0.0119	0.0702	0.0021	0.0941	0.1359	0.0278	0.0097	0.1274	0.0161	0.0072	0.0095	0.0044	0.0035	0.0303	0.0238	0.0217	0.0726	0.018	0.0923	0.0064
5	rs78877550	1211618	0.86	0.639923359357885	0.83	0.441484906400802	7.74170399448836	1.36397578572232	0.0197	0.0139	0.0175	0.0073	0.142	0.0081	0.0118	0.0705	0.0023	0.0943	0.1369	0.0277	0.0097	0.1264	0.016	0.0072	0.0093	0.0047	0.0035	0.03	0.0235	0.0225	0.0732	0.0179	0.0925	0.0066
5	rs76067074	1211739	0.86	0.639923359357885	0.83	0.441484906400802	7.72121563415071	1.37294791590511	0.0197	0.0139	0.0174	0.0073	0.142	0.0081	0.0118	0.0705	0.0023	0.0943	0.137	0.0277	0.0096	0.1264	0.016	0.0072	0.0093	0.0047	0.0035	0.0299	0.0235	0.0226	0.0732	0.0179	0.0925	0.0066
5	rs74292149	1213026	0.86	0.639923359357885	0.83	0.441484906400802	7.81803392798678	1.37396424398508	0.0199	0.014	0.0166	0.0072	0.1414	0.0081	0.0117	0.0706	0.0024	0.0945	0.1378	0.0279	0.0096	0.1255	0.016	0.0072	0.0092	0.005	0.0036	0.0296	0.0231	0.0232	0.0734	0.018	0.093	0.0068
5	rs7732589	1213668	0.86	0.639923359357885	0.83	0.441484906400802	7.76792570071875	1.31993692928058	0.02	0.0141	0.0163	0.0071	0.141	0.008	0.0116	0.0705	0.0025	0.0947	0.1381	0.0281	0.0095	0.1251	0.0161	0.0071	0.0091	0.0052	0.0036	0.0291	0.023	0.0233	0.0734	0.018	0.0935	0.0068
5	rs6554663	1214264	0.86	0.639923359357885	0.83	0.441484906400802	7.69312124717858	1.19231906662488	0.02	0.014	0.016	0.0072	0.1418	0.0078	0.0105	0.07	0.0025	0.0948	0.1382	0.0284	0.0098	0.1245	0.0165	0.0069	0.0089	0.0054	0.0035	0.0287	0.0228	0.0235	0.0744	0.0179	0.094	0.007
5	rs115974489	1214606	0.86	0.639923359357885	0.83	0.441484906400802	7.06084716517437	1.00875134898827	0.02	0.0139	0.0159	0.0072	0.1423	0.0078	0.0098	0.069	0.0025	0.0952	0.1378	0.0285	0.0099	0.1246	0.0168	0.0068	0.0088	0.0054	0.0035	0.0286	0.0226	0.0239	0.0748	0.0179	0.0943	0.007
5	rs75359764	1214757	0.86	0.639923359357885	0.83	0.441484906400802	7.13468303338972	0.984923094435062	0.0199	0.0138	0.0158	0.0079	0.1427	0.0077	0.0094	0.0687	0.0025	0.0952	0.1376	0.0286	0.0099	0.1253	0.0169	0.0066	0.0087	0.0054	0.0034	0.0284	0.0223	0.0239	0.0744	0.018	0.0945	0.007
5	rs11133684	1215474	0.86	0.639923359357885	0.83	0.441484906400802	6.8385981132357	0.791236416953201	0.0198	0.0139	0.0156	0.0078	0.1447	0.0075	0.0081	0.0684	0.0025	0.0964	0.1357	0.0283	0.01	0.1266	0.0169	0.0063	0.0084	0.0055	0.0034	0.0285	0.0218	0.024	0.074	0.018	0.0957	0.0069
5	rs4416632	1215883	0.86	0.639923359357885	0.83	0.441484906400802	6.74038653290178	0.723975380510241	0.0198	0.014	0.0154	0.0077	0.1448	0.0075	0.008	0.0686	0.0025	0.0967	0.135	0.0282	0.01	0.1273	0.0168	0.0062	0.0083	0.0055	0.0034	0.0284	0.0218	0.0242	0.074	0.018	0.0959	0.0069
5	rs6554667	1217494	0.86	0.639923359357885	0.84	0.397589870063919	6.58725690368822	0.647837353449546	0.0198	0.0142	0.0148	0.0072	0.145	0.0074	0.0076	0.0689	0.0025	0.0976	0.1346	0.0286	0.0101	0.1273	0.0165	0.0059	0.0079	0.0055	0.0033	0.0282	0.0221	0.0246	0.0747	0.018	0.0956	0.0069
5	rs4975628	1220032	0.86	0.639923359357885	0.84	0.397589870063919	6.71615055274051	0.639676185164152	0.0198	0.0142	0.0147	0.0072	0.145	0.0073	0.0076	0.069	0.0026	0.0977	0.1346	0.0286	0.0101	0.1273	0.0165	0.0059	0.0079	0.0055	0.0033	0.0281	0.0221	0.0247	0.0748	0.018	0.0955	0.0069
5	rs12513763	1221199	0.86	0.639923359357885	0.84	0.397589870063919	6.58203232844835	0.637203451881833	0.0198	0.0142	0.0147	0.0071	0.145	0.0073	0.0076	0.069	0.0026	0.0976	0.1347	0.0286	0.0101	0.1273	0.0165	0.0059	0.0079	0.0055	0.0033	0.0281	0.0221	0.0247	0.0748	0.0179	0.0955	0.0069
5	rs7705355	1225687	0.86	0.639923359357885	0.84	0.397589870063919	6.55715092285424	0.620246225380745	0.0198	0.0142	0.0149	0.0071	0.1449	0.0073	0.0076	0.0691	0.0026	0.0976	0.1348	0.0286	0.0101	0.1272	0.0165	0.0059	0.0079	0.0055	0.0033	0.0281	0.0221	0.0248	0.0749	0.0179	0.0955	0.0069
5	rs12514171	1226105	0.86	0.639923359357885	0.84	0.397589870063919	6.56621033974539	0.617646977295888	0.0198	0.0142	0.0149	0.0071	0.1449	0.0073	0.0076	0.0691	0.0026	0.0976	0.1348	0.0286	0.0101	0.1272	0.0165	0.0059	0.0079	0.0055	0.0033	0.0281	0.0221	0.0248	0.0749	0.0179	0.0955	0.0069
5	rs114674839	1228166	0.86	0.639923359357885	0.84	0.397589870063919	6.47190926609597	0.607994716606952	0.0198	0.0142	0.015	0.0071	0.1448	0.0074	0.0076	0.0692	0.0026	0.0976	0.1347	0.0287	0.0101	0.1272	0.0165	0.0059	0.0079	0.0055	0.0033	0.0282	0.0221	0.0248	0.0749	0.0179	0.0954	0.0069
5	rs58933348	1228323	0.86	0.639923359357885	0.84	0.397589870063919	6.45323723942925	0.607419602363929	0.0197	0.0142	0.015	0.0071	0.1448	0.0074	0.0076	0.0692	0.0026	0.0975	0.1347	0.0287	0.0101	0.1272	0.0165	0.0059	0.0079	0.0055	0.0033	0.0282	0.0221	0.0248	0.0749	0.0179	0.0954	0.0069
5	rs78104696	1229330	0.86	0.639923359357885	0.83	0.441484906400802	6.12384991733717	0.589084750770878	0.0197	0.0141	0.015	0.0071	0.1448	0.0074	0.0075	0.0692	0.0026	0.0975	0.1346	0.0289	0.0101	0.1272	0.0165	0.0059	0.0078	0.0055	0.0032	0.0282	0.0221	0.0249	0.0749	0.0179	0.0954	0.0068
5	rs113861454	1232408	0.86	0.639923359357885	0.83	0.441484906400802	5.07912484801266	0.550579475658091	0.0194	0.0141	0.0152	0.007	0.1449	0.0073	0.0075	0.0692	0.0028	0.0982	0.1345	0.0289	0.0101	0.1273	0.0164	0.0058	0.0077	0.0055	0.0031	0.0285	0.0221	0.0249	0.0748	0.0179	0.0952	0.0066
5	rs11956561	1235939	0.86	0.639923359357885	0.83	0.441484906400802	1.24699258241263	0.171075384045467	0.0172	0.0141	0.0176	0.0065	0.1465	0.007	0.0068	0.07	0.0026	0.1001	0.1337	0.0293	0.0098	0.128	0.0152	0.0053	0.0067	0.0052	0.0016	0.0302	0.0219	0.0263	0.0762	0.0182	0.0946	0.004
5	rs6554677	1236291	0.86	0.639923359357885	0.83	0.441484906400802	1.25496506074011	0.148926348600194	0.0171	0.0142	0.0177	0.0065	0.1466	0.0067	0.0068	0.0702	0.0026	0.1002	0.1336	0.0293	0.0099	0.1282	0.0151	0.0052	0.0067	0.0052	0.0015	0.0305	0.0219	0.0264	0.0762	0.0183	0.0946	0.0038
5	rs6554679	1236690	0.86	0.639923359357885	0.83	0.441484906400802	1.27635170062346	0.14451726923519	0.0171	0.0142	0.0177	0.0065	0.1466	0.0066	0.0068	0.0702	0.0026	0.1002	0.1336	0.0293	0.0098	0.1282	0.0151	0.0052	0.0067	0.0052	0.0015	0.0305	0.022	0.0264	0.0763	0.0183	0.0946	0.0038
5	rs13361701	1243427	0.86	0.639923359357885	0.83	0.441484906400802	1.48238828572045	0.139971900793282	0.0171	0.0142	0.0178	0.0064	0.1465	0.0062	0.0067	0.0704	0.0026	0.1004	0.1335	0.0293	0.01	0.1282	0.015	0.0052	0.0067	0.0052	0.0014	0.0307	0.022	0.0266	0.0764	0.0183	0.0945	0.0038
5	rs35661976	1243699	0.86	0.639923359357885	0.83	0.441484906400802	1.46891544149328	0.145077461714473	0.0171	0.0142	0.0178	0.0064	0.1466	0.0062	0.0067	0.0704	0.0026	0.1004	0.1335	0.0293	0.01	0.1282	0.015	0.0052	0.0066	0.0052	0.0014	0.0308	0.022	0.0266	0.0764	0.0183	0.0945	0.0038
5	rs74581452	1243708	0.86	0.639923359357885	0.83	0.441484906400802	1.46851693515311	0.144984041816676	0.0171	0.0142	0.0178	0.0064	0.1466	0.0062	0.0067	0.0704	0.0026	0.1004	0.1335	0.0293	0.01	0.1282	0.015	0.0052	0.0066	0.0052	0.0014	0.0308	0.022	0.0266	0.0764	0.0183	0.0945	0.0038
5	rs74891230	1247024	0.86	0.639923359357885	0.83	0.441484906400802	1.40605593039055	0.135935670048262	0.017	0.0142	0.0177	0.0064	0.1466	0.0062	0.0067	0.0707	0.0026	0.1006	0.1336	0.0293	0.0099	0.1281	0.0149	0.0051	0.0065	0.0052	0.0014	0.0307	0.0219	0.0266	0.0765	0.0183	0.0945	0.0038
5	rs4507531	1249353	0.86	0.639923359357885	0.83	0.441484906400802	1.37122076950306	0.12799439413275	0.017	0.0142	0.0177	0.0063	0.1466	0.0062	0.0067	0.071	0.0026	0.1007	0.1336	0.0293	0.0098	0.128	0.0149	0.0051	0.0064	0.0051	0.0013	0.0307	0.0218	0.0266	0.0766	0.0183	0.0945	0.0038
5	rs35719940	1254594	0.87	0.587631181685492	0.83	0.441484906400802	1.28515352286985	0.108684480987511	0.0168	0.0142	0.0177	0.0063	0.1469	0.0062	0.0067	0.0718	0.0025	0.1012	0.1336	0.0293	0.0096	0.1277	0.0148	0.0051	0.0059	0.005	0.0013	0.0305	0.0218	0.0267	0.0769	0.0182	0.0944	0.0037
5	rs2736122	1257621	0.87	0.587631181685492	0.83	0.441484906400802	1.249522898922	0.0931259515421921	0.0166	0.0142	0.0178	0.0062	0.147	0.0062	0.0067	0.0727	0.0024	0.1016	0.1335	0.0295	0.0094	0.1274	0.0147	0.0051	0.0054	0.005	0.0013	0.0304	0.0218	0.0267	0.0771	0.0183	0.0943	0.0037
5	rs35241335	1279224	0.86	0.639923359357885	0.83	0.441484906400802	0.564187297376965	0.0707352835858344	0.0146	0.014	0.0182	0.0062	0.1474	0.0059	0.0064	0.0778	0.0016	0.1056	0.1335	0.0289	0.0074	0.1266	0.0141	0.0043	0.005	0.0039	9e-04	0.0299	0.0218	0.0276	0.0792	0.0185	0.0928	0.0027
5	rs33963617	1279439	0.86	0.639923359357885	0.83	0.441484906400802	0.558524682848666	0.0710889082410334	0.0145	0.014	0.0182	0.0062	0.1474	0.0059	0.0064	0.0779	0.0016	0.1057	0.1335	0.0289	0.0074	0.1265	0.0141	0.0043	0.005	0.0039	9e-04	0.0299	0.0218	0.0276	0.0793	0.0185	0.0927	0.0027
5	rs10069690	1279790	0.86	0.639923359357885	0.83	0.441484906400802	0.551963208861006	0.0725106983371063	0.0145	0.014	0.0182	0.0062	0.1474	0.0059	0.0064	0.078	0.0016	0.1058	0.1335	0.0289	0.0074	0.1265	0.0141	0.0043	0.005	0.0039	9e-04	0.0299	0.0218	0.0277	0.0793	0.0185	0.0928	0.0027
5	rs33948291	1280263	0.86	0.639923359357885	0.83	0.441484906400802	0.548070182436374	0.0740160700702378	0.0144	0.014	0.0182	0.0062	0.1474	0.0059	0.0063	0.0781	0.0016	0.1059	0.1335	0.0289	0.0073	0.1266	0.0141	0.0043	0.005	0.0038	9e-04	0.0299	0.0217	0.0277	0.0793	0.0185	0.0928	0.0027
5	rs6866456	1281693	0.86	0.639923359357885	0.82	0.488512084344485	0.54327136399345	0.0807596632599338	0.014	0.0141	0.0182	0.0063	0.1474	0.006	0.0063	0.0784	0.0015	0.1062	0.1334	0.0287	0.0071	0.1269	0.0141	0.0042	0.005	0.0037	9e-04	0.03	0.0216	0.0277	0.0794	0.0185	0.0928	0.0026
5	rs6554743	1281890	0.86	0.639923359357885	0.82	0.488512084344485	0.551963208861006	0.0823323880694233	0.0139	0.0141	0.0183	0.0063	0.1473	0.006	0.0063	0.0784	0.0015	0.1063	0.1334	0.0287	0.0071	0.1269	0.0141	0.0042	0.005	0.0037	8e-04	0.03	0.0216	0.0277	0.0795	0.0185	0.0929	0.0026
5	rs7726159	1282319	0.86	0.639923359357885	0.82	0.488512084344485	0.555139979572334	0.0891325942349568	0.0138	0.0141	0.0183	0.0063	0.1473	0.006	0.0063	0.0785	0.0015	0.1064	0.1333	0.0287	0.0071	0.127	0.0141	0.0042	0.005	0.0037	8e-04	0.0301	0.0216	0.0278	0.0795	0.0185	0.0929	0.0026
5	rs2736100	1286516	0.86	0.639923359357885	0.81	0.53874877155386	0.479807884445341	0.0918656599200028	0.0136	0.0142	0.0183	0.0061	0.1472	0.006	0.0063	0.0794	0.0013	0.107	0.1337	0.0283	0.0067	0.1281	0.0146	0.004	0.0047	0.0035	8e-04	0.0297	0.0214	0.0279	0.0796	0.0184	0.0919	0.0024
5	rs2853677	1287194	0.86	0.639923359357885	0.81	0.53874877155386	0.500732046016363	0.084828510477898	0.0135	0.0141	0.0183	0.0061	0.1478	0.0059	0.0064	0.0795	0.0013	0.1083	0.1331	0.028	0.0066	0.1293	0.0145	0.004	0.0048	0.0034	8e-04	0.0279	0.0214	0.0278	0.0797	0.0183	0.0921	0.0024
5	rs35838177	1287290	0.86	0.639923359357885	0.8	0.592267592767429	0.497707539077283	0.080312573535994	0.0135	0.0141	0.0184	0.0061	0.1478	0.0058	0.0063	0.0796	0.0013	0.1084	0.1332	0.028	0.0066	0.1293	0.0145	0.004	0.0047	0.0034	8e-04	0.0279	0.0214	0.0277	0.0798	0.0182	0.0922	0.0024
5	rs2853676	1288547	0.86	0.639923359357885	0.8	0.592267592767429	0.425984436528573	0.094551885122987	0.0135	0.0141	0.0185	0.006	0.1479	0.0055	0.0063	0.08	0.0011	0.1088	0.1342	0.0277	0.0064	0.1294	0.0146	0.004	0.0047	0.0029	8e-04	0.028	0.0214	0.0275	0.0797	0.0181	0.0922	0.0023
5	rs71595003	1292118	0.86	0.639923359357885	0.8	0.592267592767429	0.390430841312955	0.128351514075649	0.0134	0.0138	0.0186	0.0058	0.1485	0.0049	0.0063	0.0814	0.001	0.1095	0.1351	0.0266	0.006	0.1295	0.0146	0.0037	0.0047	0.0026	7e-04	0.028	0.0213	0.0274	0.08	0.0181	0.0918	0.0021
5	rs35334674	1292299	0.86	0.639923359357885	0.8	0.592267592767429	0.390095997664221	0.129873390959153	0.0134	0.0138	0.0186	0.0058	0.1486	0.0049	0.0063	0.0815	0.001	0.1096	0.1352	0.0266	0.006	0.1295	0.0146	0.0037	0.0047	0.0026	7e-04	0.028	0.0213	0.0274	0.0801	0.0181	0.0918	0.0021
5	rs114616103	1292958	0.86	0.639923359357885	0.79	0.649136622646432	0.38764491500247	0.129335498023477	0.0134	0.0138	0.0186	0.0058	0.1487	0.0048	0.0063	0.0817	9e-04	0.1097	0.1353	0.0264	0.0059	0.1295	0.0147	0.0036	0.0047	0.0025	7e-04	0.028	0.0213	0.0274	0.0801	0.0181	0.0917	0.002
5	rs34768248	1295716	0.86	0.639923359357885	0.79	0.649136622646432	0.400147837988639	0.145638438187969	0.0133	0.0137	0.0186	0.0057	0.1491	0.0045	0.0064	0.0823	8e-04	0.11	0.1362	0.0258	0.0057	0.1296	0.0148	0.0035	0.0047	0.0023	7e-04	0.028	0.0211	0.0273	0.0802	0.0182	0.0914	0.0019
5	rs34685900	1295803	0.86	0.639923359357885	0.79	0.649136622646432	0.400317401994521	0.14648136960889	0.0133	0.0137	0.0186	0.0057	0.1491	0.0045	0.0064	0.0823	8e-04	0.11	0.1362	0.0258	0.0057	0.1296	0.0148	0.0035	0.0047	0.0023	7e-04	0.028	0.0211	0.0272	0.0801	0.0182	0.0913	0.0019
5	rs33977403	1296727	0.86	0.639923359357885	0.79	0.649136622646432	0.402298316719142	0.145357852045729	0.0133	0.0137	0.0185	0.0057	0.149	0.0044	0.0064	0.0824	8e-04	0.1101	0.1364	0.0257	0.0057	0.1296	0.0149	0.0034	0.0047	0.0023	7e-04	0.028	0.0211	0.0272	0.0802	0.0182	0.0913	0.0019
5	rs2736108	1297488	0.86	0.639923359357885	0.79	0.649136622646432	0.402695089191176	0.143864704229417	0.0133	0.0137	0.0185	0.0057	0.1489	0.0043	0.0064	0.0825	8e-04	0.1101	0.1365	0.0256	0.0056	0.1297	0.015	0.0034	0.0048	0.0023	7e-04	0.028	0.0211	0.0271	0.0802	0.0182	0.0913	0.0019
5	rs13190087	1298733	0.86	0.639923359357885	0.79	0.649136622646432	0.377589477367643	0.146200197156492	0.0132	0.0137	0.0186	0.0057	0.1488	0.0043	0.0063	0.0826	8e-04	0.11	0.1365	0.0254	0.0055	0.1298	0.0152	0.0034	0.0048	0.0023	7e-04	0.0279	0.0211	0.027	0.0803	0.0184	0.0914	0.0018
5	rs13174919	1299862	0.86	0.639923359357885	0.79	0.649136622646432	0.332210687898356	0.156828124956511	0.0132	0.0138	0.0187	0.0056	0.1487	0.0043	0.0061	0.0827	8e-04	0.1102	0.1367	0.0253	0.0054	0.1299	0.0153	0.0034	0.0047	0.0022	7e-04	0.0279	0.0211	0.0269	0.0805	0.0185	0.0915	0.0018
5	rs2853667	1300070	0.86	0.639923359357885	0.79	0.649136622646432	0.340016289313266	0.164287752496347	0.0132	0.0138	0.0187	0.0056	0.1487	0.0042	0.006	0.0828	7e-04	0.1102	0.1368	0.0253	0.0055	0.1299	0.0153	0.0033	0.0047	0.0022	7e-04	0.0279	0.0211	0.0269	0.0805	0.0185	0.0914	0.0018
5	rs73022241	1301355	0.86	0.639923359357885	0.8	0.592267592767429	0.329595668261993	0.168407900013418	0.0132	0.0138	0.0189	0.0056	0.1488	0.0042	0.006	0.0828	7e-04	0.11	0.137	0.0252	0.0054	0.1297	0.0152	0.0033	0.0048	0.0022	7e-04	0.0279	0.0212	0.0269	0.0805	0.0185	0.0915	0.0017
5	rs116226372	1301493	0.86	0.639923359357885	0.8	0.592267592767429	0.328317732563382	0.168112418281161	0.0132	0.0138	0.0189	0.0056	0.1488	0.0042	0.006	0.0828	7e-04	0.11	0.137	0.0252	0.0054	0.1297	0.0152	0.0033	0.0048	0.0022	7e-04	0.0279	0.0212	0.0269	0.0805	0.0185	0.0915	0.0017
5	rs115548926	1302635	0.86	0.639923359357885	0.8	0.592267592767429	0.326278427024202	0.178762325085799	0.0132	0.0138	0.019	0.0056	0.1489	0.0042	0.0061	0.0829	7e-04	0.11	0.1373	0.0251	0.0054	0.1296	0.015	0.0033	0.0048	0.0022	7e-04	0.0279	0.0212	0.0268	0.0805	0.0185	0.0916	0.0017
5	rs78340245	1302702	0.86	0.639923359357885	0.8	0.592267592767429	0.326125746745725	0.178963540689277	0.0132	0.0138	0.019	0.0056	0.1489	0.0042	0.006	0.0829	7e-04	0.11	0.1373	0.0251	0.0054	0.1296	0.015	0.0033	0.0048	0.0022	7e-04	0.0278	0.0212	0.0268	0.0805	0.0185	0.0916	0.0017
5	rs73022249	1304082	0.86	0.639923359357885	0.8	0.592267592767429	0.325718781977659	0.179668409768573	0.0132	0.0138	0.0191	0.0056	0.149	0.0042	0.006	0.0829	7e-04	0.1098	0.1374	0.025	0.0053	0.1295	0.015	0.0033	0.0048	0.0022	7e-04	0.0278	0.0212	0.0269	0.0804	0.0185	0.0916	0.0017
5	rs4635969	1308552	0.86	0.639923359357885	0.81	0.53874877155386	0.320805489152083	0.226569922258789	0.0133	0.0138	0.0195	0.0057	0.1492	0.0042	0.006	0.0831	7e-04	0.1093	0.1378	0.0248	0.0052	0.1293	0.0148	0.0034	0.0049	0.0022	7e-04	0.0278	0.0213	0.0269	0.0802	0.0187	0.0916	0.0016
5	rs115494926	1314694	0.86	0.639923359357885	0.81	0.53874877155386	0.31658230098567	0.230830052828632	0.0133	0.0138	0.0198	0.0057	0.1495	0.0042	0.006	0.0831	7e-04	0.1092	0.138	0.0247	0.0051	0.1291	0.0148	0.0033	0.0049	0.0021	7e-04	0.0277	0.0213	0.0269	0.0801	0.0187	0.0916	0.0016
5	rs4975616	1315660	0.86	0.639923359357885	0.82	0.488512084344485	0.320200378183818	0.245884239650522	0.0133	0.0138	0.0199	0.0057	0.1495	0.0042	0.006	0.0832	7e-04	0.1092	0.138	0.0247	0.0051	0.1291	0.0148	0.0033	0.0049	0.0021	7e-04	0.0277	0.0213	0.0269	0.0801	0.0187	0.0916	0.0016
5	rs33955038	1318491	0.86	0.639923359357885	0.82	0.488512084344485	0.315081143109321	0.243316969283838	0.0133	0.0139	0.0199	0.0057	0.1495	0.0042	0.006	0.0831	7e-04	0.1091	0.1381	0.0247	0.0051	0.1291	0.0148	0.0033	0.0049	0.0021	7e-04	0.0277	0.0213	0.0269	0.0801	0.0188	0.0916	0.0016
5	rs402710	1320722	0.86	0.639923359357885	0.82	0.488512084344485	0.301593358612973	0.230391933645373	0.0133	0.014	0.02	0.0057	0.1494	0.0042	0.006	0.0829	7e-04	0.109	0.1384	0.0246	0.0052	0.129	0.0149	0.0034	0.0048	0.0021	7e-04	0.0277	0.0213	0.0269	0.08	0.0189	0.0916	0.0016
5	rs78766954	1320957	0.86	0.639923359357885	0.82	0.488512084344485	0.30047127390394	0.233134587761115	0.0133	0.014	0.02	0.0056	0.1494	0.0042	0.006	0.0829	7e-04	0.109	0.1384	0.0246	0.0052	0.129	0.0149	0.0034	0.0048	0.0021	7e-04	0.0277	0.0213	0.0268	0.0801	0.0189	0.0916	0.0016
5	rs401681	1322087	0.86	0.639923359357885	0.82	0.488512084344485	0.290616102108611	0.222119240298046	0.0132	0.014	0.02	0.0056	0.1494	0.0042	0.006	0.0828	7e-04	0.109	0.1384	0.0246	0.0051	0.129	0.0149	0.0034	0.0048	0.0021	7e-04	0.0277	0.0213	0.0268	0.0801	0.0189	0.0915	0.0016
5	rs62329699	1331685	0.86	0.639923359357885	0.82	0.488512084344485	0.285754184233917	0.201563401748417	0.0132	0.014	0.02	0.0057	0.1494	0.0042	0.0059	0.0826	6e-04	0.109	0.1385	0.0246	0.0052	0.1291	0.015	0.0035	0.0048	0.0021	7e-04	0.0276	0.0213	0.0268	0.0801	0.0189	0.0915	0.0016
5	rs56224111	1336104	0.86	0.639923359357885	0.82	0.488512084344485	0.284806010666514	0.188917802593623	0.0132	0.014	0.02	0.0057	0.1494	0.0042	0.0059	0.0825	6e-04	0.1091	0.1385	0.0246	0.0052	0.1291	0.015	0.0035	0.0048	0.0021	7e-04	0.0276	0.0213	0.0268	0.0801	0.0189	0.0915	0.0016
5	rs11960116	1336901	0.86	0.639923359357885	0.82	0.488512084344485	0.284190602919988	0.185239708348714	0.0132	0.014	0.02	0.0057	0.1494	0.0042	0.0059	0.0825	6e-04	0.1091	0.1385	0.0246	0.0052	0.1291	0.015	0.0035	0.0048	0.0021	7e-04	0.0276	0.0213	0.0268	0.0801	0.019	0.0915	0.0016
5	Affx-52258521	1338078	0.86	0.639923359357885	0.82	0.488512084344485	0.283764969230439	0.17976918329865	0.0132	0.014	0.02	0.0057	0.1494	0.0042	0.0059	0.0825	6e-04	0.1091	0.1385	0.0246	0.0052	0.1291	0.015	0.0035	0.0048	0.0021	7e-04	0.0276	0.0213	0.0268	0.0801	0.019	0.0915	0.0016
5	rs31489	1342714	0.86	0.639923359357885	0.82	0.488512084344485	0.281218349261794	0.176554119740517	0.0132	0.0141	0.02	0.0056	0.1494	0.0042	0.0059	0.0824	6e-04	0.1091	0.1387	0.0246	0.0052	0.1291	0.015	0.0035	0.0048	0.002	7e-04	0.0276	0.0213	0.0268	0.0801	0.019	0.0915	0.0016
5	rs37004	1356684	0.86	0.639923359357885	0.82	0.488512084344485	0.272957530675203	0.184527396608392	0.0131	0.0141	0.02	0.0056	0.1494	0.004	0.0057	0.0825	6e-04	0.1097	0.1386	0.0245	0.0052	0.1292	0.0154	0.0033	0.0048	0.0021	7e-04	0.0277	0.0211	0.0264	0.0799	0.0191	0.0914	0.0016
5	rs27064	1359938	0.87	0.587631181685492	0.82	0.488512084344485	0.258854493725841	0.0836901834674393	0.0128	0.0147	0.0203	0.0052	0.1495	0.0034	0.0044	0.0844	0.001	0.1119	0.1377	0.0242	0.0054	0.1301	0.0164	0.0029	0.0046	0.0022	9e-04	0.028	0.02	0.0249	0.0785	0.0201	0.0907	0.0019
5	rs27063	1360125	0.87	0.587631181685492	0.82	0.488512084344485	0.266380470702752	0.0890549898636873	0.0128	0.0148	0.0203	0.0051	0.1493	0.0034	0.0044	0.0844	0.001	0.1121	0.1376	0.0242	0.0055	0.1302	0.0164	0.0029	0.0046	0.0022	9e-04	0.028	0.0199	0.0248	0.0784	0.0201	0.0907	0.0019
5	Affx-25745930	1362793	0.87	0.587631181685492	0.82	0.488512084344485	0.253709483434051	0.0675857287633521	0.0128	0.0148	0.0203	0.005	0.149	0.0033	0.004	0.0845	0.001	0.1124	0.1375	0.0243	0.0056	0.1304	0.0169	0.0029	0.0046	0.0022	9e-04	0.028	0.0199	0.0241	0.0781	0.0203	0.0909	0.002
5	rs11745877	1364439	0.87	0.587631181685492	0.82	0.488512084344485	0.265330724269289	0.0693281128621609	0.0128	0.0147	0.0202	0.005	0.1487	0.0033	0.0042	0.0846	0.0011	0.1127	0.1377	0.0242	0.0056	0.1303	0.017	0.0029	0.0045	0.0023	9e-04	0.0278	0.0198	0.0239	0.0779	0.0204	0.091	0.002
5	rs13163340	1365982	0.87	0.587631181685492	0.82	0.488512084344485	0.271570538835486	0.0672394747727265	0.0128	0.0146	0.0201	0.0049	0.1485	0.0033	0.0043	0.0848	0.0011	0.1129	0.1379	0.0243	0.0058	0.1303	0.0172	0.0029	0.0046	0.0023	0.001	0.0277	0.0198	0.0238	0.0778	0.0204	0.091	0.002
5	rs152133	1366007	0.87	0.587631181685492	0.82	0.488512084344485	0.272124877807514	0.0651776141794021	0.0128	0.0146	0.0201	0.0049	0.1485	0.0033	0.0044	0.0848	0.0011	0.1129	0.1379	0.0243	0.0058	0.1303	0.0172	0.0029	0.0046	0.0023	0.001	0.0277	0.0198	0.0238	0.0778	0.0204	0.091	0.002
5	rs78499386	1368032	0.87	0.587631181685492	0.81	0.53874877155386	0.292678865031633	0.0501665127270502	0.0128	0.0145	0.0201	0.0049	0.1477	0.0034	0.0043	0.085	0.0012	0.1131	0.137	0.0245	0.0059	0.13	0.0175	0.003	0.0047	0.0023	0.001	0.0273	0.0196	0.0235	0.0775	0.0212	0.0916	0.002
5	rs10068558	1370122	0.88	0.538208189821859	0.81	0.53874877155386	0.356655242476767	0.0374887469099659	0.0128	0.0145	0.0198	0.0049	0.147	0.0034	0.0041	0.0856	0.0013	0.114	0.1356	0.0247	0.0062	0.1295	0.0181	0.003	0.0045	0.0025	0.0011	0.0265	0.0194	0.0231	0.077	0.0223	0.0926	0.0021
5	rs74560180	1371515	0.88	0.538208189821859	0.81	0.53874877155386	0.327603220590217	0.035686195080302	0.0128	0.0145	0.0197	0.0049	0.1466	0.0034	0.0041	0.0855	0.0014	0.114	0.1356	0.0249	0.0062	0.1296	0.018	0.0031	0.0044	0.0024	0.0011	0.0266	0.0194	0.023	0.077	0.0221	0.0933	0.0021
5	rs2937631	1374679	0.87	0.587631181685492	0.81	0.53874877155386	0.318237906588054	0.0332106743263381	0.0129	0.0145	0.0196	0.0048	0.1465	0.0035	0.0041	0.0855	0.0014	0.114	0.1355	0.025	0.0062	0.1296	0.0179	0.0031	0.0043	0.0024	0.0011	0.0266	0.0194	0.0229	0.077	0.0221	0.0939	0.0021
5	rs246995	1374712	0.87	0.587631181685492	0.81	0.53874877155386	0.317534974386708	0.0341808106081697	0.0129	0.0145	0.0196	0.0048	0.1465	0.0034	0.0041	0.0855	0.0014	0.114	0.1355	0.025	0.0061	0.1295	0.0179	0.0032	0.0043	0.0025	0.0011	0.0266	0.0194	0.0229	0.077	0.0221	0.0938	0.0021
5	rs114298128	1378015	0.88	0.538208189821859	0.81	0.53874877155386	0.315831253067703	0.0297481177898739	0.0132	0.0141	0.0195	0.0048	0.1467	0.0035	0.0042	0.0852	0.0014	0.1142	0.1354	0.0253	0.0062	0.1295	0.0182	0.0031	0.0043	0.0025	0.0011	0.0267	0.0194	0.0232	0.0768	0.0222	0.0932	0.0021
5	rs55754205	1378772	0.87	0.587631181685492	0.81	0.53874877155386	0.31673262309883	0.030915371327677	0.0133	0.0139	0.0192	0.0048	0.1467	0.0035	0.0042	0.0851	0.0014	0.1144	0.1353	0.0254	0.0063	0.1295	0.0183	0.0032	0.0044	0.0025	0.0011	0.0268	0.0194	0.0232	0.0767	0.0223	0.0927	0.0021
5	rs57441112	1379490	0.87	0.587631181685492	0.81	0.53874877155386	0.321966959486064	0.0260547753255892	0.0134	0.0139	0.0192	0.0048	0.1467	0.0035	0.0043	0.0851	0.0014	0.1145	0.135	0.0251	0.0064	0.1293	0.0184	0.0032	0.0044	0.0025	0.0011	0.0268	0.0193	0.0233	0.0766	0.0224	0.093	0.0022
5	rs4975544	1379743	0.87	0.587631181685492	0.8	0.592267592767429	0.320402015268905	0.025648658810426	0.0134	0.0139	0.0192	0.0048	0.1467	0.0035	0.0044	0.0851	0.0014	0.1145	0.1349	0.025	0.0064	0.1293	0.0184	0.0032	0.0044	0.0025	0.0011	0.0268	0.0193	0.0234	0.0766	0.0224	0.093	0.0022
5	rs11744772	1385574	0.88	0.538208189821859	0.8	0.592267592767429	0.384536660996603	0.0187850094271995	0.0136	0.014	0.0191	0.0048	0.1459	0.0034	0.0044	0.0855	0.0015	0.1141	0.1335	0.0252	0.0066	0.1292	0.0191	0.0031	0.0045	0.0026	0.0012	0.0269	0.0193	0.0236	0.0762	0.0231	0.0935	0.0022
5	rs12513548	1390441	0.88	0.538208189821859	0.79	0.649136622646432	0.490809645430245	0.0116504819749191	0.014	0.0141	0.0196	0.005	0.1446	0.0035	0.0044	0.0862	0.0017	0.1139	0.1327	0.0255	0.0067	0.1292	0.0193	0.0029	0.0045	0.0025	0.0012	0.0271	0.0194	0.0235	0.0748	0.0238	0.0935	0.0022
5	rs28363185	1391215	0.88	0.538208189821859	0.78	0.709419594942363	0.500921370073157	0.0116504819749191	0.0141	0.0141	0.0197	0.0051	0.145	0.0036	0.0044	0.0865	0.0017	0.1137	0.1323	0.0253	0.0067	0.1291	0.0193	0.0029	0.0046	0.0025	0.0012	0.0273	0.0194	0.0234	0.0744	0.0239	0.0932	0.0022
5	rs10064525	1392721	0.88	0.538208189821859	0.78	0.709419594942363	0.559655063132246	0.00989315261881819	0.0142	0.0141	0.02	0.0052	0.1446	0.0037	0.0045	0.0867	0.0018	0.1137	0.1317	0.0255	0.0068	0.129	0.0193	0.0029	0.0046	0.0024	0.0012	0.0275	0.0194	0.0233	0.0738	0.0241	0.0933	0.0022
5	rs7732456	1392965	0.88	0.538208189821859	0.78	0.709419594942363	0.57518830587306	0.00980913898164545	0.0143	0.0141	0.0201	0.0053	0.1445	0.0037	0.0045	0.0867	0.0018	0.1136	0.1316	0.0255	0.0068	0.129	0.0193	0.0029	0.0046	0.0024	0.0012	0.0275	0.0195	0.0233	0.0738	0.0242	0.0933	0.0022
5	rs28363168	1394389	0.88	0.538208189821859	0.78	0.709419594942363	0.642402815313904	0.0104337750864536	0.0143	0.0141	0.0204	0.0054	0.1443	0.0037	0.0046	0.0869	0.0018	0.1135	0.131	0.0254	0.0068	0.1288	0.0194	0.0029	0.0046	0.0024	0.0012	0.0275	0.0196	0.0233	0.0739	0.0244	0.0933	0.0022
5	rs1042098	1394815	0.88	0.538208189821859	0.77	0.773176121721263	0.687113130452105	0.0105784919877898	0.0144	0.0141	0.0204	0.0054	0.1442	0.0037	0.0046	0.087	0.0018	0.1135	0.1308	0.0254	0.0068	0.1287	0.0195	0.0029	0.0046	0.0024	0.0012	0.0275	0.0196	0.0233	0.0739	0.0245	0.0933	0.0022
5	rs40184	1395077	0.88	0.538208189821859	0.77	0.773176121721263	0.709788272373722	0.0104626369415013	0.0144	0.0141	0.0205	0.0055	0.1441	0.0038	0.0046	0.087	0.0018	0.1134	0.1307	0.0254	0.0068	0.1287	0.0195	0.0029	0.0046	0.0024	0.0012	0.0275	0.0196	0.0233	0.0739	0.0246	0.0932	0.0022
5	rs6869645	1404548	0.88	0.538208189821859	0.77	0.773176121721263	0.875183599870364	0.0152152752707389	0.0144	0.0139	0.0207	0.0058	0.143	0.0039	0.005	0.0874	0.0018	0.1127	0.1302	0.0253	0.0068	0.1288	0.0199	0.0031	0.0047	0.0023	0.0012	0.0274	0.0199	0.0235	0.0738	0.0249	0.0931	0.0022
5	rs11564762	1410613	0.88	0.538208189821859	0.77	0.773176121721263	0.95500737973027	0.0180566899876586	0.0144	0.0138	0.0208	0.006	0.1426	0.004	0.0051	0.0876	0.0018	0.1122	0.13	0.0253	0.0068	0.1289	0.02	0.0031	0.0048	0.0023	0.0012	0.0273	0.0201	0.0235	0.0738	0.0251	0.0931	0.0022
5	rs28363089	1412971	0.88	0.538208189821859	0.77	0.773176121721263	1.09681160752409	0.034851966632784	0.0143	0.0136	0.0212	0.0063	0.1414	0.0043	0.0055	0.0879	0.0018	0.1105	0.1288	0.0251	0.0066	0.1294	0.0205	0.0033	0.0051	0.0021	0.0012	0.0272	0.0208	0.0239	0.0735	0.0256	0.0936	0.0022
5	rs4975640	1414316	0.87	0.587631181685492	0.78	0.709419594942363	1.31513705185127	0.0682804632597533	0.0141	0.0134	0.0215	0.0067	0.14	0.0047	0.0059	0.0884	0.0017	0.1087	0.1274	0.0249	0.0064	0.1301	0.021	0.0035	0.0054	0.0019	0.0012	0.0271	0.0216	0.0244	0.0732	0.0262	0.094	0.0022
5	rs11564759	1415291	0.87	0.587631181685492	0.78	0.709419594942363	1.50685325909709	0.10726204707087	0.0141	0.0131	0.0217	0.007	0.139	0.005	0.0062	0.0888	0.0017	0.1076	0.1263	0.0247	0.0062	0.1303	0.0215	0.0037	0.0057	0.0018	0.0011	0.0272	0.0222	0.0248	0.0727	0.0266	0.0943	0.0022
5	rs28382245	1420476	0.87	0.587631181685492	0.78	0.709419594942363	1.86201775118916	0.17127355698756	0.0139	0.013	0.0218	0.0072	0.1381	0.0051	0.0063	0.0892	0.0015	0.107	0.1255	0.0243	0.0062	0.1312	0.0217	0.0037	0.0055	0.0016	0.0011	0.0271	0.0228	0.025	0.0735	0.0269	0.0942	0.0022
5	rs10475006	1425235	0.87	0.587631181685492	0.78	0.709419594942363	1.881668902208	0.156924214096603	0.014	0.0129	0.0218	0.0072	0.138	0.0052	0.0063	0.0892	0.0015	0.107	0.1254	0.0243	0.0062	0.1312	0.0217	0.0038	0.0055	0.0016	0.0011	0.0271	0.0228	0.025	0.0736	0.0269	0.0941	0.0022
5	rs75701356	1430565	0.86	0.639923359357885	0.78	0.709419594942363	1.89113950182799	0.151765526550299	0.0139	0.0129	0.0218	0.0072	0.138	0.0052	0.0064	0.0892	0.0015	0.1069	0.1252	0.0243	0.0062	0.1314	0.0217	0.0038	0.0055	0.0016	0.0011	0.0271	0.0228	0.0249	0.0736	0.027	0.094	0.0022
5	rs465989	1432881	0.86	0.639923359357885	0.78	0.709419594942363	1.97145872085022	0.192414099329676	0.0139	0.0129	0.0217	0.0073	0.138	0.0052	0.0065	0.0891	0.0015	0.1068	0.1249	0.0242	0.0063	0.1317	0.0218	0.0038	0.0056	0.0017	0.0011	0.0272	0.0229	0.0249	0.0737	0.027	0.0938	0.0022
5	rs115979692	1440971	0.86	0.639923359357885	0.78	0.709419594942363	2.23267718175922	0.314513973969726	0.0139	0.0129	0.0218	0.0077	0.1374	0.0056	0.0075	0.0881	0.0015	0.1061	0.1236	0.0241	0.0064	0.1318	0.0221	0.0043	0.0063	0.0017	0.001	0.0269	0.0234	0.0252	0.0745	0.0274	0.0922	0.0022
5	rs2652514	1442526	0.85	0.695135765909148	0.78	0.709419594942363	2.57153998082142	0.365824976330354	0.0138	0.0129	0.0218	0.0079	0.1372	0.0058	0.008	0.0876	0.0015	0.1057	0.1229	0.024	0.0065	0.1319	0.0222	0.0045	0.0066	0.0017	0.001	0.0267	0.0237	0.0254	0.0749	0.0277	0.0914	0.0023
5	rs2981359	1442732	0.85	0.695135765909148	0.78	0.709419594942363	2.69056346384698	0.426608961834101	0.0138	0.0128	0.0217	0.008	0.1373	0.0058	0.008	0.0877	0.0015	0.1054	0.1231	0.0241	0.0065	0.1319	0.0223	0.0046	0.0067	0.0017	0.001	0.0263	0.0237	0.0256	0.0749	0.0277	0.0914	0.0023
5	rs2254408	1442974	0.85	0.695135765909148	0.78	0.709419594942363	2.70998872949751	0.449911931592708	0.0138	0.0128	0.0216	0.008	0.1374	0.0058	0.0081	0.0878	0.0015	0.1052	0.1231	0.0241	0.0065	0.1318	0.0223	0.0046	0.0067	0.0016	9e-04	0.0263	0.0238	0.0258	0.0749	0.0276	0.0913	0.0023
5	rs10079467	1450461	0.86	0.639923359357885	0.78	0.709419594942363	2.54510225022754	0.425557653857515	0.014	0.0127	0.0217	0.008	0.1382	0.0058	0.0082	0.0858	0.0013	0.1037	0.124	0.024	0.0064	0.1331	0.0226	0.0047	0.0068	0.0015	8e-04	0.0265	0.0241	0.0264	0.0755	0.0259	0.0915	0.0025
5	rs2550946	1450513	0.86	0.639923359357885	0.78	0.709419594942363	2.53718739732108	0.434912293615256	0.014	0.0127	0.0217	0.008	0.1383	0.0058	0.0082	0.0858	0.0013	0.1037	0.124	0.024	0.0064	0.1331	0.0226	0.0047	0.0068	0.0015	9e-04	0.0265	0.0241	0.0264	0.0754	0.0259	0.0915	0.0025
5	Affx-25870257	1461568	0.86	0.639923359357885	0.78	0.709419594942363	2.01860567401342	0.441267285514066	0.0141	0.0128	0.0212	0.0078	0.1383	0.0057	0.0082	0.0855	0.0012	0.1055	0.1244	0.0231	0.0055	0.1326	0.0226	0.0047	0.0067	0.0014	8e-04	0.0264	0.024	0.0264	0.0755	0.0253	0.0936	0.0023
5	Affx-25877296	1467004	0.86	0.639923359357885	0.78	0.709419594942363	2.0135960234505	0.414300545224982	0.0141	0.0128	0.0212	0.0078	0.1381	0.0056	0.0082	0.0854	0.0012	0.1054	0.1242	0.0231	0.0055	0.1327	0.0226	0.0047	0.0067	0.0014	9e-04	0.0264	0.024	0.0266	0.0757	0.0253	0.0937	0.0023
5	rs11133788	1468733	0.86	0.639923359357885	0.78	0.709419594942363	2.39533526222166	0.332755372513096	0.0147	0.0142	0.0212	0.0076	0.1378	0.0055	0.0078	0.0846	0.0012	0.1048	0.1233	0.0242	0.0056	0.1319	0.0226	0.0047	0.0067	0.0017	9e-04	0.0258	0.024	0.0263	0.0755	0.0264	0.0935	0.0031
5	rs75617723	1468989	0.86	0.639923359357885	0.78	0.709419594942363	2.30360135810532	0.337054780545541	0.0147	0.0142	0.0212	0.0076	0.1378	0.0058	0.0078	0.0846	0.0012	0.1047	0.1231	0.0242	0.0056	0.1319	0.0226	0.0048	0.0067	0.0017	9e-04	0.0258	0.024	0.0263	0.0755	0.0264	0.0934	0.0031
5	rs28698273	1472910	0.86	0.639923359357885	0.78	0.709419594942363	2.24212321497079	0.295870434343959	0.0147	0.0142	0.0211	0.0076	0.1377	0.0058	0.0078	0.0847	0.0013	0.1047	0.1229	0.0242	0.0055	0.1319	0.0226	0.0048	0.0066	0.0017	9e-04	0.0258	0.024	0.0263	0.0754	0.0264	0.0934	0.0031
5	rs116133478	1473497	0.86	0.639923359357885	0.78	0.709419594942363	2.23578604013397	0.287617046972119	0.0147	0.0142	0.0211	0.0076	0.1377	0.0058	0.0078	0.0847	0.0013	0.1047	0.1229	0.0242	0.0055	0.1319	0.0226	0.0048	0.0066	0.0017	9e-04	0.0258	0.024	0.0263	0.0754	0.0264	0.0934	0.0031
5	rs27059	1479678	0.86	0.639923359357885	0.78	0.709419594942363	2.30941765315883	0.328105716531779	0.0147	0.0141	0.0212	0.0077	0.1374	0.0059	0.008	0.0851	0.0014	0.1046	0.1224	0.0243	0.0055	0.1317	0.0225	0.005	0.0067	0.0018	9e-04	0.026	0.0242	0.0267	0.0751	0.0266	0.0928	0.0032
5	rs246991	1480630	0.86	0.639923359357885	0.78	0.709419594942363	2.26857090720808	0.357285961179865	0.0147	0.0138	0.0213	0.0079	0.1376	0.006	0.0082	0.0848	0.0014	0.1044	0.1224	0.0245	0.0054	0.1314	0.0225	0.0052	0.0068	0.0018	9e-04	0.0262	0.0246	0.0271	0.0746	0.0266	0.0922	0.0032
5	rs55822706	1481995	0.87	0.587631181685492	0.78	0.709419594942363	2.19891586512825	0.457395053135212	0.0147	0.0137	0.0215	0.0082	0.1381	0.0061	0.0083	0.084	0.0016	0.1046	0.1221	0.0246	0.0053	0.1307	0.0223	0.0053	0.0069	0.0018	0.001	0.0266	0.0252	0.0276	0.0734	0.0271	0.0914	0.0032
5	rs2277003	1489706	0.87	0.587631181685492	0.78	0.709419594942363	2.34710333485467	0.343843232318371	0.015	0.0134	0.0222	0.0089	0.1385	0.0063	0.0084	0.0824	0.002	0.1053	0.1203	0.0244	0.0052	0.1292	0.0212	0.0057	0.0072	0.0022	0.0013	0.0275	0.0267	0.028	0.0723	0.028	0.0901	0.0034
5	rs115547584	1490525	0.87	0.587631181685492	0.78	0.709419594942363	2.32712789605438	0.307902109894629	0.015	0.0137	0.0222	0.0089	0.1385	0.0063	0.0084	0.0824	0.002	0.1053	0.1203	0.0244	0.0052	0.1292	0.0211	0.0057	0.0072	0.0022	0.0013	0.0275	0.0266	0.028	0.0722	0.028	0.09	0.0034
5	rs61285505	1491329	0.87	0.587631181685492	0.78	0.709419594942363	2.33027830094655	0.304791118788898	0.015	0.0136	0.0221	0.0089	0.1385	0.0064	0.0084	0.0824	0.002	0.1053	0.1203	0.0244	0.0052	0.1292	0.0211	0.0057	0.0072	0.0022	0.0013	0.0275	0.0266	0.0281	0.0722	0.028	0.0899	0.0034
5	rs28715640	1494935	0.88	0.538208189821859	0.78	0.709419594942363	2.19811405697198	0.274213749542142	0.0149	0.0135	0.0223	0.009	0.1386	0.0064	0.0086	0.0822	0.0021	0.1056	0.12	0.0245	0.0051	0.1291	0.021	0.0058	0.0072	0.0022	0.0013	0.0275	0.0267	0.0282	0.0721	0.0278	0.0898	0.0034
5	rs36989	1498859	0.87	0.587631181685492	0.78	0.709419594942363	2.14438300670101	0.350172753147174	0.0147	0.0132	0.0226	0.0091	0.1391	0.0067	0.0089	0.082	0.0023	0.1059	0.1194	0.0247	0.005	0.1294	0.0206	0.0061	0.0072	0.0022	0.0014	0.0277	0.0268	0.0284	0.072	0.0271	0.0892	0.0034
5	rs36987	1499175	0.87	0.587631181685492	0.78	0.709419594942363	2.11649284823104	0.34211154935086	0.0146	0.0131	0.0226	0.009	0.139	0.0067	0.0089	0.0818	0.0023	0.1061	0.1194	0.0247	0.005	0.129	0.0206	0.0061	0.0072	0.0022	0.0014	0.0278	0.0268	0.0284	0.072	0.027	0.0898	0.0034
5	rs36986	1499806	0.87	0.587631181685492	0.78	0.709419594942363	2.1260028547911	0.373406602093806	0.0146	0.0131	0.0226	0.0091	0.139	0.0068	0.0089	0.0818	0.0023	0.1061	0.1194	0.0246	0.005	0.1288	0.0205	0.0061	0.0072	0.0022	0.0014	0.0279	0.027	0.0283	0.072	0.0269	0.09	0.0034
5	rs10058182	1499819	0.87	0.587631181685492	0.78	0.709419594942363	2.13133002921315	0.372139955944996	0.0146	0.0131	0.0226	0.0091	0.139	0.0067	0.0089	0.0818	0.0023	0.1062	0.1194	0.0246	0.005	0.1288	0.0205	0.0061	0.0072	0.0022	0.0014	0.0279	0.027	0.0283	0.072	0.0269	0.09	0.0034
5	rs55838022	1499917	0.87	0.587631181685492	0.78	0.709419594942363	2.10609320955999	0.351791456721756	0.0146	0.0131	0.0226	0.0091	0.139	0.0068	0.0089	0.0818	0.0023	0.1062	0.1195	0.0246	0.005	0.1288	0.0205	0.0061	0.0072	0.0022	0.0014	0.0279	0.027	0.0283	0.0719	0.0269	0.09	0.0035
5	rs17588991	1501695	0.87	0.587631181685492	0.78	0.709419594942363	2.09548491362036	0.347935013104007	0.0147	0.013	0.0226	0.0091	0.139	0.0068	0.0089	0.0818	0.0023	0.1062	0.1194	0.0246	0.005	0.1288	0.0205	0.0062	0.0072	0.0022	0.0014	0.0279	0.0271	0.0282	0.0719	0.027	0.0898	0.0034
5	rs75579499	1504972	0.88	0.538208189821859	0.78	0.709419594942363	2.2903577491007	0.368094852122376	0.0148	0.0127	0.0227	0.0092	0.1392	0.0069	0.0091	0.0817	0.0023	0.1064	0.1193	0.0245	0.005	0.1287	0.0203	0.0063	0.0072	0.0023	0.0012	0.0278	0.0274	0.0278	0.0718	0.0269	0.0898	0.0035
5	rs36972	1505738	0.88	0.538208189821859	0.78	0.709419594942363	2.35506184445923	0.378994171821439	0.0148	0.0126	0.0228	0.0092	0.1393	0.0069	0.0091	0.0817	0.0023	0.1065	0.1193	0.0245	0.005	0.1286	0.0203	0.0064	0.0072	0.0023	0.0011	0.0278	0.0275	0.0276	0.0718	0.0269	0.0898	0.0035
5	rs58371035	1505771	0.88	0.538208189821859	0.78	0.709419594942363	2.33249606561778	0.372646469071057	0.0148	0.0126	0.0227	0.0092	0.1393	0.0069	0.0091	0.0816	0.0023	0.1065	0.1193	0.0245	0.005	0.1286	0.0203	0.0064	0.0072	0.0023	0.0011	0.0278	0.0275	0.0276	0.0718	0.0269	0.0898	0.0035
5	rs12521223	1506974	0.88	0.538208189821859	0.78	0.709419594942363	2.31966569462261	0.394092610574007	0.0149	0.0125	0.0226	0.0094	0.1391	0.007	0.0092	0.0814	0.0024	0.1067	0.1197	0.0245	0.005	0.1283	0.0202	0.0065	0.0073	0.0024	0.0012	0.0277	0.0277	0.0276	0.0716	0.0268	0.0896	0.0035
5	rs2962043	1508837	0.88	0.538208189821859	0.78	0.709419594942363	2.38427676697609	0.473268374653041	0.0151	0.0123	0.0224	0.0096	0.1386	0.0071	0.0095	0.081	0.0025	0.1068	0.1206	0.0245	0.0051	0.128	0.0201	0.0067	0.0074	0.0025	0.0013	0.0275	0.028	0.0277	0.0713	0.0267	0.0891	0.0035
5	rs78551991	1508977	0.88	0.538208189821859	0.78	0.709419594942363	2.31850041575806	0.473808921264791	0.0151	0.0123	0.0224	0.0096	0.1386	0.0071	0.0095	0.0809	0.0025	0.1068	0.1206	0.0245	0.0051	0.128	0.0201	0.0067	0.0074	0.0025	0.0013	0.0275	0.028	0.0277	0.0713	0.0266	0.089	0.0035
5	rs77053035	1510810	0.88	0.538208189821859	0.78	0.709419594942363	2.12736256883853	0.457662907987142	0.0151	0.0121	0.0223	0.0096	0.1384	0.0073	0.0095	0.0804	0.0026	0.107	0.1212	0.0245	0.0052	0.1275	0.0201	0.0068	0.0075	0.0025	0.0013	0.0274	0.0282	0.0281	0.0712	0.0266	0.0886	0.0035
5	rs13176243	1513016	0.88	0.538208189821859	0.78	0.709419594942363	2.03790358082507	0.466659740392153	0.015	0.0119	0.0223	0.0097	0.1382	0.0074	0.0095	0.08	0.0026	0.1071	0.1219	0.0243	0.0054	0.1271	0.0201	0.007	0.0075	0.0026	0.0014	0.0274	0.0284	0.0284	0.0711	0.0266	0.0882	0.0036
5	rs2962061	1517881	0.87	0.587631181685492	0.78	0.709419594942363	2.13371166815912	0.500351985246147	0.015	0.0116	0.0223	0.0099	0.1378	0.0077	0.0097	0.0794	0.0027	0.107	0.1226	0.0242	0.0055	0.1266	0.0202	0.0072	0.0078	0.0027	0.0014	0.0273	0.0287	0.0289	0.071	0.0265	0.0876	0.0036
5	rs4406174	1519079	0.87	0.587631181685492	0.78	0.709419594942363	2.04069734510041	0.50873068719222	0.015	0.0115	0.0223	0.0099	0.1367	0.0078	0.0097	0.079	0.0027	0.1074	0.1241	0.024	0.0056	0.1266	0.0202	0.0073	0.0077	0.0028	0.0015	0.0273	0.029	0.029	0.0711	0.0264	0.0867	0.0036
5	rs4608970	1519197	0.87	0.587631181685492	0.78	0.709419594942363	2.03388279670293	0.508593047075076	0.0149	0.0114	0.0222	0.0099	0.1367	0.0078	0.0097	0.0791	0.0027	0.1073	0.1243	0.024	0.0056	0.1266	0.0202	0.0073	0.0077	0.0028	0.0015	0.0273	0.0291	0.029	0.071	0.0264	0.0866	0.0036
5	rs76945199	1519833	0.87	0.587631181685492	0.78	0.709419594942363	2.07679430127633	0.520049079486106	0.0149	0.0113	0.0222	0.0099	0.1368	0.0079	0.0098	0.0793	0.0028	0.1071	0.1247	0.0239	0.0056	0.1266	0.0203	0.0073	0.0076	0.0029	0.0014	0.0273	0.0292	0.029	0.0705	0.0264	0.0862	0.0036
5	rs4398676	1520665	0.87	0.587631181685492	0.79	0.649136622646432	2.25019706735848	0.624873440676593	0.0148	0.0112	0.0223	0.01	0.1367	0.0081	0.0099	0.0792	0.0028	0.1071	0.1251	0.0238	0.0054	0.1267	0.0204	0.0076	0.0076	0.003	0.0014	0.0272	0.0298	0.029	0.0704	0.0265	0.0855	0.0036
5	rs58500605	1535829	0.87	0.587631181685492	0.79	0.649136622646432	2.35599870151203	0.730567366716294	0.0144	0.0107	0.0222	0.0101	0.1364	0.0083	0.0101	0.0788	0.0028	0.1082	0.125	0.0238	0.0053	0.1268	0.0206	0.0079	0.0077	0.003	0.0015	0.0273	0.0302	0.0295	0.07	0.0266	0.0837	0.0037
5	rs13174377	1543918	0.87	0.587631181685492	0.79	0.649136622646432	2.3012761523609	0.770391468368164	0.0143	0.0106	0.0221	0.0101	0.1364	0.0084	0.0102	0.0784	0.0029	0.1082	0.1248	0.024	0.0052	0.1268	0.0207	0.0081	0.0078	0.003	0.0015	0.0275	0.0303	0.0296	0.0699	0.0266	0.0836	0.0037
5	rs2962073	1548867	0.87	0.587631181685492	0.79	0.649136622646432	2.33424740657972	0.75012007068293	0.0142	0.0104	0.0221	0.0101	0.1363	0.0085	0.0103	0.0783	0.0029	0.1083	0.1246	0.024	0.0052	0.1268	0.0206	0.0082	0.0078	0.003	0.0015	0.0276	0.0304	0.0297	0.0698	0.0267	0.0835	0.0038
5	rs17596285	1551138	0.87	0.587631181685492	0.79	0.649136622646432	2.38651069193245	0.87373998993745	0.0139	0.0103	0.0221	0.0101	0.1359	0.0086	0.0104	0.0782	0.003	0.1082	0.1234	0.0241	0.0051	0.1265	0.0208	0.0085	0.0079	0.0031	0.0016	0.0278	0.0306	0.0302	0.0695	0.0269	0.0839	0.0039
5	rs6875544	1551930	0.86	0.639923359357885	0.79	0.649136622646432	2.34511504410371	1.26093701255005	0.0134	0.0098	0.0221	0.0103	0.1354	0.0097	0.0111	0.0761	0.0034	0.1065	0.1215	0.0243	0.0051	0.126	0.0212	0.0094	0.0084	0.0031	0.0018	0.0286	0.0316	0.0319	0.0687	0.0271	0.0843	0.0037
5	rs12653484	1552255	0.86	0.639923359357885	0.79	0.649136622646432	2.44660084925951	1.42766456976476	0.0133	0.0098	0.0219	0.0104	0.1355	0.0101	0.0113	0.075	0.0036	0.1056	0.1206	0.0243	0.0051	0.1255	0.0213	0.0098	0.0086	0.0032	0.0018	0.0288	0.0322	0.0332	0.0684	0.0271	0.0849	0.0036
5	rs113247016	1552344	0.86	0.639923359357885	0.8	0.592267592767429	2.17421817067403	1.34386669253851	0.0131	0.0098	0.0218	0.0104	0.1356	0.0101	0.0113	0.0745	0.0036	0.1054	0.1208	0.0244	0.0051	0.1256	0.0212	0.0097	0.0085	0.0032	0.0018	0.0287	0.0324	0.0335	0.0683	0.027	0.0851	0.0035
5	rs116571000	1552748	0.86	0.639923359357885	0.8	0.592267592767429	1.86765616895215	1.27246576381322	0.0129	0.01	0.0213	0.0102	0.1369	0.0105	0.0112	0.0728	0.0037	0.1041	0.121	0.0248	0.0052	0.1258	0.0212	0.01	0.0084	0.0033	0.0019	0.0286	0.0322	0.0346	0.0681	0.0267	0.0862	0.0031
5	rs2963271	1553239	0.85	0.695135765909148	0.8	0.592267592767429	2.00236728481768	1.13962841069452	0.0128	0.0102	0.0208	0.01	0.1384	0.0108	0.0111	0.0712	0.0039	0.1026	0.1212	0.0252	0.0052	0.1257	0.0212	0.0104	0.0083	0.0034	0.0019	0.0285	0.0318	0.0357	0.0682	0.0263	0.0871	0.0029
5	rs6878342	1554758	0.85	0.695135765909148	0.8	0.592267592767429	2.25285194399713	1.12276090397217	0.012	0.0099	0.0202	0.0095	0.1388	0.0108	0.011	0.0711	0.0038	0.1003	0.1223	0.0252	0.005	0.1263	0.0213	0.0105	0.0077	0.0034	0.0018	0.0285	0.0328	0.0368	0.0682	0.0264	0.0887	0.0025
5	rs11742758	1556345	0.85	0.695135765909148	0.8	0.592267592767429	1.96770312555719	0.993865762685468	0.0121	0.01	0.0195	0.009	0.1397	0.0104	0.0106	0.0711	0.0037	0.1001	0.1229	0.0251	0.0047	0.1257	0.0214	0.0104	0.0074	0.0033	0.0018	0.0281	0.0332	0.0375	0.068	0.0261	0.0904	0.0025
5	rs7729413	1557034	0.85	0.695135765909148	0.8	0.592267592767429	1.51823279740521	0.809745081986569	0.0123	0.01	0.0192	0.0085	0.1408	0.0101	0.0103	0.0713	0.0035	0.0998	0.1234	0.0251	0.0045	0.126	0.0214	0.0101	0.0071	0.0032	0.0017	0.0282	0.0331	0.0378	0.0678	0.0259	0.0914	0.0024
5	rs17530668	1557149	0.85	0.695135765909148	0.8	0.592267592767429	1.49149539440981	0.793220578548319	0.0124	0.0099	0.0192	0.0084	0.141	0.0101	0.0103	0.0713	0.0035	0.0997	0.1235	0.0251	0.0044	0.1261	0.0214	0.0101	0.007	0.0032	0.0017	0.0282	0.0331	0.0379	0.0678	0.0258	0.0916	0.0024
5	rs10866513	1557213	0.85	0.695135765909148	0.8	0.592267592767429	1.50755727960002	0.814194473988752	0.0124	0.0099	0.0192	0.0084	0.1411	0.01	0.0103	0.0713	0.0035	0.0997	0.1235	0.0251	0.0044	0.1262	0.0214	0.0101	0.007	0.0032	0.0017	0.0282	0.033	0.038	0.0677	0.0258	0.0917	0.0024
5	rs16880246	1558048	0.85	0.695135765909148	0.8	0.592267592767429	1.31647574546272	0.776009326743441	0.0124	0.0099	0.019	0.0083	0.142	0.0099	0.0102	0.0713	0.0034	0.0994	0.1239	0.025	0.0043	0.1263	0.0213	0.0099	0.0069	0.0031	0.0016	0.0281	0.0329	0.0381	0.0676	0.0255	0.0922	0.0024
5	rs6870653	1558628	0.85	0.695135765909148	0.82	0.488512084344485	1.27361177733199	0.778137292386872	0.0125	0.0099	0.0189	0.0082	0.1423	0.0098	0.0101	0.0712	0.0033	0.0994	0.1241	0.0249	0.0043	0.1263	0.0213	0.0099	0.0068	0.003	0.0016	0.0281	0.0329	0.0381	0.0676	0.0253	0.0926	0.0023
5	rs6894340	1563061	0.85	0.695135765909148	0.82	0.488512084344485	1.30473205288478	0.785747364473876	0.0126	0.0099	0.0189	0.0082	0.1425	0.0097	0.0101	0.0713	0.0033	0.0991	0.1243	0.0248	0.0043	0.1264	0.0212	0.0099	0.0067	0.0029	0.0016	0.0281	0.0329	0.0381	0.0677	0.0252	0.0932	0.0023
5	rs62332775	1564144	0.85	0.695135765909148	0.83	0.441484906400802	1.2775806729431	0.799332322199032	0.0126	0.0099	0.0188	0.0082	0.1426	0.0097	0.0101	0.0713	0.0033	0.0991	0.1243	0.0248	0.0043	0.1264	0.0212	0.0099	0.0067	0.0029	0.0016	0.0281	0.0329	0.0381	0.0677	0.0252	0.0933	0.0023
5	rs111531497	1565135	0.85	0.695135765909148	0.83	0.441484906400802	1.2669132065736	0.795511311557865	0.0126	0.0099	0.0188	0.0081	0.1426	0.0097	0.01	0.0713	0.0033	0.0991	0.1243	0.0248	0.0043	0.1264	0.0212	0.0099	0.0067	0.0029	0.0016	0.0281	0.0329	0.0381	0.0678	0.0252	0.0934	0.0023
5	rs13188792	1568463	0.85	0.695135765909148	0.83	0.441484906400802	1.26314532614814	0.781179413861393	0.0126	0.0099	0.0188	0.0081	0.1428	0.0097	0.01	0.0712	0.0032	0.099	0.1244	0.0248	0.0042	0.1264	0.0212	0.0098	0.0066	0.0028	0.0016	0.028	0.0329	0.0382	0.0678	0.0252	0.0936	0.0023
5	rs13188808	1568508	0.85	0.695135765909148	0.83	0.441484906400802	1.26295704508827	0.782092546979239	0.0126	0.0099	0.0188	0.0081	0.1428	0.0097	0.01	0.0712	0.0032	0.099	0.1244	0.0248	0.0042	0.1264	0.0212	0.0098	0.0066	0.0028	0.0016	0.028	0.0329	0.0382	0.0678	0.0252	0.0936	0.0023
5	rs17531024	1575424	0.85	0.695135765909148	0.83	0.441484906400802	1.2381053265741	0.757821460412782	0.0127	0.0099	0.0187	0.0081	0.143	0.0096	0.01	0.0713	0.0032	0.0989	0.1245	0.0247	0.0042	0.1263	0.0211	0.0098	0.0066	0.0028	0.0015	0.028	0.0329	0.0383	0.0678	0.0251	0.0937	0.0023
5	rs114405397	1583792	0.85	0.695135765909148	0.83	0.441484906400802	1.23334438833475	0.766752169282507	0.0127	0.01	0.0185	0.008	0.1433	0.0095	0.0099	0.0714	0.0032	0.0989	0.1246	0.0247	0.0041	0.1261	0.0211	0.0099	0.0065	0.0028	0.0015	0.028	0.033	0.0383	0.0677	0.0251	0.0939	0.0023
5	rs11741179	1587693	0.85	0.695135765909148	0.83	0.441484906400802	1.24652422190512	0.747255318582958	0.0128	0.01	0.0185	0.008	0.1435	0.0095	0.0098	0.0715	0.0032	0.0989	0.1247	0.0247	0.0041	0.1261	0.021	0.0098	0.0065	0.0028	0.0016	0.028	0.033	0.0384	0.0676	0.025	0.094	0.0023
5	rs116099201	1588404	0.85	0.695135765909148	0.83	0.441484906400802	1.22133366844656	0.73687198445977	0.0128	0.0101	0.0184	0.0079	0.1435	0.0094	0.0098	0.0715	0.0032	0.0989	0.1247	0.0247	0.0041	0.1261	0.021	0.0098	0.0065	0.0028	0.0016	0.028	0.033	0.0384	0.0676	0.025	0.094	0.0023
5	rs192233443	1588797	0.85	0.695135765909148	0.83	0.441484906400802	1.21947561398549	0.729517759160537	0.0128	0.0101	0.0184	0.0079	0.1436	0.0094	0.0098	0.0715	0.0032	0.0988	0.1247	0.0247	0.0041	0.126	0.021	0.0098	0.0065	0.0028	0.0016	0.028	0.033	0.0384	0.0676	0.025	0.094	0.0023
5	rs4415117	1594995	0.85	0.695135765909148	0.83	0.441484906400802	1.3263405582423	0.714261523363668	0.0128	0.0101	0.0183	0.0079	0.144	0.0093	0.0097	0.0716	0.0033	0.0986	0.1248	0.0245	0.0041	0.126	0.0209	0.0097	0.0064	0.0028	0.0016	0.028	0.0331	0.0384	0.0677	0.0248	0.0944	0.0023
5	rs1048186	1608503	0.85	0.695135765909148	0.83	0.441484906400802	1.39079371423386	0.662323342378111	0.0128	0.0101	0.0181	0.0079	0.1441	0.0092	0.0096	0.0717	0.0033	0.0986	0.1249	0.0245	0.004	0.1259	0.0209	0.0097	0.0063	0.0028	0.0016	0.028	0.0332	0.0385	0.0676	0.0246	0.0947	0.0023
5	rs11958585	1609314	0.85	0.695135765909148	0.83	0.441484906400802	1.39431025197131	0.647545470589789	0.0128	0.0102	0.0181	0.0079	0.1441	0.0092	0.0096	0.0718	0.0034	0.0985	0.1249	0.0245	0.004	0.1259	0.0209	0.0097	0.0063	0.0028	0.0016	0.028	0.0332	0.0385	0.0677	0.0246	0.0948	0.0023
5	rs1827192	1621184	0.85	0.695135765909148	0.83	0.441484906400802	1.3376761968956	0.63778507088357	0.0128	0.0102	0.0181	0.0079	0.1442	0.0091	0.0096	0.0718	0.0033	0.0985	0.125	0.0245	0.004	0.1258	0.0208	0.0096	0.0063	0.0027	0.0016	0.028	0.0332	0.0385	0.0676	0.0244	0.0949	0.0023
5	rs6894420	1630484	0.85	0.695135765909148	0.83	0.441484906400802	1.31743227126841	0.624294597119627	0.0128	0.0102	0.0181	0.0079	0.1443	0.0091	0.0095	0.0718	0.0033	0.0985	0.1251	0.0245	0.004	0.1259	0.0208	0.0096	0.0063	0.0027	0.0016	0.028	0.0332	0.0386	0.0676	0.0243	0.095	0.0023
5	rs7731504	1642579	0.85	0.695135765909148	0.82	0.488512084344485	1.13700999951275	0.686480389306903	0.0128	0.0103	0.0179	0.0078	0.1449	0.0089	0.0096	0.0721	0.003	0.0985	0.1255	0.0241	0.004	0.126	0.0205	0.0095	0.0063	0.0026	0.0015	0.0283	0.0333	0.0388	0.0675	0.024	0.0954	0.0022
5	rs7705049	1644315	0.85	0.695135765909148	0.82	0.488512084344485	1.15695920211994	0.700265760270643	0.0128	0.0103	0.0179	0.0078	0.145	0.0089	0.0096	0.0721	0.003	0.0986	0.1256	0.0241	0.0039	0.126	0.0205	0.0095	0.0063	0.0026	0.0015	0.0283	0.0333	0.0389	0.0675	0.0239	0.0954	0.0022
5	rs114709986	1645110	0.85	0.695135765909148	0.82	0.488512084344485	1.15914373065182	0.729517759160537	0.0128	0.0103	0.0179	0.0078	0.145	0.0089	0.0096	0.072	0.003	0.0986	0.1256	0.0241	0.004	0.1261	0.0205	0.0095	0.0063	0.0025	0.0015	0.0283	0.0333	0.0389	0.0676	0.0238	0.0954	0.0022
5	rs2883369	1647831	0.85	0.695135765909148	0.82	0.488512084344485	1.17201045895606	0.719787378856952	0.0128	0.0103	0.0179	0.0077	0.145	0.0089	0.0096	0.0719	0.003	0.0986	0.1257	0.024	0.004	0.1262	0.0205	0.0095	0.0063	0.0025	0.0015	0.0282	0.0333	0.039	0.0676	0.0237	0.0955	0.0023
5	rs2883368	1647928	0.85	0.695135765909148	0.82	0.488512084344485	1.1726506822482	0.721731138302236	0.0128	0.0103	0.0179	0.0077	0.145	0.0089	0.0096	0.0719	0.003	0.0986	0.1257	0.024	0.004	0.1262	0.0205	0.0095	0.0063	0.0025	0.0015	0.0282	0.0333	0.039	0.0676	0.0237	0.0955	0.0023
5	rs62336870	1659450	0.85	0.695135765909148	0.82	0.488512084344485	1.20483557012603	0.66628680979882	0.0128	0.0108	0.0179	0.0077	0.1454	0.0082	0.0102	0.0715	0.0029	0.0981	0.1251	0.0241	0.0039	0.1264	0.0203	0.0089	0.0062	0.0025	0.0014	0.0285	0.0336	0.0398	0.0677	0.0231	0.0962	0.0021
5	rs73732173	1659946	0.85	0.695135765909148	0.82	0.488512084344485	1.23231844760468	0.683080673528423	0.0128	0.0108	0.0179	0.0077	0.1455	0.0082	0.0102	0.0715	0.0029	0.0981	0.1251	0.0241	0.004	0.1265	0.0203	0.0089	0.0062	0.0025	0.0014	0.0285	0.0336	0.0398	0.0677	0.023	0.0962	0.0021
5	rs2133740	1660985	0.85	0.695135765909148	0.82	0.488512084344485	1.21910413454826	0.693143018288334	0.0128	0.0109	0.0179	0.0077	0.1456	0.0081	0.0103	0.0714	0.0028	0.0981	0.125	0.0241	0.004	0.1265	0.0203	0.0089	0.0062	0.0025	0.0014	0.0285	0.0336	0.0398	0.0677	0.023	0.0963	0.0021
5	rs904734	1661397	0.85	0.695135765909148	0.82	0.488512084344485	1.25834752361009	0.68234211116041	0.0128	0.0109	0.0179	0.0077	0.1456	0.0081	0.0103	0.0714	0.0028	0.0981	0.125	0.0241	0.004	0.1265	0.0203	0.0089	0.0062	0.0025	0.0014	0.0285	0.0336	0.0399	0.0677	0.023	0.0963	0.002
5	rs6880499	1670369	0.85	0.695135765909148	0.82	0.488512084344485	1.16178552761448	0.646670004759002	0.0128	0.011	0.018	0.0075	0.1459	0.008	0.0101	0.0714	0.0027	0.0981	0.125	0.024	0.004	0.1267	0.0202	0.0087	0.0062	0.0024	0.0013	0.0286	0.0339	0.0399	0.0676	0.0228	0.0967	0.0019
5	rs116179646	1670803	0.85	0.695135765909148	0.82	0.488512084344485	1.13927006565677	0.635314044445478	0.0128	0.011	0.0179	0.0075	0.146	0.008	0.0101	0.0714	0.0027	0.0981	0.125	0.024	0.004	0.1267	0.0202	0.0087	0.0062	0.0024	0.0013	0.0286	0.0339	0.0399	0.0676	0.0228	0.0967	0.0019
5	rs11958395	1673375	0.85	0.695135765909148	0.82	0.488512084344485	1.10868554001132	0.611016180928101	0.0128	0.011	0.0179	0.0075	0.1465	0.0079	0.01	0.0713	0.0027	0.0982	0.1249	0.0241	0.0039	0.1269	0.0201	0.0086	0.0061	0.0024	0.0013	0.0286	0.034	0.0399	0.0672	0.0227	0.0968	0.0018
5	rs116667784	1673566	0.85	0.695135765909148	0.83	0.441484906400802	1.08481129022083	0.593655863591561	0.0128	0.011	0.0179	0.0075	0.1465	0.0079	0.01	0.0713	0.0027	0.0982	0.1249	0.0241	0.0039	0.1269	0.0201	0.0086	0.0061	0.0023	0.0013	0.0286	0.034	0.0399	0.0672	0.0227	0.0969	0.0018
5	rs10051014	1676668	0.85	0.695135765909148	0.83	0.441484906400802	1.27824261454843	0.479223174678499	0.0127	0.0109	0.0177	0.0073	0.1468	0.0075	0.0099	0.0712	0.0027	0.0981	0.1249	0.024	0.0038	0.1272	0.0197	0.0086	0.0057	0.0023	0.0013	0.0286	0.0341	0.0415	0.0672	0.0227	0.0972	0.0015
5	rs10059595	1683343	0.86	0.639923359357885	0.83	0.441484906400802	0.802936302152085	0.356035074889477	0.0128	0.011	0.0173	0.0062	0.1498	0.0071	0.0089	0.0711	0.0023	0.0973	0.1257	0.0243	0.0038	0.1274	0.0192	0.008	0.0051	0.0021	0.0013	0.0283	0.0347	0.042	0.0676	0.0224	0.0983	0.0012
5	rs114104541	1684846	0.86	0.639923359357885	0.84	0.397589870063919	0.733993821148863	0.318985330996762	0.0129	0.0111	0.0173	0.0061	0.1501	0.007	0.0087	0.071	0.0022	0.0974	0.1259	0.0244	0.0037	0.1274	0.0191	0.008	0.005	0.0021	0.0012	0.0282	0.0348	0.042	0.0676	0.0223	0.0985	0.0012
5	rs6882694	1686296	0.86	0.639923359357885	0.84	0.397589870063919	0.687771048844284	0.311022509625061	0.0129	0.0111	0.0173	0.006	0.1504	0.0069	0.0086	0.071	0.0022	0.0974	0.126	0.0244	0.0037	0.1274	0.0191	0.0079	0.005	0.0021	0.0012	0.0282	0.0348	0.042	0.0675	0.0223	0.0986	0.0012
5	rs116327385	1686711	0.86	0.639923359357885	0.84	0.397589870063919	0.675681559937051	0.298953907724961	0.0129	0.0111	0.0173	0.0059	0.1505	0.0069	0.0086	0.071	0.0022	0.0974	0.126	0.0244	0.0037	0.1274	0.019	0.0079	0.005	0.0021	0.0012	0.0282	0.0348	0.042	0.0675	0.0223	0.0987	0.0012
5	rs13190238	1687468	0.86	0.639923359357885	0.84	0.397589870063919	0.681714279854082	0.284686660229158	0.013	0.0111	0.0174	0.0058	0.1507	0.0068	0.0085	0.071	0.0022	0.0975	0.1261	0.0244	0.0037	0.1274	0.019	0.0078	0.0049	0.0021	0.0013	0.0282	0.0348	0.0421	0.0675	0.0223	0.0988	0.0012
5	rs10041610	1693202	0.86	0.639923359357885	0.84	0.397589870063919	0.593241642405578	0.238540435944697	0.013	0.0113	0.0174	0.0057	0.1511	0.0067	0.0084	0.0707	0.0021	0.0975	0.1264	0.0243	0.0037	0.1274	0.0191	0.0076	0.0048	0.0021	0.0013	0.0281	0.0348	0.042	0.0673	0.0223	0.0992	0.0011
5	rs56174930	1696259	0.86	0.639923359357885	0.84	0.397589870063919	0.535491375374419	0.194584414881238	0.0131	0.0114	0.0173	0.0055	0.1517	0.0066	0.0082	0.0704	0.0021	0.0973	0.1266	0.0242	0.0037	0.1272	0.0191	0.0074	0.0047	0.0022	0.0013	0.0279	0.0347	0.042	0.067	0.0223	0.1	0.0011
5	rs118080455	1698821	0.86	0.639923359357885	0.84	0.397589870063919	0.51400367303205	0.180979982509537	0.0131	0.0115	0.0173	0.0054	0.152	0.0065	0.0082	0.0702	0.0021	0.0974	0.1266	0.0241	0.0037	0.1271	0.0191	0.0074	0.0046	0.0022	0.0013	0.0279	0.0347	0.042	0.067	0.0223	0.1003	0.0011
5	rs17598651	1701068	0.86	0.639923359357885	0.84	0.397589870063919	0.531978483878339	0.193239914462742	0.0132	0.0115	0.0172	0.0054	0.1521	0.0065	0.0081	0.0702	0.0021	0.0974	0.1266	0.0241	0.0037	0.1271	0.0192	0.0074	0.0046	0.0022	0.0013	0.0279	0.0347	0.0421	0.067	0.0223	0.1004	0.0011
5	rs116338716	1704041	0.86	0.639923359357885	0.84	0.397589870063919	0.440270596803837	0.165167622530946	0.0134	0.0116	0.0171	0.0053	0.1524	0.0065	0.008	0.0696	0.0021	0.0974	0.1265	0.0241	0.0037	0.1272	0.0193	0.0073	0.0046	0.0022	0.0013	0.0279	0.0347	0.0419	0.0668	0.0223	0.1009	0.0013
5	rs16883496	1705513	0.86	0.639923359357885	0.84	0.397589870063919	0.423015769333284	0.152145535407837	0.0134	0.0116	0.0171	0.0052	0.1525	0.0065	0.008	0.0694	0.0021	0.0974	0.1265	0.0241	0.0037	0.1272	0.0194	0.0073	0.0046	0.0022	0.0013	0.0278	0.0347	0.0419	0.0668	0.0223	0.1011	0.0013
5	rs10064945	1709105	0.86	0.639923359357885	0.85	0.356744695657816	0.361791249130901	0.138131894503639	0.0136	0.0116	0.0171	0.0052	0.1529	0.0064	0.0079	0.0689	0.0021	0.0973	0.1265	0.0242	0.0036	0.1272	0.0195	0.0072	0.0045	0.0023	0.0013	0.0277	0.0348	0.0418	0.0668	0.0223	0.101	0.0015
5	rs16883799	1721527	0.86	0.639923359357885	0.85	0.356744695657816	0.262104382882779	0.108516761928989	0.014	0.0118	0.017	0.0051	0.1538	0.0062	0.0077	0.0676	0.0021	0.0969	0.1269	0.0245	0.0036	0.1271	0.0195	0.007	0.0045	0.0024	0.0014	0.0276	0.0353	0.0414	0.0669	0.0222	0.101	0.0019
5	rs12515829	1722978	0.86	0.639923359357885	0.85	0.356744695657816	0.256028943774037	0.0839173532368919	0.0142	0.0118	0.017	0.005	0.1543	0.0062	0.0076	0.067	0.0021	0.0966	0.1269	0.0248	0.0037	0.1271	0.0196	0.0069	0.0045	0.0024	0.0013	0.0276	0.0354	0.0414	0.0669	0.0222	0.1009	0.002
5	rs16883827	1723360	0.86	0.639923359357885	0.85	0.356744695657816	0.239948803240327	0.0789773617711192	0.0143	0.0118	0.0169	0.005	0.1543	0.0061	0.0075	0.0664	0.0021	0.0968	0.1271	0.0248	0.0037	0.1272	0.0196	0.0068	0.0045	0.0024	0.0013	0.0276	0.0355	0.0414	0.0668	0.0222	0.1011	0.0021
5	rs116538499	1728505	0.86	0.639923359357885	0.85	0.356744695657816	0.297215242527664	0.0517643442350716	0.0146	0.012	0.0167	0.0049	0.155	0.0059	0.0073	0.0632	0.002	0.097	0.1277	0.0246	0.004	0.1277	0.0195	0.0066	0.0045	0.0022	0.0013	0.0274	0.0358	0.0416	0.0668	0.022	0.1026	0.0026
5	rs7718539	1730637	0.86	0.639923359357885	0.86	0.318862054747229	0.324499482033826	0.0554705311692751	0.0145	0.012	0.0167	0.0049	0.1553	0.0058	0.0072	0.0625	0.0019	0.097	0.1279	0.0245	0.004	0.1279	0.0195	0.0065	0.0045	0.0022	0.0013	0.0273	0.0359	0.0417	0.0668	0.022	0.1031	0.0026
5	rs115240115	1731030	0.86	0.639923359357885	0.86	0.318862054747229	0.316381929845692	0.0523225133194896	0.0145	0.012	0.0166	0.0048	0.1553	0.0058	0.0072	0.0624	0.0019	0.097	0.1279	0.0245	0.004	0.1279	0.0195	0.0065	0.0045	0.0022	0.0013	0.0273	0.036	0.0417	0.0668	0.022	0.1032	0.0026
5	rs34483788	1731052	0.86	0.639923359357885	0.86	0.318862054747229	0.324245762310591	0.055279413573728	0.0145	0.012	0.0171	0.0049	0.1548	0.0058	0.0073	0.0626	0.0019	0.0969	0.1282	0.0245	0.004	0.1275	0.0194	0.0065	0.0046	0.0022	0.0013	0.0273	0.0359	0.0416	0.0668	0.022	0.1031	0.0027
5	rs114234330	1732732	0.86	0.639923359357885	0.86	0.318862054747229	0.32877749091058	0.0470961458690523	0.0144	0.0124	0.017	0.0047	0.1557	0.0055	0.007	0.0609	0.0018	0.0964	0.129	0.0246	0.004	0.1274	0.0193	0.0062	0.0046	0.0021	0.0012	0.0276	0.0364	0.0417	0.0671	0.022	0.1037	0.0027
5	rs114198992	1733199	0.86	0.639923359357885	0.87	0.283849475516541	0.343980547278063	0.0414942138465787	0.0144	0.0125	0.0169	0.0047	0.1559	0.0054	0.0069	0.0605	0.0018	0.0963	0.1291	0.0246	0.004	0.1274	0.0194	0.0061	0.0047	0.002	0.0011	0.0276	0.0366	0.0417	0.0672	0.0219	0.104	0.0027
5	rs114601154	1735827	0.87	0.587631181685492	0.87	0.283849475516541	0.359593134172382	0.0380265792643698	0.0143	0.0127	0.0168	0.0045	0.1569	0.0051	0.0066	0.0591	0.0017	0.0962	0.1293	0.0246	0.0041	0.1274	0.0194	0.0058	0.0047	0.002	0.001	0.0277	0.0368	0.0419	0.0675	0.0219	0.1044	0.0028
5	rs62336000	1744446	0.87	0.587631181685492	0.87	0.283849475516541	0.384093659350723	0.03982596682484	0.0143	0.0127	0.0168	0.0045	0.1571	0.0051	0.0065	0.0589	0.0017	0.0963	0.1295	0.0246	0.0041	0.1274	0.0194	0.0057	0.0047	0.002	0.001	0.0277	0.0369	0.0419	0.0671	0.022	0.1045	0.0028
5	rs34640018	1747772	0.87	0.587631181685492	0.87	0.283849475516541	0.396651606668855	0.038894318141909	0.0144	0.0127	0.0168	0.0045	0.1572	0.0051	0.0065	0.0587	0.0017	0.0963	0.1297	0.0245	0.0041	0.1276	0.0195	0.0057	0.0047	0.002	0.001	0.0277	0.0369	0.0419	0.0669	0.0221	0.1044	0.0028
5	rs73732197	1749343	0.87	0.587631181685492	0.87	0.283849475516541	0.401845103030138	0.0386765537187849	0.0144	0.0127	0.0168	0.0045	0.1573	0.005	0.0065	0.0587	0.0017	0.0963	0.1298	0.0245	0.0041	0.1277	0.0195	0.0057	0.0047	0.002	0.001	0.0277	0.0369	0.042	0.0669	0.0221	0.1043	0.0028
5	rs10076498	1754337	0.87	0.587631181685492	0.87	0.283849475516541	0.41348207095789	0.0384051254745894	0.0144	0.0127	0.0168	0.0045	0.1574	0.005	0.0065	0.0584	0.0017	0.0962	0.1298	0.0243	0.0041	0.1279	0.0195	0.0056	0.0047	0.002	0.001	0.0277	0.037	0.042	0.067	0.0221	0.1043	0.0028
5	rs11750056	1760621	0.87	0.587631181685492	0.87	0.283849475516541	0.457261626887961	0.0360013524982591	0.0144	0.0128	0.0167	0.0045	0.1575	0.0048	0.0063	0.0577	0.0017	0.0962	0.1301	0.024	0.0041	0.1288	0.0194	0.0055	0.0047	0.002	0.001	0.0278	0.037	0.0422	0.0669	0.022	0.1044	0.0028
5	rs16884541	1760815	0.87	0.587631181685492	0.87	0.283849475516541	0.446515640556131	0.0367947657858093	0.0143	0.0128	0.0167	0.0045	0.1576	0.0047	0.0063	0.0576	0.0017	0.096	0.1302	0.024	0.0041	0.1289	0.0195	0.0055	0.0047	0.002	9e-04	0.0278	0.037	0.0422	0.0669	0.022	0.1044	0.0028
5	rs55841820	1764154	0.88	0.538208189821859	0.88	0.251609301083599	0.353199162574082	0.0367416267445653	0.0143	0.0135	0.0158	0.0039	0.1611	0.0043	0.0053	0.0562	0.0017	0.0944	0.1315	0.0247	0.0043	0.1283	0.0192	0.0043	0.0048	0.0021	8e-04	0.0283	0.0374	0.0444	0.0673	0.0208	0.1045	0.0022
5	rs72704438	1764182	0.88	0.538208189821859	0.88	0.251609301083599	0.352987046525783	0.0357911070977267	0.0143	0.0135	0.0157	0.0039	0.1613	0.0043	0.0053	0.0562	0.0017	0.0944	0.1314	0.0247	0.0043	0.1283	0.0192	0.0042	0.0048	0.0021	8e-04	0.0285	0.0374	0.0444	0.0672	0.0208	0.1046	0.0022
5	rs115516668	1764509	0.88	0.538208189821859	0.88	0.251609301083599	0.381882534521643	0.0337707680328617	0.0142	0.0135	0.0152	0.0036	0.1635	0.004	0.0049	0.0567	0.0017	0.0938	0.1314	0.0242	0.0044	0.1278	0.019	0.004	0.0047	0.0021	8e-04	0.0293	0.0373	0.0447	0.0671	0.0207	0.1048	0.002
5	rs1107060	1764532	0.88	0.538208189821859	0.88	0.251609301083599	0.386422304220642	0.0341808106081697	0.0142	0.0135	0.0152	0.0035	0.1636	0.004	0.0048	0.0567	0.0017	0.0937	0.1314	0.0242	0.0045	0.1278	0.019	0.004	0.0047	0.0021	8e-04	0.0294	0.0374	0.0447	0.0671	0.0206	0.1048	0.002
5	rs2353591	1764750	0.88	0.538208189821859	0.88	0.251609301083599	0.4330101782305	0.0450967811091947	0.0141	0.0135	0.0149	0.0032	0.1651	0.0038	0.0045	0.0567	0.0017	0.0933	0.1314	0.0239	0.0044	0.1277	0.0189	0.0038	0.0046	0.0021	7e-04	0.0299	0.0375	0.0449	0.0671	0.0206	0.1051	0.002
5	rs111737258	1765674	0.88	0.538208189821859	0.88	0.251609301083599	0.439026791515566	0.0400466215622412	0.0142	0.0135	0.0149	0.0031	0.1654	0.0038	0.0045	0.0566	0.0017	0.0933	0.1314	0.0239	0.0044	0.1276	0.0189	0.0037	0.0046	0.0021	7e-04	0.0299	0.0375	0.0449	0.0672	0.0206	0.1051	0.002
5	rs59849318	1766729	0.88	0.538208189821859	0.88	0.251609301083599	0.446635014086019	0.0394960144567185	0.0142	0.0135	0.0148	0.003	0.1659	0.0037	0.0044	0.0565	0.0017	0.0932	0.1313	0.0239	0.0044	0.1275	0.0188	0.0037	0.0046	0.0021	7e-04	0.0301	0.0375	0.0449	0.0673	0.0205	0.1052	0.002
5	rs7726044	1766736	0.88	0.538208189821859	0.88	0.251609301083599	0.445561217484336	0.0397158453180618	0.0142	0.0135	0.0148	0.003	0.1659	0.0037	0.0044	0.0565	0.0017	0.0932	0.1313	0.0239	0.0044	0.1275	0.0188	0.0037	0.0046	0.0021	7e-04	0.0301	0.0375	0.0449	0.0673	0.0205	0.1052	0.002
5	rs6555009	1769917	0.88	0.538208189821859	0.88	0.251609301083599	0.46010395737644	0.0425098670040853	0.0142	0.0135	0.0147	0.0028	0.1664	0.0036	0.0043	0.0569	0.0018	0.0928	0.1315	0.0238	0.0043	0.1274	0.0188	0.0035	0.0045	0.0022	8e-04	0.0301	0.0375	0.0449	0.0675	0.0203	0.1055	0.002
5	rs9312954	1773327	0.89	0.491600132839596	0.88	0.251609301083599	0.595020137161415	0.0646323411909048	0.0143	0.0135	0.0143	0.0024	0.1689	0.0033	0.0037	0.0565	0.002	0.0919	0.132	0.0232	0.0043	0.1279	0.0181	0.003	0.0043	0.0024	8e-04	0.0304	0.0368	0.0458	0.0671	0.0202	0.1062	0.0021
5	rs56017555	1777748	0.89	0.491600132839596	0.88	0.251609301083599	0.618503298950854	0.0545810822115192	0.0144	0.0135	0.0143	0.0024	0.1691	0.0033	0.0037	0.0566	0.002	0.0918	0.1321	0.0231	0.0043	0.1278	0.018	0.003	0.0043	0.0026	8e-04	0.0305	0.0368	0.0459	0.067	0.0202	0.1064	0.0021
5	rs114088689	1779359	0.89	0.491600132839596	0.88	0.251609301083599	0.628645106187801	0.0455637695856857	0.0145	0.0135	0.0143	0.0024	0.1692	0.0032	0.0037	0.0566	0.002	0.0918	0.132	0.0231	0.0043	0.1277	0.018	0.003	0.0043	0.0026	8e-04	0.0305	0.0367	0.046	0.0669	0.0202	0.1064	0.0021
5	rs10043826	1779780	0.89	0.491600132839596	0.88	0.251609301083599	0.628223948221406	0.0419442590987126	0.0145	0.0135	0.0143	0.0024	0.1692	0.0032	0.0037	0.0567	0.002	0.0917	0.132	0.0231	0.0043	0.1277	0.0179	0.003	0.0043	0.0026	8e-04	0.0305	0.0367	0.046	0.0669	0.0202	0.1064	0.0021
5	rs113766796	1783856	0.89	0.491600132839596	0.88	0.251609301083599	0.620595403540775	0.0445739686724164	0.0144	0.0135	0.0142	0.0023	0.1692	0.0032	0.004	0.0567	0.0019	0.092	0.1319	0.0231	0.0042	0.1276	0.0179	0.003	0.0042	0.0026	7e-04	0.0304	0.0367	0.0461	0.0668	0.0202	0.1066	0.002
5	rs17535127	1788696	0.89	0.491600132839596	0.87	0.283849475516541	0.623250050803764	0.0445160453611691	0.0144	0.0134	0.0142	0.0023	0.1693	0.0032	0.0042	0.0567	0.0019	0.0922	0.1319	0.0231	0.0041	0.1276	0.0179	0.003	0.0042	0.0026	7e-04	0.0304	0.0367	0.0461	0.0668	0.0203	0.1066	0.002
5	rs4975844	1794061	0.89	0.491600132839596	0.87	0.283849475516541	0.710010746372535	0.0569451762326892	0.0142	0.0133	0.0141	0.0023	0.1695	0.0031	0.005	0.0569	0.0016	0.0932	0.1313	0.0231	0.0038	0.1277	0.0179	0.0029	0.0042	0.0026	7e-04	0.0304	0.0368	0.0461	0.0665	0.0204	0.1069	0.0016
5	rs114776273	1799001	0.89	0.491600132839596	0.87	0.283849475516541	1.01237529590669	0.0825580642487778	0.0138	0.0134	0.014	0.0022	0.1695	0.003	0.0061	0.0569	0.0013	0.0937	0.1315	0.0229	0.0034	0.1275	0.0181	0.0028	0.0041	0.0025	7e-04	0.0303	0.0369	0.0461	0.0662	0.0206	0.1069	0.0013
5	rs79824860	1801177	0.89	0.491600132839596	0.87	0.283849475516541	1.12528625595711	0.0902218807645841	0.0137	0.0134	0.014	0.0022	0.1694	0.003	0.0064	0.0569	0.0013	0.0938	0.1316	0.0229	0.0033	0.1275	0.0182	0.0028	0.0041	0.0025	7e-04	0.0303	0.0369	0.0461	0.0662	0.0207	0.1069	0.0012
5	rs62336034	1801972	0.89	0.491600132839596	0.87	0.283849475516541	1.13177347266323	0.0916301132588253	0.0137	0.0134	0.014	0.0022	0.1694	0.003	0.0064	0.0569	0.0013	0.0938	0.1316	0.0229	0.0033	0.1275	0.0182	0.0028	0.0041	0.0025	7e-04	0.0303	0.0369	0.0462	0.0662	0.0207	0.1069	0.0012
5	rs1873926	1803326	0.89	0.491600132839596	0.87	0.283849475516541	1.15304930573501	0.0951087221176865	0.0136	0.0134	0.014	0.0022	0.1695	0.003	0.0064	0.057	0.0013	0.0938	0.1316	0.0229	0.0033	0.1275	0.0182	0.0028	0.0041	0.0025	7e-04	0.0303	0.0369	0.0462	0.0662	0.0207	0.1069	0.0012
5	rs3776150	1803901	0.89	0.491600132839596	0.87	0.283849475516541	1.15459445689492	0.0962262556519893	0.0136	0.0134	0.014	0.0022	0.1695	0.003	0.0064	0.057	0.0013	0.0938	0.1316	0.0229	0.0033	0.1275	0.0182	0.0028	0.0041	0.0025	7e-04	0.0303	0.0369	0.0462	0.0662	0.0207	0.1069	0.0012
5	rs3776147	1804530	0.89	0.491600132839596	0.87	0.283849475516541	1.15486721506498	0.0951883754322282	0.0136	0.0134	0.014	0.0022	0.1695	0.003	0.0064	0.057	0.0013	0.0938	0.1316	0.0229	0.0033	0.1275	0.0182	0.0028	0.0041	0.0025	7e-04	0.0302	0.0369	0.0462	0.0662	0.0207	0.1069	0.0012
5	rs3776144	1808861	0.89	0.491600132839596	0.87	0.283849475516541	1.15032455390226	0.0926525454167804	0.0136	0.0134	0.014	0.0023	0.1695	0.003	0.0064	0.057	0.0013	0.0938	0.1316	0.0229	0.0033	0.1275	0.0181	0.0028	0.0041	0.0025	7e-04	0.0302	0.0369	0.0462	0.0662	0.0207	0.1069	0.0012
5	rs4147774	1815606	0.89	0.491600132839596	0.87	0.283849475516541	1.15168661285314	0.0913164243517505	0.0136	0.0134	0.014	0.0023	0.1695	0.003	0.0064	0.057	0.0013	0.0938	0.1316	0.0229	0.0033	0.1275	0.018	0.0028	0.004	0.0025	7e-04	0.0302	0.0369	0.0462	0.0662	0.0207	0.1069	0.0012
5	rs62338062	1824353	0.89	0.491600132839596	0.87	0.283849475516541	1.17310806838691	0.0947903717034728	0.0136	0.0133	0.0139	0.0023	0.1693	0.0029	0.0064	0.0571	0.0013	0.0938	0.1316	0.0229	0.0033	0.1275	0.0181	0.0028	0.004	0.0025	7e-04	0.0302	0.0368	0.0464	0.0661	0.0208	0.1072	0.0012
5	rs114147042	1824814	0.89	0.491600132839596	0.87	0.283849475516541	1.17347402755995	0.0944724422579487	0.0136	0.0133	0.0139	0.0023	0.1693	0.0029	0.0064	0.0571	0.0013	0.0938	0.1316	0.0229	0.0033	0.1275	0.0181	0.0028	0.004	0.0025	7e-04	0.0302	0.0368	0.0464	0.0661	0.0208	0.1072	0.0012
5	rs72704481	1827387	0.89	0.491600132839596	0.87	0.283849475516541	1.17695286665665	0.0943136355729378	0.0136	0.0133	0.014	0.0022	0.1693	0.0029	0.0064	0.0571	0.0013	0.0938	0.1315	0.0229	0.0033	0.1275	0.0181	0.0028	0.004	0.0025	7e-04	0.0301	0.0368	0.0465	0.0661	0.0208	0.1072	0.0012
5	rs4975735	1830405	0.89	0.491600132839596	0.87	0.283849475516541	1.19754132045191	0.0953477608535485	0.0135	0.0133	0.014	0.0022	0.1692	0.0029	0.0064	0.0572	0.0013	0.0938	0.1314	0.0228	0.0033	0.1274	0.0181	0.0028	0.004	0.0025	7e-04	0.0301	0.0369	0.0466	0.0661	0.0207	0.1072	0.0012
5	rs59515251	1831150	0.89	0.491600132839596	0.87	0.283849475516541	1.2514922866852	0.102217816294726	0.0134	0.0133	0.0139	0.0022	0.1694	0.0029	0.0065	0.0572	0.0012	0.0938	0.1314	0.0228	0.0033	0.1274	0.018	0.0028	0.0039	0.0025	8e-04	0.03	0.0368	0.047	0.0659	0.0208	0.1073	0.0011
5	rs72643719	1832294	0.89	0.491600132839596	0.87	0.283849475516541	1.28430072415838	0.107095176384412	0.0133	0.0134	0.0138	0.0024	0.1694	0.0029	0.0065	0.0572	0.0012	0.0937	0.1314	0.0227	0.0033	0.1272	0.018	0.0028	0.004	0.0025	8e-04	0.0298	0.0367	0.0475	0.0657	0.0211	0.1073	0.0011
5	rs6555015	1837619	0.89	0.491600132839596	0.87	0.283849475516541	1.46851693515311	0.120406618012422	0.0131	0.0134	0.0136	0.0029	0.1696	0.003	0.0068	0.0571	0.0012	0.0936	0.1312	0.0224	0.0033	0.1266	0.018	0.0028	0.0041	0.0026	0.001	0.0291	0.0364	0.0489	0.0649	0.0218	0.1075	0.001
5	rs10512646	1839498	0.89	0.491600132839596	0.87	0.283849475516541	1.62141373657762	0.129783684666307	0.0129	0.0134	0.0134	0.0034	0.1697	0.0032	0.007	0.0568	0.0012	0.0935	0.1308	0.0222	0.0034	0.1259	0.0179	0.003	0.0045	0.0026	0.0012	0.0287	0.0361	0.0497	0.0645	0.0223	0.1075	0.001
5	rs7724916	1842228	0.89	0.491600132839596	0.87	0.283849475516541	1.66321694867273	0.1368491957257	0.0128	0.0134	0.0135	0.0037	0.1697	0.0033	0.0071	0.0566	0.0011	0.0934	0.1306	0.0222	0.0034	0.1254	0.0179	0.003	0.0046	0.0026	0.0012	0.0286	0.0359	0.0502	0.0642	0.0225	0.1074	0.001
5	rs904755	1842259	0.89	0.491600132839596	0.87	0.283849475516541	1.66478018151339	0.1368491957257	0.0128	0.0134	0.0135	0.0037	0.1697	0.0033	0.0071	0.0566	0.0011	0.0934	0.1306	0.0222	0.0034	0.1254	0.0179	0.003	0.0046	0.0026	0.0012	0.0286	0.0359	0.0502	0.0642	0.0225	0.1074	0.001
5	rs746703	1842286	0.89	0.491600132839596	0.87	0.283849475516541	1.66780390542965	0.138040127935072	0.0128	0.0134	0.0135	0.0037	0.1697	0.0033	0.0071	0.0566	0.0011	0.0935	0.1306	0.0222	0.0034	0.1254	0.0179	0.003	0.0046	0.0026	0.0012	0.0286	0.0359	0.0502	0.0642	0.0225	0.1074	0.001
5	rs11958078	1844187	0.89	0.491600132839596	0.87	0.283849475516541	1.65832218851966	0.130861674616815	0.0128	0.0134	0.0136	0.0038	0.1698	0.0034	0.0071	0.057	0.0011	0.0936	0.1305	0.0221	0.0035	0.1253	0.0179	0.0031	0.0047	0.0026	0.0013	0.0285	0.0358	0.0501	0.0641	0.0225	0.1073	0.001
5	rs17536666	1844315	0.89	0.491600132839596	0.87	0.283849475516541	1.65457646970663	0.130681780387496	0.0128	0.0134	0.0136	0.0038	0.1698	0.0034	0.0071	0.057	0.0011	0.0936	0.1305	0.0221	0.0035	0.1252	0.0178	0.0031	0.0047	0.0026	0.0013	0.0284	0.0357	0.0501	0.0641	0.0225	0.1073	0.001
5	rs6897792	1846715	0.89	0.491600132839596	0.87	0.283849475516541	1.62761353177046	0.12648076842974	0.0128	0.0136	0.0136	0.0038	0.1701	0.0034	0.0072	0.0572	0.0011	0.0936	0.1305	0.0221	0.0035	0.125	0.0178	0.0031	0.0047	0.0026	0.0014	0.0284	0.0356	0.0502	0.064	0.0225	0.107	0.001
5	rs72704488	1846792	0.89	0.491600132839596	0.87	0.283849475516541	1.62668302469192	0.126747391541924	0.0128	0.0136	0.0136	0.0038	0.1701	0.0034	0.0072	0.0572	0.0011	0.0936	0.1305	0.0221	0.0035	0.125	0.0178	0.0031	0.0047	0.0026	0.0014	0.0284	0.0356	0.0502	0.064	0.0225	0.107	0.001
5	rs1624018	1852123	0.89	0.491600132839596	0.87	0.283849475516541	1.60986340251764	0.129156384421909	0.0128	0.0136	0.0137	0.0038	0.1706	0.0035	0.0073	0.0579	0.0012	0.0931	0.1305	0.0219	0.0035	0.1246	0.018	0.0031	0.0046	0.0023	0.0016	0.0283	0.0351	0.0505	0.0638	0.0226	0.1068	0.0011
5	rs111324767	1854367	0.9	0.447749409690379	0.86	0.318862054747229	1.64439502764124	0.124090603306848	0.0127	0.0135	0.0137	0.0039	0.1709	0.0036	0.0074	0.0581	0.0013	0.0928	0.1318	0.0219	0.0035	0.1227	0.0179	0.0031	0.0047	0.0024	0.0018	0.028	0.0348	0.0508	0.0637	0.0224	0.1071	0.0011
5	rs260394	1856340	0.9	0.447749409690379	0.86	0.318862054747229	1.67156019372314	0.115474138660611	0.0129	0.0135	0.0138	0.0039	0.1709	0.0037	0.0074	0.0584	0.0014	0.0928	0.1317	0.0219	0.0035	0.1225	0.0178	0.0032	0.0048	0.0024	0.0019	0.0278	0.0346	0.0509	0.0635	0.0224	0.107	0.0011
5	rs111243563	1859900	0.9	0.447749409690379	0.86	0.318862054747229	1.74826224062936	0.112059669825211	0.0131	0.0136	0.0139	0.0041	0.1692	0.0037	0.0075	0.0586	0.0016	0.0925	0.1318	0.0218	0.0035	0.1253	0.0176	0.0032	0.0049	0.0024	0.0021	0.027	0.034	0.0512	0.0634	0.0224	0.1062	0.0011
5	rs1689747	1862525	0.9	0.447749409690379	0.86	0.318862054747229	1.77590837222472	0.110535943064983	0.0131	0.0136	0.0139	0.0041	0.169	0.0037	0.0075	0.0586	0.0016	0.0925	0.1319	0.0218	0.0036	0.1257	0.0176	0.0032	0.0049	0.0024	0.0021	0.0269	0.0339	0.0513	0.0634	0.0223	0.1061	0.0011
5	rs1389313	1864538	0.9	0.447749409690379	0.86	0.318862054747229	1.81196533174844	0.104769529533759	0.0134	0.0136	0.0139	0.0041	0.1689	0.0038	0.0075	0.0585	0.0016	0.0924	0.1316	0.0217	0.0035	0.126	0.0176	0.0032	0.0049	0.0024	0.0021	0.0269	0.034	0.0513	0.0634	0.0223	0.106	0.0011
5	rs76706218	1864620	0.9	0.447749409690379	0.86	0.318862054747229	1.83035681704381	0.104191205313512	0.0134	0.0136	0.0139	0.004	0.1689	0.0038	0.0075	0.0585	0.0016	0.0924	0.1317	0.0217	0.0035	0.126	0.0176	0.0032	0.0049	0.0025	0.0021	0.0269	0.034	0.0513	0.0634	0.0223	0.106	0.0011
5	rs1684965	1865248	0.9	0.447749409690379	0.86	0.318862054747229	1.94907140397997	0.0975097124464381	0.0135	0.0136	0.0139	0.004	0.1686	0.0038	0.0077	0.0584	0.0016	0.0924	0.1316	0.0217	0.0036	0.126	0.0176	0.0032	0.0049	0.0024	0.0021	0.0269	0.0344	0.0513	0.0634	0.022	0.106	0.0011
5	rs71595080	1865466	0.9	0.447749409690379	0.86	0.318862054747229	1.95534880291174	0.0956668466215838	0.0135	0.0136	0.0139	0.004	0.1686	0.0037	0.0077	0.0584	0.0016	0.0924	0.1316	0.0217	0.0036	0.126	0.0175	0.0032	0.0049	0.0024	0.0021	0.0269	0.0346	0.0513	0.0634	0.0219	0.106	0.0011
5	rs62335764	1865575	0.9	0.447749409690379	0.86	0.318862054747229	1.91362853443209	0.0940756232891506	0.0135	0.0135	0.0139	0.004	0.1686	0.0037	0.0077	0.0585	0.0016	0.0924	0.1315	0.0217	0.0036	0.126	0.0176	0.0032	0.0049	0.0024	0.0021	0.0269	0.0346	0.0513	0.0634	0.0219	0.106	0.0012
5	rs1689716	1876272	0.9	0.447749409690379	0.86	0.318862054747229	2.04908626361507	0.117887364243915	0.0135	0.0134	0.0141	0.0042	0.1683	0.0039	0.0078	0.0586	0.0016	0.0932	0.1316	0.0218	0.0036	0.1256	0.0177	0.0032	0.0053	0.0024	0.0021	0.0266	0.0345	0.0515	0.062	0.0223	0.1057	0.0012
5	rs4975752	1880588	0.9	0.447749409690379	0.86	0.318862054747229	1.85205638920809	0.080312573535994	0.0139	0.0134	0.0142	0.0042	0.1682	0.0041	0.0047	0.0585	0.003	0.0938	0.1317	0.0219	0.0035	0.1253	0.0178	0.0033	0.0054	0.0024	0.0024	0.0265	0.0345	0.0516	0.0614	0.0224	0.1056	0.0018
5	rs2232376	1880891	0.9	0.447749409690379	0.86	0.318862054747229	1.84319322761919	0.0804614915184349	0.0139	0.0134	0.0142	0.0042	0.1682	0.0041	0.0047	0.0585	0.003	0.0937	0.1317	0.0219	0.0035	0.1252	0.0178	0.0033	0.0054	0.0024	0.0024	0.0265	0.0346	0.0516	0.0614	0.0224	0.1056	0.0017
5	rs62335811	1884111	0.91	0.406594937265203	0.86	0.318862054747229	1.88438867984421	0.0852093269808198	0.014	0.0133	0.0143	0.0042	0.1684	0.0041	0.0047	0.0585	0.003	0.0938	0.1319	0.0221	0.0034	0.1249	0.0178	0.0033	0.0055	0.0024	0.0024	0.0265	0.0345	0.052	0.0615	0.0221	0.105	0.0017
5	rs72706718	1884638	0.91	0.406594937265203	0.86	0.318862054747229	1.90553955631701	0.0946313543247389	0.014	0.0132	0.0143	0.0042	0.1685	0.0041	0.0047	0.0584	0.003	0.0938	0.132	0.0221	0.0034	0.1248	0.0178	0.0033	0.0055	0.0024	0.0024	0.0265	0.0346	0.052	0.0616	0.0221	0.1049	0.0017
5	rs11958054	1889208	0.91	0.406594937265203	0.85	0.356744695657816	2.1994886433213	0.0936794640491989	0.0142	0.0128	0.0144	0.0042	0.169	0.0041	0.0048	0.0582	0.0031	0.094	0.1325	0.0223	0.0035	0.1238	0.0178	0.0032	0.0056	0.0021	0.0026	0.0265	0.0349	0.0526	0.0623	0.0218	0.1035	0.0017
5	rs6863642	1892995	0.91	0.406594937265203	0.85	0.356744695657816	2.38639310046382	0.128887886765328	0.0143	0.0124	0.0145	0.0041	0.1692	0.0041	0.0049	0.0581	0.0031	0.0943	0.1328	0.0223	0.0035	0.1233	0.0179	0.0032	0.0056	0.002	0.0027	0.0264	0.0351	0.0531	0.0628	0.0216	0.1024	0.0017
5	rs12186763	1893960	0.91	0.406594937265203	0.85	0.356744695657816	2.40806067065195	0.130412110841988	0.0143	0.0124	0.0145	0.0041	0.1692	0.0041	0.0049	0.058	0.0031	0.0943	0.1328	0.0224	0.0035	0.1233	0.0179	0.0032	0.0056	0.002	0.0027	0.0264	0.0351	0.0531	0.0629	0.0216	0.1023	0.0017
5	rs12653946	1895829	0.91	0.406594937265203	0.85	0.356744695657816	2.46891347595116	0.150343530873822	0.0143	0.0124	0.0146	0.0041	0.1692	0.0041	0.0049	0.058	0.0032	0.0943	0.1329	0.0224	0.0035	0.1232	0.0179	0.0032	0.0057	0.0019	0.0027	0.0264	0.0352	0.0532	0.063	0.0215	0.1021	0.0017
5	rs260411	1897725	0.92	0.368072033098782	0.84	0.397589870063919	2.62042853141599	0.117109623517127	0.0143	0.0124	0.0146	0.0041	0.169	0.0041	0.0049	0.0579	0.0032	0.0942	0.1329	0.0224	0.0035	0.1244	0.0167	0.0032	0.0057	0.0019	0.0027	0.0263	0.0352	0.0535	0.0635	0.0213	0.1018	0.0017
5	rs13155286	1897929	0.92	0.368072033098782	0.83	0.441484906400802	2.58889017957428	0.117023328175156	0.0143	0.0123	0.0149	0.0041	0.1689	0.0041	0.0049	0.0579	0.0032	0.0941	0.1329	0.0225	0.0035	0.1247	0.0165	0.0032	0.0057	0.0019	0.0027	0.0263	0.0352	0.0535	0.0636	0.0212	0.1017	0.0017
5	rs62335822	1898598	0.92	0.368072033098782	0.83	0.441484906400802	2.64467478605632	0.12462027839919	0.0143	0.0123	0.015	0.0041	0.1684	0.004	0.0048	0.058	0.0032	0.094	0.1327	0.0225	0.0035	0.1249	0.0164	0.0032	0.0057	0.0019	0.0027	0.0262	0.0352	0.0538	0.0642	0.021	0.1014	0.0017
5	rs115493729	1899787	0.92	0.368072033098782	0.83	0.441484906400802	2.62551458298104	0.157116455162201	0.0143	0.0123	0.0151	0.0042	0.1677	0.004	0.0048	0.0585	0.0032	0.0937	0.1323	0.0227	0.0035	0.1259	0.0163	0.0032	0.0057	0.0018	0.0025	0.0262	0.0347	0.0545	0.0648	0.0208	0.1011	0.0017
5	rs114368531	1905418	0.92	0.368072033098782	0.82	0.488512084344485	2.72590238935607	0.146106516385319	0.0143	0.0121	0.0153	0.0043	0.1673	0.0039	0.0048	0.0591	0.0032	0.0934	0.1327	0.0229	0.0035	0.1261	0.0161	0.0031	0.0057	0.0017	0.0024	0.0262	0.0342	0.0551	0.0652	0.0206	0.1007	0.0016
5	rs10077686	1906224	0.92	0.368072033098782	0.82	0.488512084344485	2.73227572480186	0.159043458968422	0.0143	0.0121	0.0153	0.0043	0.1672	0.0039	0.0048	0.0591	0.0032	0.0933	0.1327	0.0229	0.0035	0.1261	0.0161	0.0031	0.0057	0.0017	0.0024	0.0262	0.0342	0.0551	0.0652	0.0206	0.1007	0.0016
5	rs116240212	1910263	0.92	0.368072033098782	0.82	0.488512084344485	2.73718134374103	0.164874148879263	0.0143	0.012	0.0153	0.0043	0.1672	0.0039	0.0048	0.0591	0.0032	0.0933	0.1328	0.0229	0.0035	0.1261	0.0161	0.0031	0.0057	0.0017	0.0024	0.0262	0.034	0.0552	0.0653	0.0206	0.1007	0.0016
5	rs4975760	1911035	0.92	0.368072033098782	0.82	0.488512084344485	2.74184413734178	0.163019752748501	0.0142	0.012	0.0153	0.0043	0.1673	0.0039	0.0048	0.0592	0.0032	0.0933	0.1328	0.0229	0.0034	0.1263	0.0161	0.0031	0.0057	0.0017	0.0024	0.0262	0.0339	0.0552	0.0653	0.0207	0.1006	0.0016
5	rs116631663	1913125	0.92	0.368072033098782	0.82	0.488512084344485	2.73705867094289	0.171670142682555	0.0143	0.012	0.0153	0.0043	0.1674	0.0039	0.0048	0.0591	0.0032	0.0933	0.1329	0.023	0.0034	0.126	0.0161	0.0031	0.0057	0.0017	0.0023	0.0262	0.0338	0.0554	0.0653	0.0206	0.1006	0.0016
5	rs2101403	1917337	0.92	0.368072033098782	0.82	0.488512084344485	3.28887186662328	0.225481738887739	0.0148	0.0112	0.0153	0.0045	0.1682	0.0035	0.0046	0.0599	0.003	0.0927	0.1357	0.0235	0.0033	0.1219	0.0158	0.0026	0.0058	0.0016	0.0018	0.0263	0.033	0.0584	0.0667	0.0207	0.0995	0.0014
5	rs6555022	1922275	0.92	0.368072033098782	0.82	0.488512084344485	3.31595317840483	0.302166140036837	0.0148	0.0107	0.0153	0.0044	0.1679	0.0032	0.0044	0.0603	0.0027	0.0935	0.1373	0.0232	0.0031	0.1217	0.0159	0.0025	0.0055	0.0014	0.0013	0.0268	0.0316	0.0602	0.0676	0.0208	0.0983	0.0011
5	rs112827491	1923585	0.92	0.368072033098782	0.81	0.53874877155386	3.31128399570244	0.298597630910334	0.0149	0.0107	0.0153	0.0043	0.1679	0.0032	0.0043	0.0603	0.0027	0.0936	0.1374	0.0232	0.0031	0.1217	0.0159	0.0025	0.0055	0.0014	0.0013	0.0268	0.0316	0.0602	0.0676	0.0208	0.0983	0.0011
5	rs72706744	1924522	0.92	0.368072033098782	0.81	0.53874877155386	3.30726479547894	0.290674320126259	0.0149	0.0107	0.0153	0.0043	0.1679	0.0032	0.0043	0.0603	0.0027	0.0936	0.1374	0.0232	0.0031	0.1218	0.0159	0.0025	0.0055	0.0014	0.0013	0.0268	0.0316	0.0602	0.0676	0.0207	0.0983	0.0011
5	rs6890530	1925537	0.92	0.368072033098782	0.81	0.53874877155386	3.28938958109258	0.291970733262023	0.0149	0.0106	0.0153	0.0043	0.1679	0.0031	0.0043	0.0603	0.0027	0.0936	0.1374	0.0232	0.0031	0.1217	0.0159	0.0025	0.0055	0.0014	0.0013	0.0268	0.0316	0.0602	0.0677	0.0207	0.0983	0.0011
5	rs114166067	1936611	0.91	0.406594937265203	0.81	0.53874877155386	3.13231159774467	0.467198311908208	0.0145	0.0104	0.015	0.0037	0.1691	0.0028	0.0038	0.0606	0.0025	0.0955	0.1393	0.023	0.0029	0.1215	0.0158	0.0022	0.0043	0.0015	0.001	0.0272	0.031	0.0609	0.068	0.0205	0.0977	8e-04
5	rs7737997	1937923	0.91	0.406594937265203	0.81	0.53874877155386	3.13205632001983	0.439808762865384	0.0145	0.0104	0.015	0.0037	0.1693	0.0028	0.0038	0.0606	0.0025	0.0955	0.1394	0.023	0.0029	0.1215	0.0158	0.0022	0.0043	0.0015	9e-04	0.0273	0.031	0.0609	0.068	0.0205	0.0977	8e-04
5	rs6555035	1939036	0.91	0.406594937265203	0.81	0.53874877155386	3.14163332269536	0.441797975992036	0.0145	0.0103	0.015	0.0037	0.1693	0.0028	0.0038	0.0606	0.0025	0.0956	0.1394	0.023	0.0029	0.1215	0.0158	0.0022	0.0043	0.0015	9e-04	0.0273	0.031	0.0609	0.068	0.0205	0.0977	8e-04
5	rs1486945	1943884	0.91	0.406594937265203	0.79	0.649136622646432	2.98161718392579	0.441267285514066	0.0145	0.0104	0.015	0.0036	0.1694	0.0027	0.0038	0.0606	0.0024	0.0961	0.1394	0.023	0.0029	0.1215	0.0157	0.0022	0.0042	0.0015	8e-04	0.0275	0.0308	0.0611	0.0679	0.0205	0.0976	8e-04
5	rs17538144	1945196	0.9	0.447749409690379	0.79	0.649136622646432	2.93667031003512	0.46598675417781	0.0146	0.0104	0.0149	0.0034	0.1693	0.0026	0.0037	0.0604	0.0024	0.0961	0.1397	0.0231	0.0029	0.1217	0.0157	0.0022	0.0041	0.0015	8e-04	0.028	0.0307	0.0613	0.0679	0.0206	0.0973	8e-04
5	rs72706781	1945436	0.9	0.447749409690379	0.79	0.649136622646432	3.00189574265117	0.476649416105448	0.0146	0.0103	0.0148	0.0032	0.1692	0.0026	0.0037	0.0604	0.0024	0.0963	0.14	0.023	0.0029	0.1217	0.0156	0.0021	0.004	0.0015	7e-04	0.0282	0.0308	0.0616	0.0679	0.0206	0.097	7e-04
5	rs17538179	1945495	0.9	0.447749409690379	0.78	0.709419594942363	3.01261797861879	0.481529047236422	0.0146	0.0103	0.0148	0.0032	0.1692	0.0025	0.0036	0.0604	0.0024	0.0963	0.14	0.0229	0.0029	0.1217	0.0156	0.0021	0.0039	0.0015	7e-04	0.0282	0.0309	0.0617	0.068	0.0206	0.097	7e-04
5	rs111813135	1945644	0.9	0.447749409690379	0.78	0.709419594942363	3.02095115779106	0.482886777417975	0.0146	0.0102	0.0148	0.0031	0.1692	0.0025	0.0036	0.0603	0.0023	0.0965	0.1401	0.0229	0.0029	0.1218	0.0156	0.0021	0.0039	0.0015	7e-04	0.0283	0.031	0.0616	0.068	0.0206	0.097	7e-04
5	rs62337099	1948384	0.9	0.447749409690379	0.78	0.709419594942363	3.08226483310845	0.587800653789287	0.0148	0.01	0.0146	0.0024	0.1689	0.0022	0.0034	0.0599	0.0022	0.0964	0.1404	0.0233	0.0028	0.123	0.0154	0.002	0.0033	0.0014	5e-04	0.0281	0.0321	0.0621	0.0686	0.0207	0.0966	6e-04
5	rs113371925	1948606	0.9	0.447749409690379	0.78	0.709419594942363	3.08747512647255	0.591083570513615	0.0148	0.01	0.0146	0.0024	0.1689	0.0022	0.0034	0.0599	0.0022	0.0964	0.1404	0.0233	0.0028	0.1231	0.0154	0.002	0.0033	0.0014	5e-04	0.0281	0.0321	0.0621	0.0686	0.0207	0.0966	6e-04
5	rs74854644	1948639	0.9	0.447749409690379	0.78	0.709419594942363	3.09090768299192	0.589798428508834	0.0148	0.01	0.0146	0.0024	0.1689	0.0022	0.0034	0.0599	0.0022	0.0964	0.1404	0.0233	0.0028	0.1231	0.0154	0.002	0.0033	0.0014	5e-04	0.0281	0.0321	0.0621	0.0685	0.0207	0.0967	6e-04
5	rs6892790	1948878	0.9	0.447749409690379	0.78	0.709419594942363	3.08442489009899	0.595515291962389	0.0148	0.01	0.0146	0.0024	0.169	0.0022	0.0034	0.0599	0.0022	0.0964	0.1404	0.0233	0.0028	0.1231	0.0154	0.002	0.0033	0.0014	5e-04	0.0281	0.0321	0.0621	0.0685	0.0207	0.0967	6e-04
5	rs6863595	1950722	0.9	0.447749409690379	0.78	0.709419594942363	2.95560392945194	0.631539161242072	0.0148	0.01	0.0146	0.0023	0.1695	0.002	0.0033	0.0601	0.0021	0.0966	0.1407	0.0233	0.0027	0.1231	0.0153	0.002	0.0032	0.0013	4e-04	0.0279	0.0319	0.0622	0.0684	0.0204	0.0973	5e-04
5	rs7445193	1952539	0.9	0.447749409690379	0.78	0.709419594942363	2.86079862472809	0.712918830369103	0.0148	0.0099	0.0146	0.0013	0.17	0.0019	0.0032	0.0603	0.0019	0.0968	0.1412	0.0234	0.0027	0.1233	0.0152	0.002	0.0032	0.0013	4e-04	0.0277	0.0317	0.0623	0.0683	0.0204	0.0977	5e-04
5	rs62337106	1957403	0.9	0.447749409690379	0.78	0.709419594942363	2.85843712052468	0.715754063776738	0.0148	0.0099	0.0146	0.0013	0.17	0.0019	0.0032	0.0604	0.0019	0.0968	0.1412	0.0233	0.0027	0.1233	0.0152	0.002	0.0032	0.0013	4e-04	0.0277	0.0317	0.0623	0.0683	0.0204	0.0978	5e-04
5	rs75524470	1959666	0.9	0.447749409690379	0.77	0.773176121721263	2.89067784703339	0.721880706399198	0.0148	0.0099	0.0146	0.0013	0.1701	0.0019	0.0032	0.0604	0.0019	0.0968	0.1412	0.0233	0.0027	0.1233	0.0152	0.0019	0.0032	0.0013	4e-04	0.0277	0.0316	0.0623	0.0683	0.0204	0.0978	5e-04
5	rs116274857	1960254	0.9	0.447749409690379	0.77	0.773176121721263	2.89217421859638	0.722479047475797	0.0148	0.0099	0.0146	0.0013	0.1701	0.0019	0.0032	0.0604	0.0019	0.0968	0.1412	0.0233	0.0027	0.1233	0.0152	0.0019	0.0032	0.0013	4e-04	0.0277	0.0317	0.0623	0.0682	0.0204	0.0979	5e-04
5	rs62337125	1962067	0.9	0.447749409690379	0.77	0.773176121721263	2.89703900657158	0.722778259208203	0.0147	0.0099	0.0146	0.0013	0.1701	0.0019	0.0032	0.0604	0.0019	0.0969	0.1412	0.0234	0.0027	0.1232	0.0152	0.0019	0.0031	0.0013	4e-04	0.0277	0.0317	0.0623	0.0682	0.0204	0.0979	5e-04
5	rs73735132	1962604	0.9	0.447749409690379	0.77	0.773176121721263	2.90540209857892	0.72711990830154	0.0147	0.01	0.0146	0.0013	0.1701	0.0019	0.0032	0.0604	0.0019	0.0969	0.1412	0.0234	0.0027	0.1232	0.0152	0.0019	0.0031	0.0013	4e-04	0.0277	0.0317	0.0623	0.0682	0.0203	0.0979	5e-04
5	rs12656386	1965996	0.9	0.447749409690379	0.77	0.773176121721263	2.92114895295644	0.745899167419695	0.0146	0.01	0.0145	0.0012	0.1706	0.002	0.0032	0.0607	0.0019	0.097	0.1411	0.0236	0.0027	0.1233	0.0152	0.0019	0.0031	0.0012	4e-04	0.0273	0.0318	0.0624	0.0681	0.0201	0.0978	4e-04
5	rs16902181	1966852	0.9	0.447749409690379	0.77	0.773176121721263	2.9197732282734	0.747556758632198	0.0146	0.01	0.0146	0.0012	0.1707	0.002	0.0032	0.0608	0.0019	0.097	0.1411	0.0236	0.0027	0.1233	0.0152	0.0019	0.0031	0.0012	3e-04	0.0272	0.0318	0.0625	0.068	0.0201	0.0978	4e-04
5	rs1123391	1976478	0.9	0.447749409690379	0.77	0.773176121721263	2.89117661211513	0.760392387117054	0.0145	0.01	0.0145	0.0012	0.1711	0.002	0.0033	0.0609	0.0018	0.0969	0.1411	0.0238	0.0027	0.1232	0.0152	0.0019	0.0031	0.0012	4e-04	0.0269	0.0317	0.0626	0.0679	0.0199	0.0977	4e-04
5	rs2087140	1979707	0.9	0.447749409690379	0.77	0.773176121721263	2.90402856530767	0.757972639022083	0.0145	0.01	0.0146	0.0012	0.1711	0.002	0.0033	0.0609	0.0018	0.0968	0.1412	0.0238	0.0027	0.1233	0.0151	0.0019	0.0031	0.0013	4e-04	0.0269	0.0317	0.0627	0.0679	0.0199	0.0976	4e-04
5	rs6861327	1992849	0.9	0.447749409690379	0.77	0.773176121721263	2.92502702201295	0.761148901606332	0.0146	0.0101	0.0147	0.0012	0.1714	0.0019	0.0033	0.0611	0.0018	0.0963	0.1413	0.024	0.0027	0.1237	0.0151	0.0019	0.0031	0.0013	4e-04	0.0263	0.0317	0.0629	0.068	0.0197	0.0973	4e-04
5	rs34141546	1999639	0.9	0.447749409690379	0.77	0.773176121721263	2.92527727203976	0.762511038738171	0.0146	0.0101	0.0147	0.0012	0.1714	0.0019	0.0033	0.0611	0.0018	0.0963	0.1413	0.024	0.0027	0.1237	0.0151	0.0019	0.0031	0.0013	4e-04	0.0263	0.0317	0.0629	0.068	0.0197	0.0973	4e-04
5	rs74391107	1999977	0.9	0.447749409690379	0.77	0.773176121721263	2.92502702201295	0.762965201762688	0.0146	0.0101	0.0147	0.0012	0.1714	0.0019	0.0033	0.0611	0.0018	0.0963	0.1413	0.024	0.0027	0.1237	0.0151	0.0019	0.0031	0.0013	4e-04	0.0262	0.0317	0.0629	0.0681	0.0196	0.0972	4e-04
5	rs78315262	2000663	0.9	0.447749409690379	0.77	0.773176121721263	2.91627224544391	0.765085403481395	0.0146	0.0101	0.0147	0.0012	0.1715	0.0019	0.0033	0.0612	0.0018	0.0962	0.1414	0.0241	0.0027	0.1238	0.015	0.0019	0.0031	0.0013	4e-04	0.0261	0.0316	0.0629	0.0681	0.0196	0.0971	4e-04
5	rs72708635	2006446	0.9	0.447749409690379	0.77	0.773176121721263	2.86900623822325	0.736120809772558	0.0146	0.0103	0.0148	0.0012	0.1712	0.0019	0.0034	0.0613	0.0018	0.0962	0.1416	0.0241	0.0027	0.1238	0.015	0.0019	0.003	0.0013	4e-04	0.0261	0.0316	0.0629	0.0681	0.0194	0.0969	4e-04
5	rs746364	2007035	0.9	0.447749409690379	0.77	0.773176121721263	2.8695038934062	0.734468818995053	0.0146	0.0104	0.0148	0.0012	0.1712	0.0019	0.0034	0.0613	0.0018	0.0962	0.1416	0.0241	0.0027	0.1238	0.015	0.0019	0.003	0.0013	4e-04	0.0261	0.0316	0.0629	0.0681	0.0194	0.0969	4e-04
5	rs73033971	2010016	0.9	0.447749409690379	0.77	0.773176121721263	2.81491596407496	0.705469708783691	0.0144	0.0105	0.015	0.0012	0.1712	0.0019	0.0034	0.062	0.0018	0.0961	0.142	0.0239	0.0027	0.1237	0.0149	0.0019	0.0031	0.0014	4e-04	0.0262	0.0316	0.0628	0.0684	0.0193	0.0959	5e-04
5	rs10462750	2012963	0.9	0.447749409690379	0.77	0.773176121721263	2.80922710246	0.699226008332341	0.0144	0.0105	0.015	0.0012	0.1711	0.0019	0.0034	0.062	0.0018	0.0962	0.1421	0.0237	0.0027	0.1237	0.0149	0.0019	0.0031	0.0014	4e-04	0.0262	0.0316	0.0628	0.0683	0.0192	0.0959	5e-04
5	rs11747860	2013363	0.9	0.447749409690379	0.77	0.773176121721263	2.80650755774193	0.699374523086222	0.0144	0.0105	0.015	0.0012	0.1711	0.0019	0.0034	0.062	0.0018	0.0963	0.1421	0.0237	0.0027	0.1237	0.0149	0.0019	0.0031	0.0014	4e-04	0.0262	0.0316	0.0628	0.0682	0.0192	0.0959	5e-04
5	rs78900989	2021304	0.9	0.447749409690379	0.77	0.773176121721263	2.74515862718223	0.686776197211722	0.0144	0.0106	0.0153	0.0012	0.1711	0.002	0.0035	0.0622	0.0018	0.0963	0.1421	0.0238	0.0029	0.1233	0.0149	0.0019	0.0031	0.0014	5e-04	0.0262	0.0315	0.0626	0.068	0.0193	0.0954	5e-04
5	rs6555044	2029236	0.89	0.491600132839596	0.77	0.773176121721263	2.41301517209973	0.596517098116417	0.0144	0.0107	0.0161	0.0014	0.1711	0.0022	0.0037	0.0626	0.0019	0.0965	0.1419	0.0239	0.0033	0.1219	0.015	0.002	0.0034	0.0015	8e-04	0.0263	0.0311	0.0623	0.0675	0.0195	0.0942	7e-04
5	rs78482147	2041679	0.89	0.491600132839596	0.77	0.773176121721263	2.36959639041025	0.580963543196476	0.0144	0.0107	0.0163	0.0014	0.1711	0.0022	0.0038	0.0627	0.0019	0.0965	0.1419	0.024	0.0034	0.1215	0.015	0.002	0.0035	0.0016	9e-04	0.0264	0.031	0.0622	0.0673	0.0195	0.0939	8e-04
5	rs7719740	2041988	0.89	0.491600132839596	0.77	0.773176121721263	2.36795397512537	0.58395240901994	0.0144	0.0107	0.0163	0.0014	0.1711	0.0022	0.0038	0.0627	0.0019	0.0965	0.1419	0.024	0.0034	0.1215	0.015	0.002	0.0035	0.0016	9e-04	0.0264	0.031	0.0622	0.0673	0.0196	0.0939	8e-04
5	rs7701523	2042028	0.89	0.491600132839596	0.77	0.773176121721263	2.37264754628452	0.582386351564877	0.0144	0.0107	0.0163	0.0014	0.1711	0.0022	0.0038	0.0627	0.0019	0.0965	0.1418	0.024	0.0034	0.1215	0.015	0.002	0.0035	0.0016	9e-04	0.0264	0.031	0.0622	0.0673	0.0196	0.0939	8e-04
5	rs13187176	2044935	0.89	0.491600132839596	0.77	0.773176121721263	2.34114006879451	0.591940704222597	0.0144	0.0108	0.0163	0.0015	0.1711	0.0022	0.0038	0.0628	0.0019	0.0965	0.1418	0.024	0.0034	0.1214	0.015	0.002	0.0035	0.0016	9e-04	0.0264	0.031	0.0621	0.0673	0.0196	0.0938	8e-04
5	rs75261893	2047397	0.89	0.491600132839596	0.77	0.773176121721263	2.33448095030253	0.590797925443311	0.0144	0.0108	0.0164	0.0015	0.1711	0.0022	0.0038	0.0628	0.0019	0.0965	0.1418	0.024	0.0034	0.1214	0.015	0.002	0.0035	0.0016	9e-04	0.0264	0.031	0.0621	0.0672	0.0196	0.0938	8e-04
5	rs77655015	2049257	0.89	0.491600132839596	0.77	0.773176121721263	2.32736121284107	0.584807048877221	0.0144	0.0108	0.0164	0.0015	0.171	0.0023	0.0038	0.0628	0.0019	0.0965	0.1417	0.024	0.0034	0.1213	0.0151	0.002	0.0035	0.0016	9e-04	0.0264	0.031	0.062	0.0671	0.0196	0.0937	8e-04
5	rs10070010	2053239	0.89	0.491600132839596	0.77	0.773176121721263	2.28536870292874	0.573578525406868	0.0144	0.0108	0.0164	0.0015	0.1709	0.0023	0.0038	0.0628	0.0019	0.0965	0.1416	0.024	0.0035	0.1213	0.0151	0.0021	0.0036	0.0016	0.001	0.0264	0.0311	0.062	0.0671	0.0196	0.0937	8e-04
5	rs115375100	2054309	0.89	0.491600132839596	0.77	0.773176121721263	2.28942929071261	0.57499694455454	0.0144	0.0108	0.0164	0.0015	0.1709	0.0023	0.0038	0.0628	0.0019	0.0965	0.1416	0.024	0.0036	0.1213	0.0151	0.0021	0.0036	0.0016	0.001	0.0264	0.0311	0.0619	0.067	0.0196	0.0937	8e-04
5	rs10155613	2055328	0.89	0.491600132839596	0.77	0.773176121721263	2.2903577491007	0.568762268258605	0.0144	0.0108	0.0164	0.0015	0.1709	0.0023	0.0039	0.0628	0.0019	0.0964	0.1416	0.024	0.0036	0.1213	0.0151	0.0021	0.0036	0.0016	0.001	0.0264	0.0311	0.0619	0.067	0.0196	0.0936	8e-04
5	rs61560374	2060462	0.89	0.491600132839596	0.77	0.773176121721263	2.15302362009925	0.535051028976016	0.0145	0.0109	0.0166	0.0017	0.1703	0.0024	0.004	0.0626	0.002	0.0962	0.1419	0.0241	0.0037	0.1213	0.0153	0.0022	0.0037	0.0016	0.0011	0.0265	0.0312	0.0614	0.0664	0.0198	0.0935	9e-04
5	rs4975828	2068852	0.88	0.538208189821859	0.77	0.773176121721263	1.99459731547217	0.493647312221015	0.0145	0.0109	0.0168	0.0019	0.1695	0.0025	0.0042	0.0625	0.002	0.0959	0.1421	0.0242	0.0037	0.1214	0.0156	0.0023	0.004	0.0017	0.0013	0.0266	0.0311	0.0609	0.0657	0.0199	0.0934	0.001
5	rs56390804	2072049	0.88	0.538208189821859	0.77	0.773176121721263	1.6393126831621	0.361422738173099	0.0146	0.0111	0.0171	0.0024	0.1682	0.0029	0.0045	0.0625	0.0022	0.0972	0.1423	0.0248	0.0037	0.1212	0.0152	0.0026	0.0042	0.0018	0.0015	0.0263	0.0315	0.0588	0.0652	0.0202	0.0928	0.001
5	rs76054648	2074493	0.87	0.587631181685492	0.77	0.773176121721263	1.45201402910747	0.341987954409437	0.0149	0.0112	0.0172	0.0026	0.1677	0.0029	0.0046	0.0627	0.0022	0.0969	0.1421	0.025	0.0038	0.1207	0.0155	0.0029	0.0043	0.0019	0.0016	0.0262	0.0314	0.0584	0.0651	0.0203	0.0925	0.0011
5	rs4320305	2075233	0.87	0.587631181685492	0.77	0.773176121721263	1.37539928696475	0.328227830612835	0.015	0.0113	0.0173	0.0027	0.1675	0.0029	0.0046	0.0627	0.0022	0.0968	0.1421	0.0251	0.0038	0.1206	0.0156	0.003	0.0043	0.0019	0.0016	0.0262	0.0313	0.0582	0.0651	0.0203	0.0924	0.0011
5	rs56125143	2075788	0.87	0.587631181685492	0.77	0.773176121721263	1.30883302945448	0.324083437209497	0.015	0.0113	0.0173	0.0027	0.1674	0.003	0.0046	0.0628	0.0022	0.0967	0.1421	0.0252	0.0038	0.1205	0.0157	0.0031	0.0043	0.0019	0.0016	0.0261	0.0313	0.058	0.0651	0.0203	0.0923	0.0011
5	rs61542846	2076143	0.87	0.587631181685492	0.77	0.773176121721263	1.2803238554548	0.320318245663164	0.0151	0.0113	0.0173	0.0027	0.1674	0.003	0.0046	0.0628	0.0022	0.0967	0.1421	0.0253	0.0038	0.1204	0.0157	0.0031	0.0043	0.0019	0.0016	0.0261	0.0313	0.0579	0.0651	0.0203	0.0922	0.0011
5	rs11133927	2077356	0.87	0.587631181685492	0.77	0.773176121721263	1.14642350156267	0.33410488358444	0.0151	0.0114	0.0175	0.0028	0.1665	0.003	0.0047	0.0631	0.0021	0.0967	0.1421	0.0254	0.0039	0.1204	0.0158	0.0032	0.0044	0.0019	0.0017	0.0261	0.0313	0.0577	0.0649	0.0204	0.0921	0.0012
5	rs34817531	2081817	0.87	0.587631181685492	0.77	0.773176121721263	1.0253475037451	0.370115845543737	0.0151	0.0115	0.0177	0.003	0.1652	0.0031	0.0048	0.0633	0.002	0.0966	0.1419	0.0258	0.0039	0.1205	0.0161	0.0033	0.0045	0.002	0.0017	0.0259	0.0311	0.0578	0.0648	0.0209	0.0916	0.0013
5	rs4566837	2083797	0.87	0.587631181685492	0.77	0.773176121721263	1.01358319310497	0.357911873338779	0.015	0.0115	0.0177	0.003	0.165	0.0032	0.0048	0.0633	0.002	0.0966	0.142	0.0258	0.004	0.1204	0.0161	0.0033	0.0045	0.002	0.0017	0.026	0.0311	0.0577	0.0648	0.0209	0.0916	0.0013
5	rs72708679	2084936	0.87	0.587631181685492	0.77	0.773176121721263	1.00634461182991	0.349177693295451	0.015	0.0115	0.0178	0.003	0.1648	0.0033	0.0049	0.0633	0.002	0.0966	0.142	0.0259	0.004	0.1207	0.0162	0.0033	0.0045	0.002	0.0017	0.026	0.0311	0.0577	0.0645	0.0209	0.0916	0.0013
5	rs4975821	2084983	0.87	0.587631181685492	0.77	0.773176121721263	1.00772175944594	0.354910348811381	0.0151	0.0115	0.0177	0.003	0.1648	0.0033	0.0049	0.0633	0.002	0.0966	0.1421	0.0258	0.004	0.1207	0.0162	0.0032	0.0045	0.0021	0.0017	0.0261	0.0311	0.0577	0.0643	0.021	0.0915	0.0013
5	rs6893206	2092045	0.86	0.639923359357885	0.77	0.773176121721263	0.962430436668717	0.380394692056933	0.0151	0.0116	0.0179	0.0031	0.1639	0.0034	0.0049	0.0632	0.0021	0.0966	0.142	0.026	0.0041	0.1206	0.0163	0.0033	0.0045	0.0021	0.0018	0.026	0.031	0.0577	0.0641	0.0211	0.0916	0.0013
5	rs73025350	2093634	0.86	0.639923359357885	0.77	0.773176121721263	0.921318022271177	0.391265245631438	0.0151	0.0117	0.018	0.0031	0.1641	0.0034	0.0049	0.0632	0.0021	0.0966	0.142	0.0261	0.0041	0.1205	0.0163	0.0033	0.0046	0.0021	0.0018	0.026	0.031	0.0573	0.0641	0.0211	0.0916	0.0013
5	rs34051295	2096499	0.86	0.639923359357885	0.76	0.840461917458717	0.843278608712564	0.383838442072956	0.0151	0.0117	0.0181	0.0032	0.1646	0.0034	0.005	0.0632	0.0021	0.0966	0.1419	0.0261	0.0041	0.1204	0.0163	0.0034	0.0046	0.0022	0.0018	0.026	0.031	0.0566	0.0639	0.0212	0.0916	0.0014
5	rs10428571	2096763	0.86	0.639923359357885	0.76	0.840461917458717	0.842878990927872	0.380904330118517	0.0151	0.0117	0.0181	0.0032	0.1646	0.0034	0.005	0.0631	0.0021	0.0966	0.1419	0.0261	0.0041	0.1204	0.0163	0.0034	0.0046	0.0022	0.0018	0.026	0.031	0.0566	0.0639	0.0212	0.0916	0.0014
5	rs72710607	2098299	0.86	0.639923359357885	0.76	0.840461917458717	0.844557928302812	0.373786831923414	0.0151	0.0117	0.0181	0.0032	0.1644	0.0035	0.005	0.063	0.0021	0.0967	0.1419	0.0261	0.0041	0.1204	0.0164	0.0034	0.0046	0.0022	0.0018	0.026	0.0309	0.0566	0.0639	0.0212	0.0917	0.0014
5	rs58819876	2099904	0.86	0.639923359357885	0.76	0.840461917458717	0.854902596843339	0.377340877462839	0.0151	0.0117	0.0181	0.0032	0.164	0.0035	0.005	0.063	0.0022	0.0967	0.1418	0.0261	0.0041	0.1204	0.0164	0.0035	0.0047	0.0022	0.0018	0.026	0.0309	0.0565	0.0639	0.0212	0.0916	0.0014
5	rs73732580	2102937	0.85	0.695135765909148	0.76	0.840461917458717	0.436485372899251	0.258166256845723	0.0163	0.0119	0.0194	0.0044	0.1595	0.0042	0.006	0.0624	0.0024	0.0965	0.1406	0.0272	0.004	0.1188	0.0182	0.0044	0.0058	0.0028	0.0022	0.0274	0.0298	0.0536	0.0621	0.0217	0.0916	0.0016
5	rs4975725	2103059	0.84	0.753316385445839	0.76	0.840461917458717	0.421216329715949	0.241980939028418	0.0163	0.0119	0.0194	0.0044	0.1593	0.0042	0.0061	0.0624	0.0024	0.0965	0.1406	0.0273	0.004	0.1187	0.0183	0.0045	0.0059	0.0028	0.0022	0.0273	0.0298	0.0534	0.062	0.0218	0.0917	0.0016
5	rs79371680	2104039	0.84	0.753316385445839	0.76	0.840461917458717	0.326991428862942	0.259643628469326	0.0166	0.012	0.0199	0.0051	0.1574	0.0044	0.0064	0.0625	0.0025	0.0966	0.1398	0.028	0.004	0.1181	0.0189	0.0049	0.0062	0.0029	0.0022	0.0276	0.0294	0.0526	0.062	0.0212	0.0919	0.0017
5	rs12651961	2105832	0.84	0.753316385445839	0.76	0.840461917458717	0.303550092535259	0.273519860103725	0.0167	0.012	0.02	0.0052	0.1569	0.0045	0.0065	0.0624	0.0025	0.0966	0.1395	0.0283	0.004	0.118	0.019	0.005	0.0063	0.0029	0.0022	0.0277	0.0293	0.0524	0.0621	0.021	0.0921	0.0017
5	rs75833101	2106082	0.84	0.753316385445839	0.76	0.840461917458717	0.292246480046562	0.277110782499548	0.0167	0.0121	0.0201	0.0053	0.1568	0.0045	0.0065	0.0623	0.0025	0.0966	0.1396	0.0283	0.004	0.118	0.0191	0.005	0.0063	0.0029	0.0022	0.0277	0.0292	0.0523	0.0621	0.021	0.092	0.0017
5	rs4129462	2106236	0.84	0.753316385445839	0.76	0.840461917458717	0.286513937943455	0.268792868923807	0.0167	0.0121	0.0201	0.0053	0.1567	0.0045	0.0064	0.0623	0.0025	0.0966	0.1396	0.0283	0.004	0.118	0.0191	0.005	0.0063	0.0029	0.0022	0.0277	0.0291	0.0523	0.0621	0.021	0.092	0.0017
5	rs72710633	2106278	0.84	0.753316385445839	0.76	0.840461917458717	0.292774996865274	0.283049649841416	0.0167	0.0121	0.0201	0.0053	0.1567	0.0045	0.0065	0.0623	0.0025	0.0966	0.1395	0.0283	0.004	0.118	0.0191	0.005	0.0063	0.0029	0.0022	0.0277	0.0291	0.0523	0.0621	0.021	0.0921	0.0017
5	rs72710634	2106405	0.84	0.753316385445839	0.76	0.840461917458717	0.282725970870387	0.307183351358197	0.0167	0.0121	0.0201	0.0053	0.1566	0.0045	0.0065	0.0624	0.0025	0.0965	0.1393	0.0283	0.004	0.118	0.0191	0.0053	0.0063	0.0029	0.0022	0.0277	0.0291	0.0523	0.0621	0.021	0.092	0.0017
5	rs10061210	2106844	0.84	0.753316385445839	0.76	0.840461917458717	0.301056432624288	0.388187290811279	0.0167	0.0121	0.0202	0.0053	0.1563	0.0045	0.0067	0.0624	0.0025	0.0964	0.1392	0.0284	0.004	0.1179	0.0191	0.0053	0.0064	0.003	0.0022	0.0277	0.0291	0.0522	0.062	0.021	0.092	0.0017
5	rs114730365	2106928	0.84	0.753316385445839	0.76	0.840461917458717	0.301935302935984	0.413909335328692	0.0167	0.0121	0.0202	0.0053	0.1563	0.0046	0.0067	0.0624	0.0025	0.0964	0.1392	0.0284	0.004	0.1179	0.0191	0.0053	0.0064	0.003	0.0022	0.0277	0.029	0.0522	0.062	0.0211	0.0921	0.0017
5	rs76665127	2109794	0.84	0.753316385445839	0.76	0.840461917458717	0.336282659092926	0.35428594056616	0.0169	0.0121	0.0205	0.0057	0.1545	0.0048	0.0074	0.0623	0.0025	0.0961	0.1388	0.0287	0.004	0.1171	0.0193	0.0056	0.0066	0.0031	0.0023	0.0281	0.0287	0.0519	0.0616	0.0213	0.0927	0.0017
5	rs6879627	2109901	0.84	0.753316385445839	0.76	0.840461917458717	0.340328391129797	0.364565652655966	0.017	0.0121	0.0205	0.0057	0.1544	0.0048	0.0074	0.0623	0.0025	0.0961	0.1388	0.0287	0.004	0.1171	0.0193	0.0056	0.0066	0.0031	0.0023	0.0281	0.0287	0.0518	0.0617	0.0213	0.0927	0.0018
5	rs4131182	2111465	0.82	0.87875982057053	0.76	0.840461917458717	0.637236594472394	0.35129316611684	0.0176	0.0123	0.0218	0.0069	0.1486	0.0058	0.0098	0.0625	0.0028	0.094	0.1377	0.0303	0.0042	0.1134	0.0202	0.0068	0.0071	0.0035	0.0028	0.0292	0.0275	0.0512	0.0607	0.0224	0.093	0.002
5	rs35467274	2117247	0.82	0.87875982057053	0.76	0.840461917458717	1.02907856356521	0.474620041551725	0.0175	0.0122	0.0224	0.0073	0.1473	0.0062	0.0112	0.0622	0.0028	0.093	0.1374	0.0311	0.0042	0.1122	0.0205	0.0073	0.0075	0.0037	0.003	0.0294	0.027	0.051	0.0606	0.0223	0.0928	0.0022
5	rs72710637	2117880	0.82	0.87875982057053	0.76	0.840461917458717	1.03873526514496	0.480850552507758	0.0175	0.0122	0.0224	0.0073	0.1473	0.0062	0.0112	0.0622	0.0028	0.0929	0.1374	0.0311	0.0042	0.1122	0.0205	0.0073	0.0075	0.0037	0.003	0.0294	0.027	0.051	0.0606	0.0223	0.0928	0.0022
5	rs12516950	2118933	0.82	0.87875982057053	0.76	0.840461917458717	1.04851589413599	0.489144996435761	0.0174	0.0122	0.0224	0.0073	0.1473	0.0062	0.0112	0.0622	0.0028	0.0929	0.1374	0.0312	0.0042	0.1122	0.0205	0.0073	0.0075	0.0037	0.003	0.0294	0.027	0.051	0.0606	0.0223	0.0928	0.0022
5	rs4075367	2125330	0.82	0.87875982057053	0.76	0.840461917458717	1.12105950992518	0.494330402554799	0.0174	0.0121	0.0224	0.0073	0.1472	0.0063	0.0114	0.0621	0.0028	0.0928	0.1372	0.0313	0.0042	0.1121	0.0204	0.0074	0.0075	0.0037	0.003	0.0295	0.0269	0.051	0.0606	0.0223	0.0928	0.0022
5	rs80118136	2126699	0.82	0.87875982057053	0.76	0.840461917458717	1.12852802065318	0.509143664133725	0.0174	0.0121	0.0224	0.0073	0.147	0.0063	0.0114	0.0621	0.0028	0.0928	0.1372	0.0314	0.0042	0.1121	0.0204	0.0074	0.0075	0.0037	0.003	0.0295	0.0269	0.051	0.0605	0.0223	0.0929	0.0022
5	rs4077287	2128984	0.82	0.87875982057053	0.76	0.840461917458717	1.13836582668578	0.525592907456007	0.0174	0.0121	0.0224	0.0074	0.1467	0.0063	0.0114	0.062	0.0028	0.0929	0.1371	0.0315	0.0042	0.1121	0.0204	0.0075	0.0076	0.0037	0.003	0.0295	0.0269	0.0511	0.0604	0.0225	0.0931	0.0022
5	rs7717707	2129326	0.82	0.87875982057053	0.76	0.840461917458717	1.14135088995096	0.528092426580514	0.0174	0.0121	0.0224	0.0074	0.1466	0.0063	0.0114	0.062	0.0028	0.093	0.137	0.0315	0.0042	0.1121	0.0204	0.0075	0.0076	0.0037	0.003	0.0296	0.0269	0.051	0.0603	0.0226	0.0932	0.0022
5	rs6420036	2129504	0.82	0.87875982057053	0.76	0.840461917458717	1.11217700486349	0.555357781023941	0.0174	0.012	0.0225	0.0074	0.1465	0.0063	0.0114	0.0619	0.0028	0.093	0.137	0.0316	0.0042	0.1121	0.0204	0.0075	0.0076	0.0037	0.003	0.0296	0.0268	0.051	0.0603	0.0226	0.0933	0.0022
5	rs7443810	2130959	0.82	0.87875982057053	0.76	0.840461917458717	1.12654650375122	0.648421210466989	0.0173	0.0113	0.0226	0.0076	0.1458	0.0063	0.0115	0.0614	0.0028	0.093	0.1367	0.0319	0.0042	0.112	0.0206	0.0078	0.0077	0.0037	0.0031	0.0298	0.0263	0.0508	0.0607	0.0226	0.0935	0.0023
5	rs13359603	2131681	0.82	0.87875982057053	0.76	0.840461917458717	1.17356552433316	0.740931233259208	0.0173	0.0114	0.0226	0.0076	0.1457	0.0063	0.0115	0.0611	0.0028	0.0934	0.1367	0.0321	0.0042	0.1118	0.0208	0.0078	0.0078	0.0037	0.0031	0.0297	0.0261	0.0505	0.0609	0.0224	0.0935	0.0024
5	rs6555063	2133229	0.81	0.946104684087093	0.76	0.840461917458717	0.532303291203735	0.777681194257763	0.0169	0.0124	0.0231	0.0081	0.1437	0.0069	0.0117	0.0561	0.0027	0.1009	0.135	0.0334	0.0044	0.1119	0.0224	0.0079	0.0078	0.0032	0.003	0.0304	0.0236	0.0455	0.0642	0.0209	0.0942	0.0032
5	rs72710647	2133304	0.81	0.946104684087093	0.76	0.840461917458717	0.457442794734895	0.848423419008329	0.0167	0.0125	0.0232	0.0081	0.1436	0.007	0.0117	0.056	0.0026	0.1013	0.1346	0.0334	0.0044	0.1119	0.0224	0.008	0.0083	0.0031	0.003	0.0304	0.0234	0.0449	0.0642	0.0208	0.0945	0.0032
5	rs6860349	2133412	0.81	0.946104684087093	0.75	0.911329023803182	0.419652186620498	0.818802696579419	0.0166	0.0126	0.0233	0.0081	0.1439	0.007	0.0117	0.0556	0.0026	0.1015	0.1342	0.0333	0.0045	0.1121	0.0224	0.0079	0.0083	0.0031	0.0031	0.0305	0.0233	0.0439	0.0645	0.0207	0.0955	0.0033
5	rs6555064	2136570	0.82	0.87875982057053	0.75	0.911329023803182	0.0842581540656831	0.435573122464594	0.015	0.0135	0.0233	0.0068	0.1435	0.0061	0.0086	0.0518	0.0023	0.1103	0.1353	0.0311	0.0044	0.1119	0.0209	0.0073	0.0076	0.0027	0.0031	0.0351	0.0236	0.0372	0.0672	0.0195	0.102	0.0034
5	rs75514225	2137210	0.82	0.87875982057053	0.75	0.911329023803182	0.0737527456120108	0.400410066384862	0.0151	0.0135	0.0233	0.0068	0.1438	0.0061	0.0084	0.0519	0.0023	0.1109	0.1354	0.0311	0.0044	0.1114	0.0209	0.0072	0.0075	0.0027	0.0031	0.0352	0.0236	0.037	0.0674	0.0196	0.102	0.0034
5	rs74466096	2137277	0.82	0.87875982057053	0.75	0.911329023803182	0.0727388115920177	0.346693607835609	0.0151	0.0135	0.0233	0.0068	0.1438	0.0061	0.0084	0.052	0.0023	0.1109	0.1354	0.0311	0.0044	0.1114	0.0209	0.0072	0.0075	0.0027	0.0031	0.0352	0.0236	0.037	0.0674	0.0196	0.102	0.0034
5	rs13187481	2138170	0.82	0.87875982057053	0.75	0.911329023803182	0.0660324710638971	0.327373311571204	0.015	0.0136	0.0232	0.0067	0.1442	0.006	0.0082	0.0519	0.0023	0.1114	0.1355	0.0311	0.0046	0.1112	0.0208	0.0071	0.0075	0.0027	0.0031	0.0352	0.0236	0.0368	0.0675	0.0196	0.1021	0.0034
5	rs36092948	2141108	0.82	0.87875982057053	0.75	0.911329023803182	0.0634984625239767	0.264320271843822	0.0146	0.0139	0.0228	0.0054	0.1471	0.0055	0.0067	0.0511	0.0021	0.1136	0.1368	0.0308	0.0045	0.1101	0.0201	0.007	0.007	0.0027	0.003	0.0352	0.0233	0.0352	0.0682	0.0196	0.1041	0.0035
5	rs11740746	2141711	0.82	0.87875982057053	0.75	0.911329023803182	0.0652262482702813	0.194584414881238	0.0146	0.014	0.0227	0.005	0.1478	0.0054	0.0063	0.0509	0.0021	0.1142	0.1371	0.0307	0.0044	0.1099	0.02	0.007	0.0069	0.0027	0.003	0.0352	0.0233	0.0349	0.0683	0.0197	0.1045	0.0036
5	rs67451928	2143039	0.82	0.87875982057053	0.75	0.911329023803182	0.0692003601892196	0.156347993447435	0.0146	0.0142	0.0228	0.0049	0.1482	0.0054	0.006	0.0508	0.0021	0.1144	0.1372	0.0305	0.0044	0.1099	0.0199	0.007	0.0068	0.0027	0.0029	0.0353	0.0232	0.0348	0.0686	0.0197	0.1046	0.0036
5	rs79829455	2144181	0.82	0.87875982057053	0.76	0.840461917458717	0.0692614505538511	0.168900772879718	0.0146	0.0142	0.0227	0.0049	0.1483	0.0054	0.0059	0.0508	0.0021	0.1145	0.1373	0.0305	0.0043	0.1098	0.0199	0.007	0.0068	0.0027	0.0029	0.0353	0.0232	0.0348	0.0687	0.0197	0.1045	0.0036
5	rs73027566	2147218	0.82	0.87875982057053	0.76	0.840461917458717	0.0693021969995052	0.154528282011522	0.0145	0.0143	0.0227	0.0048	0.1485	0.0054	0.0059	0.0508	0.0021	0.1147	0.1375	0.0305	0.0043	0.1097	0.0199	0.007	0.0068	0.0027	0.0029	0.0353	0.0231	0.0349	0.0688	0.0196	0.1043	0.0036
5	rs13173397	2148121	0.82	0.87875982057053	0.76	0.840461917458717	0.070552480777409	0.149870600827366	0.0145	0.0144	0.0227	0.0048	0.1486	0.0054	0.0058	0.0508	0.0021	0.1148	0.1376	0.0305	0.0043	0.1096	0.0199	0.007	0.0068	0.0026	0.0029	0.0353	0.0231	0.0349	0.0688	0.0195	0.1043	0.0036
5	rs7379377	2148908	0.82	0.87875982057053	0.76	0.840461917458717	0.07119345961834	0.128083639446041	0.0145	0.0144	0.0227	0.0048	0.1487	0.0053	0.0058	0.0508	0.0021	0.1148	0.1377	0.0305	0.0043	0.1096	0.0199	0.007	0.0068	0.0026	0.0029	0.0353	0.023	0.0349	0.0688	0.0195	0.1043	0.0036
5	rs7448302	2149503	0.82	0.87875982057053	0.77	0.773176121721263	0.0578973888457718	0.140156389972366	0.0145	0.0144	0.0227	0.0048	0.1492	0.0053	0.0058	0.0507	0.0021	0.1149	0.1377	0.0304	0.0042	0.1099	0.0198	0.007	0.0068	0.0025	0.0029	0.0354	0.0229	0.035	0.0688	0.0195	0.104	0.0034
5	rs7731278	2149919	0.81	0.946104684087093	0.77	0.773176121721263	0.0555405632312767	0.130142647632455	0.0145	0.0145	0.0228	0.0047	0.1495	0.0053	0.0058	0.0506	0.002	0.1149	0.1377	0.0303	0.0041	0.1097	0.0198	0.007	0.0068	0.0025	0.0028	0.0354	0.0228	0.0349	0.0692	0.0196	0.1039	0.0034
5	rs11960772	2150480	0.81	0.946104684087093	0.77	0.773176121721263	0.0570328123265688	0.107930529708158	0.0145	0.0145	0.0227	0.0046	0.1507	0.0052	0.0057	0.0506	0.0019	0.1153	0.138	0.0301	0.004	0.1093	0.0198	0.0069	0.0067	0.0025	0.0028	0.0355	0.0226	0.0347	0.069	0.0196	0.1038	0.0034
5	rs76091749	2150599	0.81	0.946104684087093	0.77	0.773176121721263	0.0540227235390766	0.110535943064983	0.0145	0.0145	0.0227	0.0046	0.1509	0.0053	0.0057	0.0506	0.0019	0.1153	0.1381	0.03	0.004	0.1092	0.0197	0.0069	0.0067	0.0025	0.0028	0.0355	0.0226	0.0346	0.069	0.0196	0.1038	0.0034
5	rs79305042	2151063	0.81	0.946104684087093	0.77	0.773176121721263	0.045574071682403	0.106761735439972	0.0144	0.0149	0.0226	0.0046	0.1516	0.0052	0.0056	0.0509	0.0019	0.1153	0.1383	0.0297	0.0039	0.1089	0.0197	0.0068	0.0066	0.0025	0.0027	0.0356	0.0225	0.0345	0.0693	0.0196	0.1037	0.0033
5	rs114306395	2153207	0.81	0.946104684087093	0.77	0.773176121721263	0.029226021345037	0.0584363811717899	0.0143	0.0153	0.0221	0.0044	0.1549	0.005	0.0054	0.0511	0.0016	0.1157	0.1391	0.0285	0.0036	0.1075	0.0193	0.0066	0.0065	0.0024	0.0024	0.0357	0.0221	0.0339	0.0706	0.0194	0.104	0.0031
5	rs76806953	2154141	0.81	0.946104684087093	0.77	0.773176121721263	0.0256855954275815	0.051332012947862	0.0142	0.0155	0.0219	0.0044	0.1558	0.005	0.0054	0.0511	0.0015	0.1158	0.1394	0.0282	0.0034	0.1075	0.0191	0.0066	0.0065	0.0024	0.0023	0.0358	0.0219	0.0337	0.0711	0.0193	0.1039	0.003
5	rs12517218	2157589	0.81	0.946104684087093	0.78	0.709419594942363	0.0250302175136117	0.0559815651319115	0.014	0.0158	0.0216	0.0043	0.1576	0.0049	0.0052	0.0509	0.0014	0.1161	0.1401	0.0273	0.0032	0.1076	0.0188	0.0064	0.0064	0.0023	0.0021	0.0359	0.0217	0.0335	0.0716	0.0192	0.1041	0.0029
5	rs115764806	2158421	0.81	0.946104684087093	0.78	0.709419594942363	0.0250302175136117	0.0558536176850008	0.014	0.0158	0.0216	0.0043	0.1576	0.0049	0.0052	0.0509	0.0014	0.1161	0.1401	0.0273	0.0032	0.1076	0.0188	0.0064	0.0064	0.0023	0.0021	0.0359	0.0216	0.0335	0.0716	0.0192	0.1042	0.0029
5	rs10072352	2159490	0.81	0.946104684087093	0.78	0.709419594942363	0.0253052312735391	0.0545177874489787	0.014	0.0158	0.0216	0.0043	0.1577	0.0049	0.0052	0.0509	0.0014	0.1161	0.1401	0.0273	0.0031	0.1076	0.0188	0.0064	0.0064	0.0023	0.0021	0.0359	0.0216	0.0335	0.0717	0.0192	0.1042	0.0029
5	rs4866714	2163772	0.81	0.946104684087093	0.78	0.709419594942363	0.0248480653069333	0.0547077667831188	0.014	0.0159	0.0215	0.0043	0.1578	0.0049	0.0052	0.0509	0.0014	0.1162	0.1402	0.0273	0.0031	0.1075	0.0188	0.0063	0.0064	0.0023	0.0021	0.0359	0.0216	0.0335	0.0717	0.0192	0.1042	0.0029
5	rs72710674	2163994	0.81	0.946104684087093	0.79	0.649136622646432	0.0247875589957092	0.0543912930221992	0.014	0.0159	0.0215	0.0043	0.1578	0.0049	0.0052	0.0509	0.0014	0.1162	0.1402	0.0273	0.0031	0.1075	0.0188	0.0063	0.0064	0.0023	0.0021	0.0359	0.0216	0.0335	0.0717	0.0192	0.1042	0.0029
5	rs12518050	2168104	0.81	0.946104684087093	0.79	0.649136622646432	0.0259136806265421	0.0520741171203467	0.0141	0.0159	0.0215	0.0042	0.1578	0.0049	0.0052	0.0509	0.0014	0.1162	0.1402	0.0272	0.0031	0.1075	0.0187	0.0063	0.0064	0.0023	0.0021	0.0359	0.0216	0.0334	0.0718	0.0192	0.1042	0.0029
5	rs79273956	2168919	0.81	0.946104684087093	0.8	0.592267592767429	0.0262795117343334	0.0518262345463307	0.0141	0.0159	0.0215	0.0042	0.1578	0.0049	0.0052	0.0509	0.0014	0.1162	0.1402	0.0272	0.0031	0.1074	0.0187	0.0063	0.0064	0.0023	0.0021	0.0359	0.0216	0.0334	0.0718	0.0192	0.1041	0.0029
5	rs4866611	2169966	0.81	0.946104684087093	0.8	0.592267592767429	0.0337073255775436	0.0512703801596862	0.0143	0.0162	0.0214	0.0041	0.158	0.0048	0.0051	0.0507	0.0016	0.1167	0.1401	0.0271	0.0031	0.107	0.0186	0.0063	0.0064	0.0023	0.0021	0.0359	0.0218	0.0332	0.0721	0.0192	0.1038	0.0031
5	rs4866628	2171405	0.81	0.946104684087093	0.8	0.592267592767429	0.0250099314207369	0.043078855317421	0.0141	0.0165	0.021	0.0039	0.1591	0.0047	0.005	0.0507	0.0018	0.1173	0.1403	0.0264	0.003	0.1071	0.0184	0.0059	0.0062	0.0024	0.002	0.0359	0.0216	0.033	0.0726	0.0193	0.1039	0.003
5	rs6878643	2174313	0.81	0.946104684087093	0.8	0.592267592767429	0.0241091644958905	0.0499226334494273	0.0141	0.0165	0.0209	0.0038	0.1593	0.0047	0.005	0.0508	0.0018	0.1173	0.1404	0.0263	0.0029	0.1071	0.0183	0.0059	0.0062	0.0024	0.002	0.0358	0.0216	0.033	0.0728	0.0193	0.1038	0.003
5	rs6555068	2175401	0.81	0.946104684087093	0.8	0.592267592767429	0.0241289253091196	0.0435938262259931	0.0141	0.0168	0.0208	0.0038	0.16	0.0047	0.0051	0.0511	0.002	0.117	0.1401	0.0259	0.0029	0.1071	0.0184	0.0059	0.0062	0.0024	0.0019	0.0358	0.0216	0.0328	0.073	0.0192	0.1035	0.0031
5	rs114803621	2176904	0.81	0.946104684087093	0.8	0.592267592767429	0.0227071794448648	0.0417752375034905	0.014	0.0169	0.0208	0.0038	0.1602	0.0047	0.005	0.0513	0.002	0.1167	0.14	0.0258	0.003	0.1071	0.0185	0.0059	0.0061	0.0024	0.0018	0.0359	0.0216	0.033	0.0732	0.0192	0.1033	0.0031
5	rs74338453	2179564	0.81	0.946104684087093	0.8	0.592267592767429	0.0211482970243258	0.0389488455233696	0.014	0.0169	0.0208	0.0038	0.1602	0.0047	0.005	0.0513	0.002	0.1165	0.14	0.0258	0.003	0.1071	0.0185	0.0059	0.0061	0.0024	0.0018	0.0359	0.0215	0.0331	0.0733	0.0191	0.1033	0.0031
5	rs114932732	2181643	0.81	0.946104684087093	0.8	0.592267592767429	0.0212744093140074	0.0427370572784093	0.014	0.017	0.0208	0.0038	0.1602	0.0047	0.005	0.0514	0.002	0.1164	0.14	0.0258	0.003	0.1071	0.0185	0.0059	0.0061	0.0024	0.0018	0.036	0.0215	0.0332	0.0734	0.0191	0.1032	0.0031
5	rs6555069	2182854	0.81	0.946104684087093	0.8	0.592267592767429	0.0222469509698076	0.0456222928347064	0.014	0.017	0.0208	0.0038	0.1602	0.0047	0.005	0.0514	0.002	0.1163	0.14	0.0257	0.0031	0.1072	0.0185	0.0059	0.0061	0.0024	0.0018	0.0361	0.0215	0.0332	0.0734	0.0191	0.1031	0.0031
5	rs77732664	2185463	0.81	0.946104684087093	0.8	0.592267592767429	0.0175954125115792	0.0406562476859755	0.014	0.0171	0.0208	0.0038	0.1604	0.0047	0.005	0.0514	0.002	0.116	0.1399	0.0258	0.0031	0.1072	0.0186	0.0058	0.0061	0.0024	0.0018	0.0361	0.0215	0.0333	0.0734	0.0191	0.1031	0.003
5	rs16903550	2186357	0.81	0.946104684087093	0.82	0.488512084344485	0.0168066799321978	0.0422266398329332	0.014	0.0171	0.0208	0.0038	0.1604	0.0047	0.005	0.0514	0.002	0.1159	0.1399	0.0259	0.0031	0.1072	0.0186	0.0058	0.006	0.0024	0.0018	0.0361	0.0215	0.0334	0.0734	0.0192	0.1031	0.003
5	rs115766937	2188193	0.81	0.946104684087093	0.82	0.488512084344485	0.0166173898660925	0.0430218046720096	0.0139	0.0171	0.0208	0.0037	0.1605	0.0047	0.005	0.0514	0.002	0.1158	0.1398	0.0259	0.0031	0.1072	0.0186	0.0058	0.0061	0.0024	0.0018	0.0361	0.0214	0.0334	0.0735	0.0192	0.103	0.003
5	rs74345306	2189305	0.81	0.946104684087093	0.82	0.488512084344485	0.0168599636053847	0.0417189648434239	0.0139	0.0171	0.0208	0.0037	0.1605	0.0047	0.005	0.0513	0.002	0.1158	0.1398	0.0259	0.0031	0.1072	0.0186	0.0058	0.0061	0.0024	0.0018	0.0361	0.0214	0.0334	0.0735	0.0193	0.103	0.003
5	rs11133935	2191437	0.81	0.946104684087093	0.82	0.488512084344485	0.0168599636053847	0.0378648650249688	0.0139	0.0171	0.0208	0.0037	0.1606	0.0047	0.005	0.0513	0.0021	0.1156	0.1396	0.026	0.0032	0.1072	0.0186	0.0058	0.0061	0.0024	0.0018	0.0362	0.0214	0.0334	0.0736	0.0194	0.103	0.003
5	rs17645506	2193084	0.81	0.946104684087093	0.82	0.488512084344485	0.0151449163459716	0.0329575116390723	0.0138	0.0171	0.0208	0.0037	0.1606	0.0047	0.005	0.0513	0.0021	0.1156	0.1396	0.026	0.0032	0.1072	0.0186	0.0058	0.006	0.0024	0.0018	0.0362	0.0213	0.0334	0.0736	0.0194	0.1029	0.003
5	rs12187097	2202172	0.81	0.946104684087093	0.82	0.488512084344485	0.0131327278649821	0.0331093022106909	0.0138	0.0171	0.0207	0.0038	0.1608	0.0047	0.0051	0.0514	0.002	0.1153	0.1393	0.026	0.0034	0.1076	0.0187	0.0058	0.0061	0.0024	0.0019	0.0361	0.021	0.0335	0.0736	0.0196	0.1027	0.003
5	rs6555073	2204833	0.81	0.946104684087093	0.82	0.488512084344485	0.0106344155276563	0.0329575116390723	0.0138	0.0169	0.0206	0.0039	0.1621	0.0047	0.0051	0.0517	0.0021	0.1147	0.1387	0.0259	0.0035	0.1079	0.0187	0.0057	0.0061	0.0025	0.0019	0.0359	0.0202	0.0335	0.0737	0.0202	0.1025	0.003
5	rs10060730	2207155	0.81	0.946104684087093	0.82	0.488512084344485	0.00885563107419199	0.0343351618345971	0.0136	0.0169	0.0207	0.0039	0.163	0.0047	0.005	0.052	0.0021	0.1148	0.1382	0.0256	0.0037	0.1079	0.0186	0.0057	0.0061	0.0025	0.0019	0.0359	0.0198	0.0336	0.0733	0.0206	0.1022	0.0029
5	rs7720374	2208040	0.81	0.946104684087093	0.82	0.488512084344485	0.00771142506211988	0.0319039923282261	0.0135	0.0169	0.0207	0.0039	0.1631	0.0047	0.0051	0.052	0.0021	0.1148	0.138	0.0256	0.0038	0.1079	0.0186	0.0057	0.0061	0.0025	0.0019	0.0359	0.0197	0.0335	0.0734	0.0206	0.1022	0.0029
5	rs10058811	2215243	0.81	0.946104684087093	0.82	0.488512084344485	0.00864568419233521	0.0284128298896512	0.013	0.017	0.0207	0.0041	0.1639	0.0047	0.0051	0.0521	0.0022	0.1149	0.1369	0.0258	0.0039	0.1082	0.0187	0.0055	0.0061	0.0026	0.002	0.0358	0.0194	0.0331	0.0742	0.0205	0.1018	0.0029
5	rs56654256	2218963	0.81	0.946104684087093	0.82	0.488512084344485	0.00853985369747388	0.0231899136322475	0.0127	0.017	0.0206	0.0041	0.1645	0.0048	0.0052	0.0521	0.0023	0.1147	0.1362	0.026	0.004	0.1083	0.0187	0.0055	0.0062	0.0027	0.0021	0.0358	0.0193	0.0328	0.0747	0.0204	0.1016	0.0029
5	rs4292453	2220860	0.81	0.946104684087093	0.82	0.488512084344485	0.00947900973165079	0.0253795931378097	0.0127	0.017	0.0206	0.0041	0.1646	0.0048	0.0052	0.0521	0.0023	0.1147	0.1362	0.026	0.004	0.1083	0.0187	0.0055	0.0062	0.0027	0.0021	0.0358	0.0193	0.0328	0.0747	0.0204	0.1016	0.0029
5	rs10512689	2223959	0.81	0.946104684087093	0.83	0.441484906400802	0.00879926983314694	0.0235771033924906	0.0127	0.017	0.0206	0.0041	0.1646	0.0048	0.0052	0.0521	0.0023	0.1147	0.1362	0.026	0.004	0.1083	0.0187	0.0055	0.0062	0.0027	0.0021	0.0358	0.0193	0.0328	0.0747	0.0204	0.1016	0.0029
5	rs1458521	2229014	0.81	0.946104684087093	0.83	0.441484906400802	0.00870594181063584	0.0249341414783909	0.0127	0.017	0.0206	0.0041	0.1646	0.0048	0.0052	0.0521	0.0023	0.1146	0.1361	0.0261	0.0041	0.1083	0.0187	0.0055	0.0062	0.0027	0.0021	0.0358	0.0193	0.0328	0.0748	0.0203	0.1016	0.0029
5	rs114164692	2229452	0.81	0.946104684087093	0.83	0.441484906400802	0.00840782645559059	0.0239673541978909	0.0127	0.017	0.0206	0.0041	0.1646	0.0048	0.0052	0.0521	0.0023	0.1146	0.1361	0.0261	0.0041	0.1083	0.0187	0.0055	0.0062	0.0027	0.0021	0.0358	0.0193	0.0328	0.0748	0.0203	0.1016	0.0029
5	rs77531856	2230402	0.81	0.946104684087093	0.83	0.441484906400802	0.00787368959347513	0.0234046407137424	0.0127	0.017	0.0206	0.0041	0.1646	0.0048	0.0052	0.0521	0.0023	0.1146	0.136	0.0261	0.0041	0.1083	0.0187	0.0055	0.0062	0.0027	0.0021	0.0358	0.0193	0.0328	0.0748	0.0203	0.1016	0.0029
5	rs79992414	2232586	0.81	0.946104684087093	0.83	0.441484906400802	0.00720372225399648	0.0215476404171918	0.0127	0.0169	0.0206	0.0041	0.1646	0.0048	0.0053	0.0521	0.0023	0.1146	0.136	0.026	0.0041	0.1083	0.0187	0.0055	0.0062	0.0027	0.0021	0.0358	0.0193	0.0328	0.0748	0.0203	0.1016	0.0029
5	rs74715963	2236930	0.81	0.946104684087093	0.83	0.441484906400802	0.00671068619522535	0.0208499575847958	0.0127	0.0169	0.0206	0.0041	0.1646	0.0048	0.0053	0.0521	0.0023	0.1145	0.1359	0.026	0.0041	0.1083	0.0187	0.0055	0.0063	0.0027	0.0021	0.0359	0.0193	0.0328	0.0749	0.0203	0.1015	0.0029
5	rs76779470	2240617	0.81	0.946104684087093	0.83	0.441484906400802	0.00667270120909604	0.0202837322743333	0.0126	0.0169	0.0206	0.0041	0.1647	0.0048	0.0053	0.0521	0.0023	0.1145	0.1358	0.026	0.0041	0.1084	0.0187	0.0055	0.0063	0.0027	0.0021	0.0359	0.0193	0.0328	0.0749	0.0203	0.1014	0.0029
5	rs12152910	2241307	0.81	0.946104684087093	0.83	0.441484906400802	0.00680637831396587	0.0198839116395791	0.0126	0.0169	0.0205	0.0042	0.1648	0.0048	0.0053	0.0521	0.0023	0.1145	0.1356	0.026	0.0041	0.1084	0.0187	0.0054	0.0063	0.0027	0.0021	0.0359	0.0193	0.0327	0.075	0.0202	0.1013	0.0029
5	rs72712937	2241765	0.81	0.946104684087093	0.83	0.441484906400802	0.0069225931758287	0.0257836955249316	0.0126	0.0168	0.0204	0.0042	0.1649	0.0049	0.0054	0.0522	0.0023	0.1144	0.135	0.026	0.0041	0.1088	0.0187	0.0054	0.0063	0.0027	0.0022	0.0359	0.0193	0.0326	0.0753	0.0203	0.101	0.0029
5	rs74907043	2242903	0.81	0.946104684087093	0.83	0.441484906400802	0.00996925397906328	0.045505279576202	0.0126	0.0167	0.0202	0.0044	0.1651	0.005	0.0055	0.0523	0.0025	0.1142	0.1335	0.0263	0.0043	0.1098	0.0189	0.0054	0.0064	0.0027	0.0024	0.036	0.0194	0.0322	0.0761	0.0204	0.0998	0.003
5	rs77710478	2244989	0.82	0.87875982057053	0.83	0.441484906400802	0.0239908429808999	0.0338218990839475	0.013	0.0161	0.0197	0.0047	0.1668	0.0054	0.006	0.0523	0.0027	0.1135	0.1308	0.0267	0.0046	0.1103	0.0191	0.0056	0.0067	0.0027	0.0027	0.0363	0.0198	0.0316	0.0775	0.0207	0.0966	0.003
5	rs13157940	2247674	0.82	0.87875982057053	0.83	0.441484906400802	0.0624078849967892	0.0170091156843629	0.0133	0.0154	0.0192	0.0053	0.1671	0.0059	0.0068	0.053	0.0029	0.113	0.1273	0.0272	0.0049	0.1111	0.0194	0.006	0.0069	0.0028	0.0031	0.0374	0.0202	0.031	0.0792	0.0209	0.0928	0.0031
5	rs58972390	2248195	0.82	0.87875982057053	0.84	0.397589870063919	0.0646988655784852	0.0167154648821006	0.0133	0.0154	0.0192	0.0053	0.1672	0.0059	0.0068	0.053	0.0029	0.113	0.1272	0.0273	0.0049	0.1111	0.0195	0.006	0.0068	0.0028	0.0031	0.0374	0.0202	0.031	0.0792	0.0209	0.0927	0.0031
5	rs73732621	2249155	0.82	0.87875982057053	0.85	0.356744695657816	0.078274089264771	0.0181326917370171	0.0133	0.0154	0.0192	0.0053	0.1673	0.0059	0.0068	0.053	0.0029	0.1129	0.1271	0.0273	0.0049	0.1112	0.0195	0.006	0.0068	0.0028	0.0031	0.0374	0.0202	0.031	0.0792	0.0209	0.0927	0.003
5	rs13169519	2250244	0.82	0.87875982057053	0.85	0.356744695657816	0.0818533042283131	0.0192130934442675	0.0133	0.0154	0.0192	0.0053	0.1674	0.0059	0.0068	0.053	0.0029	0.1129	0.1271	0.0273	0.0049	0.1112	0.0195	0.006	0.0068	0.0028	0.0031	0.0374	0.0202	0.031	0.0792	0.0209	0.0926	0.003
5	rs898051	2250880	0.82	0.87875982057053	0.85	0.356744695657816	0.078362319165209	0.0182469873782177	0.0133	0.0154	0.0192	0.0053	0.1674	0.0059	0.0068	0.053	0.0029	0.1129	0.1271	0.0273	0.0049	0.1113	0.0195	0.006	0.0068	0.0028	0.0031	0.0374	0.0202	0.0309	0.0792	0.0209	0.0926	0.003
5	rs13165559	2253823	0.82	0.87875982057053	0.85	0.356744695657816	0.052295750829688	0.0206874091915595	0.0132	0.0153	0.0192	0.0053	0.1678	0.0059	0.0069	0.0533	0.0027	0.113	0.1267	0.0275	0.0048	0.1117	0.0196	0.0059	0.0068	0.0026	0.0031	0.0376	0.0201	0.0308	0.0793	0.0209	0.0918	0.0029
5	rs1458513	2254295	0.82	0.87875982057053	0.85	0.356744695657816	0.0524142307659137	0.0223825980978101	0.0132	0.0153	0.0192	0.0053	0.1679	0.0058	0.0069	0.0535	0.0026	0.1131	0.1267	0.0275	0.0048	0.1118	0.0197	0.0059	0.0068	0.0026	0.0031	0.0376	0.0202	0.0307	0.0794	0.0209	0.0917	0.0029
5	rs73033060	2255093	0.83	0.81451029553121	0.85	0.356744695657816	0.0398719199499775	0.0219632108936365	0.0133	0.0152	0.0192	0.0053	0.1679	0.0059	0.0069	0.0539	0.0026	0.1139	0.1257	0.0273	0.0048	0.112	0.0199	0.0058	0.0067	0.0025	0.003	0.0378	0.021	0.0306	0.0794	0.0209	0.0908	0.0027
5	rs77439851	2256787	0.84	0.753316385445839	0.85	0.356744695657816	0.0363557496000627	0.0244484736939065	0.0136	0.0153	0.0194	0.0052	0.1676	0.006	0.007	0.0547	0.0023	0.1155	0.1237	0.0271	0.0045	0.112	0.0205	0.0057	0.0066	0.002	0.0028	0.0382	0.0227	0.0305	0.0796	0.0208	0.0892	0.0024
5	rs10475140	2256873	0.84	0.753316385445839	0.85	0.356744695657816	0.0378953500344639	0.0256936337481979	0.0136	0.0153	0.0194	0.0052	0.1679	0.006	0.007	0.0547	0.0022	0.1156	0.1236	0.0272	0.0045	0.1113	0.0205	0.0057	0.0066	0.002	0.0027	0.0382	0.0228	0.0304	0.0797	0.0209	0.0896	0.0024
5	rs10866535	2257033	0.84	0.753316385445839	0.85	0.356744695657816	0.0339583647827773	0.0246245546219409	0.0136	0.0153	0.0193	0.0051	0.1682	0.006	0.007	0.0547	0.0022	0.1158	0.1236	0.0271	0.0045	0.1114	0.0205	0.0057	0.0066	0.0019	0.0027	0.0383	0.0228	0.0304	0.0796	0.0209	0.0895	0.0023
5	rs75487460	2257477	0.84	0.753316385445839	0.85	0.356744695657816	0.0257373068124884	0.024889802270672	0.0136	0.0152	0.0192	0.005	0.1685	0.006	0.0069	0.0547	0.0021	0.1156	0.124	0.0272	0.0044	0.1118	0.0206	0.0056	0.0064	0.0018	0.0026	0.0385	0.0231	0.0303	0.0797	0.021	0.0892	0.0021
5	rs34815302	2258311	0.85	0.695135765909148	0.85	0.356744695657816	0.0155502529990191	0.030134880034563	0.0136	0.0149	0.0188	0.0049	0.1688	0.006	0.0067	0.0552	0.0018	0.1153	0.1248	0.0275	0.0042	0.112	0.0208	0.0054	0.0062	0.0015	0.0023	0.0388	0.0235	0.0302	0.0798	0.0212	0.0887	0.0018
5	rs72712956	2258627	0.85	0.695135765909148	0.85	0.356744695657816	0.0158030759707705	0.0349557516974233	0.0136	0.0149	0.0187	0.0049	0.169	0.0061	0.0067	0.0554	0.0017	0.1154	0.1249	0.0276	0.0041	0.1121	0.0208	0.0054	0.0061	0.0014	0.0022	0.0388	0.0236	0.0302	0.0799	0.0212	0.0886	0.0017
5	rs1807232	2259153	0.85	0.695135765909148	0.85	0.356744695657816	0.0142766734589189	0.0391126345579605	0.0136	0.0148	0.0186	0.0048	0.1693	0.0061	0.0066	0.0554	0.0016	0.1154	0.1252	0.0277	0.0041	0.1125	0.0209	0.0054	0.006	0.0013	0.0021	0.0388	0.0239	0.0301	0.0798	0.0213	0.0883	0.0016
5	rs72712977	2271523	0.85	0.695135765909148	0.86	0.318862054747229	0.0140488436182265	0.0725820932031408	0.0138	0.0144	0.0181	0.0046	0.1702	0.006	0.0063	0.056	0.0011	0.1148	0.1259	0.0277	0.0038	0.1137	0.0214	0.0056	0.0056	9e-04	0.0017	0.0391	0.025	0.0303	0.0797	0.0213	0.0868	0.0011
5	rs75320030	2272908	0.85	0.695135765909148	0.86	0.318862054747229	0.0134201234426433	0.0671011813753681	0.0138	0.0143	0.0181	0.0046	0.1702	0.006	0.0063	0.0561	0.0011	0.1148	0.126	0.0277	0.0038	0.1137	0.0214	0.0056	0.0056	9e-04	0.0016	0.0391	0.0251	0.0304	0.0797	0.0213	0.0868	0.0011
5	rs517361	2273118	0.85	0.695135765909148	0.86	0.318862054747229	0.0133815360701951	0.0664115023068583	0.0138	0.0143	0.0181	0.0046	0.1702	0.006	0.0063	0.0561	0.0011	0.1148	0.126	0.0277	0.0038	0.1138	0.0214	0.0056	0.0056	9e-04	0.0016	0.0391	0.0251	0.0304	0.0797	0.0213	0.0868	0.0011
5	rs7702894	2276310	0.85	0.695135765909148	0.86	0.318862054747229	0.0134394481500072	0.0677244383514736	0.0138	0.0144	0.018	0.0045	0.1705	0.0059	0.0062	0.0561	0.0011	0.1143	0.126	0.0278	0.0038	0.1141	0.0215	0.0056	0.0055	9e-04	0.0016	0.0392	0.0251	0.0305	0.08	0.0211	0.0865	0.0011
5	rs923048	2279866	0.86	0.639923359357885	0.86	0.318862054747229	0.0138896549041534	0.0684894613515642	0.0138	0.0143	0.018	0.0045	0.1705	0.0058	0.0061	0.0562	0.001	0.1143	0.1262	0.0279	0.0037	0.1143	0.0214	0.0056	0.0054	8e-04	0.0016	0.0392	0.0251	0.0308	0.08	0.021	0.0865	0.001
5	rs74646909	2280314	0.86	0.639923359357885	0.86	0.318862054747229	0.0126147060606085	0.0684894613515642	0.0138	0.0144	0.018	0.0044	0.1704	0.0057	0.0061	0.0562	0.001	0.1142	0.1264	0.0279	0.0037	0.1143	0.0213	0.0056	0.0053	8e-04	0.0016	0.0393	0.0251	0.0308	0.0801	0.0209	0.0865	0.001
5	rs564506	2282129	0.86	0.639923359357885	0.86	0.318862054747229	0.0110181134753919	0.0695384392031729	0.0139	0.0144	0.0178	0.0043	0.1703	0.0057	0.006	0.0564	0.001	0.1141	0.1269	0.0277	0.0037	0.1145	0.0209	0.0057	0.0052	8e-04	0.0016	0.0395	0.0253	0.0306	0.0804	0.0207	0.0868	0.001
5	rs2652148	2286126	0.86	0.639923359357885	0.86	0.318862054747229	0.00988197824358665	0.0834632620091467	0.0138	0.0145	0.0177	0.0043	0.1696	0.0056	0.0056	0.057	9e-04	0.1135	0.1272	0.0278	0.0036	0.115	0.0206	0.0055	0.005	8e-04	0.0016	0.0402	0.0254	0.0308	0.0807	0.0208	0.0866	9e-04
5	rs6875835	2289430	0.87	0.587631181685492	0.86	0.318862054747229	0.0111296307137582	0.0908466920878404	0.0136	0.0147	0.0176	0.0042	0.1691	0.0054	0.0054	0.0578	7e-04	0.1135	0.1273	0.0279	0.0037	0.1147	0.0209	0.0056	0.0049	8e-04	0.0015	0.0404	0.0251	0.0307	0.0808	0.021	0.0868	8e-04
5	rs316580	2293919	0.87	0.587631181685492	0.86	0.318862054747229	0.012968781519556	0.112569348639354	0.0136	0.0147	0.0178	0.0041	0.1694	0.0054	0.0054	0.0583	7e-04	0.1134	0.1267	0.028	0.0037	0.1141	0.021	0.0055	0.0049	8e-04	0.0014	0.0407	0.025	0.0306	0.0816	0.0209	0.0867	8e-04
5	rs72714803	2296503	0.87	0.587631181685492	0.86	0.318862054747229	0.0116593693607411	0.115989665167208	0.0136	0.0147	0.0177	0.0041	0.1688	0.0054	0.0053	0.0585	6e-04	0.1134	0.1266	0.0282	0.0037	0.1142	0.0211	0.0055	0.0049	8e-04	0.0013	0.0409	0.025	0.0306	0.0817	0.0208	0.0868	7e-04
5	rs67121925	2297102	0.87	0.587631181685492	0.86	0.318862054747229	0.0112363562767752	0.120145074782239	0.0135	0.0147	0.0178	0.0041	0.1688	0.0054	0.0053	0.0586	6e-04	0.1134	0.1266	0.0282	0.0037	0.1143	0.0211	0.0055	0.0049	8e-04	0.0013	0.0409	0.025	0.0306	0.0817	0.0207	0.0867	7e-04
5	rs79191721	2297541	0.87	0.587631181685492	0.86	0.318862054747229	0.011124034774802	0.122945873456319	0.0135	0.0147	0.0178	0.0041	0.1688	0.0054	0.0053	0.0586	6e-04	0.1134	0.1266	0.0282	0.0037	0.1145	0.0211	0.0055	0.0049	8e-04	0.0013	0.041	0.025	0.0306	0.0817	0.0208	0.0866	7e-04
5	rs114942186	2297826	0.87	0.587631181685492	0.86	0.318862054747229	0.0114750038085867	0.129783684666307	0.0135	0.0147	0.0178	0.0041	0.1688	0.0054	0.0053	0.0586	6e-04	0.1134	0.1266	0.0282	0.0037	0.1145	0.0211	0.0055	0.0049	8e-04	0.0013	0.0409	0.025	0.0306	0.0817	0.0207	0.0865	7e-04
5	rs77851738	2298476	0.87	0.587631181685492	0.86	0.318862054747229	0.0125349732579465	0.144144243876667	0.0135	0.0147	0.0178	0.0041	0.1689	0.0055	0.0053	0.0586	6e-04	0.1134	0.1266	0.0282	0.0036	0.1147	0.0211	0.0055	0.0048	8e-04	0.0013	0.0409	0.025	0.0305	0.0817	0.0207	0.0863	7e-04
5	rs882496	2301089	0.87	0.587631181685492	0.86	0.318862054747229	0.0142228217050599	0.143678453793877	0.0135	0.0146	0.0178	0.0041	0.1693	0.0055	0.0053	0.0585	6e-04	0.1136	0.1267	0.0282	0.0036	0.1151	0.0211	0.0055	0.0048	8e-04	0.0012	0.041	0.0249	0.0305	0.0818	0.0206	0.0854	7e-04
5	rs80199363	2301699	0.87	0.587631181685492	0.86	0.318862054747229	0.0161990690279009	0.147514002725203	0.0135	0.0146	0.0178	0.0041	0.1693	0.0055	0.0053	0.0585	6e-04	0.1136	0.1267	0.0283	0.0036	0.1152	0.0211	0.0056	0.0048	8e-04	0.0012	0.041	0.0249	0.0305	0.0818	0.0206	0.0854	7e-04
5	rs75476832	2303664	0.87	0.587631181685492	0.87	0.283849475516541	0.0124678016184487	0.145077461714473	0.0136	0.0144	0.0178	0.0041	0.1689	0.0056	0.0053	0.0584	6e-04	0.1129	0.127	0.0289	0.0035	0.1152	0.0211	0.0057	0.0048	9e-04	0.0011	0.0409	0.0252	0.0305	0.0818	0.0206	0.0853	7e-04
5	rs114254019	2303776	0.87	0.587631181685492	0.87	0.283849475516541	0.0119814270853116	0.141635488226856	0.0136	0.0144	0.0178	0.0042	0.1689	0.0056	0.0052	0.0583	6e-04	0.1129	0.1271	0.029	0.0035	0.1152	0.0211	0.0057	0.0048	9e-04	0.0011	0.0409	0.0252	0.0305	0.0818	0.0206	0.0853	7e-04
5	rs316574	2304811	0.88	0.538208189821859	0.87	0.283849475516541	0.0099383844617864	0.140802799448455	0.0137	0.0143	0.0178	0.0041	0.1686	0.0056	0.0052	0.0582	6e-04	0.1124	0.1275	0.0294	0.0035	0.1152	0.0213	0.0058	0.0048	9e-04	0.0011	0.041	0.0255	0.0303	0.0818	0.0207	0.0849	7e-04
5	rs7700773	2307523	0.9	0.447749409690379	0.87	0.283849475516541	0.014357734341217	0.194791540756906	0.0132	0.0144	0.0171	0.0037	0.1703	0.0055	0.0048	0.0581	6e-04	0.1101	0.1304	0.0307	0.0032	0.1139	0.0203	0.0056	0.0046	8e-04	9e-04	0.0431	0.0259	0.0297	0.082	0.0208	0.0844	8e-04
5	rs77521253	2308256	0.9	0.447749409690379	0.88	0.251609301083599	0.0146578780085168	0.202822067705051	0.0132	0.0144	0.017	0.0037	0.1708	0.0054	0.0047	0.058	7e-04	0.1097	0.1307	0.0308	0.0032	0.1137	0.0201	0.0055	0.0045	8e-04	9e-04	0.0433	0.0262	0.0296	0.0819	0.0207	0.0845	8e-04
5	rs78304512	2308584	0.9	0.447749409690379	0.89	0.222038712392691	0.0146304019292417	0.199575892062304	0.0132	0.0144	0.017	0.0037	0.1707	0.0055	0.0047	0.058	7e-04	0.1097	0.1308	0.0309	0.0032	0.1137	0.0201	0.0055	0.0045	8e-04	9e-04	0.0433	0.0262	0.0295	0.0819	0.0207	0.0844	8e-04
5	rs72714821	2320513	0.9	0.447749409690379	0.89	0.222038712392691	0.0137711453801311	0.231926527841757	0.0133	0.0144	0.0167	0.0036	0.1724	0.0054	0.0044	0.0578	9e-04	0.1087	0.1318	0.0311	0.0031	0.1134	0.0197	0.0053	0.0043	9e-04	8e-04	0.0438	0.0262	0.0294	0.0815	0.0207	0.0846	9e-04
5	rs6555084	2320606	0.9	0.447749409690379	0.89	0.222038712392691	0.0116535745201298	0.192620440772348	0.0133	0.0144	0.0168	0.0036	0.1725	0.0054	0.0044	0.0578	9e-04	0.1087	0.1318	0.0311	0.0031	0.1134	0.0197	0.0053	0.0043	9e-04	8e-04	0.0438	0.0262	0.0294	0.0816	0.0206	0.0846	9e-04
5	rs6876226	2321033	0.9	0.447749409690379	0.89	0.222038712392691	0.0105266609939186	0.197595008161141	0.0133	0.0144	0.0166	0.0036	0.1722	0.0054	0.0044	0.0577	9e-04	0.1086	0.132	0.0312	0.0031	0.1134	0.0196	0.0053	0.0043	9e-04	8e-04	0.0438	0.026	0.0294	0.0815	0.0202	0.0854	9e-04
5	rs114331124	2325501	0.91	0.406594937265203	0.89	0.222038712392691	0.00853527488462566	0.16020365553302	0.0134	0.0145	0.0165	0.0037	0.1715	0.0054	0.0044	0.0576	9e-04	0.1091	0.1328	0.0312	0.0031	0.1134	0.0195	0.0053	0.0042	9e-04	8e-04	0.0437	0.026	0.0294	0.0813	0.0202	0.0854	0.001
5	rs13181899	2327211	0.91	0.406594937265203	0.89	0.222038712392691	0.0083987788827137	0.162727629385313	0.0134	0.0145	0.0165	0.0037	0.1714	0.0054	0.0045	0.0576	9e-04	0.1092	0.133	0.0312	0.0031	0.1134	0.0195	0.0053	0.0042	9e-04	8e-04	0.0437	0.026	0.0293	0.0812	0.0202	0.0854	0.001
5	rs898061	2330979	0.91	0.406594937265203	0.89	0.222038712392691	0.00786938626803708	0.158464482425801	0.0134	0.0145	0.0165	0.0037	0.1711	0.0054	0.0045	0.0576	9e-04	0.1093	0.1333	0.0311	0.0031	0.1134	0.0195	0.0053	0.0042	9e-04	8e-04	0.0437	0.0261	0.0293	0.0811	0.0202	0.0853	0.001
5	rs10040471	2333521	0.91	0.406594937265203	0.89	0.222038712392691	0.0117232553517781	0.151480743441866	0.0134	0.0146	0.0164	0.0037	0.1718	0.0054	0.0043	0.0568	0.001	0.1108	0.135	0.0306	0.0031	0.1129	0.019	0.0051	0.004	8e-04	9e-04	0.0439	0.0261	0.0291	0.0798	0.0196	0.0857	0.0011
5	rs74916355	2334515	0.91	0.406594937265203	0.89	0.222038712392691	0.011887058600976	0.151955488423524	0.0134	0.0146	0.0165	0.0037	0.1717	0.0054	0.0043	0.0568	0.001	0.1111	0.1354	0.0306	0.0033	0.1127	0.0189	0.0051	0.004	8e-04	9e-04	0.044	0.0262	0.0291	0.0796	0.0196	0.0856	0.0011
5	rs55860618	2334524	0.91	0.406594937265203	0.89	0.222038712392691	0.0118107951953812	0.148926348600194	0.0134	0.0146	0.0165	0.0037	0.1717	0.0054	0.0043	0.0568	0.001	0.1111	0.1354	0.0306	0.0033	0.1127	0.0189	0.0051	0.004	8e-04	9e-04	0.044	0.0262	0.0291	0.0796	0.0196	0.0856	0.0011
5	rs17586674	2335581	0.91	0.406594937265203	0.89	0.222038712392691	0.0112250859250786	0.165951115140525	0.0133	0.0146	0.0166	0.0037	0.1714	0.0053	0.0041	0.0572	0.001	0.1113	0.1353	0.0306	0.0033	0.1122	0.0189	0.0051	0.004	8e-04	9e-04	0.0439	0.0262	0.0292	0.0796	0.0196	0.0858	0.0011
5	rs72714849	2339894	0.91	0.406594937265203	0.89	0.222038712392691	0.015723293279088	0.163019752748501	0.0132	0.0147	0.0167	0.0038	0.1713	0.0053	0.0041	0.0573	0.001	0.1119	0.1356	0.0304	0.0033	0.1114	0.0187	0.0051	0.004	8e-04	9e-04	0.0438	0.0262	0.0292	0.0794	0.0196	0.086	0.0011
5	rs77825467	2348914	0.91	0.406594937265203	0.89	0.222038712392691	0.016147329012761	0.160784872734272	0.0132	0.0147	0.0167	0.0038	0.1714	0.0053	0.004	0.0573	0.001	0.1121	0.1358	0.0303	0.0034	0.1112	0.0186	0.005	0.004	8e-04	9e-04	0.0437	0.0263	0.0292	0.0794	0.0195	0.086	0.0011
5	rs467869	2352118	0.91	0.406594937265203	0.89	0.222038712392691	0.0163624746475311	0.166147191699886	0.0132	0.0147	0.0167	0.0038	0.1715	0.0053	0.004	0.0573	0.001	0.1122	0.1359	0.0303	0.0034	0.1112	0.0186	0.0051	0.004	8e-04	9e-04	0.0437	0.0263	0.0291	0.0794	0.0194	0.086	0.0012
5	rs457848	2354366	0.91	0.406594937265203	0.89	0.222038712392691	0.0151167677991238	0.143120227883064	0.0134	0.0147	0.0168	0.004	0.1716	0.0054	0.004	0.0577	0.001	0.1121	0.1357	0.0302	0.0034	0.11	0.0185	0.0052	0.0041	8e-04	9e-04	0.0433	0.0264	0.0291	0.0794	0.0193	0.0866	0.0012
5	rs461471	2354632	0.91	0.406594937265203	0.89	0.222038712392691	0.0152720642072202	0.130142647632455	0.0135	0.0147	0.0167	0.004	0.1715	0.0054	0.004	0.058	0.0011	0.1121	0.136	0.0301	0.0035	0.1098	0.0185	0.0052	0.004	8e-04	9e-04	0.0432	0.0264	0.0292	0.0794	0.0193	0.0865	0.0012
5	rs13361300	2356398	0.92	0.368072033098782	0.89	0.222038712392691	0.0177452747938917	0.16624526045563	0.0136	0.0148	0.0167	0.004	0.1714	0.0051	0.0038	0.0581	0.0011	0.1122	0.1364	0.03	0.0035	0.1098	0.0185	0.0051	0.004	8e-04	9e-04	0.0431	0.0264	0.0292	0.0791	0.0191	0.0866	0.0012
5	rs72714857	2356994	0.92	0.368072033098782	0.89	0.222038712392691	0.0167459357779083	0.150627545670287	0.0136	0.0149	0.0167	0.0041	0.1714	0.0051	0.0038	0.0581	0.0011	0.1123	0.1365	0.0299	0.0035	0.1098	0.0185	0.0051	0.004	8e-04	9e-04	0.0431	0.0264	0.0292	0.0791	0.0191	0.0866	0.0012
5	rs4429860	2361360	0.92	0.368072033098782	0.89	0.222038712392691	0.0156293878707673	0.145264366835946	0.0136	0.0149	0.0165	0.0042	0.1714	0.005	0.0039	0.058	0.0011	0.1123	0.1366	0.03	0.0035	0.1099	0.0185	0.0051	0.0042	8e-04	9e-04	0.0431	0.0264	0.029	0.0791	0.0191	0.0867	0.0012
5	rs10078906	2366387	0.92	0.368072033098782	0.89	0.222038712392691	0.0186149128014179	0.161075760449301	0.0136	0.0149	0.0165	0.0042	0.1714	0.005	0.0039	0.058	0.0011	0.1123	0.1366	0.0297	0.0036	0.1099	0.0185	0.0052	0.0042	8e-04	9e-04	0.0431	0.0265	0.029	0.0791	0.019	0.0867	0.0012
5	rs506844	2368076	0.92	0.368072033098782	0.89	0.222038712392691	0.0236968604691673	0.187893636225069	0.0136	0.0149	0.0166	0.0042	0.1713	0.005	0.0039	0.058	0.0011	0.1123	0.1366	0.0294	0.0036	0.1098	0.0185	0.0052	0.0042	8e-04	9e-04	0.0432	0.0266	0.029	0.0791	0.0189	0.0867	0.0012
5	rs75917503	2368542	0.92	0.368072033098782	0.89	0.222038712392691	0.0247573453681688	0.188098317716734	0.0136	0.015	0.0166	0.0042	0.1713	0.005	0.0039	0.058	0.0011	0.1123	0.1366	0.0294	0.0036	0.1097	0.0185	0.0052	0.0042	8e-04	0.001	0.0432	0.0266	0.029	0.0791	0.0189	0.0868	0.0012
5	rs16868578	2370276	0.93	0.332112317682009	0.89	0.222038712392691	0.0148512812521799	0.165069777592958	0.0147	0.0157	0.0169	0.0047	0.1705	0.005	0.0041	0.0578	0.0012	0.1117	0.1387	0.0282	0.0035	0.1076	0.0183	0.0053	0.0042	9e-04	0.0011	0.0431	0.0268	0.0287	0.0779	0.0182	0.0887	0.0013
5	rs11949031	2370336	0.93	0.332112317682009	0.89	0.222038712392691	0.0143848302897254	0.143027266924976	0.0147	0.0158	0.0169	0.0047	0.1704	0.005	0.0041	0.0577	0.0012	0.1117	0.1388	0.0282	0.0035	0.1074	0.0184	0.0053	0.0043	9e-04	0.0011	0.0431	0.0268	0.0287	0.0777	0.0181	0.0887	0.0013
5	rs57953989	2370731	0.93	0.332112317682009	0.89	0.222038712392691	0.0194982681265309	0.101972173918207	0.0153	0.0162	0.017	0.005	0.17	0.005	0.0042	0.0575	0.0013	0.1114	0.139	0.0276	0.0034	0.1068	0.0185	0.0054	0.0043	0.001	0.0011	0.043	0.0274	0.0287	0.0771	0.0179	0.0894	0.0014
5	rs11950048	2371618	0.93	0.332112317682009	0.89	0.222038712392691	0.0324593470467168	0.075679389756665	0.0165	0.017	0.0173	0.0056	0.1693	0.0051	0.0045	0.0579	0.0013	0.111	0.1388	0.0268	0.0034	0.1062	0.0188	0.0057	0.0044	0.001	9e-04	0.0423	0.028	0.0287	0.0751	0.0171	0.0907	0.0014
5	rs112941408	2374891	0.93	0.332112317682009	0.89	0.222038712392691	0.0320345320658758	0.0693281128621609	0.0166	0.0171	0.0173	0.0056	0.1692	0.0051	0.0045	0.058	0.0013	0.111	0.1388	0.0266	0.0033	0.1065	0.0188	0.0057	0.0044	0.001	9e-04	0.0422	0.028	0.0287	0.0748	0.0171	0.0908	0.0014
5	rs1471766	2378384	0.93	0.332112317682009	0.89	0.222038712392691	0.0292146964595203	0.0668939645962369	0.0168	0.0172	0.0174	0.0056	0.169	0.005	0.0045	0.0582	0.0012	0.1111	0.1388	0.0264	0.0033	0.107	0.0188	0.0057	0.0044	0.001	0.001	0.042	0.028	0.0286	0.0746	0.017	0.0906	0.0014
5	rs460433	2380892	0.93	0.332112317682009	0.89	0.222038712392691	0.0232800037324999	0.0862792547225027	0.017	0.0172	0.0175	0.0056	0.1691	0.005	0.0045	0.0582	0.0012	0.1111	0.1387	0.0263	0.0032	0.1072	0.0189	0.0057	0.0044	0.001	0.001	0.0418	0.0281	0.0286	0.0742	0.017	0.0906	0.0014
5	rs61113680	2381455	0.93	0.332112317682009	0.89	0.222038712392691	0.0259553051760255	0.123914232541766	0.0171	0.0173	0.0174	0.0055	0.1692	0.005	0.0045	0.0584	0.0012	0.1111	0.1386	0.0262	0.0032	0.1073	0.0189	0.0057	0.0044	0.001	0.001	0.0418	0.028	0.0286	0.0742	0.0169	0.0906	0.0014
5	rs62330996	2383059	0.93	0.332112317682009	0.89	0.222038712392691	0.0221538588138484	0.122506652000453	0.0172	0.0174	0.0174	0.0054	0.1693	0.005	0.0045	0.0585	0.0012	0.1111	0.1384	0.0261	0.0032	0.1073	0.0189	0.0056	0.0043	0.001	0.001	0.0419	0.0281	0.0285	0.0743	0.0169	0.0907	0.0014
5	rs78025285	2383219	0.93	0.332112317682009	0.89	0.222038712392691	0.0219962468942764	0.130681780387496	0.0172	0.0174	0.0174	0.0054	0.1693	0.005	0.0044	0.0585	0.0012	0.1111	0.1384	0.0261	0.0032	0.1074	0.0189	0.0056	0.0043	0.001	0.001	0.0419	0.028	0.0285	0.0742	0.0169	0.0908	0.0014
5	rs116112962	2387086	0.93	0.332112317682009	0.89	0.222038712392691	0.0162138742668023	0.122418878471943	0.0174	0.0175	0.0174	0.0053	0.1693	0.0049	0.0044	0.0586	0.0012	0.1109	0.1382	0.0259	0.0032	0.1079	0.0189	0.0055	0.0043	0.0011	0.001	0.0419	0.0282	0.0283	0.0743	0.0167	0.0908	0.0014
5	rs465787	2388855	0.93	0.332112317682009	0.89	0.222038712392691	0.00938024398219803	0.102299748141799	0.0175	0.0176	0.0174	0.0052	0.1693	0.0048	0.0044	0.0588	0.0012	0.1108	0.1381	0.0259	0.0031	0.1081	0.0189	0.0054	0.0042	0.0011	0.001	0.042	0.0283	0.0282	0.0743	0.0167	0.0909	0.0014
5	rs6870608	2389072	0.93	0.332112317682009	0.89	0.222038712392691	0.00880864435767061	0.101808540055431	0.0175	0.0176	0.0174	0.0052	0.1693	0.0048	0.0044	0.0587	0.0012	0.1108	0.1382	0.0259	0.0032	0.1081	0.0189	0.0054	0.0042	0.0011	0.0011	0.0419	0.0283	0.0282	0.0743	0.0167	0.0909	0.0014
5	rs461919	2389909	0.93	0.332112317682009	0.89	0.222038712392691	0.00921413688790193	0.111042965294375	0.0175	0.0176	0.0174	0.0052	0.1693	0.0048	0.0044	0.0588	0.0012	0.1108	0.1381	0.0258	0.0032	0.1082	0.0189	0.0054	0.0042	0.0011	0.0011	0.0419	0.0283	0.0282	0.0743	0.0167	0.0909	0.0014
5	rs62328276	2393154	0.93	0.332112317682009	0.9	0.195029827813683	0.00941965612077546	0.157597423766489	0.0176	0.0176	0.0173	0.005	0.1692	0.0047	0.0044	0.0589	0.0012	0.1109	0.1382	0.0257	0.0031	0.1085	0.0189	0.0053	0.0042	0.0011	0.001	0.0419	0.0283	0.0282	0.0744	0.0166	0.091	0.0014
5	rs115884625	2396584	0.93	0.332112317682009	0.9	0.195029827813683	0.00746044985639112	0.144237467462872	0.0176	0.0177	0.0173	0.005	0.169	0.0046	0.0044	0.0589	0.0012	0.1109	0.1382	0.0256	0.0031	0.1086	0.019	0.0053	0.0042	0.0011	0.001	0.0419	0.0284	0.0282	0.0744	0.0167	0.091	0.0014
5	rs76667593	2396901	0.93	0.332112317682009	0.9	0.195029827813683	0.0076396681666415	0.14638762377519	0.0177	0.0177	0.0173	0.005	0.169	0.0045	0.0043	0.0589	0.0012	0.1109	0.1382	0.0256	0.0031	0.1086	0.019	0.0053	0.0042	0.0011	0.001	0.042	0.0284	0.0282	0.0745	0.0167	0.0909	0.0014
5	rs650640	2398630	0.94	0.298643641979994	0.9	0.195029827813683	0.00671830316259081	0.152621024875718	0.0177	0.0177	0.0172	0.005	0.1688	0.0045	0.0043	0.0589	0.0012	0.1109	0.1382	0.0256	0.0031	0.1087	0.019	0.0053	0.0042	0.0011	0.0011	0.042	0.0284	0.0282	0.0745	0.0167	0.091	0.0014
5	rs469087	2400542	0.94	0.298643641979994	0.9	0.195029827813683	0.00796447621597878	0.131041660402904	0.018	0.0177	0.0174	0.0048	0.1681	0.0042	0.0043	0.0589	0.0012	0.1097	0.1379	0.0264	0.0032	0.1083	0.019	0.0052	0.0041	0.0011	0.0011	0.0422	0.0284	0.0294	0.0744	0.0169	0.0911	0.0014
5	rs10059366	2403444	0.93	0.332112317682009	0.9	0.195029827813683	0.00297294215298323	0.346941786734626	0.0197	0.0194	0.0173	0.0038	0.1637	0.0024	0.0038	0.0588	0.0013	0.1101	0.1367	0.0238	0.0034	0.1133	0.0192	0.0036	0.0032	0.0017	0.0014	0.0421	0.0283	0.0287	0.0753	0.0174	0.0946	0.0016
5	rs76713536	2403797	0.93	0.332112317682009	0.9	0.195029827813683	0.00288161098095395	0.336193615399693	0.0197	0.0194	0.0173	0.0038	0.1637	0.0024	0.0038	0.0588	0.0013	0.1101	0.1367	0.0238	0.0034	0.1133	0.0192	0.0036	0.0032	0.0017	0.0014	0.0422	0.0283	0.0287	0.0753	0.0174	0.0946	0.0016
5	rs35480035	2404696	0.93	0.332112317682009	0.9	0.195029827813683	0.0021749816838481	0.280599557323607	0.0197	0.0195	0.0174	0.0037	0.1637	0.0024	0.0038	0.0588	0.0013	0.11	0.1367	0.0237	0.0034	0.1134	0.0192	0.0036	0.0032	0.0017	0.0014	0.0422	0.0283	0.0287	0.0754	0.0174	0.0946	0.0016
5	rs160729	2406499	0.93	0.332112317682009	0.9	0.195029827813683	0.00166733023965442	0.241758495810501	0.0197	0.0195	0.0174	0.0037	0.1636	0.0024	0.0038	0.0588	0.0013	0.11	0.1368	0.0236	0.0034	0.1134	0.0191	0.0036	0.0032	0.0017	0.0014	0.0422	0.0283	0.0287	0.0754	0.0174	0.0946	0.0016
5	rs72716613	2411395	0.93	0.332112317682009	0.9	0.195029827813683	0.00124629067542356	0.217160279196102	0.0197	0.0195	0.0174	0.0037	0.1637	0.0023	0.0038	0.0588	0.0013	0.11	0.1368	0.0235	0.0034	0.1136	0.0192	0.0036	0.0032	0.0017	0.0014	0.0423	0.0283	0.0286	0.0755	0.0174	0.0946	0.0016
5	rs313586	2413082	0.93	0.332112317682009	0.9	0.195029827813683	0.00101755586185197	0.215979896308117	0.0197	0.0195	0.0174	0.0037	0.1637	0.0023	0.0038	0.0588	0.0013	0.11	0.1368	0.0235	0.0034	0.1136	0.0192	0.0036	0.0032	0.0017	0.0014	0.0423	0.0284	0.0286	0.0755	0.0174	0.0946	0.0016
5	rs56358046	2413562	0.93	0.332112317682009	0.9	0.195029827813683	0.00100914519086142	0.215872693787667	0.0197	0.0195	0.0174	0.0037	0.1637	0.0023	0.0038	0.0588	0.0013	0.1101	0.1368	0.0235	0.0034	0.1136	0.0192	0.0036	0.0032	0.0017	0.0014	0.0422	0.0284	0.0286	0.0755	0.0174	0.0947	0.0016
5	rs12520711	2414601	0.93	0.332112317682009	0.9	0.195029827813683	0.000990017214573347	0.207247956042958	0.0197	0.0195	0.0174	0.0037	0.1637	0.0023	0.0038	0.0588	0.0013	0.1101	0.1367	0.0235	0.0034	0.1136	0.0192	0.0036	0.0032	0.0017	0.0014	0.0422	0.0283	0.0286	0.0755	0.0174	0.0947	0.0016
5	rs56161384	2414743	0.93	0.332112317682009	0.9	0.195029827813683	0.000991668596555363	0.205980167156929	0.0197	0.0195	0.0174	0.0037	0.1637	0.0023	0.0038	0.0588	0.0013	0.1101	0.1367	0.0235	0.0034	0.1136	0.0192	0.0036	0.0032	0.0017	0.0014	0.0422	0.0283	0.0286	0.0755	0.0174	0.0948	0.0016
5	rs63339764	2415131	0.93	0.332112317682009	0.9	0.195029827813683	0.0010345499633936	0.201668190340781	0.0196	0.0195	0.0174	0.0037	0.1637	0.0023	0.0038	0.0588	0.0013	0.1102	0.1367	0.0235	0.0034	0.1136	0.0192	0.0036	0.0032	0.0017	0.0014	0.0422	0.0283	0.0286	0.0754	0.0174	0.0948	0.0016
5	rs115528721	2417405	0.93	0.332112317682009	0.9	0.195029827813683	0.00130208908718879	0.234014448019754	0.0196	0.0195	0.0174	0.0037	0.1636	0.0023	0.0038	0.0588	0.0013	0.1102	0.1367	0.0235	0.0035	0.1136	0.0192	0.0036	0.0032	0.0017	0.0014	0.0421	0.0283	0.0286	0.0754	0.0174	0.0948	0.0016
5	rs114176537	2420800	0.93	0.332112317682009	0.9	0.195029827813683	0.00181371662111523	0.257825700739154	0.0197	0.0195	0.0174	0.0037	0.1636	0.0023	0.0038	0.0588	0.0013	0.1102	0.1367	0.0234	0.0035	0.1136	0.0192	0.0036	0.0032	0.0017	0.0014	0.0421	0.0283	0.0286	0.0755	0.0175	0.0948	0.0016
5	rs17649020	2426801	0.93	0.332112317682009	0.9	0.195029827813683	0.00297294215298323	0.317533115843343	0.0197	0.0195	0.0174	0.0037	0.1635	0.0024	0.0038	0.0589	0.0013	0.1102	0.1367	0.0234	0.0034	0.1136	0.0192	0.0035	0.0032	0.0017	0.0014	0.0421	0.0283	0.0286	0.0755	0.0175	0.0948	0.0016
5	rs76670365	2430321	0.93	0.332112317682009	0.89	0.222038712392691	0.00385074870790745	0.346941786734626	0.0197	0.0195	0.0173	0.0037	0.1634	0.0024	0.0038	0.0589	0.0013	0.1102	0.1367	0.0233	0.0034	0.1137	0.0192	0.0035	0.0032	0.0017	0.0014	0.0421	0.0283	0.0286	0.0755	0.0175	0.0948	0.0016
5	rs187688951	2445982	0.93	0.332112317682009	0.89	0.222038712392691	0.00301336345871967	0.271902898866162	0.02	0.0195	0.0173	0.0036	0.1628	0.0024	0.0038	0.0592	0.0013	0.1103	0.1364	0.0233	0.0034	0.1139	0.0193	0.0035	0.0032	0.0017	0.0014	0.042	0.0282	0.0286	0.0755	0.0174	0.0953	0.0016
5	rs57892151	2447222	0.93	0.332112317682009	0.89	0.222038712392691	0.00251369318637405	0.235115774492863	0.0201	0.0196	0.0172	0.0036	0.1624	0.0024	0.0038	0.0594	0.0013	0.1103	0.136	0.0233	0.0033	0.114	0.0195	0.0034	0.0032	0.0017	0.0014	0.0419	0.0281	0.0286	0.0755	0.0174	0.0956	0.0016
5	rs74865590	2448024	0.94	0.298643641979994	0.89	0.222038712392691	0.00390534385947351	0.152906573377713	0.0217	0.0208	0.0169	0.0035	0.1621	0.0023	0.0033	0.0603	0.0013	0.11	0.1338	0.0229	0.003	0.115	0.0198	0.003	0.003	0.0015	0.0013	0.0416	0.027	0.0297	0.0748	0.0172	0.0975	0.0016
5	rs6555108	2448160	0.94	0.298643641979994	0.89	0.222038712392691	0.00180427310343755	0.166441458887485	0.0221	0.021	0.0168	0.0035	0.162	0.0023	0.0032	0.0606	0.0013	0.1099	0.1332	0.0228	0.0029	0.1152	0.02	0.0029	0.003	0.0015	0.0013	0.0415	0.0267	0.03	0.0746	0.0171	0.0978	0.0016
5	rs4866650	2448590	0.94	0.298643641979994	0.89	0.222038712392691	0.00305422103133095	0.136483516162505	0.0227	0.0214	0.0165	0.0034	0.1627	0.0022	0.0029	0.0612	0.0012	0.1096	0.133	0.0228	0.0027	0.1145	0.0199	0.0028	0.0029	0.0014	0.0012	0.0414	0.0261	0.0306	0.0742	0.0167	0.0994	0.0015
5	rs6884169	2452032	0.94	0.298643641979994	0.89	0.222038712392691	0.00866882247071957	0.17018459656638	0.0234	0.0217	0.0162	0.0034	0.1629	0.0021	0.0026	0.0624	0.001	0.1089	0.1328	0.0229	0.0025	0.1145	0.0198	0.003	0.003	0.0011	0.0011	0.0415	0.0253	0.0309	0.0735	0.016	0.1009	0.0014
5	rs80323252	2452204	0.94	0.298643641979994	0.89	0.222038712392691	0.00584051628857903	0.138131894503639	0.0235	0.0217	0.0162	0.0034	0.1628	0.0021	0.0026	0.0625	0.001	0.109	0.1328	0.0229	0.0025	0.1145	0.0198	0.003	0.003	0.0011	0.0011	0.0416	0.0253	0.031	0.0735	0.016	0.1009	0.0014
5	rs315889	2452644	0.94	0.298643641979994	0.89	0.222038712392691	0.00401126489945119	0.131311810621591	0.0235	0.0218	0.0162	0.0034	0.1629	0.0021	0.0026	0.0625	0.001	0.109	0.1328	0.0229	0.0025	0.1145	0.0198	0.003	0.003	0.0011	0.0011	0.0416	0.0252	0.031	0.0735	0.016	0.101	0.0014
5	rs80052335	2456353	0.94	0.298643641979994	0.89	0.222038712392691	0.0047386055180756	0.130232445763723	0.0234	0.0218	0.0161	0.0034	0.163	0.0021	0.0026	0.0625	0.001	0.1092	0.1328	0.0229	0.0023	0.1144	0.0197	0.003	0.003	0.001	0.0011	0.0419	0.0251	0.031	0.0736	0.0161	0.101	0.0014
5	rs73028612	2459755	0.94	0.298643641979994	0.89	0.222038712392691	0.00473570130313388	0.10551490772154	0.0234	0.0218	0.0161	0.0033	0.1631	0.0021	0.0026	0.0625	9e-04	0.1094	0.1328	0.0228	0.0022	0.1144	0.0196	0.0031	0.003	0.001	0.0011	0.042	0.0251	0.0309	0.0735	0.0161	0.101	0.0013
5	rs114454832	2462224	0.94	0.298643641979994	0.89	0.222038712392691	0.00550630246816235	0.110198422038498	0.0234	0.0218	0.0161	0.0033	0.1631	0.0021	0.0026	0.0624	9e-04	0.1096	0.1328	0.0228	0.0022	0.1145	0.0195	0.0031	0.003	9e-04	0.0011	0.0421	0.025	0.0309	0.0736	0.0162	0.101	0.0013
5	rs114858789	2466725	0.94	0.298643641979994	0.89	0.222038712392691	0.0048707447096327	0.0747373861482215	0.0233	0.0219	0.0159	0.0033	0.1632	0.0022	0.0026	0.0623	8e-04	0.1102	0.1326	0.0226	0.002	0.1146	0.0193	0.0032	0.0031	8e-04	0.001	0.0425	0.0249	0.0307	0.0738	0.0162	0.101	0.0012
5	rs315917	2466981	0.94	0.298643641979994	0.9	0.195029827813683	0.0035797471384731	0.0624705832802539	0.0233	0.0218	0.0159	0.0033	0.1631	0.0022	0.0026	0.0625	8e-04	0.1101	0.1325	0.0227	0.002	0.1147	0.0193	0.0032	0.0031	8e-04	0.001	0.0424	0.0249	0.0308	0.0739	0.0164	0.1007	0.0012
5	rs113886778	2469701	0.94	0.298643641979994	0.9	0.195029827813683	0.00653359709957682	0.0839173532368919	0.0232	0.0217	0.0158	0.0033	0.1627	0.0022	0.0027	0.0626	8e-04	0.1109	0.1321	0.0225	0.0018	0.1146	0.0191	0.0032	0.003	8e-04	0.001	0.0427	0.025	0.0306	0.0747	0.0164	0.101	0.0011
5	rs76450670	2474308	0.94	0.298643641979994	0.92	0.14824156235026	0.00706406138939705	0.0797180226008069	0.0231	0.0217	0.0157	0.0033	0.1624	0.0022	0.0027	0.0626	7e-04	0.1114	0.132	0.0224	0.0018	0.1146	0.019	0.0031	0.003	8e-04	0.001	0.0428	0.025	0.0305	0.075	0.0163	0.1011	0.0011
5	rs10475154	2479789	0.94	0.298643641979994	0.92	0.14824156235026	0.00498758026409498	0.0655878312910603	0.0231	0.0217	0.0156	0.0033	0.1622	0.0022	0.0027	0.0627	7e-04	0.1117	0.132	0.0224	0.0017	0.1145	0.0189	0.0031	0.003	8e-04	0.001	0.0429	0.0251	0.0304	0.0753	0.0163	0.1012	0.0011
5	rs407623	2487170	0.94	0.298643641979994	0.92	0.14824156235026	0.0041612432100683	0.0584363811717899	0.0231	0.0217	0.0156	0.0033	0.1623	0.0022	0.0027	0.0627	7e-04	0.1117	0.132	0.0224	0.0017	0.1145	0.0189	0.0031	0.003	8e-04	0.001	0.0429	0.0251	0.0304	0.0754	0.0163	0.1013	0.0011
5	rs461288	2488645	0.94	0.298643641979994	0.92	0.14824156235026	0.00405991891345325	0.0550885801248002	0.0231	0.0217	0.0156	0.0033	0.1623	0.0022	0.0027	0.0627	7e-04	0.1118	0.1319	0.0224	0.0017	0.1145	0.0189	0.0031	0.003	8e-04	0.001	0.0428	0.0252	0.0304	0.0755	0.0163	0.1013	0.001
5	rs3104226	2489407	0.94	0.298643641979994	0.92	0.14824156235026	0.00401891641786032	0.0535093889511163	0.0231	0.0217	0.0156	0.0033	0.1624	0.0022	0.0027	0.0627	7e-04	0.1118	0.1318	0.0224	0.0017	0.1144	0.0189	0.0031	0.003	8e-04	0.001	0.0427	0.0253	0.0304	0.0755	0.0163	0.1012	0.001
5	rs76128420	2493307	0.94	0.298643641979994	0.92	0.14824156235026	0.00471251771050203	0.0562378374433771	0.0231	0.0215	0.0152	0.0031	0.1631	0.0021	0.0027	0.0623	5e-04	0.1123	0.1324	0.0222	0.0015	0.1139	0.0188	0.0029	0.0029	9e-04	9e-04	0.0431	0.0252	0.0303	0.0763	0.0164	0.1014	9e-04
5	rs78622840	2495673	0.94	0.298643641979994	0.91	0.170469891558667	0.00436168243836444	0.058632100491538	0.0231	0.0215	0.0151	0.0031	0.1631	0.0021	0.0027	0.0623	5e-04	0.1124	0.1324	0.0222	0.0015	0.1139	0.0188	0.0028	0.0029	9e-04	9e-04	0.0431	0.0251	0.0303	0.0764	0.0164	0.1014	8e-04
5	rs462722	2497484	0.94	0.298643641979994	0.91	0.170469891558667	0.00402402381460504	0.0568807159807942	0.0231	0.0215	0.0151	0.003	0.1631	0.0022	0.0027	0.0622	5e-04	0.1124	0.1324	0.0222	0.0015	0.1138	0.0188	0.0028	0.0029	9e-04	9e-04	0.0431	0.0251	0.0304	0.0764	0.0164	0.1014	8e-04
5	rs55861228	2501680	0.94	0.298643641979994	0.91	0.170469891558667	0.00325867602405734	0.0496792736623614	0.0231	0.0215	0.0151	0.003	0.163	0.0022	0.0027	0.0619	5e-04	0.1125	0.1324	0.0222	0.0015	0.114	0.0189	0.0028	0.0029	9e-04	9e-04	0.0431	0.0251	0.0304	0.0765	0.0163	0.1014	8e-04
5	rs80083863	2502631	0.94	0.298643641979994	0.91	0.170469891558667	0.00341285711373973	0.0509626999900096	0.0231	0.0215	0.0151	0.003	0.1631	0.0022	0.0027	0.0619	5e-04	0.1125	0.1324	0.0222	0.0015	0.114	0.0189	0.0028	0.0029	9e-04	9e-04	0.0432	0.025	0.0304	0.0765	0.0163	0.1015	8e-04
5	rs1470530	2505140	0.94	0.298643641979994	0.91	0.170469891558667	0.0033549291860793	0.0509012607836079	0.0231	0.0214	0.0151	0.003	0.163	0.0022	0.0027	0.0618	5e-04	0.1125	0.1324	0.0222	0.0015	0.114	0.019	0.0028	0.0029	9e-04	9e-04	0.0432	0.025	0.0304	0.0765	0.0163	0.1015	9e-04
5	rs16869844	2509474	0.94	0.298643641979994	0.91	0.170469891558667	0.00351498790250446	0.0584363811717899	0.023	0.0214	0.015	0.0029	0.163	0.0022	0.0027	0.0618	5e-04	0.1126	0.1325	0.0222	0.0015	0.114	0.019	0.0028	0.0028	0.001	8e-04	0.0432	0.025	0.0304	0.0766	0.0163	0.1016	8e-04
5	rs73733379	2513855	0.94	0.298643641979994	0.91	0.170469891558667	0.00314986697602363	0.0606708402544973	0.023	0.0215	0.015	0.0028	0.163	0.0022	0.0027	0.0616	5e-04	0.1127	0.1326	0.0222	0.0015	0.1139	0.0189	0.0027	0.0028	0.001	8e-04	0.0433	0.025	0.0304	0.0767	0.0163	0.1017	8e-04
5	rs111723483	2515550	0.94	0.298643641979994	0.91	0.170469891558667	0.00326733464883198	0.0632101872033475	0.023	0.0215	0.015	0.0028	0.163	0.0022	0.0026	0.0616	5e-04	0.1128	0.1327	0.0222	0.0015	0.1137	0.0189	0.0027	0.0028	0.001	8e-04	0.0433	0.025	0.0303	0.0767	0.0163	0.1017	8e-04
5	rs3112409	2516230	0.94	0.298643641979994	0.91	0.170469891558667	0.00314986697602363	0.0659991280481195	0.023	0.0215	0.0149	0.0027	0.163	0.0022	0.0026	0.0615	5e-04	0.1129	0.1329	0.0223	0.0014	0.1136	0.0189	0.0027	0.0028	0.001	8e-04	0.0434	0.025	0.0303	0.0768	0.0163	0.1018	8e-04
5	rs13171172	2522181	0.94	0.298643641979994	0.91	0.170469891558667	0.00314986697602363	0.0703118997827638	0.023	0.0215	0.0149	0.0027	0.1632	0.0021	0.0026	0.0613	5e-04	0.1131	0.1328	0.0223	0.0014	0.1138	0.0189	0.0028	0.0029	0.0011	8e-04	0.0434	0.025	0.0302	0.0767	0.0162	0.1017	8e-04
5	rs374683	2522431	0.94	0.298643641979994	0.91	0.170469891558667	0.0031163325825834	0.0683500996985471	0.023	0.0215	0.0149	0.0027	0.1632	0.0021	0.0026	0.0613	5e-04	0.1132	0.1328	0.0223	0.0014	0.1138	0.0189	0.0028	0.0029	0.0011	8e-04	0.0434	0.025	0.0303	0.0767	0.0162	0.1017	8e-04
5	rs13169603	2530742	0.94	0.298643641979994	0.91	0.170469891558667	0.00368341515148388	0.0798664920361935	0.0231	0.0215	0.0148	0.0026	0.1636	0.0021	0.0026	0.0611	5e-04	0.1132	0.1327	0.0221	0.0014	0.1136	0.0187	0.0028	0.0028	0.0011	8e-04	0.0434	0.025	0.0302	0.0769	0.0162	0.1018	9e-04
5	rs11133952	2530770	0.94	0.298643641979994	0.91	0.170469891558667	0.00368341515148388	0.0800150737202863	0.0231	0.0215	0.0148	0.0026	0.1636	0.0021	0.0026	0.0611	5e-04	0.1132	0.1327	0.0221	0.0014	0.1136	0.0187	0.0028	0.0028	0.0011	8e-04	0.0434	0.025	0.0302	0.0769	0.0162	0.1018	9e-04
5	rs34279215	2535190	0.94	0.298643641979994	0.91	0.170469891558667	0.00384335081509116	0.0840689375782161	0.0231	0.0215	0.0148	0.0026	0.1638	0.0021	0.0026	0.061	5e-04	0.1132	0.1327	0.022	0.0014	0.1136	0.0187	0.0028	0.0028	0.0011	8e-04	0.0433	0.025	0.0302	0.077	0.0162	0.1018	9e-04
5	rs72720952	2535717	0.94	0.298643641979994	0.91	0.170469891558667	0.00348523815355399	0.0811330067505299	0.0231	0.0215	0.0148	0.0026	0.1638	0.0021	0.0027	0.061	5e-04	0.1132	0.1327	0.022	0.0015	0.1136	0.0187	0.0028	0.0028	0.0011	8e-04	0.0433	0.025	0.0302	0.077	0.0162	0.1018	9e-04
5	rs12519849	2538259	0.94	0.298643641979994	0.91	0.170469891558667	0.00324787836951459	0.084828510477898	0.023	0.0215	0.0148	0.0026	0.1639	0.0021	0.0027	0.0607	5e-04	0.1133	0.1329	0.022	0.0015	0.1134	0.0187	0.0028	0.0028	0.0012	8e-04	0.0433	0.0251	0.0301	0.0771	0.0163	0.1017	9e-04
5	rs116818968	2538791	0.94	0.298643641979994	0.91	0.170469891558667	0.0040368146775599	0.105680824592601	0.023	0.0215	0.0148	0.0026	0.1639	0.0022	0.0027	0.0607	5e-04	0.1134	0.1329	0.022	0.0015	0.1134	0.0187	0.0028	0.0029	0.0012	8e-04	0.0433	0.0251	0.0301	0.0771	0.0162	0.1017	9e-04
5	rs16869906	2539161	0.94	0.298643641979994	0.91	0.170469891558667	0.00403425394652732	0.100421787636218	0.023	0.0216	0.0148	0.0026	0.1639	0.0022	0.0027	0.0607	5e-04	0.1134	0.1328	0.022	0.0015	0.1134	0.0187	0.0028	0.0029	0.0012	8e-04	0.0433	0.0251	0.0301	0.0771	0.0162	0.1017	9e-04
5	rs13157694	2541190	0.94	0.298643641979994	0.92	0.14824156235026	0.00572516417507039	0.100503156051282	0.023	0.0216	0.0147	0.0025	0.1641	0.0022	0.0027	0.0604	5e-04	0.1138	0.1328	0.0217	0.0016	0.1132	0.0185	0.0029	0.0029	0.0012	9e-04	0.0432	0.0251	0.0301	0.0773	0.0161	0.1018	9e-04
5	rs77765751	2543286	0.94	0.298643641979994	0.92	0.14824156235026	0.00841688146343732	0.107512540683026	0.023	0.0216	0.0147	0.0025	0.1645	0.0023	0.0028	0.0602	5e-04	0.114	0.1323	0.0215	0.0016	0.1129	0.0185	0.0029	0.0029	0.0012	9e-04	0.0432	0.025	0.0301	0.0775	0.0159	0.1019	9e-04
5	rs116693548	2549521	0.94	0.298643641979994	0.92	0.14824156235026	0.00939500884182613	0.150154294629113	0.0229	0.0216	0.0147	0.0025	0.165	0.0025	0.0028	0.0598	6e-04	0.1142	0.1319	0.0212	0.0017	0.1126	0.0185	0.0031	0.003	0.0013	9e-04	0.0431	0.0248	0.0302	0.0776	0.0157	0.1021	0.001
5	rs10475169	2555514	0.94	0.298643641979994	0.92	0.14824156235026	0.00848503139724569	0.158464482425801	0.0229	0.0216	0.0147	0.0025	0.1651	0.0026	0.0029	0.0597	6e-04	0.1142	0.1318	0.0212	0.0017	0.1125	0.0186	0.0031	0.003	0.0013	9e-04	0.0432	0.0248	0.0302	0.0776	0.0156	0.1021	0.001
5	rs78729952	2557089	0.94	0.298643641979994	0.9	0.195029827813683	0.00901204148721788	0.176153648403941	0.0229	0.0215	0.0147	0.0025	0.1654	0.0026	0.0029	0.0596	6e-04	0.1142	0.1317	0.0211	0.0018	0.1124	0.0185	0.0031	0.003	0.0013	9e-04	0.0431	0.0247	0.0302	0.0775	0.0156	0.1021	0.001
5	rs114296881	2562096	0.94	0.298643641979994	0.9	0.195029827813683	0.00925788728448364	0.176654286745598	0.0229	0.0215	0.0147	0.0025	0.1654	0.0026	0.0029	0.0596	6e-04	0.1142	0.1317	0.021	0.0018	0.1124	0.0185	0.0032	0.003	0.0013	9e-04	0.0431	0.0247	0.0302	0.0775	0.0156	0.1022	0.001
5	rs62328342	2567205	0.94	0.298643641979994	0.89	0.222038712392691	0.0106344155276563	0.202717078738739	0.0228	0.0216	0.0146	0.0025	0.1662	0.0028	0.0031	0.0593	7e-04	0.1144	0.1315	0.0208	0.0018	0.1122	0.0184	0.0033	0.0031	0.0014	8e-04	0.0429	0.0244	0.0302	0.0772	0.0156	0.1022	0.0011
5	rs408511	2567568	0.94	0.298643641979994	0.89	0.222038712392691	0.00931646630900975	0.181788734373627	0.0229	0.0216	0.0146	0.0025	0.1663	0.0028	0.0031	0.0593	7e-04	0.1144	0.1315	0.0208	0.0018	0.1121	0.0184	0.0033	0.0031	0.0014	8e-04	0.0429	0.0243	0.0302	0.0772	0.0156	0.1022	0.0011
5	rs111485357	2567625	0.94	0.298643641979994	0.89	0.222038712392691	0.0094492975755394	0.184120783360023	0.0228	0.0216	0.0146	0.0025	0.1663	0.0028	0.0031	0.0593	7e-04	0.1144	0.1315	0.0208	0.0018	0.1121	0.0184	0.0033	0.0031	0.0014	8e-04	0.0429	0.0243	0.0302	0.0772	0.0156	0.1022	0.0011
5	rs13184003	2575281	0.95	0.267590046340022	0.89	0.222038712392691	0.00983091041776073	0.18493431688321	0.0228	0.0216	0.0146	0.0025	0.1664	0.0028	0.0031	0.0593	8e-04	0.1144	0.1314	0.0208	0.0019	0.1119	0.0184	0.0034	0.0031	0.0014	8e-04	0.0429	0.0243	0.0303	0.0771	0.0157	0.1024	0.0012
5	rs13152989	2577188	0.95	0.267590046340022	0.89	0.222038712392691	0.0113779543732397	0.222011047405546	0.0229	0.0216	0.0146	0.0025	0.1665	0.0028	0.0032	0.0593	8e-04	0.1143	0.1313	0.0208	0.0019	0.1118	0.0183	0.0034	0.0031	0.0015	8e-04	0.0428	0.0243	0.0303	0.077	0.0157	0.1024	0.0012
5	rs369740	2578310	0.95	0.267590046340022	0.89	0.222038712392691	0.013113732581295	0.246779211477227	0.0229	0.0216	0.0147	0.0026	0.1666	0.0028	0.0032	0.0592	8e-04	0.1142	0.1312	0.0208	0.0019	0.1118	0.0183	0.0034	0.0032	0.0015	8e-04	0.0428	0.0242	0.0303	0.077	0.0157	0.1024	0.0012
5	rs116696230	2578766	0.95	0.267590046340022	0.89	0.222038712392691	0.0134523427862518	0.266381645968273	0.0229	0.0216	0.0147	0.0026	0.1666	0.0028	0.0032	0.0592	8e-04	0.1142	0.1312	0.0208	0.0019	0.1118	0.0183	0.0034	0.0032	0.0015	8e-04	0.0428	0.0242	0.0303	0.0769	0.0157	0.1024	0.0012
5	rs76218967	2581943	0.95	0.267590046340022	0.89	0.222038712392691	0.0150395586202535	0.284101682562465	0.0229	0.0216	0.0148	0.0025	0.1667	0.0028	0.0032	0.0591	8e-04	0.1141	0.131	0.0209	0.0019	0.1118	0.0184	0.0034	0.0031	0.0015	8e-04	0.0428	0.0242	0.0304	0.0769	0.0157	0.1024	0.0012
5	rs376205	2582828	0.95	0.267590046340022	0.89	0.222038712392691	0.0155502529990191	0.296936699435065	0.0229	0.0216	0.0148	0.0025	0.1667	0.0028	0.0032	0.0591	8e-04	0.1141	0.1309	0.0209	0.0019	0.1118	0.0184	0.0034	0.0031	0.0015	8e-04	0.0428	0.0242	0.0304	0.0768	0.0157	0.1024	0.0013
5	rs7705916	2586224	0.95	0.267590046340022	0.89	0.222038712392691	0.0165571491238514	0.32590994164905	0.0229	0.0216	0.0149	0.0025	0.1668	0.0028	0.0032	0.0591	8e-04	0.114	0.1308	0.0209	0.0019	0.1118	0.0184	0.0034	0.0031	0.0015	8e-04	0.0428	0.0242	0.0304	0.0768	0.0157	0.1024	0.0013
5	rs34450572	2589186	0.95	0.267590046340022	0.89	0.222038712392691	0.0217200829356221	0.370495129204919	0.023	0.0215	0.0149	0.0025	0.1669	0.0029	0.0032	0.059	9e-04	0.114	0.1308	0.0209	0.0019	0.1117	0.0184	0.0035	0.0031	0.0015	8e-04	0.0428	0.0242	0.0303	0.0767	0.0157	0.1024	0.0013
5	rs72720996	2590034	0.95	0.267590046340022	0.89	0.222038712392691	0.0305374706210098	0.32773945413176	0.023	0.0215	0.0148	0.0026	0.1669	0.0029	0.0033	0.0587	9e-04	0.1139	0.1307	0.021	0.002	0.1116	0.0185	0.0036	0.0032	0.0015	8e-04	0.0428	0.0242	0.0302	0.0767	0.0158	0.1025	0.0013
5	rs323682	2592459	0.94	0.298643641979994	0.89	0.222038712392691	0.0336197687183726	0.245884239650522	0.0232	0.0216	0.0146	0.0026	0.1675	0.003	0.0034	0.058	0.0011	0.1135	0.13	0.0212	0.0021	0.1114	0.0187	0.0038	0.0032	0.0016	9e-04	0.0429	0.0241	0.0297	0.0767	0.0158	0.1027	0.0014
5	rs73035371	2596423	0.94	0.298643641979994	0.89	0.222038712392691	0.0329127092943	0.284335629527589	0.0234	0.0217	0.0145	0.0027	0.1684	0.0032	0.0037	0.0565	0.0014	0.1131	0.1288	0.0215	0.0024	0.1113	0.0188	0.004	0.0033	0.0018	0.001	0.043	0.024	0.029	0.0768	0.016	0.1031	0.0015
5	rs386329	2596991	0.94	0.298643641979994	0.89	0.222038712392691	0.0305374706210098	0.293977715466915	0.0235	0.0217	0.0145	0.0027	0.1684	0.0032	0.0037	0.0565	0.0014	0.1131	0.1288	0.0215	0.0024	0.1113	0.0188	0.004	0.0033	0.0018	0.001	0.043	0.024	0.029	0.0768	0.016	0.1031	0.0015
5	rs75346396	2597720	0.94	0.298643641979994	0.89	0.222038712392691	0.0321555078567607	0.311383158170298	0.0235	0.0217	0.0145	0.0027	0.1683	0.0032	0.0037	0.0565	0.0014	0.1131	0.1287	0.0216	0.0024	0.1112	0.0188	0.004	0.0033	0.0018	0.001	0.043	0.024	0.029	0.0767	0.0159	0.1031	0.0015
5	rs28548428	2607357	0.94	0.298643641979994	0.89	0.222038712392691	0.0404372583818608	0.384221615014929	0.0235	0.0216	0.0146	0.0028	0.1681	0.0033	0.0037	0.0566	0.0014	0.1129	0.1285	0.0216	0.0024	0.1112	0.0187	0.0041	0.0034	0.0019	0.001	0.043	0.024	0.0291	0.0766	0.0161	0.1029	0.0015
5	rs76601109	2609533	0.95	0.267590046340022	0.89	0.222038712392691	0.0479418283213281	0.523512244756968	0.0236	0.0212	0.0149	0.0031	0.1682	0.0036	0.004	0.057	0.0016	0.1121	0.1275	0.0223	0.0027	0.1101	0.0185	0.0043	0.0036	0.0021	0.0012	0.0429	0.0236	0.0291	0.0767	0.0163	0.1023	0.0017
5	rs16870131	2610660	0.95	0.267590046340022	0.89	0.222038712392691	0.0528729116889087	0.956603447053999	0.0238	0.0207	0.0153	0.0033	0.1683	0.0039	0.0044	0.0572	0.0019	0.1113	0.1264	0.0231	0.003	0.109	0.0184	0.0045	0.0038	0.0025	0.0014	0.0427	0.0227	0.0291	0.077	0.0167	0.1018	0.002
5	rs434930	2610744	0.95	0.267590046340022	0.89	0.222038712392691	0.0493594098875003	0.954382949835584	0.0238	0.0207	0.0153	0.0033	0.1683	0.0039	0.0044	0.0572	0.0019	0.1113	0.1264	0.0231	0.003	0.109	0.0184	0.0045	0.0039	0.0025	0.0014	0.0427	0.0227	0.0291	0.077	0.0167	0.1018	0.002
5	rs13361753	2610866	0.95	0.267590046340022	0.89	0.222038712392691	0.0471487878319078	0.914275886405127	0.0238	0.0207	0.0153	0.0033	0.1683	0.0039	0.0044	0.0572	0.0019	0.1113	0.1263	0.0231	0.003	0.109	0.0184	0.0046	0.0039	0.0025	0.0014	0.0427	0.0226	0.0292	0.077	0.0167	0.1018	0.002
5	rs2004187	2612747	0.95	0.267590046340022	0.89	0.222038712392691	0.0506062268882377	1.07827948024545	0.0239	0.0207	0.0153	0.0034	0.1683	0.004	0.0044	0.0572	0.0019	0.1111	0.1264	0.0232	0.0029	0.109	0.0184	0.0046	0.0039	0.0024	0.0014	0.0426	0.0225	0.0291	0.077	0.0168	0.1017	0.002
5	rs12188914	2616497	0.95	0.267590046340022	0.89	0.222038712392691	0.0899951227402665	1.19132721230694	0.0239	0.0207	0.0154	0.0034	0.168	0.004	0.0045	0.0572	0.0019	0.1106	0.1261	0.0234	0.003	0.1094	0.0185	0.0047	0.004	0.0025	0.0014	0.0425	0.0225	0.0291	0.0769	0.0168	0.1014	0.0021
5	rs76988331	2621260	0.95	0.267590046340022	0.89	0.222038712392691	0.0933851573634652	1.16888483170675	0.0239	0.0207	0.0154	0.0034	0.1678	0.004	0.0045	0.0572	0.002	0.1105	0.126	0.0234	0.003	0.1096	0.0186	0.0047	0.004	0.0025	0.0014	0.0425	0.0226	0.0291	0.0769	0.0168	0.1012	0.0021
5	rs17659847	2623883	0.95	0.267590046340022	0.89	0.222038712392691	0.0831532702855954	1.0911171599478	0.0242	0.0207	0.0155	0.0034	0.1676	0.0041	0.0045	0.0572	0.002	0.1103	0.1257	0.0235	0.003	0.1097	0.0187	0.0047	0.004	0.0025	0.0014	0.0424	0.0226	0.0291	0.0769	0.0169	0.1011	0.0021
5	rs6864728	2627030	0.95	0.267590046340022	0.9	0.195029827813683	0.117785870790606	1.14143249490796	0.0243	0.0206	0.0156	0.0034	0.1673	0.0041	0.0045	0.0571	0.002	0.11	0.1255	0.0236	0.003	0.1101	0.0189	0.0048	0.0041	0.0026	0.0014	0.0424	0.0225	0.0291	0.0766	0.0169	0.101	0.0021
5	rs76168713	2627538	0.95	0.267590046340022	0.9	0.195029827813683	0.215113467841457	0.856638335963757	0.0246	0.0205	0.016	0.0035	0.166	0.0043	0.0048	0.0565	0.0022	0.1088	0.1251	0.0245	0.0032	0.1096	0.0195	0.005	0.0043	0.0028	0.0016	0.042	0.0223	0.0292	0.0765	0.0171	0.101	0.0024
5	rs437272	2627822	0.96	0.238871757466757	0.9	0.195029827813683	0.149533410935599	0.71127852609258	0.0248	0.0204	0.0163	0.0037	0.1651	0.0045	0.0049	0.0562	0.0024	0.1081	0.1249	0.025	0.0032	0.1094	0.0199	0.0051	0.0044	0.0029	0.0017	0.0417	0.0222	0.0293	0.0765	0.0173	0.1012	0.0026
5	rs75847388	2629282	0.97	0.212405230483542	0.9	0.195029827813683	0.12593303575528	0.418218156934874	0.0247	0.0195	0.0174	0.0037	0.1614	0.0051	0.0056	0.0545	0.0027	0.1061	0.1255	0.0272	0.0033	0.1096	0.0215	0.0056	0.0049	0.0034	0.0019	0.0399	0.0212	0.0304	0.077	0.0171	0.1013	0.0029
5	rs6874890	2630581	0.98	0.188103243221556	0.9	0.195029827813683	0.23229310850238	0.512726345200996	0.0246	0.0185	0.0181	0.0037	0.1582	0.0056	0.0061	0.0543	0.003	0.1053	0.1257	0.0297	0.0034	0.1101	0.0221	0.0059	0.0054	0.0038	0.0021	0.0384	0.0201	0.0311	0.0767	0.0172	0.101	0.0032
5	rs323666	2630823	0.98	0.188103243221556	0.9	0.195029827813683	0.182191836148005	0.496244340074842	0.0245	0.0184	0.0183	0.0038	0.1577	0.0056	0.0062	0.0543	0.0031	0.1053	0.1257	0.0302	0.0034	0.1101	0.0222	0.0059	0.0055	0.0038	0.0021	0.0382	0.02	0.0313	0.0767	0.0172	0.1009	0.0032
5	rs79409693	2631667	0.99	0.165875049708709	0.9	0.195029827813683	0.251003274370851	0.433723478454856	0.0242	0.018	0.0187	0.0038	0.1564	0.0057	0.0063	0.0545	0.0031	0.1051	0.1263	0.0308	0.0033	0.1108	0.0223	0.0059	0.0056	0.0038	0.0021	0.0379	0.0193	0.0314	0.0771	0.017	0.1006	0.0033
5	rs75279790	2632310	0.99	0.165875049708709	0.9	0.195029827813683	0.265467520282364	0.499529765467314	0.024	0.0177	0.0191	0.0038	0.1555	0.0057	0.0063	0.0547	0.0032	0.1051	0.1268	0.0311	0.0033	0.1112	0.0225	0.006	0.0056	0.0039	0.0022	0.0376	0.0188	0.0315	0.0773	0.0168	0.1005	0.0033
5	rs72723020	2632579	0.99	0.165875049708709	0.9	0.195029827813683	0.280325245859429	0.439278710089211	0.0239	0.0176	0.0192	0.0038	0.1552	0.0057	0.0063	0.0548	0.0032	0.1051	0.1269	0.0312	0.0033	0.1114	0.0226	0.0059	0.0056	0.0039	0.0022	0.0376	0.0186	0.0315	0.0774	0.0167	0.1005	0.0033
5	rs2259	2635400	0.98	0.188103243221556	0.9	0.195029827813683	0.567798616427283	0.456591736073712	0.0226	0.0159	0.0205	0.0039	0.1518	0.0056	0.0063	0.0563	0.0035	0.1058	0.1267	0.0329	0.0032	0.1135	0.0236	0.0058	0.0059	0.0039	0.0023	0.0363	0.0167	0.0314	0.0797	0.0159	0.0997	0.0033
5	rs921128	2637300	0.98	0.188103243221556	0.91	0.170469891558667	0.517331499194582	0.426871897939137	0.0225	0.0157	0.0206	0.0039	0.1513	0.0056	0.0063	0.0564	0.0035	0.1058	0.1265	0.0332	0.0032	0.1136	0.0237	0.0058	0.006	0.0039	0.0024	0.0363	0.0166	0.0314	0.0799	0.0164	0.0995	0.0034
5	rs13189298	2639964	0.98	0.188103243221556	0.91	0.170469891558667	0.414574368964859	0.395894769485772	0.0224	0.0157	0.0206	0.0039	0.1511	0.0056	0.0063	0.0564	0.0035	0.1063	0.1265	0.0333	0.0032	0.1136	0.0237	0.0058	0.0061	0.0039	0.0024	0.0363	0.0165	0.0314	0.08	0.0166	0.0992	0.0034
5	rs323654	2640771	0.98	0.188103243221556	0.92	0.14824156235026	0.378248342598625	0.322259952932859	0.0224	0.0157	0.0207	0.004	0.1511	0.0056	0.0063	0.0564	0.0035	0.1064	0.1265	0.0334	0.0032	0.1136	0.0236	0.0058	0.0061	0.0039	0.0024	0.0362	0.0164	0.0314	0.08	0.0166	0.0992	0.0034
5	rs434848	2640901	0.98	0.188103243221556	0.93	0.128223312274834	0.386144710771163	0.320075775582771	0.0224	0.0157	0.0207	0.004	0.1511	0.0056	0.0063	0.0563	0.0035	0.1064	0.1265	0.0334	0.0032	0.1136	0.0236	0.0058	0.0061	0.0039	0.0024	0.0362	0.0164	0.0314	0.08	0.0166	0.0992	0.0034
5	rs34175269	2644305	0.98	0.188103243221556	0.93	0.128223312274834	0.404966127435227	0.326763340541501	0.0223	0.0154	0.0204	0.004	0.151	0.0056	0.0064	0.0564	0.0035	0.1067	0.1266	0.0335	0.0032	0.1137	0.0236	0.0058	0.0061	0.0039	0.0024	0.0362	0.0164	0.0314	0.08	0.0166	0.0991	0.0034
5	rs12186830	2647306	0.98	0.188103243221556	0.92	0.14824156235026	0.410442745734989	0.321774202084784	0.0223	0.0152	0.0201	0.0039	0.151	0.0056	0.0064	0.0564	0.0035	0.1069	0.1267	0.0336	0.0032	0.1138	0.0236	0.0058	0.0061	0.0039	0.0023	0.0363	0.0164	0.0314	0.08	0.0166	0.0991	0.0034
5	rs36044665	2654024	0.97	0.212405230483542	0.92	0.14824156235026	0.401109178208519	0.300737207556742	0.0222	0.015	0.0202	0.004	0.151	0.0056	0.0064	0.0565	0.0035	0.1071	0.1269	0.0337	0.0031	0.1136	0.0236	0.0059	0.0061	0.0039	0.0023	0.0363	0.0163	0.0315	0.08	0.0167	0.0989	0.0034
5	rs7713186	2655116	0.97	0.212405230483542	0.92	0.14824156235026	0.396989276655282	0.235777369120738	0.0221	0.0149	0.0202	0.004	0.151	0.0057	0.0065	0.0565	0.0035	0.1073	0.1262	0.0337	0.0031	0.1135	0.0236	0.0064	0.0061	0.0039	0.0023	0.0364	0.0164	0.0315	0.08	0.0167	0.0989	0.0035
5	rs17609095	2656693	0.97	0.212405230483542	0.92	0.14824156235026	0.43731201140931	0.243316969283838	0.0221	0.015	0.0202	0.0037	0.1509	0.0055	0.0064	0.0567	0.0035	0.1074	0.1262	0.0339	0.0031	0.1135	0.0236	0.0062	0.0061	0.0039	0.0023	0.0366	0.0164	0.0314	0.0801	0.0167	0.099	0.0035
5	rs16870255	2657580	0.97	0.212405230483542	0.92	0.14824156235026	0.449564566356677	0.247339093394564	0.0221	0.015	0.0202	0.0037	0.1508	0.0054	0.0064	0.0567	0.0035	0.1075	0.1262	0.034	0.0031	0.1135	0.0236	0.0062	0.0061	0.0039	0.0023	0.0366	0.0165	0.0314	0.0801	0.0167	0.099	0.0035
5	rs114327781	2657875	0.97	0.212405230483542	0.92	0.14824156235026	0.452743856639565	0.261123639113878	0.0221	0.015	0.0202	0.0037	0.1508	0.0054	0.0064	0.0567	0.0035	0.1075	0.1262	0.034	0.0031	0.1135	0.0236	0.0062	0.0061	0.0039	0.0023	0.0366	0.0165	0.0314	0.0801	0.0167	0.099	0.0035
5	rs1868039	2659543	0.97	0.212405230483542	0.92	0.14824156235026	0.480611816530025	0.278156006481766	0.0221	0.015	0.0202	0.0036	0.1509	0.0053	0.0063	0.0568	0.0034	0.1075	0.1262	0.0341	0.0031	0.1135	0.0236	0.0061	0.006	0.0039	0.0023	0.0367	0.0165	0.0314	0.0802	0.0167	0.099	0.0034
5	rs78729756	2661302	0.97	0.212405230483542	0.92	0.14824156235026	0.526665069780857	0.257485285814988	0.0219	0.0149	0.0202	0.0036	0.1507	0.0053	0.0063	0.0569	0.0035	0.1076	0.1263	0.0341	0.0031	0.1134	0.0235	0.0061	0.0061	0.0039	0.0023	0.0368	0.0167	0.0314	0.0802	0.0167	0.0989	0.0034
5	rs7732655	2663888	0.97	0.212405230483542	0.92	0.14824156235026	0.559388994842804	0.117109623517127	0.0214	0.0147	0.02	0.0037	0.1501	0.0054	0.0063	0.0572	0.0037	0.1079	0.1268	0.0342	0.0032	0.1128	0.0232	0.0061	0.0062	0.0039	0.0023	0.0374	0.0172	0.0316	0.0802	0.0165	0.0984	0.0034
5	rs2937761	2664245	0.97	0.212405230483542	0.93	0.128223312274834	0.573370342839767	0.0956668466215838	0.0213	0.0146	0.0201	0.0037	0.1502	0.0055	0.0062	0.0572	0.0038	0.1081	0.127	0.0342	0.0032	0.1129	0.0231	0.006	0.0062	0.0038	0.0023	0.0374	0.0173	0.0316	0.0802	0.0164	0.0985	0.0034
5	rs72723041	2664711	0.97	0.212405230483542	0.93	0.128223312274834	0.587512597917521	0.0994473743104156	0.0212	0.0145	0.0204	0.0036	0.1503	0.0055	0.0062	0.0571	0.0038	0.1079	0.1269	0.0342	0.0031	0.1127	0.0234	0.0059	0.0063	0.0038	0.0023	0.0373	0.0175	0.0316	0.0801	0.0164	0.0984	0.0033
5	rs6858993	2665010	0.97	0.212405230483542	0.93	0.128223312274834	0.543599414997437	0.0814321838693286	0.0211	0.0146	0.0204	0.0036	0.1504	0.0055	0.0062	0.0571	0.0037	0.108	0.1269	0.0343	0.0031	0.1127	0.0234	0.0059	0.0064	0.0038	0.0023	0.0372	0.0176	0.0316	0.0801	0.0163	0.0985	0.0033
5	rs76263266	2667501	0.97	0.212405230483542	0.92	0.14824156235026	0.248400899921764	0.0485304296482857	0.0208	0.0144	0.0205	0.0038	0.1489	0.0057	0.0063	0.0571	0.0033	0.1086	0.1268	0.0349	0.0031	0.1131	0.0233	0.0063	0.0063	0.0036	0.0022	0.0371	0.0183	0.0316	0.0798	0.0161	0.0988	0.0031
5	rs11749449	2668520	0.97	0.212405230483542	0.92	0.14824156235026	0.131376808941707	0.0258287823433747	0.0204	0.0144	0.0204	0.0039	0.1483	0.0058	0.0064	0.0571	0.003	0.109	0.1267	0.0354	0.0031	0.1134	0.0233	0.0065	0.0062	0.0034	0.0022	0.0371	0.0187	0.0316	0.0797	0.0159	0.0988	0.003
5	rs79009010	2669244	0.97	0.212405230483542	0.92	0.14824156235026	0.0592840344481794	0.0172681254875055	0.0199	0.0143	0.0204	0.004	0.147	0.006	0.0065	0.057	0.0025	0.1096	0.1265	0.0359	0.003	0.114	0.0232	0.0069	0.0062	0.0033	0.0021	0.0376	0.0195	0.0316	0.0798	0.0157	0.0988	0.0028
5	rs62328822	2669412	0.97	0.212405230483542	0.92	0.14824156235026	0.0475917866756997	0.0188624929852197	0.0196	0.0142	0.0203	0.0041	0.1465	0.006	0.0065	0.057	0.0023	0.1098	0.1264	0.036	0.003	0.1142	0.0232	0.007	0.0062	0.0032	0.0021	0.0379	0.0198	0.0315	0.08	0.0157	0.0987	0.0028
5	rs77747317	2673533	0.94	0.298643641979994	0.91	0.170469891558667	0.105199034630645	0.182801415270337	0.0178	0.0146	0.0195	0.0045	0.1443	0.0066	0.007	0.0568	0.001	0.1094	0.1261	0.0375	0.0028	0.1136	0.0229	0.0078	0.0062	0.0029	0.002	0.0386	0.0232	0.0315	0.0797	0.0148	0.1001	0.0023
5	rs10054312	2674526	0.94	0.298643641979994	0.91	0.170469891558667	0.0783402556934566	0.135844440998802	0.0178	0.0146	0.0195	0.0045	0.1442	0.0066	0.007	0.0568	0.001	0.1095	0.1261	0.0375	0.0028	0.1136	0.0229	0.0078	0.0062	0.0029	0.002	0.0386	0.0232	0.0315	0.0797	0.0148	0.1002	0.0023
5	rs72723050	2677278	0.94	0.298643641979994	0.91	0.170469891558667	0.0654026675874664	0.100015331350576	0.0178	0.0146	0.0195	0.0045	0.1442	0.0066	0.0071	0.0568	9e-04	0.1093	0.1261	0.0376	0.0028	0.1137	0.0229	0.0078	0.0062	0.0029	0.002	0.0387	0.0233	0.0315	0.0797	0.0148	0.1003	0.0023
5	rs7704762	2679511	0.94	0.298643641979994	0.91	0.170469891558667	0.0587340718651307	0.0698895715461525	0.0178	0.0146	0.0195	0.0045	0.1442	0.0066	0.0071	0.0568	9e-04	0.1092	0.1261	0.0377	0.0028	0.1137	0.0229	0.0078	0.0063	0.0029	0.002	0.0387	0.0233	0.0316	0.0796	0.0148	0.1004	0.0023
5	rs62328830	2682715	0.94	0.298643641979994	0.91	0.170469891558667	0.0617632838421111	0.0684197657324233	0.0178	0.0146	0.0195	0.0046	0.1441	0.0067	0.0071	0.0568	9e-04	0.1092	0.1261	0.0376	0.0028	0.1138	0.0229	0.0078	0.0063	0.0029	0.002	0.0388	0.0234	0.0315	0.0796	0.0148	0.1004	0.0023
5	rs13170001	2685550	0.94	0.298643641979994	0.91	0.170469891558667	0.061725503581121	0.0713723338817499	0.0178	0.0146	0.0195	0.0046	0.1441	0.0067	0.0071	0.0568	9e-04	0.1092	0.1262	0.0376	0.0027	0.1139	0.0229	0.0078	0.0063	0.0029	0.0019	0.0388	0.0234	0.0315	0.0796	0.0148	0.1004	0.0023
5	rs2962614	2690240	0.94	0.298643641979994	0.91	0.170469891558667	0.0608794781630943	0.0890549898636873	0.0179	0.0147	0.0194	0.0048	0.1435	0.0068	0.0073	0.0567	8e-04	0.109	0.1259	0.0377	0.0027	0.1139	0.0227	0.0079	0.0064	0.0029	0.0019	0.0388	0.0236	0.0316	0.0801	0.0146	0.1002	0.0023
5	rs77144848	2693602	0.94	0.298643641979994	0.91	0.170469891558667	0.0498982158952936	0.0820318751212561	0.0178	0.0146	0.0194	0.0047	0.1434	0.0068	0.0073	0.0566	8e-04	0.1088	0.1262	0.0377	0.0026	0.1139	0.0226	0.0079	0.0064	0.0029	0.0018	0.039	0.0237	0.0317	0.0803	0.0146	0.1006	0.0021
5	rs1874637	2694068	0.94	0.298643641979994	0.91	0.170469891558667	0.0466772569085727	0.0801637675784237	0.0177	0.0146	0.0194	0.0047	0.1434	0.0068	0.0073	0.0566	8e-04	0.1088	0.1262	0.0377	0.0026	0.1139	0.0226	0.0079	0.0064	0.0029	0.0017	0.039	0.0237	0.0317	0.0803	0.0146	0.1007	0.0021
5	rs10079610	2694684	0.94	0.298643641979994	0.91	0.170469891558667	0.0457747240126961	0.080312573535994	0.0177	0.0146	0.0194	0.0047	0.1434	0.0068	0.0073	0.0565	8e-04	0.1088	0.1262	0.0377	0.0026	0.1139	0.0227	0.0079	0.0064	0.0029	0.0017	0.039	0.0237	0.0317	0.0803	0.0146	0.1007	0.0021
5	rs11750155	2696353	0.94	0.298643641979994	0.9	0.195029827813683	0.0456357470426201	0.0819568163429922	0.0177	0.0146	0.0194	0.0047	0.1434	0.0068	0.0073	0.0565	8e-04	0.1088	0.1262	0.0377	0.0026	0.114	0.0227	0.0079	0.0064	0.0029	0.0017	0.039	0.0237	0.0317	0.0803	0.0146	0.1007	0.0021
5	rs78383867	2697371	0.94	0.298643641979994	0.86	0.318862054747229	0.048213505404993	0.0979121601905018	0.0177	0.0146	0.0194	0.0047	0.1434	0.0068	0.0073	0.0565	8e-04	0.1088	0.1262	0.0377	0.0026	0.114	0.0227	0.0079	0.0064	0.0029	0.0017	0.039	0.0237	0.0317	0.0803	0.0146	0.1007	0.0021
5	rs875221	2699110	0.94	0.298643641979994	0.85	0.356744695657816	0.051137487048655	0.104191205313512	0.0177	0.0147	0.0194	0.0047	0.1433	0.0068	0.0073	0.0565	8e-04	0.1088	0.1263	0.0377	0.0026	0.114	0.0227	0.0079	0.0064	0.0028	0.0017	0.039	0.0237	0.0317	0.0803	0.0146	0.1007	0.0021
5	rs76890705	2703314	0.94	0.298643641979994	0.85	0.356744695657816	0.0570507361586352	0.101808540055431	0.0177	0.0152	0.0193	0.0048	0.1429	0.0069	0.0073	0.0562	8e-04	0.1089	0.1264	0.038	0.0026	0.1138	0.0226	0.0079	0.0065	0.0028	0.0017	0.0388	0.0237	0.0317	0.0801	0.0147	0.1006	0.0022
5	rs78804414	2707454	0.94	0.298643641979994	0.83	0.441484906400802	0.0593392177516496	0.0878941639881679	0.0177	0.0153	0.0193	0.0048	0.1427	0.0069	0.0073	0.0561	8e-04	0.109	0.1265	0.0381	0.0025	0.1138	0.0226	0.0079	0.0065	0.0028	0.0017	0.0387	0.0237	0.0317	0.0801	0.0148	0.1006	0.0022
5	rs80012401	2711187	0.94	0.298643641979994	0.83	0.441484906400802	0.0707175336377501	0.0951087221176865	0.0176	0.0155	0.0193	0.0049	0.1424	0.0069	0.0073	0.0558	7e-04	0.1091	0.1266	0.0382	0.0025	0.1137	0.0226	0.008	0.0065	0.0028	0.0017	0.0388	0.0239	0.0317	0.08	0.0149	0.1006	0.0022
5	rs72643728	2711835	0.94	0.298643641979994	0.83	0.441484906400802	0.0732024018370377	0.0883577645998958	0.0177	0.0156	0.0193	0.0049	0.1422	0.0069	0.0073	0.0558	8e-04	0.1091	0.1265	0.0382	0.0025	0.1139	0.0226	0.008	0.0065	0.0028	0.0017	0.0388	0.0236	0.0317	0.0799	0.0149	0.1005	0.0023
5	rs2962586	2712943	0.94	0.298643641979994	0.83	0.441484906400802	0.0750329787075781	0.0873545293519021	0.0177	0.0157	0.0192	0.0049	0.1419	0.0069	0.0073	0.0557	9e-04	0.1092	0.1262	0.0383	0.0027	0.1142	0.0225	0.008	0.0066	0.0029	0.0017	0.0389	0.0232	0.0318	0.0799	0.0149	0.1004	0.0024
5	rs77670785	2714372	0.94	0.298643641979994	0.83	0.441484906400802	0.0769146964487136	0.0859730143927169	0.0177	0.0157	0.0193	0.005	0.1418	0.0069	0.0074	0.0556	9e-04	0.1091	0.1264	0.0384	0.0027	0.1141	0.0226	0.008	0.0066	0.0029	0.0017	0.0388	0.0233	0.0318	0.0798	0.0151	0.1003	0.0024
5	rs77233276	2717079	0.94	0.298643641979994	0.83	0.441484906400802	0.0712764414046486	0.0905340721375833	0.0176	0.0158	0.0193	0.005	0.1416	0.0069	0.0076	0.0553	9e-04	0.1088	0.1267	0.0385	0.0027	0.1138	0.0228	0.008	0.0067	0.0029	0.0017	0.0385	0.0233	0.0318	0.0797	0.0154	0.1002	0.0025
5	rs2935646	2718514	0.94	0.298643641979994	0.83	0.441484906400802	0.0676845117794569	0.0959064362335864	0.0176	0.0158	0.0193	0.0051	0.1416	0.007	0.0076	0.0552	9e-04	0.1088	0.1268	0.0385	0.0026	0.1137	0.0229	0.008	0.0067	0.0029	0.0017	0.0385	0.0234	0.0318	0.0797	0.0156	0.1002	0.0025
5	rs72643732	2720113	0.94	0.298643641979994	0.83	0.441484906400802	0.0744337620480462	0.0868162252304122	0.0175	0.0158	0.0193	0.0051	0.1415	0.007	0.0076	0.0551	9e-04	0.1088	0.1269	0.0385	0.0027	0.1136	0.0229	0.008	0.0067	0.0029	0.0017	0.0384	0.0234	0.0318	0.0797	0.0156	0.1001	0.0025
5	rs74486975	2720142	0.94	0.298643641979994	0.83	0.441484906400802	0.0743910797522791	0.0875085750450613	0.0175	0.0158	0.0193	0.0051	0.1414	0.007	0.0076	0.0551	9e-04	0.1088	0.1269	0.0385	0.0027	0.1136	0.0229	0.008	0.0067	0.0029	0.0017	0.0384	0.0234	0.0318	0.0797	0.0156	0.1001	0.0025
5	rs77838214	2721028	0.94	0.298643641979994	0.83	0.441484906400802	0.0779437966505664	0.0934420856303372	0.0175	0.0158	0.0193	0.0051	0.1414	0.007	0.0077	0.055	9e-04	0.1088	0.127	0.0386	0.0027	0.1136	0.0229	0.008	0.0067	0.0029	0.0017	0.0384	0.0234	0.0318	0.0797	0.0157	0.1001	0.0025
5	rs77503399	2722474	0.94	0.298643641979994	0.83	0.441484906400802	0.0829471410490531	0.0990424648448036	0.0175	0.0158	0.0193	0.005	0.1413	0.007	0.0077	0.0549	9e-04	0.1089	0.127	0.0386	0.0027	0.1135	0.0229	0.008	0.0067	0.0029	0.0017	0.0383	0.0233	0.0318	0.0797	0.0158	0.1001	0.0025
5	rs6865636	2724231	0.94	0.298643641979994	0.83	0.441484906400802	0.0828556330203888	0.0978316186615012	0.0173	0.0165	0.0197	0.0052	0.1391	0.0073	0.0083	0.0528	0.0011	0.1096	0.1275	0.0397	0.0029	0.1115	0.0236	0.0079	0.007	0.0032	0.0018	0.0375	0.0224	0.0322	0.0798	0.0177	0.0995	0.0028
5	rs1546198	2725974	0.95	0.267590046340022	0.83	0.441484906400802	0.11622452702218	0.109272280801697	0.0175	0.0169	0.0194	0.0044	0.1383	0.0068	0.0081	0.0533	0.0012	0.1113	0.1283	0.0401	0.0028	0.1115	0.0242	0.0061	0.0067	0.0032	0.0018	0.0373	0.0217	0.0323	0.0799	0.0183	0.0999	0.0027
5	rs2132868	2726211	0.95	0.267590046340022	0.83	0.441484906400802	0.11915894301367	0.107178599216655	0.0175	0.0169	0.0194	0.0044	0.1383	0.0068	0.0081	0.0533	0.0012	0.1113	0.1283	0.0401	0.0028	0.1115	0.0243	0.0061	0.0066	0.0032	0.0018	0.0373	0.0216	0.0323	0.0799	0.0183	0.0999	0.0027
5	rs2935616	2726397	0.95	0.267590046340022	0.83	0.441484906400802	0.109942635404048	0.101972173918207	0.0175	0.017	0.0194	0.0043	0.1383	0.0068	0.0081	0.0534	0.0012	0.1113	0.1284	0.0401	0.0028	0.1115	0.0244	0.0061	0.0066	0.0033	0.0018	0.0373	0.0216	0.0323	0.0799	0.0183	0.1	0.0027
5	rs16870367	2730187	0.95	0.267590046340022	0.83	0.441484906400802	0.0714010319626713	0.0936794640491989	0.0175	0.0171	0.0193	0.0044	0.1388	0.0066	0.0079	0.053	0.0012	0.1111	0.1287	0.0403	0.0028	0.1116	0.0245	0.0059	0.0068	0.0029	0.0018	0.0372	0.0215	0.0322	0.0795	0.0183	0.1002	0.0026
5	rs77421107	2733332	0.95	0.267590046340022	0.83	0.441484906400802	0.0663092557093371	0.0902218807645841	0.0175	0.0171	0.0193	0.0045	0.1389	0.0066	0.0079	0.053	0.0012	0.1111	0.1288	0.0403	0.0028	0.1116	0.0245	0.0059	0.0067	0.0029	0.0018	0.0372	0.0216	0.0322	0.0795	0.0183	0.1002	0.0026
5	rs924216	2733632	0.95	0.267590046340022	0.83	0.441484906400802	0.0649524396179285	0.0872775472308369	0.0175	0.0171	0.0193	0.0045	0.1389	0.0066	0.0079	0.053	0.0012	0.1111	0.1288	0.0403	0.0028	0.1116	0.0245	0.0059	0.0067	0.0029	0.0018	0.0372	0.0216	0.0322	0.0794	0.0183	0.1002	0.0026
5	rs78492400	2734020	0.95	0.267590046340022	0.83	0.441484906400802	0.0657367577576741	0.0885125145235343	0.0175	0.0171	0.0193	0.0045	0.1389	0.0066	0.0079	0.053	0.0012	0.1111	0.1287	0.0403	0.0028	0.1117	0.0245	0.0059	0.0067	0.0029	0.0018	0.0372	0.0215	0.0322	0.0794	0.0183	0.1002	0.0026
5	rs2962567	2739230	0.96	0.238871757466757	0.83	0.441484906400802	0.0549090828717052	0.118580322134213	0.0174	0.0171	0.0194	0.0043	0.1392	0.0066	0.0078	0.0527	0.0012	0.111	0.1287	0.0404	0.0028	0.1121	0.0248	0.0059	0.0067	0.0029	0.0019	0.0376	0.0214	0.0322	0.0789	0.0186	0.0999	0.0024
5	rs79697293	2742166	0.96	0.238871757466757	0.83	0.441484906400802	0.0579879466990439	0.195620788276232	0.0173	0.0172	0.0195	0.0043	0.1395	0.0065	0.0078	0.0524	0.0012	0.1106	0.129	0.0406	0.0028	0.1124	0.025	0.0058	0.0067	0.003	0.0019	0.0375	0.0211	0.0323	0.0789	0.0187	0.0993	0.0024
5	rs4391173	2743845	0.96	0.238871757466757	0.83	0.441484906400802	0.0577346216202474	0.217482568807667	0.0173	0.0173	0.0197	0.0042	0.1395	0.0065	0.0078	0.0524	0.0013	0.1106	0.1291	0.0406	0.0028	0.1124	0.0251	0.0058	0.0067	0.0031	0.0019	0.0376	0.021	0.0323	0.0786	0.0188	0.0993	0.0024
5	rs1122449	2743966	0.96	0.238871757466757	0.83	0.441484906400802	0.0557874418660301	0.219096369421157	0.0173	0.0173	0.0197	0.0042	0.1395	0.0065	0.0078	0.0524	0.0013	0.1106	0.1291	0.0406	0.0028	0.1125	0.0252	0.0058	0.0067	0.003	0.0019	0.0376	0.0209	0.0323	0.0786	0.0188	0.0993	0.0023
5	rs11432	2747127	0.97	0.212405230483542	0.82	0.488512084344485	0.055206681212623	0.223202115815338	0.0173	0.0173	0.0196	0.0042	0.1395	0.0064	0.0076	0.0522	0.0013	0.1109	0.1288	0.0406	0.0028	0.1123	0.0255	0.0059	0.0066	0.0031	0.0019	0.0375	0.0207	0.0324	0.0786	0.019	0.0995	0.0023
5	rs76906087	2749057	0.97	0.212405230483542	0.82	0.488512084344485	0.0769146964487136	0.181384203457618	0.0172	0.0174	0.0195	0.0042	0.1393	0.0064	0.0075	0.0521	0.0014	0.1109	0.1287	0.0409	0.0028	0.1121	0.0256	0.0058	0.0066	0.0031	0.0019	0.0375	0.0203	0.0323	0.0786	0.0192	0.0999	0.0023
5	rs1995106	2757920	0.99	0.165875049708709	0.82	0.488512084344485	0.0844663572663958	0.180878975749788	0.0172	0.0184	0.0199	0.0041	0.139	0.0061	0.0068	0.0511	0.0018	0.1125	0.1291	0.0411	0.0027	0.1103	0.0262	0.0054	0.0066	0.0031	0.0021	0.0373	0.0194	0.0323	0.0789	0.0191	0.1008	0.0022
5	rs1391121	2758979	0.99	0.165875049708709	0.82	0.488512084344485	0.0916680446700864	0.198741025907447	0.0173	0.0185	0.02	0.004	0.1389	0.0061	0.0068	0.051	0.0018	0.1127	0.1293	0.0411	0.0027	0.1101	0.0262	0.0054	0.0066	0.0031	0.0021	0.0373	0.0193	0.0323	0.0788	0.019	0.1009	0.0022
5	rs56142455	2762012	0.99	0.165875049708709	0.82	0.488512084344485	0.143389114085371	0.272826513887828	0.0172	0.0189	0.0202	0.0039	0.1391	0.0059	0.0068	0.0509	0.0019	0.1131	0.1294	0.0413	0.0027	0.11	0.0264	0.0053	0.0066	0.0032	0.0021	0.0373	0.0189	0.0323	0.0782	0.019	0.1007	0.0022
5	rs74759261	2767263	0.98	0.188103243221556	0.82	0.488512084344485	0.292967311016749	0.454184016972525	0.0166	0.0202	0.0209	0.0036	0.1398	0.0054	0.0063	0.0498	0.0021	0.1151	0.1292	0.0415	0.0023	0.1115	0.0267	0.0051	0.006	0.0033	0.0022	0.0365	0.0172	0.0328	0.0766	0.0191	0.1013	0.0021
5	rs12521967	2770692	0.98	0.188103243221556	0.82	0.488512084344485	0.236595925180706	0.405457934010764	0.0166	0.0203	0.021	0.0036	0.1398	0.0054	0.0063	0.0498	0.0021	0.1151	0.1293	0.0415	0.0023	0.1115	0.0267	0.0051	0.006	0.0033	0.0022	0.0365	0.0172	0.0328	0.0765	0.0191	0.1013	0.0021
5	rs77090404	2772017	0.98	0.188103243221556	0.82	0.488512084344485	0.225649737957756	0.401444110477265	0.0166	0.0202	0.021	0.0036	0.1399	0.0054	0.0063	0.0498	0.0021	0.1151	0.1293	0.0415	0.0023	0.1115	0.0267	0.0051	0.006	0.0033	0.0022	0.0365	0.0172	0.0328	0.0765	0.0191	0.1013	0.0021
5	rs57423992	2772393	0.98	0.188103243221556	0.82	0.488512084344485	0.226442955533165	0.403125993137984	0.0167	0.0202	0.021	0.0036	0.1399	0.0053	0.0063	0.0498	0.0021	0.1152	0.1293	0.0415	0.0023	0.1115	0.0267	0.0051	0.006	0.0033	0.0022	0.0365	0.0172	0.0328	0.0765	0.0191	0.1013	0.0021
5	rs58183339	2776310	0.98	0.188103243221556	0.82	0.488512084344485	0.243675751736056	0.481800514305484	0.0167	0.0202	0.0211	0.0036	0.14	0.0053	0.0062	0.0498	0.0021	0.1152	0.1294	0.0415	0.0023	0.1114	0.0268	0.0051	0.006	0.0033	0.0022	0.0365	0.017	0.0328	0.0763	0.0191	0.1014	0.0021
5	rs11741201	2776401	0.98	0.188103243221556	0.82	0.488512084344485	0.243719274427067	0.489553860288026	0.0167	0.0202	0.0211	0.0036	0.14	0.0053	0.0062	0.0498	0.0021	0.1152	0.1294	0.0415	0.0023	0.1114	0.0268	0.0051	0.006	0.0034	0.0022	0.0365	0.017	0.0328	0.0763	0.0191	0.1014	0.0021
5	rs4866492	2776562	0.98	0.188103243221556	0.83	0.441484906400802	0.23335408955678	0.458600724416322	0.0167	0.0202	0.0211	0.0036	0.14	0.0053	0.0062	0.0498	0.0021	0.1152	0.1294	0.0415	0.0023	0.1114	0.0268	0.0051	0.006	0.0033	0.0022	0.0365	0.017	0.0328	0.0763	0.019	0.1014	0.0021
5	rs16870417	2777344	0.98	0.188103243221556	0.83	0.441484906400802	0.26876209071637	0.499666778159283	0.0167	0.0202	0.0211	0.0036	0.14	0.0053	0.0062	0.0498	0.0021	0.1152	0.1294	0.0415	0.0023	0.1115	0.0268	0.0051	0.0059	0.0033	0.0022	0.0365	0.017	0.0328	0.0763	0.019	0.1014	0.0021
5	rs79904111	2779297	0.98	0.188103243221556	0.83	0.441484906400802	0.341526157079247	0.552686300590407	0.0167	0.0203	0.021	0.0036	0.14	0.0053	0.0062	0.0498	0.0021	0.1151	0.1294	0.0415	0.0023	0.1116	0.0268	0.0051	0.0059	0.0033	0.0022	0.0364	0.0169	0.0328	0.0763	0.0189	0.1014	0.0021
5	rs59235048	2788230	0.98	0.188103243221556	0.83	0.441484906400802	0.344556293289629	0.495560573879365	0.0168	0.0209	0.0211	0.0039	0.1391	0.0055	0.0063	0.0499	0.0022	0.1148	0.1296	0.0416	0.0023	0.1124	0.0269	0.0054	0.0062	0.0031	0.0021	0.036	0.0167	0.0327	0.0761	0.0186	0.1005	0.0021
5	rs111376689	2796055	0.98	0.188103243221556	0.84	0.397589870063919	0.372067193673281	0.513829984744972	0.0169	0.0209	0.0211	0.0039	0.1392	0.0056	0.0062	0.0499	0.0022	0.1148	0.1296	0.0416	0.0023	0.1125	0.0269	0.0054	0.0062	0.0031	0.0021	0.036	0.0167	0.0327	0.0761	0.0186	0.1005	0.0021
5	rs7729458	2799100	0.98	0.188103243221556	0.84	0.397589870063919	0.372012724829462	0.547633252704308	0.0169	0.021	0.0211	0.0039	0.1392	0.0056	0.0061	0.05	0.0023	0.1146	0.1296	0.0415	0.0023	0.1126	0.0269	0.0053	0.0061	0.0031	0.0021	0.036	0.0167	0.0327	0.0761	0.0186	0.1005	0.0021
5	rs12523272	2808180	0.97	0.212405230483542	0.84	0.397589870063919	0.318589678798647	0.651926903587229	0.0181	0.0219	0.0212	0.004	0.1404	0.0052	0.0058	0.0494	0.0027	0.1144	0.1308	0.039	0.0025	0.1145	0.0268	0.0052	0.0062	0.0034	0.002	0.0337	0.016	0.0344	0.0738	0.0186	0.1008	0.0024
5	rs12716135	2808515	0.97	0.212405230483542	0.85	0.356744695657816	0.31838864112127	0.647253618179631	0.0181	0.0219	0.0212	0.004	0.1404	0.0052	0.0057	0.0494	0.0027	0.1144	0.1308	0.039	0.0025	0.1145	0.0268	0.0052	0.0062	0.0034	0.0021	0.0337	0.016	0.0344	0.0738	0.0186	0.1008	0.0024
5	rs4866504	2814881	0.97	0.212405230483542	0.85	0.356744695657816	0.312587554450339	0.664965052065186	0.0181	0.022	0.0212	0.004	0.1404	0.0052	0.0057	0.0493	0.0028	0.1143	0.1307	0.039	0.0025	0.1147	0.0268	0.0052	0.0062	0.0034	0.0021	0.0334	0.0158	0.0344	0.0739	0.0186	0.1009	0.0024
5	rs114721202	2820889	0.97	0.212405230483542	0.85	0.356744695657816	0.291430682846299	0.622848039580166	0.0181	0.022	0.0213	0.004	0.1403	0.0052	0.0057	0.0494	0.0028	0.1142	0.1308	0.0391	0.0026	0.1147	0.0267	0.0052	0.0061	0.0034	0.0021	0.0332	0.0157	0.0344	0.0739	0.0186	0.1013	0.0024
5	rs10038374	2823353	0.97	0.212405230483542	0.85	0.356744695657816	0.284995510370875	0.623137288022792	0.018	0.022	0.0213	0.004	0.1403	0.0052	0.0057	0.0494	0.0028	0.1142	0.1308	0.0391	0.0026	0.1146	0.0266	0.0053	0.0061	0.0034	0.0022	0.0331	0.0157	0.0345	0.0737	0.0186	0.1016	0.0024
5	rs72709673	2823942	0.97	0.212405230483542	0.89	0.222038712392691	0.304678250154086	0.640549446196139	0.018	0.022	0.0213	0.004	0.1403	0.0052	0.0057	0.0493	0.0029	0.1141	0.1308	0.0391	0.0026	0.1146	0.0266	0.0053	0.0061	0.0035	0.0022	0.033	0.0157	0.0345	0.0737	0.0186	0.1016	0.0024
5	rs12518543	2831945	0.97	0.212405230483542	0.91	0.170469891558667	0.320755040355406	0.659097866880846	0.0181	0.022	0.0215	0.004	0.1402	0.0052	0.0057	0.0493	0.0029	0.1142	0.1306	0.0391	0.0027	0.1146	0.0266	0.0052	0.0062	0.0034	0.0022	0.0329	0.0156	0.0345	0.0737	0.0187	0.1017	0.0024
5	rs11955395	2833039	0.97	0.212405230483542	0.92	0.14824156235026	0.325922231152529	0.659537491400235	0.0181	0.022	0.0215	0.004	0.1402	0.0052	0.0057	0.0493	0.0029	0.1141	0.1307	0.0391	0.0027	0.1146	0.0266	0.0052	0.0062	0.0034	0.0022	0.0329	0.0156	0.0346	0.0737	0.0187	0.1017	0.0024
5	rs34284242	2834843	0.97	0.212405230483542	0.93	0.128223312274834	0.3280624563973	0.664084214370165	0.0181	0.022	0.0215	0.004	0.1402	0.0052	0.0057	0.0493	0.0029	0.1141	0.1306	0.039	0.0027	0.1146	0.0267	0.0052	0.0062	0.0034	0.0022	0.0329	0.0157	0.0346	0.0737	0.0187	0.1017	0.0024
5	rs4866683	2841034	0.97	0.212405230483542	0.93	0.128223312274834	0.407699829716174	0.758426214163111	0.0181	0.0221	0.0215	0.0039	0.1402	0.0051	0.0056	0.0493	0.0029	0.1141	0.1305	0.0389	0.0027	0.1148	0.0268	0.0052	0.0062	0.0034	0.0022	0.0329	0.0157	0.0346	0.0735	0.0188	0.1016	0.0024
5	rs4866506	2841129	0.97	0.212405230483542	0.93	0.128223312274834	0.417397986553619	0.771908940406853	0.0181	0.0221	0.0215	0.0039	0.1402	0.0051	0.0056	0.0493	0.0029	0.1141	0.1305	0.0389	0.0027	0.1148	0.0269	0.0052	0.0062	0.0034	0.0022	0.0328	0.0157	0.0347	0.0735	0.0188	0.1017	0.0024
5	rs17671764	2844510	0.97	0.212405230483542	0.92	0.14824156235026	0.576806525461036	0.784528686320602	0.0181	0.0221	0.0214	0.0039	0.1403	0.0051	0.0056	0.0492	0.0029	0.114	0.1304	0.0388	0.0027	0.1148	0.0269	0.0052	0.0062	0.0034	0.0022	0.0327	0.0156	0.0348	0.0734	0.0189	0.1016	0.0024
5	rs13180137	2845973	0.97	0.212405230483542	0.92	0.14824156235026	0.589078702060867	0.788643346417552	0.0181	0.0221	0.0214	0.0039	0.1404	0.0051	0.0056	0.0492	0.0029	0.114	0.1304	0.0388	0.0027	0.1148	0.0269	0.0052	0.0062	0.0034	0.0021	0.0327	0.0156	0.0348	0.0734	0.0189	0.1016	0.0024
5	rs78491918	2849026	0.97	0.212405230483542	0.92	0.14824156235026	0.358844132679687	0.546511907915759	0.0182	0.0223	0.0213	0.0038	0.1411	0.005	0.0054	0.0494	0.0029	0.1144	0.1288	0.0379	0.0032	0.1147	0.0276	0.0051	0.006	0.0034	0.0021	0.0323	0.0157	0.0358	0.0729	0.0196	0.1015	0.0025
5	rs12658165	2850128	0.95	0.267590046340022	0.92	0.14824156235026	0.270371565526841	0.671138383438495	0.0184	0.0226	0.0214	0.0037	0.1418	0.0051	0.0051	0.0496	0.0029	0.1147	0.127	0.037	0.0037	0.1135	0.0283	0.005	0.0059	0.0034	0.0022	0.0318	0.0158	0.0372	0.0722	0.0207	0.1015	0.0026
5	rs11740680	2851442	0.93	0.332112317682009	0.92	0.14824156235026	0.259349576830839	0.879195918189037	0.0188	0.0227	0.0215	0.0036	0.1433	0.0051	0.0046	0.0499	0.0029	0.115	0.1242	0.036	0.0045	0.1124	0.0293	0.0049	0.0057	0.0034	0.0022	0.0311	0.016	0.0386	0.0707	0.022	0.1016	0.0028
5	rs4866687	2851756	0.92	0.368072033098782	0.92	0.14824156235026	0.282254374495049	0.937919831821536	0.0188	0.0227	0.0214	0.0035	0.1438	0.005	0.0045	0.0503	0.0029	0.1144	0.1229	0.0353	0.0046	0.1127	0.0298	0.0049	0.0057	0.0034	0.0022	0.0309	0.016	0.0395	0.0708	0.0221	0.1022	0.0028
5	rs12655083	2852127	0.91	0.406594937265203	0.92	0.14824156235026	0.231192531671285	0.783919499247904	0.0186	0.0229	0.0213	0.0034	0.145	0.0051	0.0044	0.051	0.0028	0.1138	0.1227	0.0344	0.0046	0.1124	0.03	0.0049	0.0055	0.0032	0.0021	0.0313	0.0159	0.0393	0.0712	0.022	0.1027	0.0028
5	rs75171705	2857940	0.91	0.406594937265203	0.92	0.14824156235026	0.180386697048948	0.580679082288715	0.0178	0.0224	0.0205	0.0027	0.1467	0.0043	0.0033	0.0522	0.0024	0.1142	0.1232	0.0315	0.0043	0.1173	0.0293	0.0044	0.0043	0.0028	0.0017	0.0306	0.0162	0.0394	0.0739	0.0218	0.1038	0.0025
5	rs2974636	2860637	0.91	0.406594937265203	0.92	0.14824156235026	0.145906273181503	0.553529584155357	0.0178	0.0224	0.0205	0.0027	0.1469	0.0043	0.0033	0.0522	0.0024	0.1142	0.1232	0.0315	0.0043	0.1173	0.0293	0.0044	0.0043	0.0028	0.0017	0.0306	0.0162	0.0394	0.0739	0.0218	0.1037	0.0025
5	rs72709698	2863449	0.91	0.406594937265203	0.92	0.14824156235026	0.114199877634931	0.510934210496508	0.0178	0.0224	0.0205	0.0027	0.147	0.0043	0.0033	0.0522	0.0024	0.1142	0.1232	0.0315	0.0043	0.1174	0.0293	0.0044	0.0042	0.0028	0.0017	0.0306	0.0162	0.0394	0.074	0.0218	0.1037	0.0025
5	rs115540740	2863938	0.91	0.406594937265203	0.92	0.14824156235026	0.11277896633009	0.513278090078321	0.0178	0.0225	0.0205	0.0027	0.147	0.0043	0.0033	0.0523	0.0024	0.1142	0.1232	0.0315	0.0043	0.1174	0.0293	0.0044	0.0042	0.0028	0.0017	0.0306	0.0162	0.0394	0.0738	0.0218	0.1037	0.0025
5	Affx-36898515	2864736	0.9	0.447749409690379	0.93	0.128223312274834	0.110133984570305	0.511209820263603	0.0178	0.0225	0.0205	0.0027	0.147	0.0043	0.0033	0.0523	0.0024	0.1142	0.1232	0.0315	0.0043	0.1174	0.0293	0.0044	0.0042	0.0028	0.0017	0.0307	0.0162	0.0394	0.0738	0.0218	0.1036	0.0025
5	rs6884970	2865272	0.9	0.447749409690379	0.93	0.128223312274834	0.117956972181314	0.5226805591824	0.0178	0.0225	0.0205	0.0027	0.147	0.0043	0.0033	0.0523	0.0024	0.1142	0.1232	0.0314	0.0043	0.1175	0.0293	0.0044	0.0042	0.0028	0.0017	0.0307	0.0162	0.0395	0.0738	0.0218	0.1035	0.0025
5	rs72709701	2869403	0.91	0.406594937265203	0.93	0.128223312274834	0.143196567390143	0.475025736722958	0.0178	0.0226	0.0199	0.0026	0.1474	0.0043	0.0031	0.0521	0.0024	0.114	0.1236	0.0311	0.0042	0.1185	0.0294	0.0044	0.0041	0.0028	0.0015	0.0308	0.016	0.0394	0.0746	0.0218	0.1031	0.0024
5	rs1024029	2869505	0.9	0.447749409690379	0.94	0.110289943288055	0.13717903308594	0.47299816147789	0.0178	0.0226	0.0199	0.0026	0.1474	0.0043	0.0031	0.0521	0.0024	0.114	0.1237	0.0311	0.0042	0.1187	0.0294	0.0044	0.0041	0.0028	0.0015	0.0308	0.0161	0.0395	0.0746	0.0218	0.1027	0.0024
5	rs2974629	2869686	0.9	0.447749409690379	0.94	0.110289943288055	0.137773831747193	0.473268374653041	0.0178	0.0226	0.0199	0.0026	0.1474	0.0043	0.0031	0.0521	0.0024	0.114	0.1237	0.0311	0.0042	0.1187	0.0294	0.0044	0.0041	0.0028	0.0015	0.0308	0.0161	0.0395	0.0747	0.0218	0.1027	0.0024
5	rs79195066	2874858	0.9	0.447749409690379	0.94	0.110289943288055	0.146620961397324	0.486829760810797	0.0177	0.0226	0.0199	0.0025	0.1477	0.0042	0.003	0.0521	0.0024	0.1137	0.1237	0.0312	0.0042	0.119	0.0294	0.0044	0.004	0.0027	0.0014	0.0309	0.0161	0.0395	0.0747	0.0217	0.1029	0.0023
5	rs756220	2878297	0.9	0.447749409690379	0.94	0.110289943288055	0.146393335237119	0.50831779514886	0.0177	0.0226	0.02	0.0024	0.1479	0.0042	0.0029	0.0521	0.0023	0.1135	0.1238	0.0312	0.0041	0.1192	0.0294	0.0044	0.0039	0.0026	0.0014	0.0309	0.0161	0.0395	0.0747	0.0218	0.1031	0.0023
5	rs717302	2879395	0.9	0.447749409690379	0.94	0.110289943288055	0.145226008667644	0.51521037583854	0.0177	0.0225	0.02	0.0024	0.148	0.0042	0.0029	0.0521	0.0023	0.1135	0.1238	0.0313	0.0041	0.1192	0.0294	0.0044	0.0039	0.0026	0.0014	0.0309	0.0161	0.0396	0.0747	0.0218	0.103	0.0022
5	rs16870625	2883677	0.9	0.447749409690379	0.94	0.110289943288055	0.188346578506396	0.569186835064225	0.0177	0.0224	0.0199	0.0024	0.1481	0.0042	0.0029	0.052	0.0023	0.1135	0.1239	0.0312	0.0041	0.1193	0.0294	0.0044	0.0039	0.0026	0.0014	0.0309	0.0161	0.0395	0.0747	0.0218	0.1031	0.0022
5	rs1874061	2885685	0.91	0.406594937265203	0.93	0.128223312274834	0.239000481875012	0.531708065718275	0.0176	0.0223	0.0198	0.0023	0.1488	0.0041	0.0028	0.0525	0.0022	0.1135	0.1241	0.031	0.004	0.1196	0.0295	0.0043	0.0037	0.0023	0.0013	0.0309	0.0162	0.0396	0.0748	0.0218	0.1027	0.0021
5	rs79745818	2890462	0.91	0.406594937265203	0.93	0.128223312274834	0.181933324566501	0.616348318623098	0.0174	0.021	0.0202	0.0019	0.1508	0.0035	0.0022	0.0546	0.0018	0.1137	0.1249	0.0299	0.0035	0.1211	0.0302	0.0041	0.0031	0.0021	0.001	0.0312	0.017	0.0399	0.0752	0.0222	0.0998	0.0016
5	rs76369060	2891309	0.91	0.406594937265203	0.93	0.128223312274834	0.187631863371356	0.62414990590903	0.0173	0.0208	0.0203	0.0018	0.1513	0.0034	0.0021	0.0551	0.0015	0.1138	0.1251	0.0297	0.0034	0.1214	0.0304	0.004	0.003	0.0021	9e-04	0.0311	0.0171	0.04	0.0754	0.0223	0.0991	0.0015
5	rs11745728	2897087	0.91	0.406594937265203	0.93	0.128223312274834	0.138999573364863	0.646232374718404	0.0172	0.0204	0.0203	0.0017	0.1519	0.0032	0.0021	0.0558	0.0014	0.1138	0.1254	0.0295	0.0032	0.1216	0.0307	0.004	0.0029	0.002	8e-04	0.0311	0.0174	0.0402	0.0756	0.0225	0.0979	0.0014
5	rs16874895	2897116	0.91	0.406594937265203	0.93	0.128223312274834	0.14226810091584	0.654266454458388	0.0172	0.0204	0.0204	0.0017	0.1519	0.0032	0.0021	0.0558	0.0014	0.1137	0.1254	0.0295	0.0032	0.1216	0.0307	0.0041	0.0029	0.002	8e-04	0.0311	0.0174	0.0402	0.0756	0.0225	0.0979	0.0014
5	rs11747922	2897353	0.9	0.447749409690379	0.93	0.128223312274834	0.139283361283212	0.664231002072142	0.0172	0.0204	0.0204	0.0017	0.1519	0.0032	0.0021	0.0558	0.0014	0.1137	0.1254	0.0295	0.0032	0.1216	0.0307	0.0041	0.0029	0.002	8e-04	0.0311	0.0175	0.0402	0.0755	0.0225	0.0978	0.0014
5	rs73041421	2899158	0.9	0.447749409690379	0.93	0.128223312274834	0.165269304912022	0.677914549067783	0.0171	0.0204	0.0201	0.0017	0.1519	0.0033	0.002	0.0559	0.0015	0.1135	0.1255	0.0295	0.0031	0.1219	0.0308	0.0041	0.0029	0.002	8e-04	0.0311	0.0176	0.0402	0.0755	0.0226	0.0976	0.0015
5	rs2974647	2902689	0.9	0.447749409690379	0.93	0.128223312274834	0.149040164611252	0.661003392666568	0.0171	0.0204	0.02	0.0017	0.1519	0.0032	0.002	0.056	0.0015	0.1135	0.1256	0.0295	0.0032	0.1221	0.0308	0.0041	0.0029	0.002	8e-04	0.0311	0.0176	0.0402	0.0754	0.0226	0.0975	0.0015
5	rs956897	2907012	0.9	0.447749409690379	0.93	0.128223312274834	0.152246917361418	0.649589289338077	0.017	0.0204	0.0198	0.0017	0.1519	0.0033	0.002	0.0559	0.0015	0.1135	0.1256	0.0294	0.0032	0.1223	0.0308	0.0042	0.0029	0.002	8e-04	0.0311	0.0177	0.0402	0.0753	0.0226	0.0974	0.0016
5	rs12054955	2907129	0.9	0.447749409690379	0.93	0.128223312274834	0.155022962264263	0.654851644018312	0.017	0.0204	0.0198	0.0017	0.1519	0.0033	0.002	0.056	0.0015	0.1135	0.1256	0.0294	0.0032	0.1223	0.0308	0.0042	0.0029	0.002	8e-04	0.0311	0.0177	0.0402	0.0753	0.0226	0.0974	0.0016
5	rs74645687	2915199	0.9	0.447749409690379	0.93	0.128223312274834	0.155831198761238	0.650027444196401	0.0169	0.0203	0.0201	0.0018	0.152	0.0035	0.0021	0.0561	0.0015	0.1136	0.1251	0.0296	0.0032	0.1222	0.0308	0.0044	0.0029	0.0021	8e-04	0.031	0.0177	0.0403	0.0748	0.0226	0.0972	0.0016
5	rs2974690	2917143	0.9	0.447749409690379	0.93	0.128223312274834	0.143774670609831	0.63240982176943	0.0169	0.0202	0.0201	0.0018	0.152	0.0035	0.0021	0.0562	0.0015	0.1137	0.1249	0.0297	0.0032	0.1222	0.0308	0.0045	0.0029	0.0021	7e-04	0.031	0.0178	0.0404	0.0747	0.0226	0.0971	0.0017
5	rs117732094	2917436	0.9	0.447749409690379	0.92	0.14824156235026	0.154418411618046	0.653242663070236	0.0169	0.0202	0.0201	0.0018	0.152	0.0035	0.0021	0.0562	0.0015	0.1136	0.1249	0.0297	0.0032	0.1222	0.0308	0.0045	0.0029	0.0021	7e-04	0.0309	0.0178	0.0403	0.0747	0.0226	0.0971	0.0017
5	rs10056669	2922678	0.9	0.447749409690379	0.92	0.14824156235026	0.136211886622866	0.631394078410525	0.0168	0.0202	0.02	0.0019	0.1524	0.0036	0.0022	0.0563	0.0015	0.1135	0.1248	0.0296	0.0031	0.1223	0.0308	0.0046	0.0029	0.0021	8e-04	0.0305	0.0179	0.0403	0.0747	0.0226	0.0971	0.0016
5	rs6869957	2930898	0.9	0.447749409690379	0.92	0.14824156235026	0.123953276184662	0.620968694563372	0.0168	0.0201	0.0198	0.002	0.1528	0.0037	0.0023	0.0565	0.0015	0.1134	0.1245	0.0296	0.003	0.1224	0.0308	0.0046	0.0029	0.0021	9e-04	0.03	0.018	0.0403	0.0748	0.0226	0.0972	0.0015
5	rs7712614	2933362	0.9	0.447749409690379	0.92	0.14824156235026	0.117928444718126	0.623860547113899	0.0168	0.02	0.0198	0.002	0.1529	0.0037	0.0023	0.0566	0.0015	0.1134	0.1245	0.0296	0.003	0.1225	0.0308	0.0046	0.0029	0.0021	9e-04	0.03	0.018	0.0403	0.0748	0.0226	0.0972	0.0015
5	rs2974682	2940968	0.9	0.447749409690379	0.92	0.14824156235026	0.112003512303431	0.66129666258724	0.0167	0.0201	0.0197	0.002	0.153	0.0038	0.0023	0.0566	0.0015	0.1133	0.1244	0.0296	0.003	0.1224	0.0309	0.0046	0.0029	0.0021	9e-04	0.0298	0.018	0.0403	0.0748	0.0226	0.0973	0.0014
5	rs2934526	2946649	0.9	0.447749409690379	0.92	0.14824156235026	0.109342590600793	0.639821709431493	0.0167	0.0202	0.0197	0.002	0.1531	0.0038	0.0024	0.0566	0.0014	0.1133	0.1244	0.0296	0.003	0.1222	0.0309	0.0046	0.0029	0.0021	9e-04	0.0298	0.018	0.0403	0.0749	0.0226	0.0973	0.0014
5	rs17679684	2947214	0.9	0.447749409690379	0.92	0.14824156235026	0.111920623482077	0.659830611833954	0.0167	0.0202	0.0197	0.002	0.1531	0.0038	0.0024	0.0566	0.0014	0.1133	0.1244	0.0296	0.003	0.1222	0.0309	0.0046	0.0029	0.0021	9e-04	0.0298	0.018	0.0403	0.0749	0.0226	0.0973	0.0014
5	rs75904749	2947971	0.91	0.406594937265203	0.92	0.14824156235026	0.128923400481594	0.722778259208203	0.0167	0.0202	0.0197	0.002	0.1531	0.0038	0.0024	0.0566	0.0014	0.1133	0.1243	0.0296	0.0031	0.1222	0.0309	0.0047	0.0029	0.0021	9e-04	0.0298	0.0181	0.0403	0.0749	0.0226	0.0972	0.0014
5	rs7737453	2949174	0.91	0.406594937265203	0.92	0.14824156235026	0.132751900938607	0.735069448413622	0.0167	0.0202	0.0196	0.002	0.1531	0.0038	0.0024	0.0566	0.0015	0.1133	0.1244	0.0296	0.0031	0.1221	0.0309	0.0047	0.0029	0.0021	9e-04	0.0297	0.0181	0.0402	0.0749	0.0226	0.097	0.0014
5	rs72725379	2955076	0.91	0.406594937265203	0.92	0.14824156235026	0.145420176840438	0.731167291906236	0.0168	0.0198	0.019	0.0022	0.1531	0.004	0.0027	0.0565	0.0015	0.113	0.1253	0.0297	0.0031	0.1216	0.0307	0.005	0.0031	0.0022	0.0012	0.0297	0.0183	0.0401	0.0747	0.0226	0.0966	0.0016
5	rs79613992	2958349	0.91	0.406594937265203	0.92	0.14824156235026	0.151549241444167	0.746501834763184	0.0167	0.0197	0.0188	0.0022	0.1531	0.004	0.0027	0.0565	0.0016	0.1129	0.1254	0.0297	0.0031	0.1215	0.0306	0.005	0.0031	0.0022	0.0012	0.0297	0.0183	0.0401	0.0747	0.0226	0.0965	0.0017
5	rs1389593	2959674	0.91	0.406594937265203	0.92	0.14824156235026	0.146718579861669	0.710235134990569	0.0167	0.0196	0.0188	0.0022	0.1531	0.0041	0.0027	0.0564	0.0016	0.1129	0.1255	0.0297	0.0031	0.1214	0.0306	0.0051	0.0031	0.0022	0.0012	0.0297	0.0183	0.0401	0.0747	0.0226	0.0965	0.0017
5	rs78055219	2960213	0.91	0.406594937265203	0.92	0.14824156235026	0.209830925788348	0.837907647954728	0.0167	0.0196	0.0187	0.0022	0.1531	0.0041	0.0027	0.0564	0.0016	0.1127	0.1257	0.0297	0.0032	0.1212	0.0306	0.0051	0.0031	0.0022	0.0012	0.0297	0.0184	0.0401	0.0747	0.0226	0.0964	0.0017
5	rs17629114	2966118	0.92	0.368072033098782	0.92	0.14824156235026	0.202810872598543	0.700265760270643	0.0169	0.0191	0.0184	0.0023	0.1537	0.0048	0.0031	0.0565	0.0016	0.1094	0.1282	0.0299	0.0033	0.1189	0.0301	0.0054	0.0035	0.002	0.0014	0.0298	0.0192	0.0404	0.0749	0.0226	0.0958	0.0021
5	rs12658556	2966379	0.92	0.368072033098782	0.92	0.14824156235026	0.196967412703836	0.685149610678133	0.0169	0.0191	0.0184	0.0023	0.1536	0.0048	0.0031	0.0565	0.0016	0.1094	0.1283	0.0299	0.0033	0.1189	0.0301	0.0054	0.0035	0.002	0.0014	0.0298	0.0192	0.0404	0.0749	0.0226	0.0958	0.0021
5	rs10040969	2968156	0.92	0.368072033098782	0.92	0.14824156235026	0.19423535215858	0.722778259208203	0.0168	0.0191	0.0185	0.0024	0.1528	0.005	0.0033	0.0567	0.0016	0.1084	0.1293	0.03	0.0034	0.1185	0.0299	0.0056	0.0037	0.0019	0.0015	0.0298	0.0195	0.0404	0.0749	0.0227	0.0957	0.0021
5	rs7724104	2968466	0.92	0.368072033098782	0.91	0.170469891558667	0.166879862541636	0.811739000223831	0.0168	0.019	0.0185	0.0024	0.1524	0.005	0.0034	0.0568	0.0016	0.108	0.1298	0.03	0.0034	0.1184	0.0298	0.0056	0.0037	0.0019	0.0015	0.0299	0.0196	0.0404	0.0749	0.0227	0.0957	0.0021
5	rs35418629	2970605	0.93	0.332112317682009	0.91	0.170469891558667	0.162213658219861	0.81189242145163	0.0167	0.019	0.0186	0.0025	0.1523	0.005	0.0034	0.0568	0.0016	0.1079	0.1302	0.03	0.0034	0.1183	0.0296	0.0056	0.0038	0.0019	0.0016	0.03	0.0197	0.0403	0.0749	0.0226	0.0954	0.0022
5	rs12657444	2973712	0.93	0.332112317682009	0.91	0.170469891558667	0.183895888743635	0.799791105033799	0.0167	0.0189	0.0186	0.0026	0.1523	0.005	0.0035	0.0568	0.0016	0.1079	0.1304	0.03	0.0034	0.1184	0.0296	0.0056	0.0038	0.0019	0.0016	0.03	0.0196	0.0401	0.075	0.0226	0.0951	0.0022
5	rs28588652	2976927	0.93	0.332112317682009	0.91	0.170469891558667	0.263601284833904	0.920884023588986	0.0166	0.0189	0.0186	0.0026	0.1522	0.005	0.0035	0.0569	0.0016	0.1077	0.1306	0.03	0.0034	0.1183	0.0294	0.0056	0.0038	0.0019	0.0016	0.0301	0.0197	0.04	0.0751	0.0226	0.0951	0.0022
5	rs114329974	2981745	0.96	0.238871757466757	0.91	0.170469891558667	0.0708001542170723	0.357035683804713	0.016	0.0185	0.0189	0.0029	0.1524	0.005	0.0037	0.0601	0.0016	0.1071	0.1305	0.0288	0.0034	0.1176	0.0276	0.0054	0.004	0.0022	0.0017	0.0317	0.0215	0.0386	0.0755	0.0217	0.0944	0.0022
5	rs75661800	2982612	0.97	0.212405230483542	0.91	0.170469891558667	0.0588437924873185	0.347190016737816	0.0156	0.0182	0.019	0.0031	0.1524	0.005	0.0039	0.0616	0.0016	0.1065	0.1306	0.0282	0.0034	0.1174	0.0267	0.0054	0.004	0.0023	0.0018	0.0325	0.0224	0.0379	0.0759	0.0213	0.0942	0.0021
5	rs78692104	2984938	0.99	0.165875049708709	0.91	0.170469891558667	0.0744337620480462	0.628349141416889	0.0152	0.0177	0.0192	0.0034	0.1529	0.0051	0.0042	0.0644	0.0015	0.1058	0.13	0.027	0.0034	0.1171	0.025	0.0053	0.0042	0.0025	0.002	0.0337	0.0242	0.0365	0.077	0.0204	0.0932	0.0021
5	rs73733080	2985852	0.99	0.165875049708709	0.91	0.170469891558667	0.0961744553373844	0.693439471781699	0.015	0.0175	0.0193	0.0035	0.1528	0.005	0.0042	0.0653	0.0015	0.1056	0.1303	0.0265	0.0034	0.1169	0.0245	0.0052	0.0042	0.0025	0.002	0.034	0.0247	0.0362	0.0773	0.0202	0.0929	0.0021
5	rs114422839	2986616	0.99	0.165875049708709	0.91	0.170469891558667	0.114844264931394	0.757821460412782	0.0149	0.0174	0.0194	0.0036	0.1528	0.005	0.0043	0.066	0.0015	0.1052	0.1304	0.0262	0.0034	0.1167	0.0241	0.0051	0.0043	0.0026	0.0021	0.0342	0.0252	0.0359	0.0776	0.0201	0.0927	0.0021
5	rs6878164	2987470	0.99	0.165875049708709	0.91	0.170469891558667	0.14923734712895	1.15654138028371	0.0148	0.0171	0.0196	0.0037	0.1527	0.005	0.0043	0.0667	0.0015	0.1048	0.1305	0.0258	0.0034	0.1165	0.0236	0.0051	0.0043	0.0027	0.0022	0.0345	0.0257	0.0357	0.078	0.0199	0.0925	0.0021
5	rs10075407	2993645	0.99	0.165875049708709	0.9	0.195029827813683	0.13583861042445	1.70331060761704	0.0148	0.0167	0.0199	0.0039	0.1523	0.005	0.0044	0.0683	0.0015	0.1043	0.1303	0.0251	0.0033	0.1159	0.0227	0.005	0.0043	0.0028	0.0022	0.0353	0.0265	0.0353	0.0789	0.0196	0.0925	0.0021
5	rs13180128	2994052	0.99	0.165875049708709	0.89	0.222038712392691	0.130586247872273	1.70418672696083	0.0148	0.0167	0.0199	0.0039	0.1523	0.005	0.0045	0.0684	0.0015	0.1043	0.1303	0.025	0.0033	0.1159	0.0227	0.0049	0.0044	0.0028	0.0022	0.0353	0.0265	0.0353	0.0789	0.0196	0.0925	0.0021
5	rs77657345	2995485	0.99	0.165875049708709	0.89	0.222038712392691	0.109124895753023	1.82695399739766	0.0148	0.0168	0.02	0.0039	0.1523	0.005	0.0045	0.0684	0.0015	0.1043	0.1302	0.025	0.0033	0.1159	0.0226	0.0049	0.0044	0.0028	0.0022	0.0353	0.0266	0.0352	0.079	0.0196	0.0925	0.0021
5	rs116426586	2995699	0.99	0.165875049708709	0.89	0.222038712392691	0.104218273574858	1.80042922130999	0.0148	0.0168	0.02	0.0039	0.1523	0.005	0.0045	0.0684	0.0015	0.1044	0.1301	0.025	0.0033	0.1159	0.0226	0.0049	0.0044	0.0028	0.0022	0.0353	0.0266	0.0352	0.079	0.0195	0.0925	0.0021
5	rs4351154	2997174	0.99	0.165875049708709	0.89	0.222038712392691	0.0520087625573825	1.53276720659512	0.0148	0.0168	0.02	0.0039	0.1524	0.005	0.0045	0.0684	0.0015	0.1045	0.1299	0.025	0.0033	0.1158	0.0225	0.0049	0.0044	0.0028	0.0022	0.0353	0.0266	0.0352	0.079	0.0196	0.0926	0.0021
5	rs77220452	2998054	0.99	0.165875049708709	0.88	0.251609301083599	0.0647573248429754	1.5974601752473	0.0149	0.0168	0.0201	0.0039	0.1523	0.005	0.0045	0.0684	0.0014	0.1047	0.1298	0.025	0.0033	0.1157	0.0225	0.0048	0.0044	0.0027	0.0022	0.0353	0.0266	0.0351	0.079	0.0195	0.0928	0.0023
5	rs6555164	2999432	0.99	0.165875049708709	0.88	0.251609301083599	0.069547003984367	1.27179693645613	0.015	0.0169	0.0203	0.0039	0.1523	0.0051	0.0045	0.0685	0.0014	0.1042	0.1297	0.0251	0.0032	0.1156	0.0225	0.0047	0.0044	0.0027	0.0022	0.0353	0.0266	0.0352	0.079	0.0194	0.0929	0.0027
5	rs7729634	2999697	0.99	0.165875049708709	0.88	0.251609301083599	0.0817172275765371	1.32347126257444	0.015	0.0168	0.0205	0.0039	0.1521	0.0051	0.0045	0.0685	0.0014	0.104	0.1303	0.0251	0.0032	0.1154	0.0225	0.0047	0.0044	0.0027	0.0022	0.0352	0.0267	0.0352	0.0789	0.0193	0.0929	0.0028
5	rs4273614	3001926	0.99	0.165875049708709	0.88	0.251609301083599	0.29191041625395	1.33222980313443	0.015	0.0172	0.0206	0.0039	0.1518	0.005	0.0044	0.0686	0.0014	0.1039	0.1302	0.0252	0.0032	0.1147	0.0224	0.0047	0.0043	0.0027	0.0022	0.0353	0.0268	0.0354	0.0792	0.019	0.0927	0.0035
5	rs112763675	3004514	0.99	0.165875049708709	0.88	0.251609301083599	0.325718781977659	1.23310984849971	0.015	0.0172	0.0207	0.0039	0.1523	0.0049	0.0043	0.0686	0.0014	0.104	0.1308	0.025	0.0032	0.1143	0.0223	0.0046	0.0041	0.0026	0.0022	0.0353	0.0269	0.0354	0.0792	0.0189	0.0927	0.0034
5	rs11133971	3004943	0.99	0.165875049708709	0.88	0.251609301083599	0.301642195224447	1.07454725294934	0.0149	0.018	0.0206	0.0038	0.1525	0.0051	0.0043	0.0686	0.0014	0.1042	0.1311	0.0248	0.0033	0.1143	0.0222	0.0042	0.004	0.0026	0.0022	0.035	0.0271	0.0354	0.0787	0.0189	0.0927	0.0035
5	rs2961791	3012429	0.99	0.165875049708709	0.87	0.283849475516541	0.098785309730122	1.01966225551404	0.0148	0.0189	0.0209	0.0038	0.1547	0.0047	0.004	0.0683	0.0014	0.1051	0.1334	0.0231	0.0035	0.113	0.0214	0.0038	0.0038	0.0029	0.002	0.0359	0.0282	0.0342	0.0779	0.0183	0.0926	0.0029
5	rs78400462	3013775	0.99	0.165875049708709	0.86	0.318862054747229	0.0983513681488436	1.05576088396983	0.0147	0.019	0.0209	0.0038	0.1547	0.0047	0.004	0.0683	0.0014	0.105	0.1334	0.0231	0.0035	0.113	0.0214	0.0038	0.0038	0.0029	0.002	0.0359	0.0281	0.0342	0.0779	0.0183	0.0927	0.0029
5	rs2927536	3015181	0.99	0.165875049708709	0.86	0.318862054747229	0.0920343043969981	1.01966225551404	0.0147	0.019	0.0209	0.0038	0.1548	0.0047	0.004	0.0683	0.0014	0.105	0.1334	0.0231	0.0035	0.1131	0.0214	0.0038	0.0038	0.0029	0.002	0.0359	0.0281	0.0342	0.078	0.0183	0.0927	0.0029
5	rs16870825	3019322	0.99	0.165875049708709	0.86	0.318862054747229	0.0316016606969214	0.902969960070189	0.0146	0.0198	0.021	0.0035	0.1566	0.0044	0.0037	0.0684	0.0015	0.1051	0.1351	0.0217	0.0037	0.1126	0.0205	0.0033	0.0037	0.0029	0.0019	0.0362	0.0287	0.0331	0.0778	0.0178	0.0937	0.0025
5	rs67601175	3019795	0.99	0.165875049708709	0.86	0.318862054747229	0.0294759535725901	0.884658766844419	0.0146	0.0198	0.021	0.0035	0.1566	0.0044	0.0037	0.0684	0.0015	0.1051	0.1351	0.0217	0.0037	0.1126	0.0205	0.0033	0.0037	0.0029	0.0019	0.0362	0.0287	0.0331	0.0778	0.0178	0.0937	0.0025
5	rs7701938	3020291	0.99	0.165875049708709	0.86	0.318862054747229	0.0287082775139608	0.93191866293678	0.0146	0.0198	0.021	0.0035	0.1567	0.0044	0.0037	0.0684	0.0015	0.1051	0.1351	0.0217	0.0037	0.1126	0.0205	0.0032	0.0037	0.0029	0.0019	0.0362	0.0287	0.0331	0.0778	0.0178	0.0937	0.0024
5	rs76689518	3024156	0.99	0.165875049708709	0.86	0.318862054747229	0.0267978296661351	0.863159851108082	0.0146	0.0199	0.021	0.0034	0.1572	0.0043	0.0037	0.0684	0.0015	0.1048	0.1352	0.0216	0.0037	0.1126	0.0205	0.0032	0.0037	0.0029	0.0019	0.0362	0.0287	0.0331	0.0778	0.0178	0.0937	0.0024
5	rs11133974	3028654	0.99	0.165875049708709	0.86	0.318862054747229	0.0106236028121579	0.739878365398472	0.0146	0.0199	0.021	0.0034	0.1581	0.0043	0.0036	0.0684	0.0015	0.1043	0.1353	0.0215	0.0038	0.1125	0.0205	0.0032	0.0037	0.0029	0.0019	0.0361	0.0286	0.033	0.0783	0.0178	0.0935	0.0024
5	rs4866514	3030582	0.98	0.188103243221556	0.85	0.356744695657816	0.0137974156633859	0.774338234074555	0.0141	0.0202	0.0203	0.0027	0.1646	0.0036	0.0035	0.0678	0.0015	0.1049	0.1375	0.0197	0.0037	0.1128	0.0192	0.0022	0.0035	0.0026	0.0015	0.0362	0.0289	0.0326	0.0786	0.0167	0.0941	0.0015
5	rs4866520	3032854	0.98	0.188103243221556	0.85	0.356744695657816	0.0127071753951743	0.732067383249563	0.0141	0.0202	0.0204	0.0027	0.1646	0.0036	0.0035	0.0678	0.0015	0.105	0.1376	0.0196	0.0037	0.1128	0.0192	0.0022	0.0035	0.0026	0.0015	0.0362	0.0289	0.0326	0.0786	0.0168	0.0941	0.0015
5	rs460110	3036546	0.98	0.188103243221556	0.85	0.356744695657816	0.0078350244473787	0.591940704222597	0.0141	0.0202	0.0204	0.0027	0.1647	0.0036	0.0035	0.0677	0.0015	0.105	0.1376	0.0195	0.0036	0.1128	0.0192	0.0021	0.0035	0.0026	0.0015	0.0362	0.0289	0.0326	0.0785	0.0169	0.0942	0.0015
5	rs75081814	3042226	0.98	0.188103243221556	0.85	0.356744695657816	0.00852154967680553	0.519772275777641	0.0141	0.0203	0.0204	0.0026	0.1648	0.0036	0.0035	0.0677	0.0015	0.105	0.1376	0.0194	0.0036	0.1128	0.0192	0.0021	0.0035	0.0025	0.0015	0.0362	0.0289	0.0326	0.0784	0.0169	0.0943	0.0015
5	rs76813572	3048359	0.98	0.188103243221556	0.84	0.397589870063919	0.00855360137342624	0.481936262654494	0.0141	0.0203	0.0204	0.0026	0.1649	0.0035	0.0035	0.0677	0.0015	0.1051	0.1377	0.0193	0.0036	0.1128	0.0192	0.0021	0.0035	0.0025	0.0015	0.0362	0.0289	0.0326	0.0784	0.0169	0.0944	0.0014
5	rs16870940	3050614	0.98	0.188103243221556	0.84	0.397589870063919	0.00815729089192446	0.474620041551725	0.0141	0.0203	0.0204	0.0026	0.165	0.0035	0.0035	0.0677	0.0015	0.1051	0.1377	0.0192	0.0036	0.1129	0.0191	0.0021	0.0035	0.0025	0.0015	0.0362	0.0289	0.0326	0.0784	0.017	0.0945	0.0014
5	rs16870968	3052607	0.98	0.188103243221556	0.84	0.397589870063919	0.0106506501543314	0.519218779517228	0.0141	0.0204	0.0204	0.0026	0.1652	0.0035	0.0035	0.0677	0.0014	0.1051	0.1377	0.0192	0.0036	0.113	0.019	0.0021	0.0035	0.0025	0.0015	0.0361	0.0289	0.0325	0.0784	0.0169	0.0944	0.0014
5	rs79184599	3059193	0.98	0.188103243221556	0.84	0.397589870063919	0.00915121933480588	0.471242754429821	0.014	0.0207	0.0204	0.0025	0.1659	0.0034	0.0035	0.0678	0.0014	0.1052	0.1378	0.019	0.0036	0.1135	0.0186	0.0022	0.0035	0.0023	0.0014	0.0362	0.0288	0.0324	0.0783	0.0168	0.0943	0.0014
5	rs6865861	3073012	0.98	0.188103243221556	0.84	0.397589870063919	0.00820604716955904	0.45578879066915	0.0139	0.0213	0.0201	0.0023	0.1684	0.0031	0.0035	0.0679	0.0013	0.1053	0.1378	0.0185	0.0034	0.1146	0.0179	0.0023	0.0035	0.002	0.0013	0.0362	0.0292	0.032	0.0782	0.0164	0.0936	0.0012
5	rs11743095	3073313	0.98	0.188103243221556	0.84	0.397589870063919	0.00907423109176034	0.443258249131736	0.0138	0.0213	0.0201	0.0023	0.1686	0.0031	0.0035	0.0679	0.0012	0.1052	0.1378	0.0184	0.0034	0.1148	0.0178	0.0023	0.0034	0.002	0.0013	0.0362	0.0292	0.032	0.0782	0.0164	0.0936	0.0012
5	rs457045	3077546	0.98	0.188103243221556	0.84	0.397589870063919	0.00563482793655677	0.365447050112352	0.0137	0.0214	0.02	0.0021	0.17	0.003	0.0034	0.0683	0.0011	0.1047	0.1379	0.0181	0.0034	0.1151	0.0173	0.0024	0.0034	0.0019	0.0012	0.0365	0.0293	0.0318	0.0781	0.0162	0.0937	0.0012
5	rs60484077	3079773	0.98	0.188103243221556	0.84	0.397589870063919	0.00517158907781838	0.319106437253525	0.0137	0.0214	0.02	0.0021	0.1701	0.003	0.0034	0.0683	0.0011	0.1047	0.1378	0.0182	0.0034	0.1151	0.0173	0.0024	0.0034	0.0018	0.0012	0.0365	0.0293	0.0318	0.0782	0.0162	0.0936	0.0012
5	rs55715365	3081411	0.98	0.188103243221556	0.84	0.397589870063919	0.00548022247662301	0.303119890231718	0.0136	0.0214	0.0201	0.0021	0.1702	0.003	0.0034	0.0683	0.0011	0.1047	0.1379	0.0182	0.0034	0.1151	0.0173	0.0024	0.0035	0.0019	0.0012	0.0365	0.0293	0.0318	0.0782	0.0162	0.0934	0.0011
5	rs11133979	3086856	0.98	0.188103243221556	0.84	0.397589870063919	0.00466641715104246	0.25138209803717	0.0135	0.0214	0.0202	0.0021	0.1702	0.003	0.0035	0.0684	0.001	0.1047	0.1379	0.0183	0.0033	0.1152	0.0175	0.0025	0.0036	0.002	0.0012	0.0364	0.0293	0.0318	0.078	0.0163	0.0928	0.0011
5	rs2442698	3089029	0.98	0.188103243221556	0.82	0.488512084344485	0.00441639266414993	0.263634257156955	0.0135	0.0214	0.0202	0.0021	0.1702	0.003	0.0035	0.0684	0.001	0.1047	0.1379	0.0183	0.0033	0.1152	0.0175	0.0025	0.0036	0.002	0.0012	0.0364	0.0293	0.0318	0.078	0.0163	0.0928	0.0011
5	rs6873793	3092192	0.98	0.188103243221556	0.82	0.488512084344485	0.0045950929734348	0.204820306571179	0.0133	0.0214	0.0201	0.0023	0.1703	0.0033	0.0037	0.0681	8e-04	0.1047	0.1382	0.0178	0.0032	0.1151	0.0177	0.003	0.0038	0.0025	0.0013	0.0364	0.0293	0.0317	0.0776	0.0162	0.0926	0.0011
5	rs16871061	3092909	0.98	0.188103243221556	0.82	0.488512084344485	0.006552262956288	0.238540435944697	0.0132	0.0212	0.0201	0.0023	0.1705	0.0034	0.0038	0.0679	8e-04	0.1047	0.1381	0.0178	0.0031	0.115	0.0177	0.0032	0.0039	0.0025	0.0013	0.0364	0.0294	0.0316	0.0777	0.016	0.0925	0.001
5	rs73039172	3096846	0.97	0.212405230483542	0.82	0.488512084344485	0.0071916688201465	0.2267877633198	0.013	0.021	0.0202	0.0025	0.1707	0.0036	0.0039	0.0678	7e-04	0.1048	0.1381	0.018	0.003	0.1148	0.0178	0.0035	0.004	0.0025	0.0014	0.0363	0.0296	0.0315	0.0777	0.0158	0.0922	9e-04
5	rs1962974	3097123	0.97	0.212405230483542	0.81	0.53874877155386	0.00666891185227516	0.199158311975777	0.013	0.021	0.0202	0.0025	0.1708	0.0036	0.0039	0.0678	7e-04	0.1048	0.1381	0.018	0.0029	0.1149	0.0179	0.0035	0.0041	0.0025	0.0014	0.0362	0.0296	0.0314	0.0777	0.0158	0.0922	8e-04
5	rs1868563	3097600	0.97	0.212405230483542	0.8	0.592267592767429	0.00718364181521396	0.19863675037244	0.0129	0.021	0.0202	0.0025	0.1708	0.0036	0.0039	0.0678	7e-04	0.1047	0.1381	0.018	0.0029	0.1149	0.0178	0.0036	0.0041	0.0025	0.0014	0.0362	0.0296	0.0314	0.0777	0.0158	0.0922	8e-04
5	rs314009	3098010	0.97	0.212405230483542	0.8	0.592267592767429	0.00792547012115922	0.205980167156929	0.0129	0.021	0.0202	0.0025	0.1708	0.0037	0.0039	0.0678	7e-04	0.1047	0.1381	0.018	0.0029	0.1149	0.0178	0.0036	0.0041	0.0025	0.0014	0.0362	0.0296	0.0314	0.0777	0.0158	0.0922	8e-04
5	rs160889	3100669	0.97	0.212405230483542	0.81	0.53874877155386	0.00907902838359017	0.192310956719163	0.0125	0.0211	0.0202	0.0026	0.171	0.0038	0.004	0.0678	7e-04	0.1047	0.1379	0.018	0.003	0.1151	0.0178	0.0038	0.0042	0.0024	0.0014	0.0362	0.0297	0.0312	0.0777	0.0155	0.0921	8e-04
5	rs317000	3103070	0.97	0.212405230483542	0.81	0.53874877155386	0.0061974176138618	0.179869976297521	0.0122	0.0212	0.0199	0.0028	0.1715	0.0042	0.0042	0.0679	7e-04	0.1037	0.1372	0.0184	0.0029	0.1158	0.0179	0.0042	0.0043	0.0024	0.0015	0.0368	0.0296	0.0307	0.0774	0.0156	0.0914	9e-04
5	rs72729382	3103084	0.97	0.212405230483542	0.81	0.53874877155386	0.006552262956288	0.191177626640573	0.0122	0.0212	0.0199	0.0028	0.1716	0.0042	0.0042	0.0679	7e-04	0.1037	0.1372	0.0184	0.0029	0.1158	0.0179	0.0042	0.0043	0.0024	0.0015	0.0368	0.0296	0.0307	0.0773	0.0156	0.0914	9e-04
5	rs172700	3104267	0.97	0.212405230483542	0.81	0.53874877155386	0.00817499476546115	0.20334728517	0.012	0.0214	0.0198	0.0028	0.1717	0.0044	0.0043	0.0679	6e-04	0.1034	0.1371	0.0186	0.003	0.116	0.0179	0.0043	0.0043	0.0023	0.0015	0.0378	0.0295	0.0306	0.0762	0.0157	0.0914	9e-04
5	rs4866716	3105242	0.97	0.212405230483542	0.81	0.53874877155386	0.0065224173099604	0.200516520419865	0.0115	0.0218	0.0196	0.0028	0.1713	0.0047	0.0046	0.069	6e-04	0.1012	0.1382	0.019	0.0028	0.1162	0.0183	0.0045	0.0044	0.0024	0.0015	0.0387	0.0292	0.0306	0.0743	0.0159	0.0913	0.0011
5	rs76378258	3105783	0.97	0.212405230483542	0.81	0.53874877155386	0.0066235689370147	0.239315944137995	0.0112	0.0218	0.0194	0.0029	0.1708	0.0048	0.0047	0.0694	6e-04	0.1004	0.1389	0.0192	0.0027	0.1161	0.0184	0.0046	0.0045	0.0025	0.0015	0.0392	0.0291	0.0306	0.0741	0.016	0.0908	0.0011
5	rs314003	3106049	0.97	0.212405230483542	0.81	0.53874877155386	0.00552592574266558	0.242314726367824	0.0111	0.0217	0.0193	0.0029	0.1706	0.0048	0.0046	0.0697	6e-04	0.0999	0.1393	0.0193	0.0027	0.1162	0.0184	0.0047	0.0045	0.0025	0.0015	0.0394	0.029	0.0306	0.074	0.016	0.0906	0.0011
5	rs13178543	3106493	0.97	0.212405230483542	0.81	0.53874877155386	0.00608720902578547	0.300023504892742	0.011	0.0218	0.0193	0.0029	0.1703	0.0049	0.0047	0.0698	6e-04	0.0999	0.1394	0.0194	0.0026	0.1164	0.0185	0.0048	0.0045	0.0025	0.0014	0.0395	0.0288	0.0305	0.0739	0.0161	0.0904	0.0011
5	rs56000369	3107632	0.97	0.212405230483542	0.81	0.53874877155386	0.00441914224775686	0.301213292345333	0.0108	0.022	0.0193	0.003	0.1697	0.005	0.0048	0.0701	6e-04	0.0997	0.1398	0.0197	0.0026	0.1166	0.0186	0.0049	0.0045	0.0025	0.0014	0.0395	0.0285	0.0303	0.0738	0.0164	0.0898	0.0011
5	rs74877910	3107960	0.97	0.212405230483542	0.81	0.53874877155386	0.00521840813626653	0.361046108028788	0.0108	0.022	0.0193	0.003	0.1696	0.005	0.0048	0.0702	6e-04	0.0999	0.1396	0.0197	0.0026	0.1166	0.0185	0.005	0.0045	0.0025	0.0014	0.0396	0.0285	0.0303	0.0737	0.0164	0.0898	0.0011
5	rs17544008	3108117	0.97	0.212405230483542	0.81	0.53874877155386	0.00498758026409498	0.37823086134123	0.0108	0.022	0.0194	0.003	0.1696	0.005	0.0048	0.0702	6e-04	0.0999	0.1396	0.0197	0.0026	0.1166	0.0185	0.005	0.0045	0.0025	0.0013	0.0396	0.0285	0.0303	0.0736	0.0164	0.0897	0.0011
5	rs41529545	3108137	0.97	0.212405230483542	0.81	0.53874877155386	0.00503005102296075	0.386650847060502	0.0108	0.022	0.0194	0.003	0.1696	0.005	0.0048	0.0702	6e-04	0.0999	0.1396	0.0197	0.0026	0.1166	0.0185	0.005	0.0045	0.0025	0.0013	0.0396	0.0285	0.0303	0.0736	0.0164	0.0897	0.0011
5	rs115728225	3112656	0.97	0.212405230483542	0.81	0.53874877155386	0.00524036980574932	0.360167738665319	0.0108	0.022	0.0194	0.003	0.1695	0.0051	0.0049	0.0703	6e-04	0.1	0.1392	0.0198	0.0026	0.1167	0.0185	0.0051	0.0046	0.0023	0.0013	0.0397	0.0284	0.0304	0.0736	0.0165	0.0896	0.0011
5	rs160570	3115715	0.97	0.212405230483542	0.81	0.53874877155386	0.00553575775531073	0.347562457504196	0.0107	0.022	0.0193	0.003	0.1695	0.0052	0.0049	0.0705	6e-04	0.1	0.1389	0.0199	0.0026	0.1168	0.0185	0.0051	0.0047	0.0022	0.0013	0.0398	0.0284	0.0305	0.0735	0.0165	0.0895	0.0011
5	rs160781	3119676	0.97	0.212405230483542	0.81	0.53874877155386	0.00563482793655677	0.33631659980073	0.0107	0.0219	0.0193	0.003	0.1696	0.0052	0.005	0.0706	6e-04	0.1001	0.1384	0.02	0.0026	0.117	0.0185	0.0052	0.0048	0.0021	0.0012	0.0399	0.0284	0.0306	0.0734	0.0165	0.0893	0.0012
5	rs160777	3120876	0.97	0.212405230483542	0.81	0.53874877155386	0.00534806754215246	0.298835134575165	0.0107	0.0219	0.0192	0.003	0.1696	0.0053	0.005	0.0707	6e-04	0.1001	0.1383	0.02	0.0026	0.1171	0.0185	0.0052	0.0048	0.0021	0.0012	0.04	0.0283	0.0307	0.0734	0.0165	0.0892	0.0012
5	rs77928272	3123974	0.97	0.212405230483542	0.8	0.592267592767429	0.0066613381189634	0.297055244751062	0.0107	0.022	0.0193	0.003	0.1694	0.0053	0.0051	0.0707	6e-04	0.1002	0.138	0.02	0.0026	0.1172	0.0185	0.0053	0.0049	0.0019	0.0012	0.0401	0.0283	0.0306	0.0734	0.0165	0.089	0.0011
5	rs67972546	3125312	0.97	0.212405230483542	0.8	0.592267592767429	0.00721176649970915	0.275371436614559	0.0107	0.022	0.0194	0.003	0.1691	0.0054	0.0052	0.0708	6e-04	0.1002	0.1378	0.0199	0.0027	0.1173	0.0186	0.0054	0.005	0.0018	0.0012	0.0401	0.0282	0.0304	0.0734	0.0166	0.089	0.0011
5	rs469178	3128681	0.96	0.238871757466757	0.8	0.592267592767429	0.0110849224301394	0.242092185144619	0.0107	0.0223	0.0194	0.0031	0.168	0.0058	0.0055	0.0713	6e-04	0.0996	0.1371	0.02	0.0028	0.1177	0.019	0.0059	0.0052	0.0017	0.0012	0.0406	0.0278	0.0297	0.0734	0.0165	0.089	0.0011
5	rs160896	3133045	0.95	0.267590046340022	0.8	0.592267592767429	0.0400127415673552	0.200935053612401	0.0108	0.0226	0.0192	0.0032	0.1675	0.0062	0.0063	0.0716	7e-04	0.099	0.1356	0.0207	0.0028	0.1177	0.0193	0.0065	0.0055	0.0016	0.0017	0.0413	0.0272	0.0295	0.0727	0.0166	0.0882	0.0011
5	rs17622945	3134783	0.95	0.267590046340022	0.8	0.592267592767429	0.0442919546263883	0.198949632167087	0.0109	0.0226	0.0192	0.0032	0.1674	0.0063	0.0063	0.0716	7e-04	0.0989	0.1355	0.0208	0.0028	0.1176	0.0194	0.0066	0.0055	0.0016	0.0018	0.0413	0.0271	0.0296	0.0727	0.0166	0.0882	0.0012
5	rs316995	3138733	0.95	0.267590046340022	0.79	0.649136622646432	0.0465520577541076	0.201039732629142	0.0109	0.0226	0.0192	0.0032	0.1673	0.0063	0.0064	0.0717	7e-04	0.0988	0.1353	0.0208	0.0028	0.1176	0.0194	0.0066	0.0056	0.0016	0.0018	0.0412	0.0271	0.0296	0.0727	0.0166	0.0882	0.0012
5	rs11747781	3145460	0.95	0.267590046340022	0.79	0.649136622646432	0.0512208339048671	0.199158311975777	0.0109	0.0227	0.0193	0.0033	0.167	0.0064	0.0064	0.0722	7e-04	0.0984	0.1348	0.0211	0.0028	0.1176	0.0193	0.0068	0.0057	0.0016	0.0019	0.0409	0.0269	0.0297	0.0729	0.0166	0.0883	0.0012
5	rs75915142	3151306	0.95	0.267590046340022	0.79	0.649136622646432	0.0551190407675116	0.180878975749788	0.0109	0.0227	0.0193	0.0034	0.1669	0.0065	0.0066	0.0723	7e-04	0.0983	0.1347	0.0212	0.0028	0.1175	0.0193	0.0069	0.0058	0.0016	0.002	0.0407	0.0265	0.0298	0.0729	0.0166	0.0884	0.0013
5	rs78358276	3152113	0.94	0.298643641979994	0.79	0.649136622646432	0.058715798302275	0.177255701343504	0.0109	0.0226	0.0193	0.0034	0.1668	0.0065	0.0066	0.0724	7e-04	0.0982	0.1347	0.0213	0.0029	0.1172	0.0193	0.0069	0.0059	0.0016	0.002	0.0406	0.0262	0.0299	0.0728	0.0166	0.0885	0.0013
5	rs75648575	3160317	0.94	0.298643641979994	0.78	0.709419594942363	0.0850231694594759	0.159623183808191	0.0108	0.0226	0.0196	0.0036	0.1666	0.0067	0.0069	0.0726	7e-04	0.0978	0.1348	0.0215	0.0029	0.1162	0.0193	0.0072	0.0061	0.0016	0.0022	0.0402	0.0251	0.0303	0.0728	0.0166	0.0889	0.0016
5	rs1691132	3161324	0.94	0.298643641979994	0.78	0.709419594942363	0.0784506130350895	0.16068795149121	0.0108	0.0226	0.0196	0.0036	0.1666	0.0067	0.0069	0.0726	8e-04	0.0978	0.1348	0.0215	0.0029	0.1162	0.0193	0.0072	0.0061	0.0016	0.0022	0.0402	0.0251	0.0303	0.0728	0.0166	0.0889	0.0016
5	rs1661104	3163011	0.94	0.298643641979994	0.78	0.709419594942363	0.0721515483901311	0.166049143259399	0.0108	0.0225	0.0196	0.0036	0.1666	0.0067	0.0069	0.0726	8e-04	0.0978	0.1347	0.0215	0.0029	0.1161	0.0193	0.0072	0.0062	0.0016	0.0022	0.0402	0.0251	0.0302	0.0727	0.0166	0.0893	0.0016
5	rs115474849	3167342	0.94	0.298643641979994	0.78	0.709419594942363	0.0707175336377501	0.170580301813617	0.0108	0.0225	0.0196	0.0036	0.1666	0.0067	0.0069	0.0727	8e-04	0.0977	0.1347	0.0215	0.003	0.116	0.0193	0.0072	0.0062	0.0016	0.0022	0.0401	0.025	0.0303	0.0727	0.0165	0.0893	0.0016
5	rs13171158	3171701	0.94	0.298643641979994	0.78	0.709419594942363	0.0596710325915552	0.178862923126059	0.0107	0.0224	0.0197	0.004	0.1664	0.0068	0.0072	0.0732	0.001	0.0972	0.134	0.0219	0.0031	0.1156	0.0192	0.0075	0.0066	0.0019	0.0023	0.0396	0.0247	0.0304	0.072	0.0165	0.0895	0.0017
5	rs16871345	3177140	0.93	0.332112317682009	0.78	0.709419594942363	0.0625411454256271	0.190457601211917	0.0107	0.0224	0.0196	0.0041	0.1661	0.0069	0.0074	0.0734	0.0012	0.0969	0.1332	0.0221	0.0032	0.1153	0.0193	0.0078	0.0069	0.002	0.0024	0.0395	0.0247	0.0306	0.0716	0.0168	0.0896	0.0019
5	rs16871346	3177302	0.93	0.332112317682009	0.77	0.773176121721263	0.0740927472099494	0.209366678391859	0.0107	0.0224	0.0194	0.0041	0.166	0.0069	0.0074	0.0733	0.0012	0.0967	0.1333	0.0221	0.0032	0.1153	0.0192	0.008	0.0069	0.0019	0.0024	0.0398	0.0245	0.0306	0.0716	0.0168	0.0897	0.0019
5	rs2439659	3179203	0.93	0.332112317682009	0.77	0.773176121721263	0.0838427309888813	0.213946050265809	0.0105	0.0223	0.0194	0.0042	0.1663	0.0071	0.0076	0.0735	0.0011	0.0967	0.1331	0.0224	0.0033	0.1147	0.0192	0.008	0.007	0.002	0.0024	0.0395	0.0244	0.0307	0.0712	0.0169	0.0898	0.0018
5	rs408996	3180566	0.93	0.332112317682009	0.77	0.773176121721263	0.0903329803079471	0.215658341327121	0.0105	0.0223	0.0195	0.0043	0.1663	0.0071	0.0076	0.0736	0.0011	0.0967	0.1331	0.0224	0.0033	0.1147	0.0192	0.008	0.007	0.002	0.0024	0.0395	0.0244	0.0307	0.0711	0.0169	0.0899	0.0018
5	rs17625306	3182333	0.92	0.368072033098782	0.77	0.773176121721263	0.0934098333480829	0.223093750891437	0.0104	0.0222	0.0195	0.0043	0.1666	0.0072	0.0077	0.0737	0.0011	0.0972	0.1325	0.0228	0.0032	0.1145	0.0192	0.0081	0.0071	0.002	0.0024	0.0392	0.0243	0.0306	0.0708	0.0171	0.0899	0.0018
5	rs17625396	3184741	0.92	0.368072033098782	0.77	0.773176121721263	0.0956725751022821	0.231378080331614	0.0104	0.0221	0.0195	0.0044	0.1669	0.0073	0.0078	0.0738	0.0011	0.0971	0.1322	0.023	0.0032	0.1143	0.0191	0.0081	0.0072	0.002	0.0025	0.0391	0.0242	0.0306	0.0705	0.0172	0.09	0.0018
5	rs72733140	3189452	0.92	0.368072033098782	0.77	0.773176121721263	0.104668184201883	0.252170644269592	0.0103	0.0219	0.0196	0.0045	0.1673	0.0075	0.008	0.0735	0.0011	0.0972	0.1318	0.0234	0.0032	0.1137	0.019	0.0083	0.0073	0.002	0.0025	0.0389	0.0242	0.0306	0.0701	0.0173	0.0902	0.0019
5	rs251806	3195912	0.92	0.368072033098782	0.77	0.773176121721263	0.122488261668754	0.286092103997928	0.0103	0.0216	0.0197	0.0047	0.1676	0.0078	0.0081	0.0731	0.0012	0.0976	0.1314	0.024	0.0031	0.1129	0.0189	0.0086	0.0074	0.002	0.0025	0.0387	0.0241	0.0306	0.0694	0.0175	0.0906	0.0019
5	rs6876379	3200328	0.91	0.406594937265203	0.77	0.773176121721263	0.13583861042445	0.318501041760164	0.0102	0.0216	0.0199	0.005	0.1679	0.008	0.0083	0.0731	0.0011	0.0974	0.1312	0.0248	0.003	0.1121	0.0188	0.0089	0.0075	0.002	0.0026	0.0377	0.0237	0.0309	0.069	0.0177	0.0912	0.0018
5	rs433274	3203444	0.91	0.406594937265203	0.77	0.773176121721263	0.133212185067754	0.314513973969726	0.0102	0.0216	0.0199	0.005	0.1679	0.008	0.0084	0.073	0.0012	0.0974	0.1312	0.0249	0.003	0.112	0.0188	0.0089	0.0075	0.002	0.0026	0.0373	0.0238	0.031	0.0689	0.0181	0.0912	0.0018
5	rs639617	3205290	0.91	0.406594937265203	0.77	0.773176121721263	0.140295193663922	0.340752715683388	0.0101	0.0215	0.0198	0.0051	0.168	0.0082	0.0085	0.0727	0.0011	0.0973	0.131	0.0254	0.003	0.1117	0.0186	0.009	0.0076	0.002	0.0026	0.0371	0.0242	0.031	0.0688	0.0182	0.091	0.0018
5	rs2439655	3207781	0.91	0.406594937265203	0.77	0.773176121721263	0.120108583117399	0.348307683446808	0.0103	0.0214	0.0197	0.005	0.1685	0.0083	0.0083	0.0727	0.0012	0.0975	0.1308	0.0258	0.003	0.1112	0.0186	0.0091	0.0075	0.002	0.0026	0.037	0.0244	0.0307	0.0687	0.0183	0.0909	0.0018
5	rs1661065	3208165	0.91	0.406594937265203	0.77	0.773176121721263	0.116252801097961	0.343471944883084	0.0103	0.0214	0.0197	0.005	0.1685	0.0083	0.0083	0.0728	0.0013	0.0974	0.1308	0.0258	0.003	0.1111	0.0186	0.0091	0.0075	0.002	0.0026	0.037	0.0244	0.0307	0.0687	0.0182	0.0909	0.0018
5	rs13356572	3211414	0.91	0.406594937265203	0.77	0.773176121721263	0.102404532076985	0.356535279177838	0.0104	0.0212	0.0197	0.0051	0.1686	0.0083	0.0082	0.0729	0.0013	0.0979	0.1304	0.0262	0.0029	0.1108	0.0185	0.009	0.0074	0.002	0.0026	0.037	0.0245	0.0308	0.0686	0.0181	0.091	0.0018
5	rs393363	3211498	0.91	0.406594937265203	0.77	0.773176121721263	0.100998903909787	0.365195160757507	0.0106	0.0212	0.0197	0.0051	0.1686	0.0083	0.0082	0.0728	0.0013	0.0979	0.1304	0.0262	0.0029	0.1108	0.0185	0.009	0.0074	0.002	0.0026	0.037	0.0244	0.0307	0.0686	0.0181	0.091	0.0018
5	rs418955	3212914	0.91	0.406594937265203	0.77	0.773176121721263	0.0940776393373722	0.352414604488849	0.0106	0.0211	0.0196	0.005	0.1686	0.0084	0.0082	0.0729	0.0013	0.0979	0.1304	0.0263	0.0029	0.1107	0.0185	0.009	0.0075	0.002	0.0026	0.037	0.0244	0.0307	0.0687	0.0181	0.0911	0.0018
5	rs1661071	3214704	0.91	0.406594937265203	0.77	0.773176121721263	0.102823343872308	0.392035786290617	0.0106	0.021	0.0196	0.0051	0.1686	0.0084	0.0082	0.0729	0.0013	0.0979	0.1304	0.0263	0.0029	0.1105	0.0184	0.009	0.0075	0.002	0.0026	0.0371	0.0245	0.0307	0.0688	0.0181	0.091	0.0018
5	rs79971580	3215060	0.91	0.406594937265203	0.77	0.773176121721263	0.0973350473729233	0.372139955944996	0.0106	0.021	0.0196	0.0051	0.1686	0.0084	0.0082	0.0729	0.0013	0.0978	0.1304	0.0263	0.0029	0.1105	0.0184	0.009	0.0075	0.002	0.0026	0.0371	0.0245	0.0307	0.0687	0.0181	0.091	0.0018
5	rs2439657	3216765	0.91	0.406594937265203	0.77	0.773176121721263	0.0859563788395844	0.378485250291297	0.0106	0.0209	0.0196	0.0051	0.1685	0.0084	0.0082	0.0731	0.0013	0.0979	0.1304	0.0265	0.003	0.1104	0.0183	0.0091	0.0076	0.002	0.0025	0.0371	0.0246	0.0306	0.0687	0.0181	0.0909	0.0018
5	rs448269	3218183	0.9	0.447749409690379	0.77	0.773176121721263	0.0743057626899984	0.4080532925947	0.0105	0.0206	0.0196	0.0052	0.1684	0.0085	0.0082	0.0732	0.0014	0.098	0.1303	0.0269	0.003	0.1102	0.0182	0.0091	0.0078	0.0019	0.0024	0.0372	0.0246	0.0306	0.0687	0.0182	0.0908	0.0017
5	rs72735245	3218762	0.9	0.447749409690379	0.77	0.773176121721263	0.046818378785152	0.488191322183654	0.0104	0.0202	0.0198	0.0054	0.1682	0.0086	0.0084	0.0732	0.0014	0.098	0.1308	0.0273	0.0031	0.1099	0.0181	0.0092	0.0081	0.002	0.0021	0.0372	0.0248	0.0307	0.0687	0.018	0.0902	0.0017
5	rs1691089	3220146	0.89	0.491600132839596	0.77	0.773176121721263	0.0389510436262784	0.723825716354226	0.0101	0.0187	0.0204	0.0059	0.1651	0.0089	0.0088	0.0734	0.0015	0.0975	0.1322	0.0292	0.0032	0.1088	0.0183	0.0094	0.0091	0.0021	0.0013	0.0374	0.0253	0.0311	0.0685	0.0177	0.0896	0.0015
5	rs2453372	3220284	0.89	0.491600132839596	0.77	0.773176121721263	0.0453432938829435	0.770088051315477	0.0101	0.0185	0.0205	0.006	0.1647	0.0089	0.0088	0.0734	0.0015	0.0974	0.1324	0.0294	0.0032	0.1086	0.0183	0.0094	0.0092	0.0022	0.0013	0.0375	0.0254	0.0312	0.0685	0.0177	0.0896	0.0015
5	rs1609446	3220349	0.89	0.491600132839596	0.77	0.773176121721263	0.0487115935072052	0.782092546979239	0.0101	0.0185	0.0205	0.006	0.1645	0.0089	0.0088	0.0735	0.0015	0.0974	0.1325	0.0295	0.0033	0.1087	0.0183	0.0094	0.0092	0.0022	0.0012	0.0375	0.0254	0.0312	0.0684	0.0176	0.0895	0.0015
5	rs34711549	3220435	0.89	0.491600132839596	0.77	0.773176121721263	0.0591554057317482	0.818341627919855	0.0101	0.0184	0.0206	0.006	0.1643	0.0089	0.0089	0.0734	0.0015	0.0973	0.1323	0.0297	0.0033	0.1088	0.0183	0.0094	0.0093	0.0022	0.0011	0.0375	0.0256	0.0314	0.0684	0.0176	0.0894	0.0015
5	rs72735252	3220843	0.88	0.538208189821859	0.77	0.773176121721263	0.0429902018038629	0.905323023831806	0.0099	0.0184	0.0193	0.006	0.1618	0.0091	0.0089	0.074	0.0015	0.0972	0.1332	0.0308	0.0033	0.1081	0.0186	0.0092	0.0094	0.0021	0.0011	0.0377	0.026	0.0315	0.0684	0.0177	0.0903	0.0014
5	rs13360683	3221320	0.87	0.587631181685492	0.76	0.840461917458717	0.0496691495816231	0.946935875442309	0.0096	0.0185	0.0178	0.0062	0.1594	0.0093	0.009	0.0748	0.0014	0.0967	0.1332	0.0319	0.0033	0.1077	0.0189	0.0089	0.0096	0.002	0.0011	0.0379	0.0266	0.0325	0.0688	0.0179	0.0912	0.0013
5	rs1215677	3221345	0.87	0.587631181685492	0.77	0.773176121721263	0.0512541982116009	0.942662988840735	0.0095	0.0185	0.0178	0.0062	0.1592	0.0092	0.009	0.0749	0.0014	0.0967	0.1331	0.032	0.0033	0.1077	0.0189	0.0089	0.0096	0.002	0.0011	0.0378	0.0266	0.0326	0.0688	0.0179	0.0912	0.0013
5	rs77698869	3222064	0.86	0.639923359357885	0.76	0.840461917458717	0.0488891669972862	0.930656236005147	0.0094	0.0185	0.0177	0.0061	0.1586	0.0091	0.0089	0.0757	0.0014	0.0967	0.1332	0.0323	0.0034	0.1073	0.0188	0.0087	0.0095	0.002	0.001	0.037	0.0266	0.0327	0.0701	0.0178	0.0913	0.0013
5	rs1215678	3222454	0.86	0.639923359357885	0.76	0.840461917458717	0.0512375142319199	0.936181864437569	0.0094	0.0185	0.0177	0.0061	0.1583	0.009	0.009	0.0759	0.0014	0.0966	0.1333	0.0323	0.0034	0.1072	0.0188	0.0087	0.0094	0.002	0.001	0.0368	0.0266	0.0328	0.0704	0.0178	0.0912	0.0013
5	rs903400	3223545	0.86	0.639923359357885	0.76	0.840461917458717	0.0559288434412459	0.925925175292134	0.0094	0.0185	0.0177	0.006	0.158	0.009	0.0089	0.0762	0.0014	0.0966	0.1334	0.0325	0.0034	0.1073	0.0188	0.0087	0.0094	0.002	0.001	0.0367	0.0267	0.0328	0.0705	0.0178	0.0912	0.0013
5	rs72735272	3228363	0.86	0.639923359357885	0.76	0.840461917458717	0.054961522178725	0.891223258530189	0.0092	0.0184	0.0175	0.0059	0.1577	0.0089	0.0088	0.0769	0.0014	0.0966	0.134	0.0324	0.0035	0.1071	0.0185	0.0084	0.0092	0.0019	0.001	0.0368	0.0269	0.033	0.0708	0.0176	0.0915	0.0013
5	rs74528688	3230703	0.86	0.639923359357885	0.76	0.840461917458717	0.0552768605167749	0.903440473993402	0.0092	0.0184	0.0175	0.0059	0.1576	0.0089	0.0088	0.077	0.0014	0.0966	0.1341	0.0324	0.0035	0.107	0.0185	0.0084	0.0092	0.0019	0.001	0.0368	0.0269	0.033	0.0708	0.0176	0.0916	0.0013
5	rs73733713	3234852	0.86	0.639923359357885	0.76	0.840461917458717	0.0562478702164995	0.871870987005779	0.0092	0.0183	0.0175	0.0059	0.1575	0.0089	0.0088	0.0771	0.0014	0.0965	0.134	0.0325	0.0035	0.1068	0.0185	0.0084	0.0092	0.0019	0.001	0.0368	0.0269	0.033	0.0709	0.0176	0.0918	0.0013
5	rs62337326	3236054	0.86	0.639923359357885	0.76	0.840461917458717	0.0592840344481794	0.884658766844419	0.0092	0.0183	0.0175	0.0059	0.1575	0.0089	0.0088	0.0771	0.0014	0.0965	0.134	0.0326	0.0035	0.1068	0.0185	0.0084	0.0092	0.0019	0.001	0.0368	0.0269	0.0331	0.071	0.0176	0.0919	0.0013
5	rs62337327	3236776	0.86	0.639923359357885	0.76	0.840461917458717	0.0586427417768548	0.878727995405128	0.0092	0.0183	0.0174	0.0059	0.1574	0.0089	0.0088	0.0772	0.0014	0.0964	0.134	0.0326	0.0035	0.1068	0.0184	0.0084	0.0092	0.0019	0.001	0.0368	0.0269	0.0331	0.071	0.0176	0.0919	0.0013
5	rs116010433	3237401	0.86	0.639923359357885	0.76	0.840461917458717	0.0602082043738683	0.899050936988574	0.0092	0.0183	0.0174	0.0059	0.1574	0.0089	0.0088	0.0772	0.0014	0.0964	0.1339	0.0326	0.0035	0.1067	0.0184	0.0084	0.0092	0.0019	0.001	0.0368	0.027	0.033	0.071	0.0176	0.092	0.0013
5	rs72735286	3239540	0.86	0.639923359357885	0.76	0.840461917458717	0.0622558168021222	0.906107652665775	0.0092	0.0183	0.0174	0.0059	0.1574	0.0089	0.0088	0.0772	0.0014	0.0962	0.1339	0.0326	0.0036	0.1067	0.0184	0.0084	0.0092	0.0019	0.001	0.0368	0.027	0.033	0.071	0.0175	0.0922	0.0013
5	rs6877817	3245761	0.86	0.639923359357885	0.76	0.840461917458717	0.0629611847505326	0.891536099090879	0.0092	0.0182	0.0174	0.0059	0.1573	0.0089	0.0088	0.0773	0.0014	0.0961	0.1339	0.0326	0.0036	0.1067	0.0184	0.0083	0.0092	0.0019	0.001	0.0368	0.0271	0.033	0.0711	0.0176	0.0923	0.0013
5	rs1691016	3246919	0.86	0.639923359357885	0.76	0.840461917458717	0.0659929923328082	0.899364332054044	0.0092	0.0182	0.0175	0.0059	0.1573	0.0089	0.0088	0.0773	0.0014	0.0961	0.1339	0.0327	0.0036	0.1067	0.0182	0.0084	0.0092	0.0019	0.001	0.0368	0.0271	0.033	0.0711	0.0176	0.0923	0.0013
5	rs1661056	3247241	0.86	0.639923359357885	0.74	0.985826031678479	0.0662894602096979	0.896857790342147	0.0092	0.0182	0.0175	0.0059	0.1573	0.0089	0.0088	0.0773	0.0014	0.0961	0.1339	0.0327	0.0036	0.1066	0.0182	0.0084	0.0092	0.0019	0.001	0.0368	0.0271	0.033	0.0711	0.0176	0.0924	0.0013
5	rs1494678	3253177	0.86	0.639923359357885	0.74	0.985826031678479	0.0606365057528239	0.957238061268258	0.0092	0.0181	0.0176	0.006	0.1569	0.0089	0.0088	0.0774	0.0013	0.0955	0.1339	0.0329	0.0037	0.1065	0.0181	0.0082	0.0092	0.0018	0.001	0.0368	0.0272	0.033	0.0712	0.0177	0.0929	0.0013
5	rs12521080	3253584	0.86	0.639923359357885	0.73	1.06399829815523	0.0546996598876564	0.939500357010633	0.0091	0.018	0.0177	0.0061	0.1565	0.0089	0.0089	0.0773	0.0013	0.0949	0.1336	0.0333	0.0038	0.1063	0.0182	0.0083	0.0091	0.0018	0.001	0.0368	0.0273	0.033	0.0714	0.0177	0.0934	0.0013
5	rs115393366	3254462	0.85	0.695135765909148	0.73	1.06399829815523	0.0449146381834976	0.817112378869768	0.009	0.0178	0.0179	0.0062	0.1546	0.009	0.0086	0.0768	0.0011	0.0935	0.1334	0.0342	0.0041	0.1069	0.0184	0.0082	0.0087	0.0017	9e-04	0.0362	0.0278	0.0333	0.0727	0.0179	0.0945	0.0013
5	rs72737130	3260028	0.85	0.695135765909148	0.73	1.06399829815523	0.0486793543102443	0.818341627919855	0.009	0.0178	0.018	0.0063	0.1543	0.009	0.0086	0.0767	0.0011	0.0933	0.1334	0.0344	0.0042	0.1071	0.0185	0.0081	0.0086	0.0017	9e-04	0.0361	0.0279	0.0333	0.0729	0.018	0.0947	0.0013
5	rs1441537	3261155	0.85	0.695135765909148	0.73	1.06399829815523	0.0501773240104593	0.834819979077033	0.009	0.0178	0.018	0.0063	0.1543	0.009	0.0086	0.0766	0.0011	0.0933	0.1334	0.0344	0.0042	0.1071	0.0185	0.0082	0.0086	0.0017	9e-04	0.0361	0.0279	0.0333	0.0729	0.018	0.0948	0.0013
5	rs17633743	3268906	0.84	0.753316385445839	0.73	1.06399829815523	0.0707588360801704	0.893570105359715	0.0089	0.0175	0.0175	0.0062	0.1529	0.0092	0.0084	0.0776	0.001	0.0925	0.1341	0.0351	0.0043	0.1073	0.0185	0.0082	0.0083	0.0017	9e-04	0.0357	0.0281	0.0334	0.0723	0.018	0.096	0.0013
5	rs73733745	3269107	0.84	0.753316385445839	0.73	1.06399829815523	0.0772640391208681	0.863315249352881	0.0088	0.0174	0.0175	0.0062	0.1527	0.0093	0.0084	0.0777	0.001	0.0923	0.1342	0.0353	0.0043	0.1074	0.0186	0.0082	0.0083	0.0017	9e-04	0.0357	0.0281	0.0334	0.0722	0.018	0.0962	0.0013
5	rs12516485	3269403	0.84	0.753316385445839	0.73	1.06399829815523	0.103348357489972	0.899207631761238	0.0088	0.0168	0.0174	0.0062	0.152	0.0095	0.0084	0.0781	0.001	0.092	0.1346	0.0356	0.0044	0.1077	0.0186	0.0082	0.0082	0.0017	9e-04	0.0355	0.0281	0.0336	0.072	0.0179	0.0968	0.0013
5	rs78685648	3269575	0.84	0.753316385445839	0.73	1.06399829815523	0.117131391158065	0.927028659300429	0.0088	0.0162	0.0174	0.0063	0.1512	0.0097	0.0083	0.0784	0.001	0.0917	0.1349	0.0359	0.0044	0.108	0.0187	0.0083	0.0082	0.0017	9e-04	0.0353	0.028	0.0337	0.0718	0.018	0.0971	0.0013
5	rs7706315	3269778	0.83	0.81451029553121	0.73	1.06399829815523	0.182672490270936	0.966767172949843	0.0088	0.016	0.0173	0.0063	0.1502	0.0099	0.0082	0.079	0.001	0.0912	0.1352	0.0362	0.0047	0.1082	0.0188	0.0083	0.0082	0.0017	8e-04	0.0352	0.028	0.0336	0.0719	0.018	0.0973	0.0013
5	rs79161750	3269924	0.83	0.81451029553121	0.73	1.06399829815523	0.181859502965903	0.936497810896626	0.0088	0.0159	0.0173	0.0063	0.1502	0.0099	0.0081	0.0792	0.001	0.091	0.1353	0.0364	0.0046	0.1082	0.0189	0.0083	0.0083	0.0016	8e-04	0.0351	0.0279	0.0335	0.0719	0.0179	0.0975	0.0013
5	rs72737153	3273802	0.83	0.81451029553121	0.73	1.06399829815523	0.224941331299761	0.974403738947633	0.0089	0.0159	0.0172	0.0062	0.1503	0.0098	0.008	0.0796	0.001	0.0902	0.1359	0.037	0.0047	0.1084	0.0191	0.0083	0.0084	0.0015	8e-04	0.0345	0.0278	0.0332	0.0718	0.018	0.0975	0.0013
5	rs72737156	3274904	0.83	0.81451029553121	0.73	1.06399829815523	0.230305721254642	0.943295767735633	0.0089	0.0159	0.0173	0.0062	0.1503	0.0098	0.008	0.0796	0.001	0.0901	0.1359	0.0371	0.0047	0.1084	0.0191	0.0083	0.0084	0.0014	8e-04	0.0345	0.0278	0.0332	0.0718	0.018	0.0975	0.0013
5	rs35145874	3275593	0.83	0.81451029553121	0.73	1.06399829815523	0.293015400071707	0.998982867549264	0.0089	0.0159	0.0175	0.0062	0.1501	0.01	0.008	0.0797	0.001	0.0899	0.136	0.0371	0.0047	0.1077	0.0193	0.0086	0.0084	0.0014	8e-04	0.0344	0.0279	0.0335	0.0715	0.018	0.0974	0.0013
5	rs114777457	3278154	0.83	0.81451029553121	0.73	1.06399829815523	0.299740674920831	1.00394489085892	0.0089	0.0158	0.0179	0.0062	0.1498	0.0101	0.008	0.08	0.001	0.0891	0.136	0.0371	0.0047	0.1076	0.0199	0.0086	0.0085	0.0014	8e-04	0.0342	0.0278	0.0336	0.0714	0.0179	0.0976	0.0013
5	rs116259145	3279667	0.83	0.81451029553121	0.73	1.06399829815523	0.336024174364616	0.996743509612505	0.0089	0.0158	0.0181	0.0062	0.1496	0.0101	0.0079	0.0802	0.001	0.0886	0.136	0.0372	0.0047	0.1077	0.0203	0.0088	0.0085	0.0013	8e-04	0.0341	0.0278	0.0336	0.0714	0.0179	0.0974	0.0013
5	rs4645337	3279885	0.83	0.81451029553121	0.73	1.06399829815523	0.344242188236102	1.00843078119849	0.0089	0.0157	0.0181	0.0062	0.1496	0.0101	0.008	0.0802	0.001	0.0885	0.136	0.0372	0.0047	0.1077	0.0204	0.0088	0.0085	0.0013	8e-04	0.0341	0.0278	0.0336	0.0714	0.0179	0.0975	0.0013
5	rs75506835	3280125	0.83	0.81451029553121	0.73	1.06399829815523	0.348863910492437	1.02303633223596	0.0089	0.0157	0.0181	0.0062	0.1496	0.0101	0.008	0.0803	0.001	0.0884	0.136	0.0372	0.0047	0.1077	0.0204	0.0088	0.0085	0.0013	8e-04	0.0341	0.0278	0.0336	0.0714	0.0179	0.0974	0.0013
5	rs4546389	3285526	0.82	0.87875982057053	0.73	1.06399829815523	0.370108878176067	0.979820055210699	0.0089	0.015	0.0185	0.0063	0.148	0.01	0.0078	0.0802	0.001	0.0873	0.1362	0.0372	0.0048	0.108	0.0225	0.0088	0.0085	0.0013	8e-04	0.034	0.0273	0.0335	0.072	0.0178	0.0982	0.0013
5	rs77035440	3285872	0.82	0.87875982057053	0.73	1.06399829815523	0.333290591223936	0.950103436333687	0.0089	0.015	0.0185	0.0062	0.1479	0.01	0.0077	0.0802	0.001	0.0872	0.1362	0.0373	0.0048	0.108	0.0226	0.009	0.0085	0.0016	8e-04	0.0339	0.0272	0.0335	0.072	0.0178	0.0982	0.0013
5	rs4866544	3286292	0.82	0.87875982057053	0.73	1.06399829815523	0.329186446934127	0.936655792065007	0.0089	0.015	0.0185	0.0062	0.1477	0.0099	0.0077	0.0801	0.001	0.0871	0.1363	0.0373	0.0047	0.1079	0.0228	0.0091	0.0085	0.0018	8e-04	0.0339	0.0271	0.0335	0.072	0.0178	0.0981	0.0013
5	rs4484443	3288004	0.82	0.87875982057053	0.73	1.06399829815523	0.368806264962621	0.964224266824457	0.0088	0.0149	0.0186	0.0062	0.1478	0.0098	0.0076	0.0804	0.001	0.0872	0.1368	0.0376	0.0046	0.1081	0.0226	0.0093	0.0085	0.0018	7e-04	0.0337	0.0272	0.0334	0.0718	0.0177	0.0979	0.0012
5	rs12657277	3288560	0.82	0.87875982057053	0.73	1.06399829815523	0.353782820097494	0.928447809509191	0.0088	0.0148	0.0185	0.0062	0.1478	0.0098	0.0075	0.0805	0.001	0.0877	0.1369	0.0377	0.0046	0.108	0.0225	0.0092	0.0085	0.0018	7e-04	0.0337	0.0272	0.0333	0.0716	0.0177	0.0979	0.0012
5	rs72737195	3289226	0.82	0.87875982057053	0.73	1.06399829815523	0.327450216651872	0.898424213119175	0.0087	0.0148	0.0185	0.0062	0.1478	0.0098	0.0075	0.0805	0.001	0.0877	0.137	0.0376	0.0046	0.108	0.0225	0.0092	0.0085	0.0018	7e-04	0.0337	0.0271	0.0333	0.0716	0.0178	0.0979	0.0012
5	rs4242089	3299423	0.82	0.87875982057053	0.73	1.06399829815523	0.308767841684786	0.787118861259379	0.0087	0.0147	0.019	0.0061	0.1439	0.0098	0.0071	0.0802	0.001	0.0884	0.1401	0.0382	0.0047	0.1107	0.0222	0.009	0.0082	0.0018	6e-04	0.0343	0.0265	0.0333	0.0703	0.0184	0.0966	0.0012
5	rs3922573	3301100	0.82	0.87875982057053	0.73	1.06399829815523	0.32510883302028	0.766297518965619	0.0087	0.0148	0.0191	0.0061	0.1429	0.0097	0.007	0.0802	0.001	0.0886	0.1409	0.0382	0.0047	0.1109	0.0221	0.0089	0.0082	0.0018	6e-04	0.0346	0.0264	0.0333	0.0703	0.0185	0.0963	0.0012
5	rs3884534	3301209	0.82	0.87875982057053	0.73	1.06399829815523	0.305169444479983	0.743941234512503	0.0087	0.0148	0.0192	0.0061	0.1429	0.0098	0.007	0.0802	0.001	0.0886	0.1411	0.0383	0.0047	0.1109	0.0221	0.0086	0.0081	0.0018	6e-04	0.0347	0.0264	0.0333	0.0703	0.0185	0.0963	0.0012
5	rs4605789	3302915	0.82	0.87875982057053	0.73	1.06399829815523	0.303599096789369	0.731917351072547	0.0086	0.0148	0.0192	0.0061	0.1426	0.0098	0.0069	0.0801	9e-04	0.0885	0.1418	0.0383	0.0047	0.1112	0.0215	0.0085	0.0081	0.0017	6e-04	0.0346	0.0261	0.0334	0.0706	0.0188	0.0962	0.0012
5	rs73035202	3304254	0.82	0.87875982057053	0.73	1.06399829815523	0.303648105232882	0.715903355937632	0.0086	0.0149	0.0193	0.0061	0.1425	0.0098	0.0069	0.0802	9e-04	0.0885	0.1419	0.0382	0.0047	0.1112	0.0215	0.0085	0.0081	0.0017	5e-04	0.0346	0.026	0.0333	0.0705	0.0189	0.0963	0.0012
5	rs79297936	3306631	0.82	0.87875982057053	0.73	1.06399829815523	0.306596275358189	0.705320904857106	0.0085	0.0149	0.0194	0.0061	0.1423	0.0098	0.0068	0.0803	9e-04	0.0887	0.1422	0.0381	0.0046	0.1112	0.0214	0.0085	0.008	0.0016	5e-04	0.0346	0.026	0.0333	0.0706	0.0191	0.0964	0.0012
5	rs4992063	3309567	0.81	0.946104684087093	0.73	1.06399829815523	0.314481730668418	0.709192085819961	0.0084	0.0149	0.0195	0.0061	0.1421	0.0097	0.0068	0.0804	9e-04	0.089	0.1424	0.0381	0.0046	0.1113	0.0214	0.0084	0.0079	0.0016	5e-04	0.0345	0.0259	0.0332	0.0705	0.0193	0.0963	0.0012
5	rs11746299	3309887	0.81	0.946104684087093	0.73	1.06399829815523	0.314232152744844	0.691661179569384	0.0084	0.0149	0.0195	0.0061	0.1421	0.0098	0.0067	0.0804	9e-04	0.089	0.1425	0.0381	0.0046	0.1113	0.0214	0.0084	0.0079	0.0016	5e-04	0.0345	0.0258	0.0332	0.0705	0.0193	0.0963	0.0012
5	rs72739310	3310001	0.81	0.946104684087093	0.73	1.06399829815523	0.313982679107623	0.689883917884706	0.0084	0.0149	0.0195	0.0061	0.142	0.0098	0.0067	0.0804	9e-04	0.089	0.1425	0.038	0.0046	0.1113	0.0214	0.0084	0.0079	0.0016	5e-04	0.0345	0.0258	0.0332	0.0705	0.0193	0.0963	0.0012
5	rs115188022	3311072	0.81	0.946104684087093	0.73	1.06399829815523	0.315181103566784	0.659390942408062	0.0083	0.0148	0.0197	0.006	0.1416	0.0097	0.0066	0.0805	0.001	0.0892	0.1432	0.0376	0.0046	0.1117	0.0216	0.0082	0.0077	0.0015	5e-04	0.0344	0.0257	0.0332	0.0706	0.0195	0.0962	0.0011
5	rs11745750	3311493	0.81	0.946104684087093	0.73	1.06399829815523	0.323181273669355	0.646670004759002	0.0082	0.0148	0.0198	0.0059	0.1414	0.0097	0.0065	0.0806	0.001	0.0894	0.1437	0.0374	0.0047	0.1119	0.0217	0.0081	0.0076	0.0015	5e-04	0.0341	0.0257	0.0332	0.0706	0.0196	0.0961	0.0011
5	rs80165985	3312725	0.81	0.946104684087093	0.73	1.06399829815523	0.323535899615155	0.586802377242007	0.0083	0.0148	0.0198	0.0059	0.1412	0.0096	0.0064	0.0808	0.001	0.0895	0.1442	0.037	0.0048	0.1122	0.0216	0.0079	0.0074	0.0015	5e-04	0.0339	0.0255	0.0332	0.0706	0.0196	0.0962	0.0012
5	rs10866553	3313928	0.81	0.946104684087093	0.73	1.06399829815523	0.326634826271264	0.590797925443311	0.0083	0.0149	0.0199	0.0059	0.1412	0.0096	0.0064	0.0808	0.001	0.0895	0.1443	0.037	0.0048	0.1123	0.0216	0.0079	0.0073	0.0015	5e-04	0.0338	0.0255	0.0332	0.0706	0.0197	0.0962	0.0012
5	rs62338551	3318730	0.81	0.946104684087093	0.74	0.985826031678479	0.323130629443071	0.575422635737507	0.0083	0.0149	0.0199	0.0059	0.1413	0.0096	0.0064	0.0806	0.001	0.0896	0.1443	0.037	0.0049	0.1123	0.0217	0.0079	0.0073	0.0015	5e-04	0.0337	0.0256	0.0331	0.0707	0.0197	0.0961	0.0012
5	rs113668833	3326716	0.81	0.946104684087093	0.74	0.985826031678479	0.312388518037308	0.546792190944235	0.0083	0.0151	0.02	0.0058	0.1411	0.0096	0.0065	0.0801	0.001	0.09	0.1447	0.0371	0.005	0.1119	0.0217	0.0078	0.0073	0.0015	5e-04	0.0336	0.0256	0.0331	0.0706	0.0199	0.0957	0.0012
5	rs73733771	3329664	0.81	0.946104684087093	0.74	0.985826031678479	0.310302669403507	0.540075220878735	0.0083	0.0152	0.02	0.0058	0.141	0.0096	0.0065	0.0799	0.001	0.0901	0.1448	0.0371	0.005	0.1118	0.0218	0.0078	0.0073	0.0015	5e-04	0.0336	0.0256	0.0331	0.0706	0.0199	0.0957	0.0012
5	rs12716143	3334585	0.81	0.946104684087093	0.74	0.985826031678479	0.304972916503599	0.538818080564019	0.0083	0.0152	0.02	0.0057	0.141	0.0096	0.0065	0.0797	0.0011	0.09	0.1448	0.0371	0.005	0.1119	0.0218	0.0078	0.0073	0.0015	5e-04	0.0337	0.0257	0.0332	0.0706	0.0199	0.0958	0.0012
5	rs7711130	3335397	0.81	0.946104684087093	0.74	0.985826031678479	0.293352141239204	0.533936128374853	0.0083	0.0151	0.02	0.0057	0.141	0.0096	0.0065	0.0796	0.0011	0.0901	0.1448	0.0371	0.005	0.1118	0.0218	0.0078	0.0073	0.0016	5e-04	0.0337	0.0257	0.0332	0.0706	0.02	0.0958	0.0012
5	rs12691271	3336522	0.81	0.946104684087093	0.74	0.985826031678479	0.282914727663843	0.526425750854876	0.0083	0.0151	0.02	0.0057	0.1411	0.0095	0.0064	0.0794	0.0011	0.0901	0.1448	0.0371	0.005	0.1118	0.0218	0.0078	0.0073	0.0016	5e-04	0.0336	0.0257	0.0331	0.0706	0.02	0.096	0.0012
5	rs11750462	3336643	0.81	0.946104684087093	0.74	0.985826031678479	0.284237916656012	0.526703438630569	0.0083	0.0152	0.02	0.0057	0.1411	0.0095	0.0064	0.0794	0.0011	0.0901	0.1448	0.0372	0.005	0.1119	0.0218	0.0078	0.0073	0.0016	5e-04	0.0336	0.0257	0.0331	0.0706	0.02	0.096	0.0012
5	rs11750513	3336804	0.81	0.946104684087093	0.74	0.985826031678479	0.307089102065383	0.623860547113899	0.0082	0.0151	0.0198	0.0057	0.1408	0.0096	0.0065	0.0804	7e-04	0.0901	0.1445	0.0359	0.0048	0.1116	0.0215	0.0079	0.0077	0.0016	5e-04	0.0336	0.0275	0.0328	0.0709	0.0198	0.096	0.0012
5	rs7717048	3339090	0.81	0.946104684087093	0.74	0.985826031678479	0.302375247468591	0.586374669308696	0.0082	0.0153	0.0198	0.0056	0.141	0.0096	0.0065	0.0807	8e-04	0.0903	0.1446	0.0364	0.0047	0.1112	0.0215	0.0078	0.0076	0.0016	5e-04	0.0332	0.0274	0.0326	0.0706	0.0198	0.0961	0.0013
5	rs78974771	3339431	0.81	0.946104684087093	0.74	0.985826031678479	0.296634062793717	0.576132290499847	0.0082	0.0153	0.0198	0.0056	0.141	0.0096	0.0065	0.0807	8e-04	0.0903	0.1446	0.0364	0.0047	0.1113	0.0215	0.0077	0.0076	0.0016	5e-04	0.0332	0.0273	0.0326	0.0706	0.0199	0.0961	0.0013
5	rs7701734	3343039	0.81	0.946104684087093	0.74	0.985826031678479	0.278496814314297	0.558736792973736	0.0082	0.0153	0.0197	0.0055	0.1411	0.0096	0.0064	0.0806	8e-04	0.0904	0.1446	0.0364	0.0045	0.1115	0.0215	0.0077	0.0075	0.0016	5e-04	0.0331	0.0272	0.0325	0.0705	0.02	0.0961	0.0013
5	rs10069869	3345080	0.81	0.946104684087093	0.74	0.985826031678479	0.242025058671032	0.529899476432986	0.0082	0.0154	0.0196	0.0053	0.1412	0.0095	0.0064	0.0806	8e-04	0.0907	0.1447	0.0364	0.0044	0.1119	0.0217	0.0075	0.0074	0.0016	5e-04	0.033	0.027	0.0324	0.0704	0.0202	0.0962	0.0013
5	rs116540116	3349743	0.81	0.946104684087093	0.74	0.985826031678479	0.233736698787681	0.519357139682477	0.0082	0.0154	0.0196	0.0053	0.1412	0.0095	0.0063	0.0806	8e-04	0.0908	0.1448	0.0363	0.0043	0.112	0.0217	0.0075	0.0074	0.0016	5e-04	0.033	0.027	0.0324	0.0703	0.0203	0.0962	0.0013
5	rs78662797	3352263	0.81	0.946104684087093	0.74	0.985826031678479	0.229926238879057	0.514520063510194	0.0082	0.0155	0.0197	0.0052	0.1412	0.0094	0.0063	0.0805	9e-04	0.0909	0.1448	0.0363	0.0043	0.1121	0.0217	0.0075	0.0074	0.0016	5e-04	0.033	0.0269	0.0324	0.0703	0.0203	0.0961	0.0013
5	rs6887928	3355269	0.81	0.946104684087093	0.74	0.985826031678479	0.226861061185374	0.50707962899475	0.0082	0.0155	0.0197	0.0052	0.1412	0.0094	0.0063	0.0805	9e-04	0.0909	0.1448	0.0363	0.0043	0.1121	0.0217	0.0075	0.0074	0.0016	5e-04	0.033	0.0269	0.0324	0.0703	0.0203	0.0961	0.0013
5	rs77788769	3358428	0.81	0.946104684087093	0.74	0.985826031678479	0.246338459556362	0.531151413016534	0.0082	0.0155	0.0197	0.0052	0.1411	0.0094	0.0063	0.0805	9e-04	0.0909	0.1449	0.0363	0.0043	0.1121	0.0217	0.0075	0.0073	0.0017	5e-04	0.033	0.0268	0.0323	0.0703	0.0203	0.0961	0.0013
5	rs113377812	3360525	0.81	0.946104684087093	0.74	0.985826031678479	0.253932007578617	0.532682557534753	0.0081	0.0155	0.0198	0.0052	0.141	0.0093	0.0063	0.0805	9e-04	0.091	0.1451	0.0362	0.0043	0.1122	0.0217	0.0074	0.0073	0.0017	6e-04	0.033	0.0267	0.0322	0.0703	0.0204	0.0959	0.0014
5	rs12514314	3361581	0.81	0.946104684087093	0.74	0.985826031678479	0.121469060137866	0.438219116042569	0.0075	0.0161	0.0208	0.0052	0.1402	0.0087	0.0063	0.0806	0.001	0.092	0.1467	0.0354	0.0042	0.1132	0.0214	0.0073	0.0071	0.0018	6e-04	0.0331	0.0258	0.0314	0.0706	0.0209	0.0949	0.0014
5	rs73031231	3361629	0.81	0.946104684087093	0.74	0.985826031678479	0.143742517312322	0.424638333008418	0.0074	0.0162	0.0208	0.0052	0.1409	0.0087	0.0062	0.0805	0.001	0.0921	0.1467	0.0353	0.0042	0.1131	0.0214	0.0072	0.0071	0.0018	6e-04	0.0328	0.0257	0.0312	0.0707	0.0209	0.0946	0.0014
5	rs61042414	3361715	0.81	0.946104684087093	0.74	0.985826031678479	0.11537826663582	0.40649553380204	0.0074	0.0163	0.0209	0.0051	0.1416	0.0086	0.0062	0.0805	0.0011	0.0922	0.147	0.035	0.0042	0.113	0.0213	0.0072	0.0072	0.0018	6e-04	0.0328	0.0256	0.031	0.071	0.0211	0.0941	0.0015
5	rs79080616	3363615	0.79	1.09022720934348	0.74	0.985826031678479	0.0809939327706095	0.298716375635655	0.0065	0.0177	0.0217	0.0038	0.1478	0.007	0.0054	0.0798	0.0011	0.0946	0.1503	0.0316	0.0035	0.1156	0.0202	0.0056	0.0056	0.0019	6e-04	0.0332	0.0232	0.029	0.0737	0.0242	0.0895	0.0012
5	rs4242090	3365033	0.79	1.09022720934348	0.74	0.985826031678479	0.0636525229325186	0.282816026903884	0.0065	0.0178	0.0217	0.0037	0.148	0.0069	0.0054	0.0798	0.0011	0.0946	0.1505	0.0315	0.0035	0.1156	0.0202	0.0056	0.0055	0.0019	6e-04	0.0332	0.0232	0.0289	0.0738	0.0243	0.0893	0.0012
5	rs13187703	3366728	0.79	1.09022720934348	0.74	0.985826031678479	0.0719216828771429	0.312947403340228	0.0065	0.0179	0.0218	0.0036	0.1481	0.0068	0.0053	0.0794	0.0011	0.095	0.1512	0.031	0.0035	0.1162	0.0201	0.0054	0.0053	0.0018	6e-04	0.0332	0.0228	0.0289	0.0741	0.0245	0.089	0.0012
5	rs59875812	3374292	0.79	1.09022720934348	0.75	0.911329023803182	0.05227883981144	0.286678328200725	0.0064	0.0179	0.0219	0.0035	0.1482	0.0068	0.0053	0.0794	0.0011	0.0951	0.1515	0.0309	0.0034	0.1165	0.02	0.0054	0.0053	0.0018	6e-04	0.0332	0.0226	0.029	0.0742	0.0246	0.0889	0.0012
5	rs62337541	3378626	0.79	1.09022720934348	0.75	0.911329023803182	0.0533342760767288	0.27827221714085	0.0063	0.0179	0.0219	0.0035	0.1483	0.0067	0.0055	0.0794	0.0011	0.0952	0.1515	0.0308	0.0034	0.1167	0.02	0.0054	0.0052	0.0018	6e-04	0.0332	0.0225	0.0288	0.0744	0.0246	0.0887	0.0012
5	rs251433	3380046	0.79	1.09022720934348	0.75	0.911329023803182	0.0520256148769814	0.261921657587252	0.0063	0.0179	0.0219	0.0035	0.1483	0.0067	0.0056	0.0794	0.0011	0.0952	0.1516	0.0308	0.0034	0.1168	0.02	0.0054	0.0052	0.0018	6e-04	0.0332	0.0225	0.0288	0.0745	0.0246	0.0887	0.0012
5	rs17630900	3381167	0.79	1.09022720934348	0.75	0.911329023803182	0.0537294110287572	0.265579407875778	0.0063	0.0179	0.0219	0.0035	0.1484	0.0067	0.0055	0.0794	0.0011	0.0952	0.1516	0.0308	0.0034	0.1168	0.02	0.0053	0.0052	0.0018	6e-04	0.0333	0.0224	0.0288	0.0746	0.0246	0.0886	0.0012
5	rs16871658	3382263	0.79	1.09022720934348	0.75	0.911329023803182	0.0548741419074891	0.253298491117694	0.0064	0.018	0.0218	0.0033	0.149	0.0066	0.0055	0.0794	0.0011	0.095	0.1517	0.0306	0.0033	0.1169	0.0198	0.0053	0.0052	0.0018	5e-04	0.0335	0.0221	0.0287	0.075	0.0246	0.0884	0.0012
5	rs16871662	3383080	0.79	1.09022720934348	0.75	0.911329023803182	0.055171613878246	0.242092185144619	0.0064	0.0182	0.0219	0.0033	0.1494	0.0065	0.0054	0.0792	0.0011	0.0952	0.1517	0.0304	0.0034	0.1171	0.0198	0.005	0.0051	0.0018	5e-04	0.0335	0.0222	0.0286	0.0751	0.0248	0.0883	0.0012
5	rs395395	3383382	0.79	1.09022720934348	0.75	0.911329023803182	0.0535917512378979	0.229625873785198	0.0064	0.0183	0.0219	0.0032	0.1496	0.0065	0.0054	0.0791	0.001	0.0953	0.1517	0.0303	0.0034	0.1171	0.0198	0.0049	0.0051	0.0018	5e-04	0.0335	0.0222	0.0285	0.0752	0.0248	0.0883	0.0012
5	rs55665895	3385638	0.79	1.09022720934348	0.75	0.911329023803182	0.0457592679401495	0.230610959567407	0.0063	0.0181	0.0218	0.0032	0.1497	0.0065	0.0054	0.0788	0.001	0.0954	0.1518	0.0302	0.0033	0.117	0.0197	0.0049	0.005	0.0019	5e-04	0.0336	0.0222	0.0285	0.0753	0.0246	0.0894	0.0012
5	rs76148588	3387486	0.79	1.09022720934348	0.75	0.911329023803182	0.0454201312919698	0.23467504402318	0.0063	0.0181	0.0218	0.0032	0.1499	0.0065	0.0055	0.0788	0.001	0.0954	0.1518	0.0301	0.0033	0.1172	0.0193	0.0048	0.005	0.0019	5e-04	0.0334	0.0221	0.0287	0.0754	0.0245	0.0897	0.0012
5	rs1983047	3388599	0.79	1.09022720934348	0.76	0.840461917458717	0.0456820407834088	0.235777369120738	0.0063	0.018	0.0218	0.0032	0.15	0.0065	0.0055	0.0787	0.001	0.0955	0.1518	0.0301	0.0032	0.1174	0.0192	0.0048	0.0049	0.0019	5e-04	0.0333	0.0221	0.0287	0.0755	0.0245	0.0899	0.0011
5	rs39976	3394013	0.79	1.09022720934348	0.76	0.840461917458717	0.0509046012957847	0.270980253387038	0.0062	0.0176	0.0217	0.0031	0.1502	0.0064	0.0056	0.0791	9e-04	0.0958	0.1521	0.0298	0.0031	0.1176	0.0194	0.0047	0.0048	0.0018	5e-04	0.0335	0.0218	0.0285	0.0757	0.0245	0.0899	0.001
5	rs16871677	3395061	0.79	1.09022720934348	0.76	0.840461917458717	0.0571045301446818	0.291970733262023	0.0061	0.0176	0.0217	0.0031	0.1504	0.0064	0.0056	0.0791	8e-04	0.0958	0.1525	0.0296	0.003	0.1179	0.0197	0.0047	0.0048	0.0017	5e-04	0.0334	0.0216	0.0284	0.0757	0.0244	0.0903	8e-04
5	rs62337553	3400744	0.79	1.09022720934348	0.76	0.840461917458717	0.0603569509569754	0.292914676860687	0.0061	0.0176	0.0216	0.003	0.1503	0.0063	0.0055	0.079	8e-04	0.0958	0.1525	0.0296	0.003	0.118	0.0198	0.0047	0.0048	0.0017	5e-04	0.0334	0.0215	0.0284	0.0756	0.0244	0.0908	8e-04
5	rs77446147	3403553	0.79	1.09022720934348	0.76	0.840461917458717	0.0603011425237761	0.292914676860687	0.0061	0.0176	0.0216	0.003	0.1503	0.0063	0.0055	0.079	8e-04	0.0958	0.1525	0.0296	0.003	0.1179	0.0198	0.0047	0.0048	0.0017	5e-04	0.0334	0.0215	0.0284	0.0756	0.0244	0.0909	8e-04
5	rs77288185	3406576	0.79	1.09022720934348	0.77	0.773176121721263	0.0603197415390526	0.293032734685178	0.0061	0.0176	0.0216	0.003	0.1503	0.0063	0.0055	0.079	8e-04	0.0958	0.1525	0.0296	0.003	0.1179	0.0198	0.0047	0.0048	0.0017	5e-04	0.0334	0.0215	0.0284	0.0756	0.0244	0.0909	8e-04
5	rs2652472	3412354	0.79	1.09022720934348	0.77	0.773176121721263	0.0612733301335838	0.293268893540152	0.0061	0.0176	0.0216	0.003	0.1503	0.0063	0.0056	0.079	8e-04	0.0958	0.1525	0.0296	0.003	0.118	0.0197	0.0047	0.0048	0.0017	5e-04	0.0334	0.0214	0.0284	0.0756	0.0244	0.0908	8e-04
5	rs392718	3414169	0.79	1.09022720934348	0.77	0.773176121721263	0.0609356399815878	0.293268893540152	0.0061	0.0176	0.0216	0.003	0.1503	0.0063	0.0056	0.079	8e-04	0.0958	0.1525	0.0296	0.003	0.118	0.0198	0.0047	0.0048	0.0017	5e-04	0.0334	0.0214	0.0284	0.0757	0.0244	0.0908	8e-04
5	rs72722955	3414307	0.79	1.09022720934348	0.77	0.773176121721263	0.0629803214871687	0.302285309496075	0.0061	0.0176	0.0216	0.003	0.1504	0.0063	0.0056	0.079	7e-04	0.0959	0.1525	0.0296	0.0029	0.118	0.0198	0.0047	0.0048	0.0017	5e-04	0.0334	0.0215	0.0284	0.0756	0.0244	0.0909	7e-04
5	rs17632043	3416839	0.79	1.09022720934348	0.77	0.773176121721263	0.0629803214871687	0.302285309496075	0.0061	0.0176	0.0216	0.003	0.1504	0.0063	0.0056	0.079	7e-04	0.0959	0.1525	0.0296	0.0029	0.118	0.0198	0.0047	0.0048	0.0017	5e-04	0.0334	0.0215	0.0284	0.0756	0.0244	0.0909	7e-04
5	rs372157	3418389	0.79	1.09022720934348	0.77	0.773176121721263	0.0642518295877387	0.307303109617828	0.006	0.0176	0.0216	0.003	0.1504	0.0063	0.0056	0.079	7e-04	0.096	0.1525	0.0296	0.0029	0.118	0.0198	0.0047	0.0048	0.0017	5e-04	0.0334	0.0215	0.0284	0.0756	0.0244	0.0909	7e-04
5	rs4866445	3419685	0.79	1.09022720934348	0.77	0.773176121721263	0.0642906214346418	0.308741294732316	0.0061	0.0175	0.0219	0.0031	0.1504	0.0063	0.0056	0.0789	7e-04	0.0959	0.1524	0.0294	0.0029	0.1181	0.0198	0.0047	0.0049	0.0017	5e-04	0.0334	0.0214	0.0285	0.0756	0.0245	0.0908	7e-04
5	rs597879	3421732	0.79	1.09022720934348	0.78	0.709419594942363	0.0620281731147233	0.305627763977358	0.0061	0.0175	0.0219	0.0031	0.1505	0.0063	0.0056	0.0788	7e-04	0.0961	0.1523	0.0294	0.0029	0.1181	0.0196	0.0047	0.0049	0.0017	5e-04	0.0334	0.0214	0.0284	0.0757	0.0245	0.0909	7e-04
5	rs112468583	3425644	0.79	1.09022720934348	0.78	0.709419594942363	0.0620281731147233	0.304552203402415	0.0061	0.0176	0.0219	0.0031	0.1506	0.0063	0.0056	0.0788	7e-04	0.0961	0.1523	0.0293	0.0029	0.1182	0.0196	0.0047	0.0049	0.0017	5e-04	0.0334	0.0214	0.0284	0.0757	0.0245	0.0909	7e-04
5	rs4866566	3429364	0.79	1.09022720934348	0.78	0.709419594942363	0.060991836038103	0.306106154812326	0.0061	0.0176	0.0219	0.003	0.1506	0.0063	0.0056	0.0788	7e-04	0.0961	0.1522	0.0293	0.0029	0.1182	0.0196	0.0046	0.0048	0.0017	5e-04	0.0334	0.0213	0.0285	0.0757	0.0245	0.091	7e-04
5	rs62338607	3429457	0.79	1.09022720934348	0.78	0.709419594942363	0.0610105756665893	0.30634543409516	0.0061	0.0176	0.0219	0.003	0.1506	0.0063	0.0056	0.0788	7e-04	0.0961	0.1522	0.0293	0.0029	0.1182	0.0196	0.0046	0.0048	0.0017	5e-04	0.0334	0.0213	0.0285	0.0757	0.0245	0.091	7e-04
5	rs32681	3429491	0.79	1.09022720934348	0.78	0.709419594942363	0.0610105756665893	0.306465094689574	0.0061	0.0176	0.0219	0.003	0.1506	0.0063	0.0056	0.0788	7e-04	0.0961	0.1522	0.0293	0.0029	0.1182	0.0196	0.0046	0.0048	0.0017	5e-04	0.0334	0.0213	0.0285	0.0757	0.0245	0.091	7e-04
5	rs116791928	3429915	0.79	1.09022720934348	0.78	0.709419594942363	0.0601710556747448	0.305627763977358	0.0061	0.0176	0.0219	0.003	0.1507	0.0063	0.0055	0.0788	7e-04	0.0961	0.1522	0.0292	0.0029	0.1181	0.0196	0.0046	0.0048	0.0017	5e-04	0.0334	0.0213	0.0285	0.0757	0.0244	0.091	7e-04
5	rs413597	3431307	0.79	1.09022720934348	0.78	0.709419594942363	0.0595602914035226	0.304552203402415	0.0061	0.0176	0.0219	0.003	0.1507	0.0063	0.0055	0.0788	7e-04	0.0961	0.1523	0.0292	0.0029	0.1181	0.0196	0.0046	0.0048	0.0017	5e-04	0.0334	0.0213	0.0285	0.0757	0.0244	0.091	7e-04
5	rs115911708	3434520	0.79	1.09022720934348	0.78	0.709419594942363	0.0592656475761722	0.302881368181338	0.0061	0.0176	0.0219	0.003	0.1508	0.0063	0.0055	0.0788	7e-04	0.0962	0.1522	0.0292	0.0029	0.1181	0.0196	0.0046	0.0048	0.0017	5e-04	0.0334	0.0213	0.0285	0.0757	0.0244	0.091	7e-04
5	rs16871807	3437297	0.79	1.09022720934348	0.78	0.709419594942363	0.0584785852191837	0.300737207556742	0.0061	0.0176	0.0219	0.0031	0.1508	0.0063	0.0055	0.0788	7e-04	0.0962	0.1522	0.0292	0.0029	0.1182	0.0195	0.0046	0.0048	0.0017	5e-04	0.0335	0.0212	0.0285	0.0756	0.0244	0.0909	7e-04
5	rs433634	3448359	0.79	1.09022720934348	0.78	0.709419594942363	0.0468026843043946	0.305508201234763	0.0061	0.0173	0.0219	0.0028	0.1519	0.006	0.0052	0.0785	7e-04	0.0965	0.1515	0.029	0.0029	0.1189	0.0195	0.0047	0.0044	0.0016	5e-04	0.0336	0.021	0.0285	0.076	0.0243	0.0915	8e-04
5	rs399253	3449497	0.79	1.09022720934348	0.78	0.709419594942363	0.0464895437167589	0.301570504342006	0.0061	0.0173	0.0218	0.0027	0.1521	0.0059	0.0052	0.0786	7e-04	0.0965	0.1516	0.0289	0.0029	0.1191	0.0195	0.0047	0.0044	0.0016	5e-04	0.0336	0.0211	0.0284	0.076	0.0242	0.0914	7e-04
5	rs17633433	3452743	0.79	1.09022720934348	0.78	0.709419594942363	0.0490833816626584	0.300856207541521	0.0061	0.0173	0.0218	0.0027	0.1524	0.0058	0.0051	0.0785	7e-04	0.0965	0.1515	0.0288	0.0029	0.1191	0.0195	0.0046	0.0043	0.0016	6e-04	0.0336	0.0211	0.0285	0.076	0.0242	0.0913	8e-04
5	rs62338645	3454640	0.79	1.09022720934348	0.78	0.709419594942363	0.0494082292599665	0.294332320499874	0.0063	0.0173	0.0218	0.0024	0.1538	0.0055	0.0051	0.0783	6e-04	0.0965	0.1516	0.0282	0.0029	0.1194	0.019	0.0045	0.004	0.0015	6e-04	0.0339	0.0212	0.0289	0.0759	0.0243	0.0913	7e-04
5	rs34644427	3454994	0.8	1.01658215824445	0.78	0.709419594942363	0.0527027172822018	0.297410966297307	0.0064	0.0172	0.0218	0.0022	0.155	0.0052	0.005	0.078	6e-04	0.0963	0.1518	0.0278	0.0028	0.1198	0.0187	0.0043	0.0038	0.0015	6e-04	0.034	0.0213	0.0292	0.0757	0.0243	0.0914	7e-04
5	rs7727026	3456153	0.8	1.01658215824445	0.78	0.709419594942363	0.102247752326598	0.307782281988098	0.0068	0.0178	0.0214	0.0017	0.159	0.0044	0.0046	0.0789	5e-04	0.0962	0.1528	0.0264	0.0028	0.1211	0.0173	0.0043	0.0031	0.0013	6e-04	0.0341	0.0215	0.0293	0.0749	0.0238	0.0904	6e-04
5	rs16871848	3456245	0.8	1.01658215824445	0.78	0.709419594942363	0.0972590900843158	0.308981186909106	0.0068	0.0178	0.0214	0.0017	0.159	0.0044	0.0046	0.0789	5e-04	0.0962	0.1528	0.0264	0.0028	0.1212	0.0173	0.0043	0.0031	0.0013	6e-04	0.0341	0.0215	0.0293	0.0748	0.0238	0.0904	6e-04
5	rs114366819	3464328	0.8	1.01658215824445	0.78	0.709419594942363	0.0811292367351447	0.278969794203787	0.0069	0.0178	0.0214	0.0017	0.1589	0.0043	0.0046	0.079	5e-04	0.0962	0.1529	0.0264	0.0028	0.1213	0.0172	0.0043	0.0031	0.0012	6e-04	0.0342	0.0215	0.0293	0.0748	0.0238	0.0906	6e-04
5	rs75450278	3466473	0.8	1.01658215824445	0.78	0.709419594942363	0.0808587735563549	0.27757517708585	0.0069	0.0178	0.0214	0.0017	0.1589	0.0043	0.0046	0.079	5e-04	0.0962	0.1529	0.0264	0.0028	0.1213	0.0172	0.0043	0.0031	0.0012	6e-04	0.0342	0.0215	0.0293	0.0748	0.0238	0.0906	6e-04
5	rs55914152	3471367	0.8	1.01658215824445	0.78	0.709419594942363	0.0859563788395844	0.285272005136179	0.0068	0.0178	0.0214	0.0017	0.1588	0.0043	0.0046	0.0789	5e-04	0.0964	0.153	0.0264	0.0027	0.1215	0.0172	0.0043	0.0031	0.0011	5e-04	0.0342	0.0215	0.0293	0.0747	0.0238	0.0905	5e-04
5	rs114447192	3475923	0.8	1.01658215824445	0.78	0.709419594942363	0.0862141497850172	0.285154906800068	0.0068	0.0178	0.0214	0.0017	0.1589	0.0043	0.0045	0.0789	5e-04	0.0964	0.1531	0.0264	0.0027	0.1215	0.0172	0.0043	0.0031	0.0011	5e-04	0.0342	0.0215	0.0293	0.0747	0.0238	0.0906	6e-04
5	rs12189468	3477974	0.8	1.01658215824445	0.78	0.709419594942363	0.0866370170604611	0.284452625065019	0.0068	0.0178	0.0214	0.0016	0.159	0.0043	0.0045	0.0789	5e-04	0.0964	0.1531	0.0264	0.0027	0.1216	0.0171	0.0043	0.003	0.0011	5e-04	0.0342	0.0216	0.0293	0.0747	0.0237	0.0906	6e-04
5	rs35075879	3478318	0.8	1.01658215824445	0.78	0.709419594942363	0.0866605482956539	0.283750872450552	0.0068	0.0178	0.0214	0.0016	0.159	0.0043	0.0045	0.0789	5e-04	0.0964	0.1531	0.0264	0.0027	0.1216	0.0171	0.0043	0.003	0.0011	5e-04	0.0342	0.0216	0.0293	0.0747	0.0237	0.0906	6e-04
5	rs79113659	3479476	0.8	1.01658215824445	0.78	0.709419594942363	0.0870612014147065	0.283049649841416	0.0068	0.0178	0.0214	0.0016	0.159	0.0043	0.0045	0.0789	5e-04	0.0964	0.1531	0.0264	0.0027	0.1216	0.0171	0.0043	0.003	0.0011	5e-04	0.0342	0.0216	0.0293	0.0747	0.0237	0.0906	6e-04
5	rs34550654	3482429	0.8	1.01658215824445	0.78	0.709419594942363	0.0875577491377407	0.281998811628189	0.0068	0.0178	0.0213	0.0016	0.159	0.0043	0.0045	0.0789	5e-04	0.0964	0.1532	0.0264	0.0027	0.1216	0.0171	0.0042	0.003	0.0011	5e-04	0.0342	0.0216	0.0293	0.0747	0.0237	0.0907	6e-04
5	Affx-26489435	3483594	0.8	1.01658215824445	0.78	0.709419594942363	0.0879610314361889	0.281065738439562	0.0068	0.0178	0.0214	0.0016	0.159	0.0043	0.0045	0.0789	5e-04	0.0964	0.1532	0.0263	0.0027	0.1214	0.0171	0.0043	0.003	0.0011	5e-04	0.0342	0.0216	0.0293	0.0747	0.0237	0.0906	6e-04
5	rs17685711	3485586	0.8	1.01658215824445	0.78	0.709419594942363	0.0884608295420604	0.281298917916753	0.0068	0.0178	0.0214	0.0016	0.159	0.0043	0.0045	0.0789	5e-04	0.0964	0.1532	0.0264	0.0027	0.1214	0.0171	0.0043	0.003	0.0011	5e-04	0.0342	0.0216	0.0293	0.0747	0.0237	0.0907	6e-04
5	rs13189088	3493578	0.81	0.946104684087093	0.78	0.709419594942363	0.0892978237079616	0.285740545131732	0.0069	0.0179	0.0214	0.0016	0.159	0.0044	0.0046	0.0789	5e-04	0.0962	0.1532	0.0264	0.0027	0.1213	0.0171	0.0043	0.003	0.0013	5e-04	0.0342	0.0216	0.0293	0.0746	0.0237	0.0906	6e-04
5	rs75845588	3504798	0.81	0.946104684087093	0.78	0.709419594942363	0.0929909005598602	0.282582462987247	0.0069	0.0178	0.0214	0.0016	0.159	0.0044	0.0046	0.0789	5e-04	0.0962	0.1532	0.0264	0.0027	0.1213	0.0171	0.0044	0.003	0.0013	6e-04	0.0342	0.0216	0.0294	0.0745	0.0237	0.0905	6e-04
5	rs62336072	3505689	0.81	0.946104684087093	0.78	0.709419594942363	0.0934345134435533	0.283867794437624	0.0069	0.0178	0.0214	0.0016	0.159	0.0044	0.0046	0.0789	5e-04	0.0961	0.1532	0.0264	0.0027	0.1213	0.0171	0.0044	0.003	0.0013	6e-04	0.0342	0.0216	0.0294	0.0745	0.0237	0.0905	6e-04
5	rs13156164	3509083	0.81	0.946104684087093	0.78	0.709419594942363	0.0943505683050158	0.285974903063101	0.0069	0.0178	0.0214	0.0016	0.159	0.0044	0.0046	0.0789	5e-04	0.0961	0.1532	0.0264	0.0027	0.1213	0.0171	0.0044	0.003	0.0013	6e-04	0.0342	0.0216	0.0294	0.0745	0.0237	0.0905	6e-04
5	rs828545	3514564	0.81	0.946104684087093	0.78	0.709419594942363	0.100791693423988	0.281882125692061	0.007	0.0178	0.0214	0.0016	0.159	0.0044	0.0046	0.0789	5e-04	0.0961	0.1531	0.0264	0.0027	0.1212	0.0171	0.0044	0.003	0.0012	6e-04	0.0342	0.0216	0.0294	0.0745	0.0237	0.0904	6e-04
5	rs7702252	3516172	0.81	0.946104684087093	0.78	0.709419594942363	0.101492094465126	0.27908610919341	0.007	0.0178	0.0214	0.0016	0.159	0.0044	0.0046	0.0789	5e-04	0.0961	0.1532	0.0264	0.0027	0.1212	0.0171	0.0044	0.003	0.0012	6e-04	0.0342	0.0216	0.0294	0.0744	0.0237	0.0904	6e-04
5	rs763716	3529185	0.81	0.946104684087093	0.78	0.709419594942363	0.103743211210399	0.276182711614721	0.007	0.0178	0.0215	0.0016	0.159	0.0045	0.0047	0.079	5e-04	0.096	0.1532	0.0264	0.0026	0.1211	0.017	0.0045	0.003	0.0012	6e-04	0.0342	0.0217	0.0294	0.0744	0.0237	0.0903	6e-04
5	rs958909	3529485	0.81	0.946104684087093	0.78	0.709419594942363	0.104059769363468	0.276298668046304	0.0071	0.0178	0.0215	0.0016	0.159	0.0045	0.0047	0.079	5e-04	0.096	0.1532	0.0264	0.0026	0.1211	0.017	0.0045	0.003	0.0012	6e-04	0.0343	0.0217	0.0294	0.0744	0.0236	0.0903	6e-04
5	rs710985	3529983	0.81	0.946104684087093	0.78	0.709419594942363	0.110709266035742	0.288909309296894	0.0071	0.0178	0.0215	0.0016	0.159	0.0045	0.0047	0.079	5e-04	0.096	0.1532	0.0264	0.0026	0.1211	0.017	0.0045	0.003	0.0011	6e-04	0.0343	0.0217	0.0294	0.0744	0.0237	0.0903	6e-04
5	rs11750279	3532727	0.81	0.946104684087093	0.78	0.709419594942363	0.121207818931615	0.306584769247575	0.0071	0.0178	0.0215	0.0016	0.159	0.0045	0.0047	0.079	5e-04	0.096	0.1531	0.0265	0.0026	0.1211	0.0171	0.0045	0.003	0.0011	6e-04	0.0343	0.0217	0.0295	0.0743	0.0237	0.0903	6e-04
5	rs116148226	3533683	0.81	0.946104684087093	0.79	0.649136622646432	0.124424321675664	0.305747340710229	0.0071	0.0178	0.0215	0.0016	0.159	0.0045	0.0047	0.0789	5e-04	0.096	0.153	0.0265	0.0026	0.121	0.0171	0.0045	0.003	0.0011	6e-04	0.0343	0.0217	0.0295	0.0743	0.0237	0.0903	6e-04
5	rs73040825	3540047	0.81	0.946104684087093	0.79	0.649136622646432	0.112973345134015	0.277923629930956	0.0073	0.0179	0.0217	0.0016	0.1599	0.0047	0.0047	0.0785	5e-04	0.0961	0.1509	0.0267	0.0025	0.1206	0.0175	0.0045	0.003	0.0011	7e-04	0.0345	0.0219	0.0303	0.0737	0.0241	0.0897	6e-04
5	rs2455372	3540746	0.81	0.946104684087093	0.79	0.649136622646432	0.116592419210868	0.287734452506649	0.0074	0.0179	0.0216	0.0016	0.1603	0.0048	0.0047	0.0783	5e-04	0.0959	0.1509	0.0267	0.0025	0.1207	0.0175	0.0045	0.003	0.0011	7e-04	0.0344	0.022	0.0306	0.0734	0.0241	0.0895	6e-04
5	rs17636294	3542626	0.81	0.946104684087093	0.79	0.649136622646432	0.0997081974238751	0.264777923715796	0.0076	0.0181	0.0216	0.0017	0.1608	0.005	0.0047	0.0777	6e-04	0.0957	0.1505	0.0266	0.0024	0.1206	0.0176	0.0045	0.003	0.0011	8e-04	0.0343	0.0222	0.0311	0.0729	0.0241	0.0892	6e-04
5	rs17636496	3544272	0.81	0.946104684087093	0.79	0.649136622646432	0.088866745170763	0.254540955178961	0.0078	0.0182	0.0216	0.0017	0.1612	0.0051	0.0048	0.0773	6e-04	0.0956	0.1502	0.0266	0.0024	0.1204	0.0176	0.0045	0.0031	0.0011	9e-04	0.0343	0.0223	0.0315	0.0726	0.024	0.0892	6e-04
5	rs116038068	3547151	0.81	0.946104684087093	0.79	0.649136622646432	0.0870612014147065	0.235446497019271	0.0079	0.0183	0.0216	0.0018	0.1615	0.0052	0.0048	0.077	7e-04	0.0955	0.1499	0.0267	0.0023	0.1204	0.0177	0.0045	0.0031	0.0011	9e-04	0.0343	0.0224	0.0317	0.0724	0.024	0.0891	6e-04
5	rs1664736	3551756	0.81	0.946104684087093	0.79	0.649136622646432	0.0794483307834244	0.221686572135252	0.0079	0.0183	0.0215	0.0018	0.1617	0.0052	0.0048	0.0768	7e-04	0.0953	0.1497	0.0267	0.0023	0.1203	0.0178	0.0045	0.0031	0.0011	0.001	0.0343	0.0225	0.0319	0.0723	0.024	0.089	6e-04
5	rs1562240	3557184	0.81	0.946104684087093	0.79	0.649136622646432	0.079492862023308	0.216408881536101	0.0079	0.0183	0.0216	0.0018	0.1617	0.0052	0.0048	0.0767	7e-04	0.0953	0.1496	0.0267	0.0023	0.1203	0.0178	0.0045	0.0031	0.0011	0.001	0.0344	0.0225	0.032	0.0723	0.024	0.0889	6e-04
5	rs10512697	3558538	0.82	0.87875982057053	0.79	0.649136622646432	0.0778778459962153	0.220714078183654	0.008	0.0183	0.0215	0.0018	0.1617	0.0053	0.0048	0.0768	7e-04	0.0953	0.1495	0.0267	0.0024	0.1203	0.0178	0.0045	0.0031	0.0011	0.001	0.0344	0.0224	0.032	0.0722	0.024	0.0888	6e-04
5	rs116460542	3561079	0.82	0.87875982057053	0.79	0.649136622646432	0.0771984596254555	0.218773296089836	0.008	0.0184	0.0215	0.0018	0.1618	0.0053	0.0048	0.0767	7e-04	0.0953	0.1495	0.0267	0.0024	0.1203	0.0178	0.0045	0.0032	0.0011	0.001	0.0344	0.0224	0.0321	0.0722	0.024	0.0888	6e-04
5	rs115024118	3570262	0.82	0.87875982057053	0.79	0.649136622646432	0.0686116317338009	0.208518330387041	0.0081	0.0185	0.0215	0.0019	0.162	0.0054	0.0049	0.0765	7e-04	0.0953	0.149	0.0269	0.0024	0.1201	0.0179	0.0045	0.0033	0.0011	0.001	0.0344	0.0222	0.0325	0.0719	0.024	0.0884	7e-04
5	rs80330098	3571813	0.82	0.87875982057053	0.79	0.649136622646432	0.0646404409952639	0.19968033298259	0.0081	0.0185	0.0215	0.002	0.1621	0.0054	0.0049	0.0764	8e-04	0.0953	0.1488	0.0269	0.0024	0.1202	0.0179	0.0045	0.0034	0.0011	0.0011	0.0345	0.0221	0.0326	0.0718	0.024	0.0883	7e-04
5	rs828302	3573395	0.82	0.87875982057053	0.79	0.649136622646432	0.0620850324628535	0.222877072589511	0.0081	0.0185	0.0215	0.002	0.1621	0.0055	0.0049	0.0764	8e-04	0.0953	0.1485	0.027	0.0024	0.1201	0.0179	0.0045	0.0035	0.0011	0.0011	0.0345	0.0222	0.0328	0.0717	0.0239	0.0883	7e-04
5	rs828300	3573916	0.82	0.87875982057053	0.79	0.649136622646432	0.0611418596274265	0.242871364984667	0.0082	0.0185	0.0214	0.0021	0.1621	0.0055	0.005	0.0763	8e-04	0.0953	0.1483	0.0269	0.0024	0.1199	0.0179	0.0045	0.0035	0.0011	0.0011	0.0345	0.0223	0.0328	0.0716	0.0239	0.0882	7e-04
5	rs6867471	3574564	0.82	0.87875982057053	0.79	0.649136622646432	0.0499966048282717	0.246219732924627	0.0083	0.0184	0.0216	0.0025	0.1619	0.0058	0.0053	0.076	9e-04	0.0953	0.1467	0.0268	0.0025	0.1196	0.0179	0.0048	0.0038	0.0013	0.0012	0.0345	0.0223	0.033	0.0714	0.0243	0.0879	7e-04
5	rs76573041	3576483	0.82	0.87875982057053	0.79	0.649136622646432	0.0406934487736766	0.18840548232245	0.0085	0.0186	0.0218	0.0028	0.1618	0.0061	0.0056	0.075	0.0011	0.0952	0.1447	0.0266	0.0026	0.1195	0.0183	0.0052	0.0042	0.0015	0.0014	0.0346	0.0223	0.0337	0.0707	0.0245	0.0875	8e-04
5	rs72725042	3578605	0.83	0.81451029553121	0.79	0.649136622646432	0.0403237526182723	0.19728284520975	0.0086	0.0186	0.0218	0.003	0.1618	0.0063	0.0058	0.0746	0.0012	0.0953	0.1438	0.0266	0.0027	0.1193	0.0185	0.0053	0.0043	0.0016	0.0014	0.0347	0.0222	0.0341	0.0704	0.0246	0.0873	8e-04
5	rs13177899	3578923	0.83	0.81451029553121	0.79	0.649136622646432	0.0410941795309308	0.214266761911741	0.0086	0.0186	0.0218	0.003	0.1617	0.0063	0.0058	0.0745	0.0012	0.0953	0.1437	0.0266	0.0027	0.1193	0.0185	0.0053	0.0043	0.0016	0.0014	0.0347	0.0222	0.0341	0.0704	0.0246	0.0873	8e-04
5	rs10042985	3581760	0.83	0.81451029553121	0.79	0.649136622646432	0.0365938162307776	0.228205386790011	0.0086	0.0186	0.0217	0.003	0.1616	0.0063	0.0059	0.0744	0.0013	0.0954	0.1433	0.0266	0.0028	0.1191	0.0187	0.0054	0.0044	0.0016	0.0015	0.0347	0.0222	0.0344	0.0703	0.0246	0.0872	8e-04
5	rs114351962	3593571	0.83	0.81451029553121	0.8	0.592267592767429	0.0493106230806062	0.227877988354609	0.0087	0.0187	0.0217	0.0031	0.1615	0.0065	0.0059	0.0741	0.0013	0.0956	0.1422	0.0267	0.0029	0.1188	0.0188	0.0055	0.0045	0.0017	0.0015	0.0347	0.0221	0.0349	0.0699	0.0248	0.0873	9e-04
5	rs828341	3597027	0.83	0.81451029553121	0.8	0.592267592767429	0.0456049022739386	0.241536117976837	0.0089	0.0187	0.0217	0.0032	0.1613	0.0066	0.0061	0.0739	0.0014	0.0957	0.1412	0.0269	0.0029	0.1185	0.0189	0.0056	0.0046	0.0018	0.0015	0.0348	0.0221	0.0353	0.0696	0.025	0.0873	9e-04
5	rs72725059	3598342	0.83	0.81451029553121	0.8	0.592267592767429	0.0492943680470149	0.238651173414679	0.0089	0.0187	0.0217	0.0033	0.1612	0.0067	0.0061	0.0738	0.0014	0.0957	0.1407	0.027	0.003	0.1183	0.0189	0.0057	0.0047	0.0019	0.0016	0.0348	0.022	0.0356	0.0692	0.0251	0.0874	9e-04
5	rs62333993	3601924	0.83	0.81451029553121	0.8	0.592267592767429	0.0369796374597023	0.155676690275074	0.0095	0.0188	0.0218	0.0037	0.161	0.0074	0.0065	0.0728	0.0017	0.096	0.1373	0.0276	0.0033	0.1172	0.0198	0.0062	0.0052	0.0023	0.0017	0.0349	0.0214	0.0375	0.0666	0.0253	0.0877	0.001
5	rs114720053	3604679	0.83	0.81451029553121	0.81	0.53874877155386	0.0594865396484993	0.132575227842173	0.0102	0.0194	0.022	0.0041	0.1608	0.0079	0.007	0.0722	0.0021	0.0964	0.1332	0.0288	0.0038	0.1149	0.0209	0.0066	0.0058	0.0025	0.0019	0.035	0.0209	0.0392	0.0636	0.0257	0.0881	0.0011
5	rs114839718	3604787	0.83	0.81451029553121	0.81	0.53874877155386	0.0603755613601403	0.133933836573593	0.0102	0.0194	0.022	0.0042	0.1608	0.0079	0.007	0.0722	0.0021	0.0964	0.133	0.0288	0.0039	0.1147	0.0209	0.0067	0.0058	0.0025	0.0019	0.035	0.0209	0.0393	0.0635	0.0258	0.0882	0.0011
5	rs828328	3604923	0.83	0.81451029553121	0.81	0.53874877155386	0.0600597006160832	0.135753234436124	0.0103	0.0195	0.022	0.0043	0.1608	0.008	0.0071	0.0721	0.0021	0.0965	0.1326	0.0289	0.0039	0.1143	0.0209	0.0067	0.0059	0.0026	0.0019	0.035	0.0209	0.0394	0.0633	0.0258	0.0883	0.0011
5	rs73030319	3605252	0.83	0.81451029553121	0.81	0.53874877155386	0.0636910764322122	0.139971900793282	0.0104	0.0196	0.022	0.0043	0.1607	0.0081	0.0072	0.0718	0.0022	0.0965	0.1322	0.029	0.004	0.114	0.0212	0.0068	0.006	0.0026	0.0019	0.035	0.0208	0.0396	0.0629	0.0258	0.0883	0.0011
5	rs77779657	3605807	0.83	0.81451029553121	0.81	0.53874877155386	0.0773953057974636	0.164874148879263	0.0106	0.0198	0.0221	0.0045	0.1605	0.0084	0.0075	0.0716	0.0022	0.0964	0.1304	0.0293	0.004	0.1136	0.0216	0.0069	0.0064	0.0027	0.0019	0.0352	0.0208	0.0395	0.0625	0.0261	0.0885	0.0012
5	rs141367363	3605976	0.83	0.81451029553121	0.81	0.53874877155386	0.0820349653370204	0.177456329898865	0.0106	0.0198	0.0221	0.0045	0.1603	0.0084	0.0075	0.0714	0.0022	0.0964	0.1302	0.0293	0.004	0.1136	0.0217	0.0069	0.0064	0.0027	0.002	0.0352	0.0208	0.0396	0.0623	0.0261	0.0886	0.0011
5	rs1632148	3606246	0.83	0.81451029553121	0.81	0.53874877155386	0.087889778428759	0.181485307142046	0.0107	0.02	0.0221	0.0045	0.1602	0.0085	0.0076	0.0712	0.0022	0.0965	0.1297	0.0294	0.0039	0.1134	0.0219	0.007	0.0065	0.0027	0.0021	0.0351	0.0207	0.0398	0.0621	0.0262	0.0888	0.0011
5	rs12515916	3606559	0.83	0.81451029553121	0.82	0.488512084344485	0.0934345134435533	0.194170386651712	0.0107	0.0201	0.0221	0.0046	0.1597	0.0086	0.0076	0.0711	0.0022	0.0966	0.1293	0.0295	0.0039	0.1133	0.0221	0.0071	0.0065	0.0028	0.0021	0.0351	0.0207	0.0398	0.0618	0.0262	0.089	0.0011
5	rs1664711	3607416	0.83	0.81451029553121	0.82	0.488512084344485	0.0910596614124828	0.236770881567235	0.0108	0.0203	0.0223	0.0048	0.1594	0.0087	0.0078	0.0707	0.0022	0.0967	0.1289	0.0294	0.0039	0.1132	0.0225	0.0072	0.0067	0.0028	0.0021	0.0352	0.0206	0.04	0.0611	0.0264	0.089	0.0011
5	rs80232144	3607891	0.83	0.81451029553121	0.82	0.488512084344485	0.0815586547015055	0.284569635300239	0.0109	0.0203	0.0223	0.0048	0.1593	0.0087	0.0078	0.0705	0.0022	0.0967	0.129	0.0294	0.0039	0.1128	0.0227	0.0073	0.0068	0.0028	0.0021	0.0351	0.0206	0.04	0.0609	0.0264	0.0889	0.0013
5	rs36112610	3608507	0.83	0.81451029553121	0.83	0.441484906400802	0.0608794781630943	0.275371436614559	0.011	0.0204	0.0223	0.0049	0.1594	0.0088	0.0079	0.0703	0.0022	0.0969	0.1289	0.0293	0.0039	0.1124	0.0229	0.0073	0.0069	0.0028	0.0021	0.0351	0.0206	0.04	0.0608	0.0263	0.0889	0.0014
5	rs72725069	3613076	0.83	0.81451029553121	0.83	0.441484906400802	0.0523465059124902	0.297648185287458	0.0113	0.0207	0.0225	0.0052	0.1594	0.0093	0.0082	0.0695	0.0022	0.0971	0.1289	0.0293	0.0039	0.11	0.0236	0.0076	0.0072	0.0027	0.0019	0.0351	0.0207	0.0401	0.0606	0.0266	0.0887	0.0015
5	rs11958230	3613112	0.83	0.81451029553121	0.84	0.397589870063919	0.0517732148983823	0.297766816158571	0.0113	0.0207	0.0225	0.0052	0.1594	0.0093	0.0082	0.0695	0.0022	0.0971	0.1289	0.0293	0.0039	0.11	0.0236	0.0076	0.0072	0.0027	0.0019	0.0351	0.0207	0.0401	0.0606	0.0266	0.0887	0.0015
5	rs72725070	3615385	0.83	0.81451029553121	0.84	0.397589870063919	0.0583329246047147	0.372773127643343	0.0114	0.0209	0.0227	0.0054	0.1593	0.0095	0.0083	0.0689	0.0022	0.0969	0.1289	0.0295	0.0039	0.1092	0.0239	0.0077	0.0076	0.0027	0.0019	0.0351	0.0208	0.0402	0.0602	0.0266	0.0884	0.0015
5	rs17637833	3619253	0.83	0.81451029553121	0.84	0.397589870063919	0.0723190226037733	0.445650545682155	0.0115	0.0211	0.023	0.0057	0.1593	0.0099	0.0085	0.0683	0.0022	0.0968	0.1288	0.0298	0.0039	0.108	0.0243	0.0078	0.0081	0.0027	0.0019	0.035	0.0208	0.0404	0.0596	0.0267	0.088	0.0015
5	rs7380789	3624721	0.83	0.81451029553121	0.84	0.397589870063919	0.0666066531157241	0.428055649671437	0.0116	0.0211	0.0231	0.0057	0.1593	0.0099	0.0085	0.0682	0.0022	0.0968	0.1288	0.0298	0.0039	0.1079	0.0244	0.0078	0.0081	0.0027	0.0018	0.035	0.0209	0.0404	0.0595	0.0267	0.0879	0.0015
5	rs71594970	3627368	0.83	0.81451029553121	0.84	0.397589870063919	0.0647378345675996	0.444985676013186	0.0116	0.0211	0.0231	0.0057	0.1593	0.0099	0.0085	0.0681	0.0022	0.0969	0.1288	0.0299	0.0039	0.1079	0.0244	0.0078	0.0081	0.0026	0.0018	0.035	0.0209	0.0405	0.0595	0.0267	0.0879	0.0015
5	rs72725071	3627859	0.83	0.81451029553121	0.84	0.397589870063919	0.0646015105372477	0.451913144428778	0.0116	0.0211	0.0231	0.0057	0.1593	0.0099	0.0085	0.0681	0.0022	0.0969	0.1288	0.0299	0.0039	0.1079	0.0244	0.0079	0.0081	0.0026	0.0018	0.0349	0.0209	0.0405	0.0594	0.0267	0.0879	0.0015
5	rs115301585	3634276	0.83	0.81451029553121	0.84	0.397589870063919	0.0702231278516762	0.478952083808476	0.0116	0.0211	0.0232	0.0057	0.1595	0.0099	0.0085	0.068	0.0022	0.097	0.1288	0.0298	0.0039	0.1078	0.0244	0.0079	0.0082	0.0026	0.0018	0.0349	0.0208	0.0405	0.0592	0.0268	0.0879	0.0015
5	rs6888850	3641531	0.83	0.81451029553121	0.85	0.356744695657816	0.0703876788867072	0.477055560307352	0.0116	0.0211	0.0232	0.0057	0.1595	0.0099	0.0085	0.068	0.0022	0.0971	0.1288	0.0298	0.0039	0.1078	0.0244	0.0079	0.0082	0.0026	0.0018	0.0349	0.0208	0.0405	0.0591	0.0268	0.0878	0.0015
5	rs2166362	3642021	0.83	0.81451029553121	0.85	0.356744695657816	0.0709242028123907	0.479358734994368	0.0116	0.0211	0.0232	0.0057	0.1595	0.0099	0.0085	0.068	0.0022	0.0971	0.1288	0.0298	0.0039	0.1078	0.0244	0.0079	0.0082	0.0026	0.0018	0.0349	0.0208	0.0405	0.0591	0.0268	0.0878	0.0015
5	rs72725091	3649755	0.83	0.81451029553121	0.85	0.356744695657816	0.0823307147011249	0.521433653134669	0.0116	0.0211	0.0232	0.0058	0.1596	0.01	0.0085	0.0678	0.0022	0.0972	0.1288	0.0298	0.0039	0.1077	0.0244	0.0079	0.0082	0.0026	0.0018	0.0349	0.0208	0.0405	0.0589	0.0269	0.0878	0.0015
5	rs59920395	3650343	0.83	0.81451029553121	0.86	0.318862054747229	0.0829929192835998	0.527675634173482	0.0116	0.0211	0.0232	0.0058	0.1596	0.01	0.0085	0.0678	0.0022	0.0972	0.1288	0.0298	0.0039	0.1077	0.0244	0.0079	0.0082	0.0026	0.0018	0.0349	0.0208	0.0405	0.0589	0.0269	0.0878	0.0015
5	rs55780164	3652449	0.83	0.81451029553121	0.87	0.283849475516541	0.0888189291923486	0.562120814806674	0.0116	0.0211	0.0232	0.0058	0.1596	0.01	0.0085	0.0678	0.0022	0.0972	0.1287	0.0298	0.0039	0.1077	0.0245	0.0079	0.0082	0.0026	0.0018	0.0348	0.0208	0.0405	0.0589	0.0269	0.0878	0.0015
5	rs77076479	3654179	0.83	0.81451029553121	0.87	0.283849475516541	0.0948979207845375	0.596946566726512	0.0116	0.0211	0.0232	0.0058	0.1595	0.01	0.0085	0.0677	0.0022	0.0972	0.1287	0.0298	0.0039	0.1077	0.0245	0.0079	0.0083	0.0026	0.0018	0.0348	0.0208	0.0405	0.0589	0.0269	0.0878	0.0015
5	rs73036076	3656474	0.83	0.81451029553121	0.87	0.283849475516541	0.125428903179081	0.563673491833853	0.0118	0.0212	0.0233	0.0059	0.1593	0.0101	0.0086	0.0674	0.0023	0.0972	0.1283	0.0298	0.004	0.1076	0.0246	0.008	0.0085	0.0026	0.0019	0.0347	0.0207	0.0405	0.0587	0.027	0.0877	0.0016
5	rs6878244	3657491	0.83	0.81451029553121	0.87	0.283849475516541	0.13730412553141	0.523512244756968	0.0119	0.0214	0.0235	0.006	0.159	0.0103	0.0087	0.067	0.0023	0.097	0.1279	0.0299	0.004	0.1074	0.0247	0.008	0.0087	0.0027	0.0019	0.0346	0.0208	0.0406	0.0585	0.0272	0.0875	0.0016
5	rs115945214	3658886	0.84	0.753316385445839	0.87	0.283849475516541	0.13055589923053	0.581817127510287	0.0121	0.0216	0.024	0.0061	0.1591	0.0104	0.0088	0.0666	0.0024	0.0964	0.1269	0.0299	0.0041	0.1074	0.0247	0.0081	0.0089	0.0028	0.002	0.0347	0.0211	0.0406	0.058	0.0276	0.0875	0.0016
5	rs13187167	3660665	0.84	0.753316385445839	0.87	0.283849475516541	0.126468162135459	0.643170888784072	0.0123	0.0219	0.0247	0.0063	0.1591	0.0105	0.0089	0.066	0.0024	0.0958	0.1256	0.03	0.0041	0.1073	0.0247	0.0081	0.0092	0.0029	0.002	0.0347	0.0215	0.0406	0.0574	0.028	0.0875	0.0018
5	rs74385109	3661210	0.84	0.753316385445839	0.88	0.251609301083599	0.126230158134413	0.656900756043005	0.0123	0.0219	0.0248	0.0064	0.159	0.0105	0.009	0.0659	0.0024	0.0958	0.1255	0.03	0.0041	0.1072	0.0247	0.0081	0.0092	0.0029	0.002	0.0347	0.0216	0.0405	0.0572	0.0281	0.0876	0.0018
5	rs10866561	3661877	0.84	0.753316385445839	0.88	0.251609301083599	0.126170699649891	0.659830611833954	0.0123	0.0219	0.0248	0.0064	0.1591	0.0105	0.009	0.0659	0.0024	0.0957	0.1255	0.03	0.0041	0.1072	0.0247	0.0081	0.0092	0.0029	0.002	0.0347	0.0216	0.0405	0.0572	0.0281	0.0875	0.0018
5	rs62334059	3663777	0.83	0.81451029553121	0.88	0.251609301083599	0.0742631279201296	0.64404525498558	0.013	0.022	0.0247	0.007	0.1571	0.0106	0.0096	0.066	0.0025	0.0949	0.1245	0.0294	0.0042	0.1076	0.025	0.0084	0.0095	0.0029	0.0021	0.035	0.0217	0.0401	0.0582	0.0272	0.0885	0.0018
5	rs6867973	3670636	0.83	0.81451029553121	0.88	0.251609301083599	0.0904780218401061	0.649005189130335	0.0132	0.022	0.0248	0.007	0.1573	0.0106	0.0096	0.0661	0.0025	0.0948	0.1244	0.0294	0.0042	0.1075	0.025	0.0083	0.0095	0.0029	0.0022	0.0349	0.0217	0.04	0.0582	0.0271	0.0882	0.0018
5	rs4866600	3674901	0.83	0.81451029553121	0.88	0.251609301083599	0.0991948188863754	0.697444384162763	0.0134	0.0222	0.0247	0.0072	0.1582	0.0107	0.0096	0.0659	0.0026	0.0949	0.1234	0.0295	0.0042	0.1074	0.0251	0.0083	0.0096	0.003	0.0022	0.0349	0.0217	0.04	0.0581	0.0273	0.0873	0.0018
5	rs115824133	3675801	0.83	0.81451029553121	0.88	0.251609301083599	0.111176326310217	0.716052655023816	0.0135	0.0222	0.0247	0.0072	0.1582	0.0107	0.0097	0.0658	0.0026	0.0948	0.1233	0.0294	0.0042	0.1075	0.0251	0.0083	0.0096	0.003	0.0022	0.0349	0.0217	0.04	0.0581	0.0273	0.0873	0.0018
5	rs13156948	3680015	0.84	0.753316385445839	0.88	0.251609301083599	0.208511863265612	1.09893099351671	0.0145	0.0228	0.0257	0.0089	0.154	0.0114	0.0104	0.0628	0.003	0.0925	0.1174	0.0299	0.0048	0.1111	0.0262	0.0084	0.0109	0.0033	0.0027	0.0351	0.0234	0.04	0.0565	0.0283	0.0868	0.0022
5	rs62335648	3680334	0.84	0.753316385445839	0.88	0.251609301083599	0.212563785496562	1.10561345039663	0.0148	0.023	0.0257	0.009	0.1541	0.0113	0.0103	0.0623	0.0031	0.092	0.1172	0.03	0.0049	0.1116	0.0263	0.0083	0.011	0.0035	0.0026	0.0352	0.0237	0.0399	0.0564	0.0285	0.0866	0.0023
5	rs78560590	3682343	0.84	0.753316385445839	0.88	0.251609301083599	0.111066320571686	1.01468537631007	0.0154	0.0225	0.0255	0.0088	0.1548	0.0108	0.0101	0.0607	0.0029	0.0909	0.1157	0.0298	0.0048	0.1143	0.0264	0.008	0.0104	0.0035	0.0026	0.036	0.0245	0.0392	0.0569	0.0283	0.0879	0.0024
5	rs6892937	3684777	0.84	0.753316385445839	0.88	0.251609301083599	0.119015460097216	1.11507939087063	0.0155	0.0225	0.0253	0.0088	0.1549	0.0108	0.0102	0.0606	0.0029	0.0908	0.1157	0.03	0.0049	0.1144	0.0264	0.0081	0.0103	0.0035	0.0027	0.0361	0.0245	0.0392	0.0568	0.0283	0.0881	0.0024
5	rs6555217	3685242	0.84	0.753316385445839	0.88	0.251609301083599	0.0871556435679313	1.17185075763947	0.0155	0.0224	0.0253	0.0088	0.1545	0.0108	0.0102	0.0605	0.0029	0.0907	0.1156	0.03	0.0049	0.1144	0.0265	0.0086	0.0103	0.0035	0.0027	0.0361	0.0245	0.0394	0.0569	0.0283	0.088	0.0024
5	rs4407636	3686037	0.84	0.753316385445839	0.88	0.251609301083599	0.0875814390439385	1.15506175414995	0.0156	0.0224	0.0253	0.0088	0.1546	0.0108	0.0101	0.0603	0.0029	0.0905	0.115	0.03	0.005	0.1148	0.0266	0.0085	0.0103	0.0034	0.0026	0.0363	0.0247	0.0395	0.0568	0.0281	0.0883	0.0024
5	rs12521166	3686190	0.84	0.753316385445839	0.89	0.222038712392691	0.0940032905874752	1.21334751611752	0.0157	0.0223	0.0253	0.0088	0.1547	0.0108	0.0101	0.06	0.0029	0.0904	0.1145	0.0299	0.0051	0.1152	0.0267	0.0085	0.0102	0.0034	0.0026	0.0365	0.0248	0.0395	0.0566	0.0282	0.0885	0.0024
5	rs7728616	3687018	0.84	0.753316385445839	0.89	0.222038712392691	0.332724699929036	1.22579624002194	0.0159	0.0218	0.0251	0.0088	0.156	0.0109	0.0097	0.0585	0.0028	0.0901	0.1113	0.0286	0.0056	0.1181	0.0269	0.0081	0.01	0.0032	0.0027	0.0367	0.025	0.0392	0.0558	0.0311	0.0895	0.0021
5	rs34551473	3688263	0.84	0.753316385445839	0.89	0.222038712392691	0.498148064314302	1.27949210116561	0.0162	0.0213	0.0255	0.009	0.1565	0.011	0.0096	0.0578	0.0027	0.0901	0.1104	0.0281	0.0056	0.1197	0.0273	0.0079	0.0098	0.0032	0.0026	0.0365	0.0249	0.0394	0.0551	0.0317	0.0897	0.0021
5	rs16872263	3693778	0.84	0.753316385445839	0.89	0.222038712392691	0.545964140669021	1.34808714334989	0.0162	0.0213	0.0255	0.009	0.1565	0.011	0.0096	0.0577	0.0027	0.0902	0.1103	0.0279	0.0057	0.12	0.0273	0.0079	0.0098	0.0031	0.0026	0.0366	0.0249	0.0394	0.0551	0.0318	0.0898	0.0021
5	rs72727033	3694075	0.84	0.753316385445839	0.9	0.195029827813683	0.54117405207257	1.3384677591208	0.0162	0.0213	0.0255	0.009	0.1565	0.011	0.0096	0.0577	0.0027	0.0902	0.1103	0.0279	0.0056	0.1201	0.0274	0.0079	0.0098	0.0031	0.0026	0.0366	0.0249	0.0394	0.055	0.0318	0.0898	0.0021
5	rs4304080	3694917	0.84	0.753316385445839	0.9	0.195029827813683	0.562652418764659	1.33694996739528	0.0162	0.0213	0.0256	0.0091	0.1564	0.0111	0.0097	0.0577	0.0027	0.0901	0.1103	0.0279	0.0056	0.12	0.0274	0.0079	0.0098	0.0031	0.0026	0.0366	0.0248	0.0392	0.0549	0.0318	0.0898	0.0021
5	rs13181786	3696272	0.84	0.753316385445839	0.91	0.170469891558667	0.64623661066597	1.40332159613885	0.0162	0.0212	0.0252	0.0091	0.1573	0.0112	0.0094	0.0573	0.0026	0.0896	0.11	0.0274	0.0056	0.1212	0.0275	0.0078	0.0095	0.0031	0.0025	0.0369	0.0249	0.0398	0.0549	0.0318	0.0899	0.002
5	rs11960658	3699383	0.85	0.695135765909148	0.9	0.195029827813683	0.569474172375351	1.13749697972718	0.016	0.0208	0.0245	0.0086	0.1588	0.0108	0.0091	0.0562	0.0022	0.0894	0.111	0.0268	0.0054	0.1235	0.0274	0.0074	0.0085	0.0028	0.0021	0.037	0.0251	0.0409	0.055	0.0318	0.0912	0.0018
5	rs1502641	3699935	0.85	0.695135765909148	0.9	0.195029827813683	0.607400235657175	1.17630216919976	0.0159	0.0208	0.0245	0.0085	0.159	0.0108	0.0091	0.0563	0.0022	0.0891	0.1107	0.0267	0.0053	0.1239	0.0274	0.0074	0.0084	0.0028	0.002	0.0369	0.0251	0.0412	0.0549	0.0318	0.0914	0.0018
5	rs959394	3706014	0.85	0.695135765909148	0.9	0.195029827813683	0.616484012390349	1.08721412190128	0.0159	0.0206	0.0243	0.0084	0.1597	0.0107	0.0088	0.0561	0.0021	0.089	0.111	0.0268	0.0052	0.1245	0.0274	0.0072	0.0081	0.0028	0.0019	0.0361	0.0254	0.0413	0.055	0.0317	0.0926	0.0017
5	rs17639669	3706362	0.85	0.695135765909148	0.9	0.195029827813683	0.617597726769792	1.08656386799901	0.0159	0.0206	0.0243	0.0084	0.1597	0.0107	0.0088	0.056	0.0021	0.089	0.1111	0.0268	0.0052	0.1245	0.0275	0.0072	0.0081	0.0028	0.0019	0.0361	0.0254	0.0414	0.055	0.0317	0.0925	0.0017
5	rs16872309	3710836	0.85	0.695135765909148	0.9	0.195029827813683	0.584046836569053	1.03510390509753	0.0158	0.0205	0.0242	0.0083	0.1598	0.0106	0.0087	0.0561	0.002	0.089	0.1114	0.0268	0.0052	0.1247	0.0275	0.0072	0.008	0.0027	0.0018	0.0361	0.0254	0.0414	0.0551	0.0318	0.0927	0.0017
5	rs56332887	3716262	0.85	0.695135765909148	0.9	0.195029827813683	0.531848587273068	0.974244524193814	0.0158	0.0203	0.0241	0.0082	0.1599	0.0104	0.0085	0.0563	0.0019	0.089	0.1116	0.0269	0.0051	0.125	0.0275	0.0071	0.0079	0.0027	0.0017	0.0362	0.0254	0.0414	0.0553	0.0318	0.0928	0.0016
5	rs7729617	3717737	0.85	0.695135765909148	0.9	0.195029827813683	0.652506464281744	0.664524599777333	0.0151	0.0201	0.0235	0.0075	0.1597	0.0098	0.008	0.0577	0.0017	0.0885	0.1115	0.0269	0.0047	0.1268	0.028	0.0065	0.0067	0.0024	0.0022	0.0367	0.0258	0.0413	0.0564	0.0317	0.0938	0.0014
5	rs10062153	3717888	0.85	0.695135765909148	0.89	0.222038712392691	0.651079086274181	0.609576945821305	0.0151	0.0201	0.0234	0.0074	0.1598	0.0096	0.0079	0.0578	0.0016	0.0887	0.1115	0.0268	0.0047	0.127	0.028	0.0063	0.0065	0.0024	0.0022	0.0368	0.0257	0.0412	0.0566	0.0317	0.0943	0.0014
5	rs1502635	3718000	0.85	0.695135765909148	0.89	0.222038712392691	0.658158446835102	0.621980483662419	0.015	0.0201	0.0231	0.0073	0.16	0.0095	0.0079	0.0578	0.0016	0.0885	0.1128	0.0268	0.0046	0.1269	0.0279	0.0062	0.0064	0.0024	0.0021	0.0368	0.0257	0.0411	0.0566	0.0316	0.0944	0.0014
5	rs72727064	3720352	0.86	0.639923359357885	0.89	0.222038712392691	0.659664583325324	0.494193765148481	0.0148	0.0199	0.0228	0.007	0.1604	0.0092	0.0074	0.0584	0.0014	0.0898	0.1142	0.0268	0.0044	0.1272	0.0276	0.0055	0.006	0.0022	0.002	0.0369	0.0256	0.041	0.0565	0.0318	0.0945	0.0013
5	rs76881864	3727059	0.86	0.639923359357885	0.89	0.222038712392691	0.70638088706024	0.476784787544889	0.0146	0.0198	0.0226	0.0068	0.1605	0.0089	0.0072	0.0587	0.0013	0.0905	0.115	0.0268	0.0042	0.1276	0.0275	0.0051	0.0058	0.0021	0.0019	0.037	0.0256	0.0409	0.0564	0.0319	0.0945	0.0012
5	rs13171764	3730312	0.86	0.639923359357885	0.89	0.222038712392691	0.724986924077419	0.475025736722958	0.0146	0.0199	0.0225	0.0068	0.1605	0.0089	0.0071	0.0592	0.0013	0.0906	0.1151	0.0268	0.0042	0.1277	0.0274	0.0051	0.0059	0.0021	0.0019	0.037	0.0256	0.0406	0.0564	0.0319	0.0945	0.0012
5	rs72643744	3731115	0.86	0.639923359357885	0.89	0.222038712392691	0.733918560889659	0.478545521942798	0.0146	0.0199	0.0225	0.0068	0.1605	0.0089	0.0071	0.0592	0.0013	0.0906	0.1151	0.0268	0.0042	0.1277	0.0274	0.0051	0.0059	0.0021	0.0019	0.037	0.0256	0.0406	0.0565	0.0319	0.0945	0.0012
5	rs13173150	3731411	0.86	0.639923359357885	0.89	0.222038712392691	0.714392361314644	0.480443574353725	0.0146	0.0199	0.0226	0.0067	0.1605	0.0089	0.0071	0.0592	0.0013	0.0906	0.1151	0.0269	0.0042	0.1277	0.0274	0.0051	0.0059	0.0021	0.0019	0.037	0.0256	0.0406	0.0565	0.0319	0.0945	0.0012
5	rs955076	3734213	0.86	0.639923359357885	0.89	0.222038712392691	0.685360060410104	0.469623887430701	0.0148	0.0199	0.0225	0.0067	0.161	0.0088	0.007	0.0592	0.0013	0.0906	0.1151	0.0268	0.0041	0.1278	0.0274	0.005	0.0058	0.0022	0.0019	0.0371	0.0256	0.0406	0.0564	0.0318	0.0945	0.0012
5	rs62334638	3737822	0.86	0.639923359357885	0.9	0.195029827813683	0.503006202886948	0.397828169227205	0.0148	0.0199	0.0219	0.0066	0.1612	0.0087	0.0067	0.059	0.0012	0.0906	0.1158	0.0271	0.0039	0.1285	0.0279	0.0049	0.0057	0.0022	0.0018	0.0375	0.026	0.0412	0.0564	0.0298	0.0945	0.0012
5	rs115893950	3741053	0.86	0.639923359357885	0.89	0.222038712392691	0.4701504476683	0.391650463483023	0.0149	0.0199	0.0217	0.0066	0.1612	0.0087	0.0066	0.059	0.0012	0.0906	0.116	0.0272	0.0039	0.1286	0.0279	0.0049	0.0056	0.0022	0.0018	0.0375	0.0261	0.0413	0.0563	0.0294	0.0945	0.0012
5	rs11745682	3750452	0.87	0.587631181685492	0.89	0.222038712392691	0.430427457707847	0.35129316611684	0.0149	0.02	0.0213	0.0065	0.1614	0.0086	0.0064	0.0588	0.0012	0.0906	0.1164	0.0274	0.0038	0.1291	0.0281	0.0049	0.0056	0.0021	0.0018	0.0377	0.0263	0.0418	0.0563	0.0281	0.0946	0.0012
5	rs60756335	3753245	0.87	0.587631181685492	0.89	0.222038712392691	0.385035347154112	0.240203226171442	0.0148	0.0202	0.0208	0.0062	0.1613	0.008	0.0053	0.0593	0.0011	0.0907	0.1186	0.0275	0.0033	0.1301	0.0274	0.0044	0.0049	0.002	0.0016	0.0381	0.0269	0.0415	0.0569	0.0274	0.0957	0.0011
5	rs35006743	3753296	0.87	0.587631181685492	0.89	0.222038712392691	0.399131212605746	0.238651173414679	0.0148	0.0202	0.0207	0.0062	0.1613	0.008	0.0052	0.0594	0.001	0.0909	0.1188	0.0275	0.0033	0.1303	0.0273	0.0043	0.0048	0.002	0.0015	0.0381	0.0268	0.0415	0.0569	0.0272	0.0958	0.0011
5	rs35710183	3753887	0.88	0.538208189821859	0.89	0.222038712392691	0.341734686889287	0.22537301434759	0.0147	0.0201	0.0204	0.006	0.1603	0.0077	0.0047	0.0597	9e-04	0.0904	0.1207	0.0283	0.0031	0.131	0.0272	0.0044	0.0045	0.0019	0.0013	0.0383	0.0273	0.041	0.0571	0.0271	0.0961	0.0011
5	rs9791123	3754134	0.88	0.538208189821859	0.89	0.222038712392691	0.342569465730361	0.246779211477227	0.0146	0.02	0.0203	0.0059	0.1599	0.0076	0.0046	0.0599	9e-04	0.0902	0.1215	0.0285	0.0031	0.1312	0.0271	0.0044	0.0044	0.0018	0.0012	0.0384	0.0274	0.0409	0.0571	0.027	0.0963	0.0011
5	rs905350	3760907	0.89	0.491600132839596	0.89	0.222038712392691	0.264692848459747	0.198845319840853	0.0149	0.0202	0.02	0.0057	0.1588	0.0074	0.0044	0.0605	8e-04	0.0897	0.1235	0.0287	0.003	0.1319	0.0266	0.0045	0.0042	0.0017	9e-04	0.0385	0.0281	0.0402	0.0576	0.0263	0.0961	0.0011
5	rs13436137	3765085	0.89	0.491600132839596	0.89	0.222038712392691	0.231150259701851	0.190766070545243	0.0149	0.0202	0.0199	0.0057	0.1587	0.0074	0.0044	0.0604	8e-04	0.0896	0.1238	0.0288	0.0029	0.132	0.0265	0.0047	0.0043	0.0017	8e-04	0.0385	0.0281	0.0401	0.0576	0.0262	0.096	0.0012
5	rs11741338	3770600	0.89	0.491600132839596	0.89	0.222038712392691	0.225774879759486	0.17206704779392	0.0149	0.0203	0.0198	0.0057	0.1585	0.0074	0.0044	0.0606	8e-04	0.0896	0.1241	0.0289	0.0029	0.132	0.0264	0.0048	0.0043	0.0016	8e-04	0.0384	0.0282	0.0399	0.0576	0.026	0.0962	0.0012
5	rs72727096	3770760	0.89	0.491600132839596	0.89	0.222038712392691	0.227614733445414	0.173558279992957	0.0149	0.0202	0.0198	0.0057	0.1585	0.0075	0.0045	0.0606	8e-04	0.0896	0.1241	0.0289	0.0029	0.1319	0.0264	0.0048	0.0043	0.0016	8e-04	0.0384	0.0282	0.0399	0.0576	0.026	0.0962	0.0012
5	rs17698073	3772867	0.89	0.491600132839596	0.89	0.222038712392691	0.234588184788933	0.182700060279102	0.0149	0.0203	0.0198	0.0057	0.1584	0.0075	0.0045	0.0607	8e-04	0.0896	0.1241	0.0289	0.0029	0.132	0.0264	0.0048	0.0043	0.0016	7e-04	0.0386	0.0282	0.0399	0.0575	0.026	0.0962	0.0012
5	rs13356024	3773462	0.89	0.491600132839596	0.89	0.222038712392691	0.234375152534806	0.175053977552171	0.0149	0.0203	0.0198	0.0057	0.1583	0.0075	0.0045	0.0607	8e-04	0.0896	0.1241	0.0289	0.0029	0.1321	0.0264	0.0048	0.0043	0.0016	7e-04	0.0386	0.0282	0.0399	0.0574	0.026	0.0963	0.0012
5	rs76005199	3778889	0.89	0.491600132839596	0.89	0.222038712392691	0.270509762300753	0.153668968817247	0.015	0.0203	0.0195	0.0057	0.1581	0.0077	0.0045	0.0614	7e-04	0.0892	0.1247	0.0292	0.0029	0.1319	0.026	0.0049	0.0042	0.0014	7e-04	0.0385	0.0284	0.0394	0.0575	0.0257	0.0966	0.0012
5	rs11738523	3779800	0.9	0.447749409690379	0.89	0.222038712392691	0.156337605537713	0.105183376293743	0.0151	0.0203	0.0191	0.005	0.1587	0.0076	0.0044	0.0623	8e-04	0.0891	0.125	0.0294	0.0029	0.1313	0.0259	0.0048	0.004	0.0015	7e-04	0.0385	0.0286	0.0387	0.0578	0.0253	0.097	0.0013
5	rs2963804	3781243	0.9	0.447749409690379	0.89	0.222038712392691	0.142619853437528	0.0920228242190102	0.0151	0.0203	0.019	0.0049	0.1587	0.0076	0.0044	0.0625	8e-04	0.089	0.1251	0.0294	0.0029	0.1312	0.0259	0.0048	0.004	0.0015	8e-04	0.0386	0.0287	0.0386	0.0579	0.0252	0.0971	0.0013
5	rs13176946	3783513	0.9	0.447749409690379	0.89	0.222038712392691	0.136991522727648	0.0885125145235343	0.0151	0.0202	0.019	0.0049	0.1587	0.0076	0.0045	0.0625	8e-04	0.0888	0.125	0.0295	0.003	0.1311	0.0258	0.0048	0.004	0.0015	8e-04	0.0387	0.0287	0.0385	0.058	0.0252	0.0972	0.0013
5	rs34636900	3790706	0.9	0.447749409690379	0.89	0.222038712392691	0.129405808699391	0.067308666105179	0.0153	0.0199	0.019	0.0049	0.159	0.0077	0.0045	0.0631	9e-04	0.0878	0.125	0.0295	0.0031	0.1307	0.0255	0.005	0.004	0.0015	7e-04	0.0393	0.0288	0.0379	0.0584	0.025	0.0975	0.0013
5	rs10462777	3794274	0.91	0.406594937265203	0.89	0.222038712392691	0.117017796704085	0.0598122729134044	0.0154	0.0197	0.0189	0.0048	0.1592	0.0077	0.0046	0.0635	9e-04	0.0873	0.1251	0.0295	0.0032	0.1303	0.0253	0.005	0.004	0.0015	8e-04	0.0394	0.0289	0.0377	0.0585	0.0249	0.0977	0.0013
5	rs141809332	3794440	0.91	0.406594937265203	0.89	0.222038712392691	0.11277896633009	0.0617346638076259	0.0154	0.0197	0.0189	0.0048	0.1592	0.0076	0.0046	0.0635	9e-04	0.0873	0.1251	0.0295	0.0032	0.1305	0.0253	0.0049	0.004	0.0015	8e-04	0.0394	0.0289	0.0377	0.0585	0.0248	0.0977	0.0013
5	rs1875615	3799458	0.91	0.406594937265203	0.89	0.222038712392691	0.0713802570448065	0.0231470818181085	0.0158	0.0191	0.0187	0.0047	0.1594	0.0078	0.0049	0.0643	9e-04	0.087	0.1249	0.0298	0.0034	0.1307	0.0232	0.005	0.0042	0.0015	9e-04	0.0411	0.0291	0.0354	0.0586	0.0247	0.0981	0.0015
5	rs11738661	3804398	0.91	0.406594937265203	0.89	0.222038712392691	0.061348539925942	0.017603965551221	0.0159	0.0191	0.0186	0.0047	0.1595	0.0079	0.0049	0.0643	0.001	0.0869	0.1249	0.0299	0.0035	0.1307	0.0228	0.005	0.0043	0.0015	9e-04	0.0414	0.0291	0.0349	0.0586	0.0247	0.0982	0.0015
5	rs6894320	3811658	0.91	0.406594937265203	0.89	0.222038712392691	0.0540745955378966	0.0149029093293158	0.0161	0.0191	0.0184	0.0047	0.1604	0.0078	0.005	0.0644	0.001	0.0858	0.1249	0.0301	0.0036	0.1305	0.0228	0.005	0.0045	0.0015	9e-04	0.0416	0.0292	0.0346	0.0585	0.0244	0.0984	0.0016
5	rs13153637	3812814	0.92	0.368072033098782	0.89	0.222038712392691	0.052261932464049	0.0137188720866614	0.0162	0.019	0.0183	0.0047	0.1608	0.0078	0.005	0.0645	0.0011	0.085	0.1252	0.0301	0.0037	0.1304	0.0228	0.005	0.0046	0.0016	9e-04	0.0417	0.0292	0.0343	0.0585	0.0244	0.0985	0.0016
5	rs79282575	3814838	0.92	0.368072033098782	0.89	0.222038712392691	0.0516054060659365	0.0140521706072025	0.0162	0.019	0.0183	0.0047	0.1609	0.0078	0.005	0.0645	0.0011	0.0847	0.1252	0.0301	0.0037	0.1303	0.0228	0.005	0.0046	0.0016	9e-04	0.0418	0.0293	0.0342	0.0585	0.0244	0.0986	0.0016
5	rs11740368	3817356	0.92	0.368072033098782	0.89	0.222038712392691	0.0510043219074577	0.0136857626381835	0.0162	0.019	0.0183	0.0047	0.161	0.0078	0.005	0.0645	0.0011	0.0846	0.1252	0.0301	0.0037	0.1303	0.0228	0.005	0.0046	0.0016	9e-04	0.0418	0.0293	0.0342	0.0585	0.0244	0.0986	0.0016
5	rs114547808	3820673	0.92	0.368072033098782	0.89	0.222038712392691	0.0507718446837106	0.0142878612642874	0.0162	0.019	0.0183	0.0047	0.1611	0.0078	0.005	0.0645	0.0011	0.0845	0.1252	0.0301	0.0037	0.1302	0.0228	0.005	0.0047	0.0016	9e-04	0.0418	0.0293	0.0342	0.0585	0.0244	0.0986	0.0016
5	rs12657720	3822665	0.92	0.368072033098782	0.89	0.222038712392691	0.0503419956855529	0.0157430382817303	0.0162	0.019	0.0183	0.0047	0.1613	0.0078	0.005	0.0645	0.0011	0.0844	0.1252	0.0301	0.0037	0.1302	0.0228	0.005	0.0047	0.0016	9e-04	0.0418	0.0293	0.0341	0.0585	0.0244	0.0986	0.0017
5	rs79712354	3823175	0.92	0.368072033098782	0.89	0.222038712392691	0.050507031013448	0.0166059957971695	0.0162	0.019	0.0183	0.0047	0.1613	0.0078	0.005	0.0645	0.0011	0.0844	0.1252	0.0301	0.0037	0.1302	0.0228	0.005	0.0047	0.0016	9e-04	0.0418	0.0293	0.0341	0.0585	0.0244	0.0986	0.0017
5	rs114284134	3824939	0.92	0.368072033098782	0.89	0.222038712392691	0.0509046012957847	0.0203641594591037	0.0162	0.019	0.0183	0.0047	0.1613	0.0079	0.005	0.0645	0.0011	0.0843	0.1253	0.0301	0.0037	0.1301	0.0228	0.005	0.0047	0.0016	9e-04	0.0418	0.0293	0.0341	0.0585	0.0243	0.0986	0.0017
5	rs7726464	3829344	0.92	0.368072033098782	0.89	0.222038712392691	0.0519077256192894	0.0225514194646448	0.0162	0.019	0.0183	0.0047	0.1614	0.0079	0.0051	0.0646	0.0011	0.0842	0.1252	0.0301	0.0037	0.1301	0.0228	0.005	0.0047	0.0016	9e-04	0.0418	0.0292	0.0341	0.0585	0.0243	0.0986	0.0017
5	rs72729434	3832973	0.92	0.368072033098782	0.89	0.222038712392691	0.0525159282475369	0.024889802270672	0.0162	0.019	0.0183	0.0047	0.1614	0.0079	0.0051	0.0646	0.0011	0.0842	0.1253	0.0301	0.0037	0.1301	0.0228	0.005	0.0047	0.0016	9e-04	0.0419	0.0292	0.0341	0.0585	0.0243	0.0986	0.0017
5	rs12521994	3833240	0.92	0.368072033098782	0.89	0.222038712392691	0.0533000087861776	0.0250229323162157	0.0162	0.019	0.0183	0.0047	0.1614	0.0079	0.0051	0.0646	0.0011	0.0842	0.1252	0.0301	0.0037	0.1301	0.0228	0.005	0.0047	0.0016	9e-04	0.0419	0.0292	0.0341	0.0584	0.0243	0.0986	0.0017
5	rs35333432	3841497	0.92	0.368072033098782	0.89	0.222038712392691	0.0622368254796216	0.038894318141909	0.0162	0.019	0.0183	0.0047	0.1617	0.0079	0.0051	0.065	0.0011	0.0835	0.1253	0.0301	0.0038	0.1298	0.0228	0.005	0.0048	0.0016	9e-04	0.042	0.0292	0.0338	0.0583	0.0244	0.0986	0.0017
5	rs2963791	3844541	0.93	0.332112317682009	0.89	0.222038712392691	0.0619334839113764	0.0419442590987126	0.0163	0.019	0.0183	0.0048	0.162	0.0079	0.0052	0.0654	0.0012	0.0828	0.1255	0.03	0.0038	0.1298	0.0227	0.0051	0.005	0.0016	9e-04	0.0421	0.029	0.0336	0.0579	0.0243	0.0985	0.0018
5	rs2398646	3844766	0.93	0.332112317682009	0.89	0.222038712392691	0.0609356399815878	0.032353566009896	0.0163	0.0189	0.0183	0.0049	0.1619	0.008	0.0053	0.0655	0.0013	0.0825	0.1256	0.0299	0.0038	0.1298	0.0226	0.0052	0.005	0.0016	9e-04	0.0422	0.029	0.0335	0.0578	0.0242	0.0985	0.0018
5	rs34768786	3845326	0.93	0.332112317682009	0.89	0.222038712392691	0.0619713481377028	0.0316554863022853	0.0165	0.0189	0.0183	0.0049	0.1618	0.0081	0.0053	0.0658	0.0014	0.082	0.1256	0.0298	0.0037	0.1298	0.0227	0.0053	0.0051	0.0016	0.001	0.0425	0.0289	0.0334	0.0575	0.0243	0.0985	0.0019
5	rs2398645	3845796	0.93	0.332112317682009	0.9	0.195029827813683	0.0611230933567865	0.0297963357880914	0.0165	0.0189	0.0183	0.005	0.1616	0.0081	0.0054	0.066	0.0014	0.0818	0.1257	0.0298	0.0036	0.1298	0.0227	0.0053	0.0052	0.0016	0.001	0.0427	0.0289	0.0334	0.0573	0.0243	0.0985	0.002
5	rs2932323	3846323	0.93	0.332112317682009	0.9	0.195029827813683	0.0600597006160832	0.0278961102155838	0.0165	0.0189	0.0183	0.005	0.1616	0.0081	0.0054	0.066	0.0014	0.0818	0.1256	0.0298	0.0036	0.1297	0.0227	0.0053	0.0052	0.0016	0.001	0.0427	0.0289	0.0334	0.0573	0.0243	0.0984	0.002
5	rs2967822	3848800	0.93	0.332112317682009	0.9	0.195029827813683	0.0631143859414597	0.0264639067913455	0.0166	0.0189	0.0183	0.005	0.1619	0.0081	0.0054	0.066	0.0014	0.0818	0.1256	0.0297	0.0036	0.1296	0.0227	0.0053	0.0051	0.0016	0.001	0.0427	0.0289	0.0333	0.0573	0.0243	0.0984	0.002
5	rs1319960	3855371	0.94	0.298643641979994	0.9	0.195029827813683	0.073075778674329	0.0278961102155838	0.0167	0.0189	0.0183	0.005	0.1637	0.0082	0.0053	0.0668	0.0016	0.0815	0.125	0.0293	0.0035	0.1275	0.0227	0.0053	0.0052	0.0016	0.001	0.0433	0.0291	0.0331	0.0572	0.0245	0.0984	0.002
5	rs12153260	3856449	0.94	0.298643641979994	0.89	0.222038712392691	0.0850929350804719	0.0199237199002915	0.0167	0.0189	0.0183	0.0049	0.1651	0.0083	0.0053	0.0672	0.0016	0.0814	0.1244	0.0289	0.0035	0.1263	0.0228	0.0053	0.0053	0.0016	0.0011	0.0434	0.0291	0.0327	0.0576	0.0246	0.0983	0.002
5	rs79212719	3858658	0.94	0.298643641979994	0.89	0.222038712392691	0.155258441833326	0.0190958769460637	0.0178	0.0184	0.0183	0.0046	0.1717	0.0086	0.0053	0.0685	0.0018	0.0827	0.1207	0.0275	0.0034	0.1214	0.0235	0.0054	0.0054	0.0018	0.0012	0.044	0.0287	0.0314	0.058	0.0246	0.0975	0.002
5	rs79643255	3858907	0.94	0.298643641979994	0.89	0.222038712392691	0.177862339696258	0.0202837322743333	0.018	0.0184	0.0181	0.0045	0.1723	0.0086	0.0053	0.0687	0.0017	0.0829	0.1204	0.0273	0.0034	0.121	0.0237	0.0054	0.0055	0.0018	0.0012	0.0441	0.0287	0.0314	0.0579	0.0247	0.0974	0.002
5	rs2398627	3861766	0.94	0.298643641979994	0.89	0.222038712392691	0.187256323405898	0.0180187477433924	0.0182	0.0182	0.018	0.0045	0.1737	0.0087	0.0054	0.069	0.0018	0.0834	0.1197	0.0272	0.0034	0.1202	0.0238	0.0054	0.0055	0.0018	0.0013	0.0442	0.0284	0.0313	0.0578	0.0246	0.0971	0.002
5	rs16872453	3862650	0.94	0.298643641979994	0.9	0.195029827813683	0.187519156057907	0.0171939261747321	0.0182	0.0182	0.018	0.0045	0.1737	0.0087	0.0054	0.069	0.0018	0.0834	0.1197	0.0272	0.0034	0.1202	0.0238	0.0054	0.0055	0.0018	0.0013	0.0442	0.0284	0.0313	0.0578	0.0247	0.097	0.002
5	rs17698903	3863830	0.94	0.298643641979994	0.9	0.195029827813683	0.187594289950334	0.0167154648821006	0.0182	0.0182	0.018	0.0045	0.1737	0.0087	0.0054	0.069	0.0018	0.0834	0.1198	0.0272	0.0034	0.1202	0.0238	0.0054	0.0055	0.0018	0.0013	0.0442	0.0284	0.0313	0.0578	0.0247	0.0971	0.002
5	rs17653429	3865308	0.94	0.298643641979994	0.9	0.195029827813683	0.192553161166991	0.0149029093293158	0.0182	0.0181	0.018	0.0045	0.1738	0.0087	0.0054	0.069	0.0018	0.0834	0.1198	0.0272	0.0034	0.1201	0.0239	0.0054	0.0055	0.0018	0.0013	0.0442	0.0284	0.0313	0.0577	0.0247	0.0971	0.002
5	rs62334665	3872127	0.94	0.298643641979994	0.9	0.195029827813683	0.208711419650514	0.0153902037302699	0.0183	0.018	0.018	0.0044	0.1746	0.0086	0.0054	0.069	0.0018	0.0834	0.1199	0.0271	0.0034	0.1198	0.0239	0.0055	0.0055	0.0018	0.0013	0.0442	0.0283	0.0311	0.0577	0.0247	0.0971	0.0021
5	rs1318458	3872550	0.94	0.298643641979994	0.89	0.222038712392691	0.222120121570882	0.0115287724297442	0.0184	0.0179	0.0179	0.0044	0.1751	0.0086	0.0053	0.069	0.0018	0.0828	0.1199	0.0271	0.0035	0.1196	0.024	0.0056	0.0055	0.0018	0.0015	0.0434	0.0283	0.0312	0.058	0.0247	0.0973	0.0023
5	rs6871719	3872844	0.94	0.298643641979994	0.89	0.222038712392691	0.239646839870005	0.0104049540046055	0.0184	0.0179	0.0179	0.0043	0.1758	0.0085	0.0053	0.069	0.0019	0.0828	0.1196	0.0265	0.0036	0.1198	0.024	0.0057	0.0054	0.0018	0.0016	0.0434	0.0283	0.0311	0.0578	0.0249	0.0971	0.0023
5	rs628334	3874286	0.94	0.298643641979994	0.89	0.222038712392691	0.265011682268337	0.00901599507375519	0.0184	0.0177	0.0186	0.0042	0.1772	0.0084	0.0053	0.0706	0.0016	0.083	0.1193	0.0264	0.0034	0.1202	0.0233	0.0059	0.0053	0.0016	0.0015	0.0436	0.0282	0.0303	0.0566	0.0248	0.0974	0.0019
5	rs10063265	3878545	0.94	0.298643641979994	0.89	0.222038712392691	0.264374222865272	0.00770486185456981	0.0184	0.0177	0.0186	0.0042	0.1772	0.0084	0.0053	0.0707	0.0015	0.083	0.1193	0.0264	0.0034	0.1202	0.0233	0.0059	0.0053	0.0016	0.0015	0.0437	0.0282	0.0303	0.0566	0.0248	0.0974	0.0019
5	rs478794	3879123	0.94	0.298643641979994	0.89	0.222038712392691	0.266243419831013	0.00748459053134696	0.0184	0.0177	0.0186	0.0042	0.1772	0.0084	0.0053	0.0707	0.0016	0.083	0.1193	0.0264	0.0034	0.1202	0.0233	0.0059	0.0053	0.0016	0.0015	0.0437	0.0282	0.0303	0.0566	0.0248	0.0975	0.0019
5	rs114087828	3880405	0.94	0.298643641979994	0.89	0.222038712392691	0.265193966491622	0.0079535186904546	0.0184	0.0177	0.0186	0.0042	0.1772	0.0084	0.0053	0.0707	0.0016	0.083	0.1193	0.0264	0.0034	0.1202	0.0233	0.0059	0.0053	0.0016	0.0015	0.0437	0.0282	0.0303	0.0566	0.0248	0.0974	0.0019
5	rs7721528	3888766	0.94	0.298643641979994	0.9	0.195029827813683	0.266197744701215	0.00833421748974815	0.0184	0.0177	0.0187	0.0042	0.1772	0.0084	0.0053	0.0708	0.0015	0.0829	0.1192	0.0263	0.0034	0.1203	0.0233	0.006	0.0053	0.0016	0.0015	0.0436	0.0281	0.0303	0.0567	0.0248	0.0974	0.0019
5	rs116429101	3890720	0.94	0.298643641979994	0.9	0.195029827813683	0.264055805506604	0.00825733759770314	0.0184	0.0177	0.0187	0.0042	0.1772	0.0084	0.0053	0.0708	0.0015	0.0831	0.1192	0.0262	0.0034	0.1205	0.0233	0.006	0.0053	0.0016	0.0015	0.0436	0.0281	0.0302	0.0567	0.0248	0.0973	0.0019
5	rs487866	3890976	0.94	0.298643641979994	0.9	0.195029827813683	0.264283225227582	0.00838567625813978	0.0183	0.0177	0.0188	0.0042	0.1772	0.0084	0.0053	0.0708	0.0015	0.0831	0.1192	0.0262	0.0034	0.1205	0.0233	0.006	0.0053	0.0016	0.0015	0.0436	0.0281	0.0302	0.0567	0.0248	0.0973	0.0019
5	rs115444451	3895990	0.95	0.267590046340022	0.9	0.195029827813683	0.335094484994849	0.0139183705268933	0.0173	0.0171	0.0191	0.004	0.1772	0.0084	0.0053	0.0726	0.0012	0.0843	0.1192	0.0252	0.0034	0.1217	0.0224	0.0061	0.0053	0.0013	0.0012	0.044	0.0276	0.0304	0.0563	0.0245	0.0983	0.0016
5	rs77794717	3911267	0.95	0.267590046340022	0.89	0.222038712392691	0.508268232534108	0.0418878846418231	0.0159	0.0164	0.0195	0.0038	0.1769	0.0086	0.0052	0.0746	8e-04	0.0864	0.1187	0.0239	0.0034	0.1234	0.0211	0.0063	0.0053	0.001	8e-04	0.0442	0.027	0.0311	0.0556	0.0241	0.0997	0.0012
5	rs72729473	3916710	0.95	0.267590046340022	0.89	0.222038712392691	0.517075148653458	0.0475721379941489	0.0159	0.0164	0.0195	0.0038	0.1769	0.0086	0.0053	0.0747	8e-04	0.0865	0.1186	0.0239	0.0034	0.1235	0.021	0.0063	0.0053	0.001	8e-04	0.0442	0.0269	0.0311	0.0556	0.024	0.0997	0.0012
5	rs112815103	3925226	0.94	0.298643641979994	0.89	0.222038712392691	0.520283885230983	0.052446903819743	0.0159	0.0164	0.0195	0.0038	0.1769	0.0086	0.0053	0.0747	8e-04	0.0865	0.1186	0.0239	0.0034	0.1235	0.021	0.0063	0.0053	0.001	7e-04	0.0442	0.0269	0.0311	0.0556	0.024	0.0997	0.0012
5	rs116799671	3932849	0.94	0.298643641979994	0.88	0.251609301083599	0.580658283037982	0.0534466344305698	0.0156	0.0163	0.0195	0.0038	0.1768	0.0086	0.0053	0.0749	8e-04	0.0868	0.1185	0.0237	0.0033	0.1237	0.0208	0.0064	0.0053	0.001	7e-04	0.0444	0.0267	0.0312	0.0556	0.0239	0.1	0.0012
5	rs114203732	3941248	0.94	0.298643641979994	0.87	0.283849475516541	0.593583469211999	0.0559175756741333	0.0156	0.0163	0.0195	0.0038	0.1768	0.0086	0.0053	0.075	8e-04	0.0869	0.1184	0.0236	0.0033	0.1238	0.0207	0.0064	0.0053	9e-04	7e-04	0.0444	0.0267	0.0313	0.0556	0.0239	0.1	0.0011
5	rs57082480	3951628	0.94	0.298643641979994	0.87	0.283849475516541	0.628223948221406	0.0651093497770427	0.0154	0.0163	0.0195	0.0037	0.1767	0.0087	0.0053	0.0752	7e-04	0.0873	0.1184	0.0234	0.0034	0.124	0.0205	0.0065	0.0053	9e-04	6e-04	0.0446	0.0266	0.0314	0.0556	0.0237	0.1002	0.0011
5	rs89528	3954583	0.94	0.298643641979994	0.87	0.283849475516541	0.636247984024812	0.0748819943490468	0.0153	0.0163	0.0195	0.0037	0.1767	0.0088	0.0053	0.0752	7e-04	0.0873	0.1184	0.0234	0.0033	0.124	0.0205	0.0065	0.0053	9e-04	6e-04	0.0446	0.0266	0.0314	0.0557	0.0237	0.1003	0.0011
5	rs692992	3955063	0.94	0.298643641979994	0.87	0.283849475516541	0.644389414881096	0.0788295673986601	0.0153	0.0163	0.0195	0.0037	0.1767	0.0088	0.0053	0.0752	7e-04	0.0873	0.1183	0.0234	0.0033	0.124	0.0205	0.0066	0.0053	9e-04	6e-04	0.0446	0.0267	0.0314	0.0557	0.0237	0.1003	0.0011
5	rs78959717	3955288	0.94	0.298643641979994	0.87	0.283849475516541	0.645099590459205	0.078018716176503	0.0153	0.0163	0.0195	0.0037	0.1767	0.0088	0.0053	0.0752	7e-04	0.0873	0.1183	0.0234	0.0033	0.124	0.0205	0.0066	0.0053	9e-04	6e-04	0.0446	0.0267	0.0314	0.0557	0.0237	0.1003	0.0011
5	rs17654653	3957498	0.94	0.298643641979994	0.87	0.283849475516541	0.660310546876152	0.0805359924956951	0.0153	0.0163	0.0195	0.0037	0.1768	0.0088	0.0054	0.0752	7e-04	0.0873	0.1183	0.0234	0.0034	0.1241	0.0204	0.0066	0.0052	9e-04	6e-04	0.0445	0.0267	0.0314	0.0556	0.0236	0.1003	0.0011
5	rs16872585	3957865	0.94	0.298643641979994	0.87	0.283849475516541	0.662681524027494	0.0812077591975506	0.0153	0.0163	0.0195	0.0037	0.1768	0.0088	0.0054	0.0753	7e-04	0.0873	0.1183	0.0234	0.0034	0.1241	0.0204	0.0066	0.0052	9e-04	6e-04	0.0445	0.0267	0.0314	0.0556	0.0236	0.1003	0.0011
5	rs556440	3963294	0.94	0.298643641979994	0.87	0.283849475516541	0.712237190081873	0.102627730579959	0.0153	0.0162	0.0196	0.0038	0.1767	0.009	0.0056	0.0753	7e-04	0.0873	0.1183	0.0234	0.0035	0.1241	0.0203	0.007	0.0052	9e-04	6e-04	0.0439	0.0265	0.0314	0.0558	0.0235	0.1003	0.0011
5	rs7724049	3980081	0.94	0.298643641979994	0.87	0.283849475516541	0.71275713912035	0.105431987062848	0.0152	0.0163	0.0197	0.0038	0.1769	0.0089	0.0056	0.0754	7e-04	0.0873	0.1182	0.0234	0.0035	0.1242	0.0203	0.0069	0.0052	9e-04	6e-04	0.0439	0.0264	0.0314	0.0559	0.0235	0.1002	0.0011
5	rs74852359	3980322	0.94	0.298643641979994	0.86	0.318862054747229	0.716550421924811	0.106179179038165	0.0152	0.0163	0.0197	0.0038	0.1769	0.0089	0.0056	0.0754	7e-04	0.0873	0.1182	0.0234	0.0035	0.1242	0.0203	0.0069	0.0052	9e-04	6e-04	0.044	0.0264	0.0314	0.0559	0.0235	0.1002	0.0011
5	rs114053162	3989201	0.94	0.298643641979994	0.86	0.318862054747229	0.724238568070745	0.113762026395592	0.0152	0.0163	0.0197	0.0038	0.1769	0.0089	0.0056	0.0755	6e-04	0.0873	0.1181	0.0233	0.0035	0.1243	0.0203	0.0069	0.0052	9e-04	6e-04	0.0439	0.0264	0.0314	0.0559	0.0235	0.1003	0.0011
5	rs559712	4006265	0.94	0.298643641979994	0.86	0.318862054747229	0.757564247332895	0.114189142361528	0.0149	0.0162	0.02	0.0038	0.1771	0.009	0.0056	0.0755	6e-04	0.0873	0.1177	0.023	0.0034	0.1249	0.0204	0.0068	0.0052	8e-04	5e-04	0.0439	0.0261	0.0314	0.0561	0.0233	0.1007	0.001
5	rs77730222	4012690	0.94	0.298643641979994	0.86	0.318862054747229	0.77852302958537	0.124973863515809	0.0147	0.0162	0.0201	0.0038	0.1771	0.009	0.0057	0.0755	5e-04	0.0874	0.1174	0.0229	0.0033	0.1251	0.0204	0.0067	0.0052	7e-04	5e-04	0.0438	0.0262	0.0314	0.0562	0.0233	0.101	0.001
5	rs937218	4018995	0.94	0.298643641979994	0.86	0.318862054747229	0.803484260389378	0.149681578749105	0.0146	0.0163	0.0201	0.0038	0.177	0.009	0.0057	0.0756	5e-04	0.0875	0.1173	0.0228	0.0033	0.1252	0.0204	0.0067	0.0052	7e-04	5e-04	0.0438	0.0263	0.0313	0.0562	0.0232	0.1012	0.001
5	rs491716	4019946	0.94	0.298643641979994	0.86	0.318862054747229	0.809365355148236	0.160494171036998	0.0146	0.0163	0.0201	0.0038	0.177	0.009	0.0057	0.0756	5e-04	0.0875	0.1173	0.0228	0.0033	0.1253	0.0204	0.0067	0.0052	7e-04	5e-04	0.0438	0.0263	0.0314	0.0562	0.0232	0.1012	0.001
5	rs16900091	4020187	0.94	0.298643641979994	0.86	0.318862054747229	0.808894187386286	0.15971987726673	0.0146	0.0163	0.0201	0.0038	0.177	0.009	0.0057	0.0756	5e-04	0.0875	0.1173	0.0228	0.0033	0.1253	0.0204	0.0067	0.0052	7e-04	5e-04	0.0438	0.0263	0.0314	0.0562	0.0232	0.1012	0.001
5	rs75371446	4025910	0.94	0.298643641979994	0.86	0.318862054747229	0.820155788391423	0.169492884817012	0.0146	0.0163	0.0201	0.0038	0.177	0.009	0.0058	0.0756	5e-04	0.0876	0.1172	0.0228	0.0033	0.1253	0.0204	0.0067	0.0052	7e-04	5e-04	0.0437	0.0263	0.0313	0.0562	0.0232	0.1013	0.001
5	rs11748327	4029789	0.94	0.298643641979994	0.86	0.318862054747229	0.820708773082588	0.167915531392717	0.0145	0.0163	0.0201	0.0038	0.177	0.0089	0.0058	0.0756	5e-04	0.0875	0.1171	0.0228	0.0033	0.1257	0.0204	0.0067	0.0052	7e-04	5e-04	0.0437	0.0263	0.0313	0.0562	0.0232	0.1014	0.001
5	rs112670284	4035650	0.94	0.298643641979994	0.86	0.318862054747229	0.821736169080829	0.169098063038906	0.0145	0.0163	0.0201	0.0038	0.177	0.009	0.0058	0.0756	5e-04	0.0875	0.1171	0.0228	0.0033	0.1257	0.0204	0.0067	0.0052	7e-04	5e-04	0.0437	0.0263	0.0313	0.0562	0.0232	0.1014	0.001
5	rs112925556	4037985	0.94	0.298643641979994	0.86	0.318862054747229	0.822368686923182	0.162824983309083	0.0145	0.0163	0.0201	0.0037	0.177	0.009	0.0058	0.0756	5e-04	0.0874	0.117	0.0228	0.0033	0.1258	0.0204	0.0067	0.0052	7e-04	5e-04	0.0437	0.0263	0.0313	0.0562	0.0232	0.1014	0.001
5	rs16872714	4048841	0.94	0.298643641979994	0.86	0.318862054747229	0.837053778522247	0.158560926491128	0.0145	0.0162	0.0201	0.0037	0.1769	0.009	0.0059	0.0757	6e-04	0.0873	0.1169	0.0227	0.0033	0.1261	0.0205	0.0067	0.0052	7e-04	5e-04	0.0437	0.0263	0.0312	0.0562	0.0231	0.1015	0.001
5	rs72731439	4054295	0.94	0.298643641979994	0.86	0.318862054747229	0.837771023196256	0.157404973625127	0.0144	0.0162	0.0201	0.0037	0.1769	0.009	0.0059	0.0757	6e-04	0.0872	0.1169	0.0227	0.0033	0.1262	0.0205	0.0066	0.0052	7e-04	5e-04	0.0437	0.0263	0.0311	0.0563	0.0231	0.1015	0.001
5	rs2452880	4059421	0.94	0.298643641979994	0.86	0.318862054747229	0.841201478547475	0.158560926491128	0.0144	0.0162	0.0201	0.0037	0.1769	0.009	0.0059	0.0757	6e-04	0.0872	0.1169	0.0227	0.0033	0.1263	0.0205	0.0066	0.0052	7e-04	5e-04	0.0437	0.0263	0.0311	0.0563	0.0231	0.1015	0.001
5	rs74730410	4062177	0.94	0.298643641979994	0.86	0.318862054747229	0.838329061554274	0.152621024875718	0.0144	0.0162	0.0201	0.0037	0.1769	0.009	0.0059	0.0757	6e-04	0.0872	0.1169	0.0227	0.0033	0.1263	0.0205	0.0066	0.0052	7e-04	6e-04	0.0437	0.0263	0.0311	0.0563	0.0231	0.1015	0.001
5	rs1629924	4063022	0.94	0.298643641979994	0.86	0.318862054747229	0.825930488566841	0.151101331023699	0.0144	0.0162	0.0201	0.0037	0.1769	0.009	0.0059	0.0756	6e-04	0.0872	0.1169	0.0227	0.0033	0.1263	0.0205	0.0066	0.0052	7e-04	6e-04	0.0437	0.0262	0.0311	0.0562	0.0231	0.1016	0.001
5	rs34044113	4076801	0.94	0.298643641979994	0.85	0.356744695657816	0.835938586274026	0.127103214246606	0.0144	0.0161	0.0201	0.0036	0.1767	0.0089	0.0059	0.0757	5e-04	0.0873	0.1168	0.0227	0.0032	0.1265	0.0205	0.0066	0.0052	7e-04	6e-04	0.0438	0.0262	0.0311	0.0562	0.0231	0.1017	0.001
5	rs6883925	4084675	0.94	0.298643641979994	0.85	0.356744695657816	0.888461651015372	0.13212349450214	0.0144	0.0161	0.0203	0.0035	0.1763	0.0089	0.0059	0.0758	5e-04	0.0877	0.1166	0.0226	0.0032	0.1272	0.0205	0.0065	0.0052	6e-04	6e-04	0.0442	0.0262	0.0306	0.0561	0.023	0.1018	9e-04
5	rs4235562	4086022	0.94	0.298643641979994	0.85	0.356744695657816	0.889115502646752	0.13077171605386	0.0144	0.0161	0.0203	0.0035	0.1764	0.0089	0.0059	0.0758	5e-04	0.0877	0.1167	0.0225	0.0032	0.1272	0.0205	0.0065	0.0052	6e-04	6e-04	0.0442	0.0262	0.0306	0.0561	0.0229	0.1019	9e-04
5	rs1187477	4096237	0.95	0.267590046340022	0.84	0.397589870063919	0.82284321233459	0.112654380909882	0.0143	0.0163	0.0206	0.0035	0.1754	0.0089	0.006	0.0759	5e-04	0.0877	0.117	0.0223	0.0032	0.1263	0.0207	0.0064	0.0052	7e-04	6e-04	0.0441	0.0263	0.0306	0.0564	0.0228	0.1023	0.001
5	rs10068190	4096631	0.95	0.267590046340022	0.84	0.397589870063919	0.822685024148954	0.110282765224137	0.0143	0.0163	0.0206	0.0035	0.1754	0.0089	0.006	0.0759	5e-04	0.0877	0.117	0.0223	0.0032	0.1264	0.0207	0.0064	0.0052	7e-04	6e-04	0.0441	0.0263	0.0306	0.0564	0.0228	0.1023	0.001
5	rs1209069	4098642	0.95	0.267590046340022	0.84	0.397589870063919	0.832040419299118	0.122682269843163	0.0143	0.0162	0.0206	0.0036	0.1754	0.0089	0.0061	0.0759	5e-04	0.0877	0.1169	0.0222	0.0032	0.1263	0.0207	0.0065	0.0053	7e-04	6e-04	0.0441	0.0263	0.0305	0.0563	0.0229	0.1023	0.001
5	rs1493470	4100989	0.95	0.267590046340022	0.84	0.397589870063919	0.820076803641151	0.139142797431966	0.014	0.0161	0.0213	0.0038	0.1752	0.0091	0.0063	0.0754	5e-04	0.0875	0.1167	0.0217	0.0032	0.126	0.0205	0.0066	0.0055	8e-04	7e-04	0.0438	0.0265	0.0305	0.0564	0.0231	0.1031	0.001
5	rs1187490	4105476	0.95	0.267590046340022	0.84	0.397589870063919	0.702242617553675	0.153668968817247	0.0138	0.0164	0.0224	0.0043	0.1744	0.0089	0.0063	0.0762	6e-04	0.0865	0.1143	0.0219	0.0028	0.1242	0.0212	0.0063	0.0058	9e-04	7e-04	0.0433	0.027	0.0303	0.057	0.0238	0.1045	9e-04
5	rs1187491	4105915	0.95	0.267590046340022	0.84	0.397589870063919	0.702095022534808	0.153478242882587	0.0138	0.0164	0.0224	0.0043	0.1744	0.0089	0.0063	0.0762	6e-04	0.0865	0.1143	0.0219	0.0028	0.1241	0.0212	0.0063	0.0058	9e-04	7e-04	0.0433	0.027	0.0303	0.057	0.0238	0.1045	9e-04
5	rs115417340	4109671	0.95	0.267590046340022	0.84	0.397589870063919	0.717891359766854	0.156060166133246	0.0138	0.0164	0.0224	0.0044	0.1743	0.0089	0.0065	0.0764	6e-04	0.0863	0.1139	0.022	0.0027	0.1238	0.0213	0.0063	0.0058	0.001	7e-04	0.0432	0.0271	0.0303	0.0569	0.024	0.1046	0.001
5	rs80014613	4111461	0.95	0.267590046340022	0.84	0.397589870063919	0.7315120301883	0.155102107123548	0.0138	0.0164	0.0224	0.0044	0.1743	0.0089	0.0065	0.0767	6e-04	0.0861	0.1135	0.022	0.0027	0.1234	0.0215	0.0062	0.0059	0.001	7e-04	0.0431	0.0272	0.0304	0.0569	0.0242	0.1047	0.001
5	rs6876544	4117231	0.96	0.238871757466757	0.84	0.397589870063919	0.817156664942219	0.154528282011522	0.0138	0.0164	0.0225	0.0046	0.1743	0.009	0.0068	0.0775	7e-04	0.0852	0.1122	0.0221	0.0027	0.122	0.0222	0.0061	0.0059	0.0012	8e-04	0.0426	0.0277	0.0304	0.0568	0.0249	0.1054	9e-04
5	rs17664513	4121368	0.96	0.238871757466757	0.84	0.397589870063919	0.815737675468649	0.155197818379326	0.0138	0.0164	0.0225	0.0046	0.1743	0.009	0.0068	0.0775	7e-04	0.0852	0.1121	0.0221	0.0027	0.1221	0.0222	0.0061	0.0059	0.0012	8e-04	0.0426	0.0277	0.0304	0.0569	0.025	0.1052	9e-04
5	rs62334700	4121581	0.96	0.238871757466757	0.84	0.397589870063919	0.818103246667806	0.155293550685093	0.0138	0.0164	0.0225	0.0046	0.1743	0.009	0.0068	0.0775	7e-04	0.0852	0.1121	0.0221	0.0027	0.1221	0.0222	0.0061	0.0059	0.0012	8e-04	0.0426	0.0277	0.0304	0.0569	0.025	0.1052	9e-04
5	rs116589905	4122960	0.96	0.238871757466757	0.84	0.397589870063919	0.822368686923182	0.155293550685093	0.0138	0.0164	0.0225	0.0046	0.1743	0.009	0.0068	0.0775	7e-04	0.0852	0.112	0.0222	0.0027	0.1221	0.0222	0.0061	0.0059	0.0012	8e-04	0.0426	0.0277	0.0304	0.057	0.025	0.1052	9e-04
5	rs115554476	4129194	0.96	0.238871757466757	0.84	0.397589870063919	0.835779324956719	0.156156087589922	0.0138	0.0164	0.0226	0.0045	0.1743	0.009	0.0068	0.0775	7e-04	0.0851	0.112	0.0222	0.0027	0.122	0.0222	0.0061	0.0059	0.0012	8e-04	0.0426	0.0277	0.0303	0.057	0.0251	0.1052	9e-04
5	rs76628197	4130960	0.96	0.238871757466757	0.84	0.397589870063919	0.838887258582538	0.155964265666792	0.0138	0.0164	0.0226	0.0045	0.1742	0.009	0.0068	0.0775	7e-04	0.0851	0.112	0.0222	0.0027	0.122	0.0222	0.0061	0.0059	0.0012	8e-04	0.0426	0.0277	0.0303	0.057	0.0251	0.1052	9e-04
5	rs1911917	4132366	0.96	0.238871757466757	0.84	0.397589870063919	0.844078086567574	0.155868386197189	0.0139	0.0164	0.0226	0.0045	0.1742	0.009	0.0068	0.0775	7e-04	0.0851	0.112	0.0222	0.0027	0.1221	0.0222	0.006	0.0059	0.0012	8e-04	0.0426	0.0277	0.0303	0.057	0.0251	0.1052	9e-04
5	rs17665119	4137654	0.96	0.238871757466757	0.84	0.397589870063919	0.905115586895066	0.171174460519214	0.014	0.0165	0.0228	0.0045	0.1736	0.0089	0.0068	0.0779	7e-04	0.0848	0.1118	0.022	0.0028	0.1217	0.0224	0.0061	0.0059	0.0012	8e-04	0.0428	0.0277	0.0301	0.0575	0.0256	0.1048	0.001
5	rs10078218	4157482	0.96	0.238871757466757	0.84	0.397589870063919	1.09013825851663	0.185341543807636	0.0141	0.0166	0.0233	0.0044	0.1709	0.0088	0.0067	0.0773	7e-04	0.084	0.1104	0.0213	0.0029	0.1208	0.0232	0.0061	0.0056	0.0013	8e-04	0.0429	0.028	0.032	0.0594	0.0277	0.1038	0.001
5	rs111947686	4159353	0.96	0.238871757466757	0.84	0.397589870063919	1.08960509276784	0.185341543807636	0.0141	0.0166	0.0233	0.0044	0.1709	0.0088	0.0067	0.0773	7e-04	0.084	0.1104	0.0213	0.0029	0.1208	0.0232	0.0061	0.0056	0.0013	8e-04	0.0429	0.028	0.032	0.0594	0.0277	0.1038	0.001
5	rs74443637	4159802	0.96	0.238871757466757	0.84	0.397589870063919	1.08871671462195	0.184730818391062	0.0141	0.0166	0.0233	0.0045	0.1709	0.0088	0.0067	0.0773	7e-04	0.084	0.1104	0.0213	0.0029	0.1208	0.0232	0.0061	0.0056	0.0013	8e-04	0.0429	0.0281	0.032	0.0594	0.0277	0.1038	0.001
5	rs34541030	4175873	0.96	0.238871757466757	0.84	0.397589870063919	1.16698489905704	0.238319010462656	0.0141	0.0165	0.0235	0.0045	0.1701	0.0088	0.0068	0.0769	8e-04	0.0838	0.1102	0.021	0.0029	0.1204	0.0234	0.0062	0.0056	0.0013	7e-04	0.043	0.0282	0.0319	0.0603	0.0284	0.1035	0.001
5	rs116156785	4178560	0.96	0.238871757466757	0.84	0.397589870063919	1.1625147145234	0.234234580008827	0.0141	0.0165	0.0236	0.0045	0.1701	0.0089	0.0068	0.0769	7e-04	0.0838	0.1103	0.021	0.0028	0.1204	0.0234	0.0062	0.0056	0.0013	7e-04	0.043	0.0283	0.0319	0.0604	0.0284	0.1035	0.001
5	rs112823918	4182144	0.96	0.238871757466757	0.84	0.397589870063919	1.16297054749762	0.235446497019271	0.0141	0.0165	0.0236	0.0045	0.17	0.0089	0.0068	0.0769	7e-04	0.0838	0.1102	0.0211	0.0028	0.1204	0.0234	0.0062	0.0056	0.0013	7e-04	0.043	0.0283	0.0319	0.0604	0.0284	0.1035	0.001
5	rs34936570	4198977	0.96	0.238871757466757	0.84	0.397589870063919	1.16598080271038	0.258279806900882	0.0141	0.0164	0.0235	0.0045	0.1696	0.0089	0.0069	0.0768	8e-04	0.0838	0.1104	0.021	0.0028	0.1203	0.0235	0.0062	0.0057	0.0014	8e-04	0.0431	0.0283	0.0319	0.0605	0.0284	0.1034	0.001
5	rs7734004	4205074	0.96	0.238871757466757	0.84	0.397589870063919	0.932881134424378	0.398215160568717	0.0139	0.0159	0.0235	0.0051	0.1641	0.0094	0.0079	0.0768	0.001	0.0838	0.1116	0.0214	0.0028	0.1191	0.024	0.0073	0.006	0.0017	9e-04	0.0432	0.0284	0.0317	0.0615	0.0288	0.1029	0.0011
5	rs16872919	4207187	0.96	0.238871757466757	0.84	0.397589870063919	0.970046701274087	0.463297350503454	0.0139	0.0159	0.0235	0.0051	0.1638	0.0095	0.0079	0.0767	0.001	0.0839	0.1117	0.0214	0.0028	0.1189	0.024	0.0074	0.006	0.0017	9e-04	0.0432	0.0284	0.0317	0.0616	0.0288	0.1029	0.0011
5	rs17722826	4215876	0.96	0.238871757466757	0.84	0.397589870063919	0.970046701274087	0.445783551215112	0.0139	0.0159	0.0235	0.0051	0.1631	0.0095	0.008	0.0766	0.001	0.0841	0.1117	0.0214	0.0029	0.1187	0.0241	0.0074	0.006	0.0018	9e-04	0.043	0.0284	0.0318	0.062	0.029	0.1029	0.0011
5	rs16872968	4217581	0.96	0.238871757466757	0.84	0.397589870063919	0.94844771952977	0.46396931963904	0.0139	0.0158	0.0235	0.0052	0.1626	0.0095	0.0081	0.0765	0.001	0.0842	0.1117	0.0214	0.0029	0.1185	0.0241	0.0074	0.0061	0.0018	9e-04	0.0428	0.0285	0.0319	0.0623	0.0291	0.1029	0.0012
5	rs76385051	4223061	0.96	0.238871757466757	0.84	0.397589870063919	0.794814236089475	0.444719801924558	0.0139	0.0158	0.0235	0.0053	0.1603	0.0097	0.0085	0.0758	0.0011	0.0851	0.1119	0.0216	0.003	0.1175	0.0241	0.0076	0.0063	0.002	0.001	0.0421	0.0287	0.0321	0.0634	0.0293	0.1031	0.0012
5	rs77801591	4224099	0.95	0.267590046340022	0.83	0.441484906400802	0.734219622344752	0.455253700473073	0.014	0.0154	0.0234	0.0054	0.1592	0.0099	0.0088	0.0748	0.0012	0.0857	0.1117	0.0217	0.003	0.1169	0.0239	0.0078	0.0064	0.0022	0.0011	0.0419	0.0285	0.0324	0.0639	0.0295	0.1036	0.0013
5	rs6555267	4225232	0.94	0.298643641979994	0.82	0.488512084344485	0.714689853133192	0.557187455664751	0.0142	0.0151	0.0233	0.0055	0.1572	0.0102	0.0092	0.0738	0.0013	0.0864	0.1115	0.0218	0.0031	0.1159	0.024	0.0081	0.0067	0.0026	0.0011	0.0416	0.0282	0.0328	0.0651	0.0298	0.1036	0.0015
5	rs12515677	4226631	0.94	0.298643641979994	0.82	0.488512084344485	0.699514348541549	0.54931633183384	0.0142	0.015	0.0233	0.0056	0.1571	0.0102	0.0093	0.0737	0.0013	0.0865	0.1115	0.0219	0.0032	0.1158	0.024	0.0081	0.0068	0.0026	0.0011	0.0415	0.0282	0.0329	0.0651	0.0298	0.1036	0.0015
5	rs34024106	4228680	0.94	0.298643641979994	0.78	0.709419594942363	0.733993821148863	0.560005215498061	0.0143	0.015	0.0233	0.0056	0.1563	0.0102	0.0093	0.0741	0.0012	0.0869	0.1118	0.0217	0.0032	0.1158	0.024	0.0082	0.0068	0.0026	0.0011	0.0414	0.0281	0.0328	0.065	0.0299	0.1035	0.0015
5	rs115479447	4229365	0.94	0.298643641979994	0.78	0.709419594942363	0.752534834447369	0.558032418122492	0.0144	0.015	0.0232	0.0056	0.1557	0.0102	0.0094	0.0744	0.0012	0.0871	0.112	0.0217	0.0032	0.1158	0.0239	0.0082	0.0068	0.0027	0.0011	0.0413	0.0281	0.0327	0.0649	0.03	0.1035	0.0015
5	rs12521129	4229937	0.93	0.332112317682009	0.78	0.709419594942363	0.765519112684567	0.599238311216876	0.0146	0.015	0.0232	0.0056	0.1551	0.0103	0.0094	0.075	0.0012	0.0875	0.1122	0.0215	0.0032	0.1157	0.0239	0.0082	0.0068	0.0027	0.0012	0.0411	0.028	0.0326	0.0646	0.03	0.1035	0.0015
5	rs28706777	4230067	0.93	0.332112317682009	0.78	0.709419594942363	0.76513583654368	0.589941188931606	0.0146	0.015	0.0231	0.0056	0.1549	0.0103	0.0094	0.075	0.0012	0.0877	0.1123	0.0215	0.0032	0.1157	0.0239	0.0082	0.0068	0.0027	0.0012	0.0412	0.028	0.0326	0.0646	0.03	0.1035	0.0015
5	rs28737363	4230573	0.93	0.332112317682009	0.78	0.709419594942363	0.748810377342139	0.599524926517644	0.0146	0.015	0.023	0.0056	0.1545	0.0104	0.0094	0.075	0.0012	0.0881	0.1127	0.0216	0.0032	0.1158	0.0237	0.0082	0.0067	0.0027	0.0011	0.0413	0.0279	0.0325	0.0644	0.0299	0.1035	0.0015
5	rs115553008	4233932	0.93	0.332112317682009	0.77	0.773176121721263	0.747140810141898	0.643753768965199	0.0147	0.0149	0.0231	0.0055	0.1544	0.0104	0.0094	0.0755	0.0012	0.0883	0.1131	0.0218	0.0032	0.1155	0.0235	0.0082	0.0067	0.0028	0.0012	0.0411	0.0278	0.032	0.0645	0.0299	0.1036	0.0015
5	rs75980899	4234139	0.93	0.332112317682009	0.77	0.773176121721263	0.746761591261075	0.638221366200776	0.0147	0.0149	0.0231	0.0055	0.1544	0.0104	0.0094	0.0755	0.0012	0.0883	0.1131	0.0218	0.0032	0.1155	0.0235	0.0082	0.0067	0.0029	0.0012	0.0411	0.0278	0.032	0.0645	0.0299	0.1036	0.0015
5	rs17723577	4235808	0.93	0.332112317682009	0.77	0.773176121721263	0.727159088936467	0.640549446196139	0.0147	0.0149	0.0231	0.0055	0.1544	0.0103	0.0093	0.0755	0.0012	0.0883	0.1132	0.0218	0.0032	0.1155	0.0234	0.0082	0.0067	0.0029	0.0012	0.0411	0.0278	0.032	0.0648	0.0298	0.1036	0.0015
5	rs7702251	4241397	0.93	0.332112317682009	0.77	0.773176121721263	0.837292830923673	0.614761945493761	0.0147	0.0149	0.0231	0.0055	0.1538	0.0104	0.0093	0.0775	0.0012	0.0886	0.1135	0.0211	0.0033	0.115	0.0234	0.0082	0.0067	0.0029	0.0012	0.041	0.0277	0.0317	0.0647	0.0299	0.1032	0.0015
5	rs116751924	4241448	0.93	0.332112317682009	0.78	0.709419594942363	0.841760490939169	0.620824184896765	0.0147	0.0149	0.023	0.0055	0.1538	0.0104	0.0093	0.0775	0.0012	0.0886	0.1135	0.021	0.0033	0.115	0.0234	0.0082	0.0067	0.0029	0.0012	0.041	0.0277	0.0317	0.0647	0.0299	0.1032	0.0015
5	rs255674	4242256	0.93	0.332112317682009	0.78	0.709419594942363	0.868212050834249	0.638657730954377	0.0147	0.0149	0.023	0.0055	0.1537	0.0104	0.0093	0.0779	0.0012	0.0886	0.1135	0.0209	0.0033	0.1149	0.0234	0.0082	0.0067	0.003	0.0012	0.041	0.0277	0.0316	0.0647	0.0299	0.1031	0.0014
5	rs12519713	4243292	0.93	0.332112317682009	0.78	0.709419594942363	0.89402583754866	0.63880320129499	0.0147	0.0149	0.023	0.0055	0.1536	0.0104	0.0093	0.0783	0.0012	0.0886	0.1136	0.0207	0.0033	0.1149	0.0234	0.0082	0.0067	0.003	0.0011	0.041	0.0277	0.0316	0.0647	0.0299	0.103	0.0014
5	rs62343090	4246007	0.93	0.332112317682009	0.78	0.709419594942363	0.993043318030603	0.649735333369442	0.0146	0.0148	0.023	0.0056	0.1533	0.0104	0.0094	0.0781	0.0012	0.0888	0.1136	0.0209	0.0032	0.1148	0.0234	0.0081	0.0067	0.003	0.0011	0.0407	0.0275	0.0314	0.0649	0.03	0.1031	0.0014
5	rs56197490	4251333	0.92	0.368072033098782	0.78	0.709419594942363	0.902975325588929	0.665846157117297	0.0144	0.0144	0.0232	0.0057	0.1525	0.0106	0.0095	0.0783	0.0011	0.0911	0.1129	0.022	0.0027	0.1144	0.0232	0.0079	0.007	0.0025	0.001	0.0392	0.0275	0.0304	0.0673	0.0302	0.1032	0.0013
5	rs17667617	4252546	0.92	0.368072033098782	0.8	0.592267592767429	0.897798122216433	0.653681385534859	0.0144	0.0144	0.0232	0.0057	0.1525	0.0106	0.0095	0.0783	0.0011	0.0911	0.1129	0.022	0.0027	0.1144	0.0232	0.0079	0.007	0.0025	0.001	0.0392	0.0275	0.0304	0.0674	0.0302	0.1032	0.0013
5	rs72733430	4252832	0.92	0.368072033098782	0.79	0.649136622646432	0.899193914903614	0.652219241669423	0.0144	0.0144	0.0232	0.0057	0.1525	0.0106	0.0095	0.0784	0.0011	0.0911	0.1129	0.022	0.0027	0.1144	0.0232	0.0079	0.007	0.0025	0.001	0.0391	0.0275	0.0304	0.0674	0.0302	0.1032	0.0013
5	rs263734	4256610	0.92	0.368072033098782	0.79	0.649136622646432	0.902563980364234	0.661589962368176	0.0144	0.0144	0.0233	0.0057	0.1525	0.0106	0.0095	0.0784	0.0011	0.0912	0.1129	0.022	0.0027	0.1144	0.0232	0.0079	0.007	0.0025	0.001	0.0391	0.0275	0.0304	0.0674	0.0302	0.1032	0.0013
5	rs465637	4265252	0.91	0.406594937265203	0.79	0.649136622646432	0.973524524890149	0.667756133670933	0.0143	0.0142	0.0234	0.0058	0.1519	0.0108	0.0099	0.0782	0.0011	0.0915	0.1127	0.0223	0.0027	0.1145	0.0232	0.008	0.0071	0.0022	9e-04	0.0387	0.0273	0.0303	0.068	0.0304	0.1031	0.0013
5	rs79363554	4268993	0.91	0.406594937265203	0.79	0.649136622646432	0.964628149547375	0.660563543800611	0.0143	0.0142	0.0235	0.0058	0.1519	0.0108	0.0098	0.0782	0.0011	0.0917	0.1127	0.0223	0.0027	0.1143	0.0232	0.0079	0.0071	0.0022	9e-04	0.0386	0.0273	0.0302	0.0681	0.0304	0.1031	0.0013
5	rs74581592	4269690	0.91	0.406594937265203	0.79	0.649136622646432	0.962683913427838	0.660123762189838	0.0143	0.0142	0.0235	0.0058	0.1519	0.0108	0.0098	0.0782	0.0011	0.0917	0.1127	0.0223	0.0027	0.1142	0.0232	0.0079	0.0071	0.0022	9e-04	0.0386	0.0273	0.0302	0.0681	0.0304	0.1032	0.0013
5	rs460779	4271117	0.91	0.406594937265203	0.79	0.649136622646432	0.963698095709844	0.663350387427921	0.0143	0.0142	0.0235	0.0058	0.1519	0.0108	0.0099	0.0782	0.0011	0.0917	0.1127	0.0223	0.0027	0.1142	0.0232	0.0079	0.0071	0.0021	9e-04	0.0386	0.0273	0.0302	0.0682	0.0304	0.1031	0.0013
5	rs115522238	4274773	0.91	0.406594937265203	0.79	0.649136622646432	0.981772904403535	0.666727529195561	0.0142	0.0142	0.0236	0.0057	0.1519	0.0108	0.0098	0.0781	0.0011	0.0918	0.1131	0.0225	0.0027	0.1138	0.0232	0.0079	0.0071	0.0021	9e-04	0.0387	0.0272	0.0302	0.0682	0.0305	0.1029	0.0013
5	rs72733455	4277627	0.91	0.406594937265203	0.79	0.649136622646432	0.975817593690692	0.667903106769746	0.0142	0.0142	0.0236	0.0057	0.1518	0.0108	0.0099	0.0781	0.0011	0.0919	0.1131	0.0225	0.0027	0.1138	0.0232	0.0079	0.0071	0.0021	9e-04	0.0387	0.0272	0.0302	0.0683	0.0304	0.1029	0.0013
5	rs465469	4279402	0.91	0.406594937265203	0.79	0.649136622646432	0.9929577381334	0.674377223607119	0.0142	0.0142	0.0236	0.0057	0.1518	0.0108	0.0099	0.078	0.001	0.0919	0.1132	0.0225	0.0026	0.1137	0.0233	0.0079	0.0071	0.0021	9e-04	0.0387	0.0272	0.0302	0.0683	0.0305	0.1028	0.0013
5	rs255675	4281719	0.9	0.447749409690379	0.79	0.649136622646432	1.16689360357157	0.849352586622381	0.0135	0.0141	0.0242	0.0058	0.1503	0.011	0.0104	0.0768	9e-04	0.0923	0.1144	0.0244	0.0025	0.1127	0.0234	0.008	0.0075	0.0019	7e-04	0.0384	0.028	0.0296	0.0697	0.0313	0.1011	0.0012
5	rs11134043	4285241	0.9	0.447749409690379	0.79	0.649136622646432	1.16470335203458	0.846875275072531	0.0134	0.0141	0.0242	0.0058	0.1503	0.011	0.0104	0.0767	9e-04	0.0924	0.1145	0.0245	0.0025	0.1127	0.0234	0.008	0.0075	0.0018	6e-04	0.0384	0.028	0.0296	0.0697	0.0313	0.1011	0.0012
5	rs111281877	4288538	0.9	0.447749409690379	0.79	0.649136622646432	1.14452023347415	0.856638335963757	0.0134	0.014	0.0242	0.0058	0.1502	0.0109	0.0103	0.0767	9e-04	0.0924	0.1144	0.0247	0.0024	0.1128	0.0234	0.008	0.0075	0.0018	6e-04	0.0383	0.028	0.0297	0.0697	0.0313	0.1011	0.0012
5	rs12188540	4301293	0.89	0.491600132839596	0.79	0.649136622646432	1.04187500078783	0.854001579840113	0.0134	0.014	0.0244	0.0058	0.1499	0.0108	0.0102	0.0763	8e-04	0.0924	0.1147	0.025	0.0023	0.1132	0.0235	0.008	0.0076	0.0017	5e-04	0.038	0.028	0.03	0.0697	0.0314	0.1011	0.0012
5	rs80007090	4301393	0.89	0.491600132839596	0.79	0.649136622646432	1.03455491374197	0.856948652887409	0.0134	0.014	0.0244	0.0058	0.1499	0.0108	0.0102	0.0764	8e-04	0.0924	0.1147	0.025	0.0023	0.1131	0.0235	0.008	0.0076	0.0017	5e-04	0.038	0.028	0.03	0.0699	0.0313	0.101	0.0012
5	rs149681609	4304354	0.89	0.491600132839596	0.8	0.592267592767429	1.03420685907319	0.855707524451447	0.0134	0.014	0.0244	0.0058	0.1499	0.0108	0.0101	0.0763	8e-04	0.0924	0.1147	0.0251	0.0023	0.1131	0.0235	0.008	0.0076	0.0017	5e-04	0.038	0.028	0.03	0.0699	0.0313	0.101	0.0012
5	rs72733461	4304879	0.89	0.491600132839596	0.8	0.592267592767429	1.03333692983729	0.855552409519161	0.0134	0.014	0.0244	0.0058	0.1499	0.0108	0.0101	0.0763	8e-04	0.0924	0.1147	0.0251	0.0023	0.1131	0.0235	0.008	0.0076	0.0017	5e-04	0.038	0.028	0.03	0.0699	0.0313	0.101	0.0012
5	rs13183782	4309666	0.89	0.491600132839596	0.8	0.592267592767429	1.02188168821082	0.861450850573702	0.0133	0.0139	0.0244	0.0058	0.1499	0.0108	0.0101	0.0763	8e-04	0.0925	0.1147	0.0251	0.0023	0.1132	0.0235	0.008	0.0076	0.0017	5e-04	0.0379	0.0281	0.0301	0.0699	0.0313	0.1009	0.0012
5	rs261189	4325585	0.89	0.491600132839596	0.8	0.592267592767429	0.97777269708006	0.887939779596035	0.0133	0.0139	0.0244	0.0059	0.1498	0.0108	0.0101	0.0762	8e-04	0.0926	0.1147	0.0252	0.0023	0.1132	0.0236	0.008	0.0076	0.0017	6e-04	0.0379	0.0281	0.0301	0.07	0.0313	0.1007	0.0012
5	rs111685434	4327162	0.89	0.491600132839596	0.81	0.53874877155386	0.97777269708006	0.885439736167394	0.0133	0.0139	0.0244	0.0059	0.1497	0.0108	0.0101	0.0762	8e-04	0.0926	0.1147	0.0252	0.0023	0.1132	0.0236	0.008	0.0076	0.0017	6e-04	0.0379	0.0281	0.0301	0.07	0.0313	0.1007	0.0012
5	rs13162629	4335547	0.89	0.491600132839596	0.81	0.53874877155386	0.955933963664037	0.920411697883302	0.0133	0.0138	0.0244	0.0059	0.1494	0.0108	0.0102	0.0761	8e-04	0.0926	0.1145	0.0253	0.0024	0.1132	0.0236	0.0081	0.0077	0.0017	6e-04	0.038	0.0282	0.0301	0.07	0.0314	0.1007	0.0012
5	rs13163896	4335595	0.89	0.491600132839596	0.8	0.592267592767429	0.95871594216049	0.920411697883302	0.0133	0.0138	0.0244	0.0059	0.1494	0.0108	0.0102	0.0761	8e-04	0.0926	0.1144	0.0253	0.0024	0.1133	0.0236	0.0081	0.0077	0.0017	6e-04	0.038	0.0282	0.0301	0.07	0.0314	0.1007	0.0012
5	rs116154070	4337785	0.89	0.491600132839596	0.8	0.592267592767429	0.956860918816853	0.92687100267438	0.0133	0.0138	0.0244	0.0059	0.1494	0.0108	0.0102	0.0761	8e-04	0.0926	0.1144	0.0252	0.0024	0.1133	0.0236	0.0081	0.0078	0.0017	6e-04	0.038	0.0282	0.0301	0.07	0.0314	0.1007	0.0012
5	rs12652867	4341237	0.89	0.491600132839596	0.8	0.592267592767429	0.961332355553327	0.918208152918363	0.0133	0.0138	0.0244	0.0059	0.1494	0.0108	0.0101	0.076	8e-04	0.0926	0.1144	0.0252	0.0024	0.1133	0.0236	0.0081	0.0078	0.0017	6e-04	0.038	0.0282	0.0301	0.0699	0.0314	0.1007	0.0012
5	rs155356	4346529	0.89	0.491600132839596	0.8	0.592267592767429	0.962768411798296	0.910504100930587	0.0133	0.0138	0.0244	0.0059	0.1493	0.0108	0.0102	0.076	8e-04	0.0925	0.1143	0.0252	0.0024	0.1133	0.0236	0.0081	0.0078	0.0017	6e-04	0.038	0.0283	0.0301	0.0699	0.0314	0.1007	0.0013
5	rs115251404	4354457	0.89	0.491600132839596	0.81	0.53874877155386	0.966489366383001	0.909090489893105	0.0133	0.0138	0.0244	0.0059	0.1491	0.0108	0.0102	0.076	9e-04	0.0925	0.1142	0.0253	0.0024	0.1134	0.0236	0.0082	0.0078	0.0017	6e-04	0.0381	0.0283	0.0301	0.0699	0.0314	0.1008	0.0013
5	rs76872371	4360665	0.89	0.491600132839596	0.8	0.592267592767429	0.970555331164083	0.927501661266504	0.0133	0.0137	0.0245	0.006	0.149	0.0108	0.0102	0.0759	9e-04	0.0924	0.1138	0.0253	0.0024	0.1135	0.0237	0.0082	0.0079	0.0017	7e-04	0.0382	0.0283	0.0301	0.0698	0.0315	0.1009	0.0013
5	rs17727333	4361391	0.89	0.491600132839596	0.8	0.592267592767429	0.971827385871725	0.927186321275095	0.0133	0.0137	0.0245	0.006	0.1491	0.0108	0.0102	0.0759	9e-04	0.0924	0.1138	0.0253	0.0024	0.1134	0.0236	0.0082	0.0079	0.0017	7e-04	0.0382	0.0283	0.0301	0.0697	0.0315	0.1009	0.0013
5	rs261117	4363529	0.89	0.491600132839596	0.8	0.592267592767429	0.972760661608013	0.922773810869449	0.0133	0.0137	0.0245	0.006	0.1491	0.0108	0.0102	0.0759	9e-04	0.0924	0.1137	0.0253	0.0024	0.1135	0.0236	0.0082	0.0079	0.0017	7e-04	0.0382	0.0283	0.0301	0.0697	0.0315	0.1009	0.0013
5	rs77189169	4366184	0.89	0.491600132839596	0.8	0.592267592767429	0.968606179326974	0.921986305358209	0.0133	0.0137	0.0245	0.006	0.149	0.0108	0.0102	0.0759	9e-04	0.0924	0.1136	0.0254	0.0024	0.1135	0.0237	0.0083	0.0079	0.0017	7e-04	0.0383	0.0283	0.0301	0.0697	0.0315	0.1008	0.0013
5	rs11950758	4367386	0.89	0.491600132839596	0.8	0.592267592767429	0.96623547703742	0.918995011854158	0.0133	0.0137	0.0245	0.006	0.1491	0.0108	0.0102	0.0759	9e-04	0.0924	0.1135	0.0254	0.0024	0.1135	0.0237	0.0083	0.0079	0.0017	7e-04	0.0383	0.0283	0.03	0.0697	0.0315	0.1008	0.0013
5	rs261123	4367532	0.89	0.491600132839596	0.8	0.592267592767429	0.964459021341447	0.921041476263619	0.0133	0.0137	0.0245	0.006	0.1491	0.0108	0.0102	0.0759	9e-04	0.0924	0.1135	0.0254	0.0024	0.1135	0.0237	0.0083	0.0079	0.0017	7e-04	0.0383	0.0283	0.03	0.0697	0.0315	0.1008	0.0013
5	rs1909986	4369247	0.89	0.491600132839596	0.8	0.592267592767429	0.970555331164083	0.914747579622014	0.0133	0.0137	0.0245	0.006	0.1491	0.0108	0.0102	0.0759	9e-04	0.0924	0.1135	0.0254	0.0024	0.1135	0.0237	0.0083	0.0079	0.0017	7e-04	0.0383	0.0283	0.03	0.0697	0.0314	0.1008	0.0013
5	rs78788791	4375821	0.89	0.491600132839596	0.8	0.592267592767429	0.83936583943532	0.931760840942596	0.0134	0.0141	0.0249	0.0063	0.1483	0.011	0.0103	0.0741	9e-04	0.0922	0.112	0.0259	0.0026	0.1139	0.0241	0.0084	0.0081	0.0017	9e-04	0.0382	0.0285	0.0305	0.071	0.0311	0.0993	0.0015
5	rs13175033	4375862	0.89	0.491600132839596	0.8	0.592267592767429	0.805207464725017	0.926398064897418	0.0135	0.0141	0.025	0.0063	0.1482	0.011	0.0103	0.0741	9e-04	0.0922	0.112	0.026	0.0026	0.114	0.0241	0.0084	0.008	0.0016	9e-04	0.0382	0.0286	0.0305	0.0711	0.0311	0.0992	0.0015
5	rs261129	4376022	0.89	0.491600132839596	0.81	0.53874877155386	0.821182887300468	0.926240429675318	0.0134	0.0142	0.025	0.0064	0.1481	0.0109	0.0102	0.0739	0.001	0.092	0.1118	0.0261	0.0027	0.114	0.0242	0.0083	0.0081	0.0016	0.001	0.038	0.0286	0.0307	0.0712	0.0311	0.0992	0.0015
5	rs77149078	4377782	0.89	0.491600132839596	0.81	0.53874877155386	0.856591680266348	0.944561577581771	0.0134	0.014	0.025	0.0064	0.148	0.0109	0.0102	0.0737	0.001	0.092	0.1118	0.0262	0.0027	0.114	0.0243	0.0084	0.008	0.0016	0.001	0.038	0.0285	0.0308	0.0712	0.0312	0.0991	0.0016
5	rs4701855	4380725	0.88	0.538208189821859	0.83	0.441484906400802	0.896567296434438	0.940448925363931	0.0134	0.014	0.0252	0.0064	0.1478	0.0109	0.0102	0.0733	0.0011	0.0923	0.1116	0.0263	0.0027	0.114	0.0243	0.0085	0.0081	0.0016	0.001	0.0379	0.0284	0.0308	0.0712	0.0312	0.0988	0.0016
5	rs72733488	4382878	0.88	0.538208189821859	0.83	0.441484906400802	0.939061487398791	0.939658438555111	0.0134	0.014	0.0252	0.0064	0.1477	0.0109	0.0102	0.0732	0.0011	0.0924	0.1116	0.0263	0.0028	0.114	0.0243	0.0085	0.0081	0.0016	0.001	0.0379	0.0284	0.0308	0.0712	0.0312	0.0988	0.0017
5	rs75739840	4387716	0.88	0.538208189821859	0.85	0.356744695657816	0.97845310982945	0.954224381775485	0.0134	0.014	0.0252	0.0064	0.1476	0.0109	0.0102	0.073	0.0011	0.0925	0.1115	0.0264	0.0028	0.1139	0.0244	0.0085	0.0081	0.0017	0.001	0.0379	0.0284	0.0309	0.0712	0.0313	0.0988	0.0017
5	rs13169860	4397105	0.88	0.538208189821859	0.86	0.318862054747229	0.997068974887368	0.915219321647906	0.0133	0.0139	0.0255	0.0065	0.1474	0.0109	0.0101	0.072	0.0012	0.0929	0.1111	0.0266	0.0029	0.1137	0.0245	0.0085	0.0081	0.0018	0.0012	0.0378	0.0283	0.031	0.0713	0.0315	0.0986	0.0018
5	rs16873384	4398411	0.87	0.587631181685492	0.86	0.318862054747229	0.335610813729687	0.803922663939529	0.0126	0.0135	0.0271	0.0065	0.1439	0.0104	0.0094	0.0661	0.0021	0.0952	0.1082	0.029	0.004	0.1145	0.0272	0.0088	0.0082	0.0028	0.0022	0.0375	0.0273	0.0326	0.0711	0.0317	0.0982	0.0024
5	rs7722827	4398977	0.86	0.639923359357885	0.86	0.318862054747229	0.307138407747111	0.861295521476082	0.012	0.0133	0.0281	0.0064	0.142	0.01	0.0089	0.063	0.0026	0.0965	0.1069	0.0301	0.0045	0.1148	0.0286	0.0091	0.0081	0.0033	0.0027	0.0372	0.0268	0.0341	0.0707	0.0319	0.098	0.0028
5	rs261198	4399383	0.85	0.695135765909148	0.86	0.318862054747229	0.346444035915565	0.901715498189454	0.012	0.0134	0.0282	0.0064	0.1418	0.0097	0.0087	0.0615	0.0027	0.097	0.1058	0.0304	0.0047	0.1153	0.0292	0.0093	0.0081	0.0036	0.003	0.0374	0.0262	0.0346	0.0707	0.032	0.0979	0.0029
5	rs4702673	4403708	0.82	0.87875982057053	0.86	0.318862054747229	0.883645752162968	0.959618601140822	0.0123	0.0143	0.0278	0.0058	0.1416	0.0084	0.0081	0.0574	0.0033	0.0984	0.1032	0.0311	0.0056	0.1172	0.0318	0.009	0.0075	0.0045	0.0039	0.0387	0.023	0.0371	0.0688	0.0328	0.0969	0.0036
5	rs74341830	4404687	0.82	0.87875982057053	0.86	0.318862054747229	0.883645752162968	0.990190986083694	0.0122	0.0144	0.0278	0.0058	0.1417	0.0084	0.0081	0.0576	0.0034	0.0985	0.1032	0.031	0.0056	0.1172	0.032	0.0091	0.0075	0.0046	0.004	0.0388	0.0228	0.0372	0.0688	0.0328	0.0967	0.0036
5	rs62346668	4405130	0.82	0.87875982057053	0.86	0.318862054747229	0.889360749196071	1.00939254327524	0.0122	0.0144	0.0278	0.0058	0.1417	0.0084	0.0081	0.0576	0.0034	0.0985	0.1032	0.031	0.0057	0.1172	0.032	0.0091	0.0075	0.0046	0.004	0.0388	0.0228	0.0372	0.0688	0.0328	0.0967	0.0036
5	rs7718259	4405918	0.82	0.87875982057053	0.86	0.318862054747229	0.894599450422115	1.05479087015149	0.0122	0.0144	0.0278	0.0058	0.1416	0.0084	0.0081	0.0576	0.0034	0.0985	0.1033	0.031	0.0057	0.1172	0.032	0.0091	0.0074	0.0046	0.004	0.0388	0.0228	0.0372	0.0688	0.0328	0.0967	0.0036
5	rs11955008	4406510	0.82	0.87875982057053	0.86	0.318862054747229	0.897141593571577	1.09827944711738	0.0122	0.0144	0.0278	0.0058	0.1416	0.0084	0.0081	0.0576	0.0034	0.0985	0.1032	0.031	0.0057	0.1173	0.032	0.0091	0.0074	0.0046	0.004	0.0389	0.0228	0.0372	0.0688	0.0328	0.0967	0.0036
5	rs4702677	4407484	0.82	0.87875982057053	0.87	0.283849475516541	0.905033229895065	1.03671494495186	0.0123	0.0144	0.0277	0.0057	0.1414	0.0084	0.0081	0.0577	0.0035	0.0982	0.1033	0.031	0.0057	0.1172	0.032	0.0091	0.0074	0.0047	0.004	0.039	0.0227	0.0375	0.0687	0.0326	0.0968	0.0036
5	rs6890665	4409999	0.82	0.87875982057053	0.87	0.283849475516541	0.932881134424378	0.975199888842655	0.0123	0.0145	0.0273	0.0057	0.1413	0.0084	0.0081	0.0573	0.0035	0.098	0.1032	0.0311	0.0058	0.1172	0.0321	0.0092	0.0074	0.0049	0.004	0.0393	0.0224	0.0379	0.0691	0.0322	0.0968	0.0037
5	rs10040412	4417602	0.81	0.946104684087093	0.87	0.283849475516541	0.943163202098647	0.980617065168563	0.0123	0.0147	0.0272	0.0057	0.1413	0.0084	0.0081	0.057	0.0035	0.098	0.1032	0.0311	0.0059	0.1171	0.0322	0.0092	0.0073	0.005	0.0041	0.0395	0.0222	0.0382	0.0692	0.0319	0.0966	0.0037
5	rs62343480	4419546	0.81	0.946104684087093	0.87	0.283849475516541	0.954333733756507	0.978863809807318	0.0122	0.0147	0.0273	0.0056	0.1411	0.0083	0.0081	0.0569	0.0035	0.0982	0.1032	0.0311	0.0059	0.1171	0.0322	0.0092	0.0073	0.005	0.0041	0.0396	0.0222	0.0383	0.0693	0.0319	0.0966	0.0037
5	rs76047880	4423839	0.82	0.87875982057053	0.87	0.283849475516541	0.998869823945884	0.95628617099813	0.0122	0.0147	0.0273	0.0056	0.1411	0.0083	0.0081	0.0569	0.0036	0.0983	0.1031	0.0312	0.0059	0.1168	0.0322	0.0092	0.0073	0.005	0.0041	0.0396	0.022	0.0383	0.0695	0.0318	0.0965	0.0037
5	rs17739603	4427015	0.82	0.87875982057053	0.87	0.283849475516541	0.992273207597361	0.957396727754595	0.0122	0.0147	0.0273	0.0056	0.1411	0.0083	0.0081	0.0569	0.0035	0.0983	0.1031	0.0312	0.0059	0.1168	0.0322	0.0092	0.0073	0.005	0.0041	0.0395	0.0219	0.0383	0.0696	0.0319	0.0965	0.0036
5	rs17677758	4428838	0.82	0.87875982057053	0.87	0.283849475516541	1.0082383876869	0.951529519466646	0.0121	0.0147	0.0273	0.0056	0.1412	0.0083	0.0081	0.0569	0.0035	0.0983	0.1032	0.0312	0.0059	0.1168	0.0322	0.0092	0.0073	0.005	0.0041	0.0395	0.0219	0.0384	0.0696	0.0319	0.0965	0.0036
5	rs9313080	4437973	0.82	0.87875982057053	0.88	0.251609301083599	1.07666354858947	0.934760367538618	0.012	0.0148	0.0268	0.0056	0.1414	0.0083	0.0081	0.0568	0.0036	0.0983	0.1031	0.0312	0.006	0.1169	0.0322	0.0092	0.0073	0.005	0.0041	0.0394	0.0219	0.0386	0.0698	0.0318	0.0963	0.0036
5	rs6887047	4439786	0.82	0.87875982057053	0.88	0.251609301083599	1.10618153828605	0.985082647369397	0.0118	0.0154	0.0269	0.0055	0.1409	0.0084	0.0082	0.0565	0.0037	0.0982	0.103	0.0311	0.0062	0.1169	0.0322	0.0091	0.0073	0.0052	0.0041	0.0395	0.022	0.0393	0.0701	0.0315	0.0956	0.0036
5	rs114829091	4441786	0.83	0.81451029553121	0.88	0.251609301083599	1.04388294709887	0.85989781933579	0.0113	0.0175	0.0251	0.0048	0.1425	0.0078	0.0079	0.0557	0.0036	0.1026	0.1053	0.0298	0.006	0.1184	0.0319	0.0077	0.0064	0.0049	0.0039	0.0392	0.0209	0.042	0.0694	0.0308	0.0935	0.0033
5	rs115063471	4469486	0.83	0.81451029553121	0.88	0.251609301083599	1.43814941897345	0.832197332843517	0.0108	0.0192	0.0237	0.0042	0.144	0.0074	0.0077	0.055	0.0034	0.1056	0.108	0.0286	0.0058	0.1191	0.0313	0.0066	0.0058	0.0047	0.0037	0.039	0.0201	0.0439	0.0688	0.0304	0.0921	0.0031
5	rs17740048	4469806	0.83	0.81451029553121	0.89	0.222038712392691	1.44576887860319	0.836363516349476	0.0108	0.0192	0.0237	0.0042	0.144	0.0074	0.0077	0.055	0.0034	0.1056	0.1079	0.0286	0.0058	0.1191	0.0313	0.0066	0.0058	0.0047	0.0038	0.039	0.0201	0.0439	0.0688	0.0304	0.0921	0.0031
5	rs115071920	4471599	0.83	0.81451029553121	0.89	0.222038712392691	1.38903668832475	0.831888899614679	0.0108	0.0193	0.0237	0.0042	0.1441	0.0074	0.0077	0.055	0.0034	0.1057	0.108	0.0286	0.0058	0.1191	0.0313	0.0066	0.0058	0.0047	0.0038	0.039	0.0202	0.0439	0.0688	0.0304	0.092	0.0031
5	rs9313082	4474329	0.82	0.87875982057053	0.89	0.222038712392691	1.08011448113774	0.777681194257763	0.0108	0.0194	0.0236	0.0042	0.1442	0.0074	0.0077	0.055	0.0035	0.1057	0.1082	0.0284	0.0059	0.1191	0.0312	0.0065	0.0057	0.0047	0.0038	0.039	0.0201	0.0439	0.0689	0.0303	0.092	0.0031
5	rs10066908	4478547	0.82	0.87875982057053	0.89	0.222038712392691	1.04021744080808	0.762056934347811	0.0107	0.0195	0.0236	0.0042	0.1443	0.0074	0.0077	0.055	0.0035	0.1058	0.1082	0.0284	0.006	0.119	0.0312	0.0065	0.0058	0.0047	0.0038	0.039	0.0202	0.044	0.0689	0.0302	0.0919	0.0031
5	rs73037376	4481844	0.82	0.87875982057053	0.89	0.222038712392691	1.04659177895098	0.767510049386105	0.0107	0.0195	0.0236	0.0042	0.1443	0.0074	0.0077	0.055	0.0035	0.1058	0.1082	0.0284	0.006	0.119	0.0312	0.0065	0.0058	0.0047	0.0038	0.039	0.0202	0.044	0.0689	0.0302	0.0919	0.0031
5	rs13167384	4490108	0.82	0.87875982057053	0.89	0.222038712392691	1.02794998921004	0.764630967281992	0.0108	0.0196	0.0236	0.0042	0.1444	0.0074	0.0077	0.055	0.0035	0.1057	0.1082	0.0284	0.006	0.1189	0.0313	0.0065	0.0057	0.0046	0.0038	0.039	0.0202	0.0441	0.069	0.0302	0.0919	0.0031
5	rs77758095	4494632	0.82	0.87875982057053	0.89	0.222038712392691	1.08987166262615	0.777833220578982	0.0108	0.0196	0.0236	0.0042	0.1443	0.0074	0.0077	0.055	0.0035	0.1058	0.1082	0.0284	0.006	0.1189	0.0313	0.0065	0.0057	0.0046	0.0038	0.039	0.0202	0.0441	0.069	0.0302	0.0919	0.0031
5	rs921392	4515553	0.82	0.87875982057053	0.89	0.222038712392691	1.15850640931531	0.780570785671649	0.0107	0.0202	0.0235	0.0041	0.1441	0.0073	0.0078	0.0548	0.0034	0.1065	0.1083	0.0284	0.006	0.1188	0.0314	0.0062	0.0056	0.0045	0.0038	0.0387	0.0201	0.0445	0.0691	0.0299	0.0918	0.003
5	rs115396848	4515797	0.82	0.87875982057053	0.89	0.222038712392691	1.16725880230975	0.782853666006665	0.0107	0.0202	0.0235	0.0041	0.1441	0.0073	0.0078	0.0548	0.0034	0.1065	0.1083	0.0284	0.006	0.1188	0.0314	0.0062	0.0056	0.0045	0.0038	0.0387	0.0201	0.0445	0.0691	0.0299	0.0918	0.003
5	rs1450822	4520856	0.82	0.87875982057053	0.89	0.222038712392691	1.1294291654475	0.762511038738171	0.0108	0.0211	0.0233	0.004	0.1451	0.0072	0.0077	0.0542	0.0034	0.1075	0.1084	0.0284	0.0061	0.1188	0.0313	0.0057	0.0055	0.0043	0.0038	0.0381	0.0203	0.0449	0.0692	0.0293	0.0916	0.0028
5	rs57263812	4521291	0.82	0.87875982057053	0.89	0.222038712392691	1.11630074345258	0.76190557925341	0.0109	0.0211	0.0233	0.004	0.1451	0.0072	0.0077	0.0542	0.0034	0.1075	0.1084	0.0284	0.0061	0.1188	0.0313	0.0057	0.0055	0.0043	0.0037	0.0381	0.0203	0.0449	0.0692	0.0293	0.0916	0.0028
5	rs115444730	4522737	0.82	0.87875982057053	0.89	0.222038712392691	1.13637749843463	0.76266241989979	0.0108	0.0211	0.0233	0.004	0.1451	0.0072	0.0077	0.0541	0.0034	0.1076	0.1084	0.0284	0.0061	0.1188	0.0313	0.0057	0.0055	0.0043	0.0037	0.0381	0.0203	0.0449	0.0692	0.0293	0.0916	0.0028
5	rs7733851	4533500	0.82	0.87875982057053	0.89	0.222038712392691	1.17502985231268	0.757519122858401	0.0109	0.0213	0.0233	0.004	0.1453	0.0071	0.0077	0.054	0.0034	0.1079	0.1084	0.0284	0.0061	0.1186	0.0315	0.0056	0.0055	0.0044	0.0037	0.0379	0.0203	0.0444	0.0694	0.0292	0.0917	0.0028
5	rs17690946	4557126	0.83	0.81451029553121	0.89	0.222038712392691	1.24961665224155	0.771150123845667	0.0108	0.0222	0.0227	0.004	0.1469	0.0069	0.0076	0.0533	0.0034	0.1083	0.1091	0.0284	0.0062	0.1186	0.0314	0.0051	0.0052	0.0043	0.0036	0.0374	0.0198	0.0446	0.0693	0.0288	0.0921	0.0027
5	rs293090	4563324	0.83	0.81451029553121	0.89	0.222038712392691	1.24633689666489	0.763873703577582	0.0108	0.0222	0.0227	0.0039	0.147	0.0068	0.0076	0.0534	0.0034	0.1083	0.1092	0.0284	0.0062	0.1188	0.0314	0.0051	0.0052	0.0043	0.0036	0.0374	0.0197	0.0446	0.0693	0.0288	0.0922	0.0027
5	rs11744510	4570005	0.83	0.81451029553121	0.89	0.222038712392691	1.34403233903829	0.791999430532077	0.0108	0.0222	0.0226	0.0038	0.147	0.0068	0.0076	0.0534	0.0034	0.1083	0.1092	0.0284	0.0062	0.1188	0.0314	0.0051	0.0051	0.0043	0.0036	0.0374	0.0197	0.0446	0.0693	0.0287	0.0922	0.0027
5	rs77242473	4571510	0.83	0.81451029553121	0.89	0.222038712392691	1.36695001095692	0.788185934639549	0.0108	0.0223	0.0225	0.0038	0.147	0.0068	0.0076	0.0534	0.0034	0.1084	0.1093	0.0284	0.0062	0.119	0.0314	0.005	0.0051	0.0043	0.0035	0.0373	0.0196	0.0446	0.0693	0.0287	0.0923	0.0026
5	rs1030490	4574945	0.84	0.753316385445839	0.89	0.222038712392691	1.40762479131191	0.828497713600173	0.0109	0.0232	0.0215	0.0037	0.1467	0.007	0.0075	0.0531	0.0031	0.1085	0.1115	0.0284	0.006	0.1208	0.0308	0.0044	0.0046	0.0041	0.0032	0.0369	0.0192	0.0448	0.0691	0.028	0.0932	0.0024
5	rs62342399	4575065	0.84	0.753316385445839	0.89	0.222038712392691	1.25834752361009	0.809131777299472	0.0109	0.0232	0.0215	0.0037	0.1468	0.007	0.0075	0.053	0.003	0.1084	0.1117	0.0284	0.006	0.121	0.0309	0.0043	0.0046	0.0041	0.0032	0.0368	0.0192	0.0448	0.0691	0.028	0.0934	0.0024
5	rs16873641	4578894	0.84	0.753316385445839	0.9	0.195029827813683	1.35049639422294	0.91301827664713	0.0111	0.0236	0.0215	0.0035	0.1474	0.0069	0.0073	0.0523	0.003	0.1084	0.1123	0.0284	0.0058	0.1218	0.0311	0.0039	0.0043	0.004	0.0031	0.0365	0.0189	0.0453	0.0689	0.0277	0.0935	0.0023
5	rs10063020	4581034	0.84	0.753316385445839	0.9	0.195029827813683	1.30111200637104	0.916320242708013	0.0111	0.0237	0.0215	0.0035	0.1474	0.0069	0.0073	0.0523	0.003	0.1084	0.1123	0.0284	0.0058	0.1218	0.0311	0.0039	0.0043	0.004	0.0031	0.0365	0.0189	0.0453	0.0689	0.0277	0.0935	0.0023
5	rs293101	4582220	0.84	0.753316385445839	0.9	0.195029827813683	1.28051312332415	0.905479938639208	0.0111	0.0238	0.0215	0.0035	0.1474	0.0069	0.0072	0.0523	0.003	0.1084	0.1123	0.0284	0.0058	0.1218	0.0311	0.0039	0.0043	0.004	0.0031	0.0365	0.0189	0.0453	0.0689	0.0277	0.0935	0.0023
5	rs115710162	4582316	0.84	0.753316385445839	0.9	0.195029827813683	1.34229771903104	0.939342280740747	0.0111	0.0238	0.0215	0.0035	0.1475	0.0069	0.0072	0.0522	0.003	0.1084	0.1123	0.0284	0.0058	0.1219	0.0311	0.0039	0.0043	0.004	0.0031	0.0364	0.0188	0.0453	0.0689	0.0277	0.0935	0.0023
5	rs73735325	4586935	0.85	0.695135765909148	0.9	0.195029827813683	1.44666043489821	0.901872286669839	0.0103	0.0244	0.0215	0.0036	0.1479	0.0075	0.0073	0.0499	0.0025	0.1099	0.1152	0.0287	0.0049	0.1259	0.03	0.0036	0.0042	0.0037	0.0023	0.0359	0.0179	0.0455	0.0688	0.0266	0.0931	0.002
5	rs10068606	4588708	0.86	0.639923359357885	0.9	0.195029827813683	1.3353676917888	1.01115623079017	0.0096	0.0248	0.0214	0.0038	0.1488	0.0078	0.0074	0.0484	0.0021	0.1109	0.1176	0.0286	0.004	0.1285	0.0296	0.0036	0.0042	0.0033	0.0015	0.0357	0.0174	0.0456	0.0687	0.0255	0.0926	0.0017
5	rs16873651	4589364	0.86	0.639923359357885	0.9	0.195029827813683	1.40017850329243	1.09420890182309	0.0096	0.0248	0.0214	0.0038	0.1488	0.0079	0.0075	0.0484	0.0021	0.111	0.1177	0.0286	0.004	0.1286	0.0295	0.0036	0.0042	0.0033	0.0014	0.0356	0.0174	0.0457	0.0687	0.0255	0.0925	0.0016
5	rs7730075	4600961	0.86	0.639923359357885	0.9	0.195029827813683	1.35329788798447	0.935076218644692	0.0095	0.0249	0.0216	0.0039	0.1484	0.008	0.0077	0.0482	0.002	0.1113	0.1179	0.0284	0.0038	0.129	0.0296	0.0037	0.0043	0.0032	0.0013	0.0355	0.0171	0.0459	0.069	0.0253	0.0923	0.0015
5	rs76508387	4603027	0.86	0.639923359357885	0.9	0.195029827813683	1.36239358611304	0.946935875442309	0.0095	0.0249	0.0216	0.0039	0.1482	0.008	0.0077	0.0482	0.002	0.1112	0.1181	0.0284	0.0038	0.1292	0.0296	0.0037	0.0043	0.0032	0.0013	0.0356	0.017	0.0459	0.069	0.0253	0.0923	0.0015
5	rs115221969	4605342	0.86	0.639923359357885	0.91	0.170469891558667	1.34364679495631	0.922458792535461	0.0095	0.0249	0.0216	0.004	0.148	0.008	0.0077	0.0482	0.002	0.1112	0.1181	0.0283	0.0038	0.1293	0.0296	0.0037	0.0043	0.0032	0.0013	0.0356	0.017	0.0459	0.069	0.0252	0.0923	0.0015
5	rs1346577	4605479	0.86	0.639923359357885	0.9	0.195029827813683	1.33123538686175	0.919467191990025	0.0095	0.0249	0.0216	0.004	0.148	0.008	0.0077	0.0484	0.002	0.1112	0.118	0.0283	0.0038	0.1293	0.0296	0.0037	0.0043	0.0032	0.0013	0.0356	0.017	0.0459	0.069	0.0252	0.0923	0.0015
5	rs72735655	4608358	0.86	0.639923359357885	0.9	0.195029827813683	1.31781495531727	0.892631216425928	0.0095	0.0249	0.0217	0.004	0.1477	0.008	0.0078	0.0484	0.002	0.1112	0.1181	0.0283	0.0038	0.1296	0.0295	0.0037	0.0043	0.0032	0.0013	0.0356	0.0169	0.0459	0.0691	0.0252	0.0924	0.0015
5	rs13171304	4611913	0.86	0.639923359357885	0.9	0.195029827813683	1.27436739326777	0.93144521291616	0.0095	0.025	0.0217	0.004	0.1473	0.008	0.0078	0.0485	0.002	0.1113	0.1184	0.0282	0.0037	0.1299	0.0293	0.0037	0.0043	0.0032	0.0013	0.0356	0.0169	0.0458	0.0691	0.0251	0.0924	0.0015
5	rs74932848	4612355	0.86	0.639923359357885	0.9	0.195029827813683	1.29692515466636	0.972970989012816	0.0095	0.025	0.0217	0.004	0.1473	0.008	0.0078	0.0485	0.002	0.1113	0.1183	0.0282	0.0037	0.1299	0.0294	0.0037	0.0043	0.0032	0.0013	0.0356	0.0169	0.0458	0.0692	0.0251	0.0924	0.0015
5	rs75470921	4623260	0.87	0.587631181685492	0.9	0.195029827813683	1.36239358611304	0.953273082423306	0.0095	0.0251	0.0218	0.004	0.1473	0.008	0.0077	0.0486	0.0019	0.1112	0.1189	0.028	0.0037	0.13	0.0287	0.0037	0.0044	0.0032	0.0012	0.0353	0.0169	0.0458	0.0691	0.0251	0.0929	0.0014
5	rs293129	4625767	0.87	0.587631181685492	0.9	0.195029827813683	1.32212305168097	0.909247535966463	0.0094	0.0251	0.0218	0.004	0.1473	0.0081	0.0077	0.0488	0.0019	0.1112	0.1192	0.0279	0.0036	0.1301	0.0283	0.0038	0.0044	0.0032	0.0012	0.0351	0.0169	0.0458	0.0691	0.025	0.0931	0.0014
5	rs28654458	4630252	0.88	0.538208189821859	0.9	0.195029827813683	1.05824564145258	0.637203451881833	0.0095	0.0259	0.0213	0.0043	0.1487	0.008	0.0074	0.0496	0.0017	0.1108	0.1206	0.0272	0.0031	0.1307	0.0263	0.0037	0.0044	0.003	0.0011	0.0345	0.0168	0.0448	0.0694	0.024	0.095	0.0014
5	rs115450952	4631022	0.89	0.491600132839596	0.9	0.195029827813683	1.01902597854506	0.56085122121596	0.0096	0.0261	0.0214	0.0044	0.149	0.0081	0.0073	0.05	0.0017	0.1104	0.121	0.0271	0.0029	0.1308	0.0256	0.0038	0.0045	0.003	0.001	0.0344	0.0168	0.0447	0.0693	0.0237	0.0955	0.0014
5	rs293102	4632694	0.91	0.406594937265203	0.9	0.195029827813683	1.006430661063	0.413648584576686	0.0098	0.0293	0.0215	0.005	0.1508	0.008	0.0066	0.0518	0.0013	0.1083	0.1232	0.0263	0.0018	0.131	0.0219	0.0039	0.0048	0.0028	8e-04	0.0337	0.0168	0.044	0.0684	0.022	0.0984	0.0014
5	rs293105	4633275	0.91	0.406594937265203	0.9	0.195029827813683	0.96733586265593	0.425557653857515	0.0097	0.0298	0.0214	0.005	0.1516	0.008	0.0064	0.0524	0.0012	0.1083	0.1227	0.0262	0.0017	0.1312	0.0217	0.0038	0.0048	0.0027	7e-04	0.0335	0.0167	0.0437	0.0686	0.0219	0.0986	0.0013
5	rs293111	4636324	0.91	0.406594937265203	0.9	0.195029827813683	0.739421495526917	0.387418857261982	0.0098	0.03	0.0216	0.0048	0.1519	0.0078	0.0059	0.0524	0.0011	0.1083	0.1241	0.0261	0.0016	0.1313	0.0216	0.0038	0.0047	0.0027	6e-04	0.0335	0.0167	0.0435	0.0686	0.022	0.0984	0.0013
5	rs35124788	4637094	0.91	0.406594937265203	0.9	0.195029827813683	0.733467070807056	0.327617393291331	0.0098	0.03	0.0215	0.0048	0.1519	0.0078	0.0059	0.0524	0.0011	0.1083	0.1239	0.0261	0.0016	0.1316	0.0216	0.0038	0.0047	0.0027	6e-04	0.0335	0.0167	0.0436	0.0685	0.022	0.0984	0.0013
5	rs115513567	4637347	0.91	0.406594937265203	0.9	0.195029827813683	0.741310222518254	0.328227830612835	0.0098	0.03	0.0215	0.0048	0.152	0.0078	0.0059	0.0524	0.0011	0.1083	0.1239	0.0261	0.0016	0.1317	0.0215	0.0038	0.0047	0.0027	6e-04	0.0336	0.0167	0.0436	0.0685	0.022	0.0984	0.0013
5	rs79513073	4637977	0.91	0.406594937265203	0.9	0.195029827813683	0.737534889917048	0.32627560388876	0.0098	0.03	0.0215	0.0048	0.1521	0.0078	0.0059	0.0525	0.0011	0.1082	0.1237	0.026	0.0016	0.1319	0.0215	0.0038	0.0047	0.0026	6e-04	0.0336	0.0167	0.0436	0.0686	0.0218	0.0984	0.0013
5	rs7713961	4638885	0.91	0.406594937265203	0.9	0.195029827813683	0.718189496890888	0.326885308073674	0.0098	0.03	0.0215	0.0048	0.1522	0.0078	0.0058	0.0524	0.0011	0.1081	0.1236	0.026	0.0016	0.1321	0.0214	0.0038	0.0047	0.0026	6e-04	0.0336	0.0167	0.0436	0.0686	0.0218	0.0984	0.0012
5	rs56746453	4641221	0.91	0.406594937265203	0.9	0.195029827813683	0.713128634444562	0.286209319573421	0.0099	0.03	0.0214	0.0047	0.1524	0.0077	0.0057	0.0526	0.0011	0.108	0.123	0.0259	0.0015	0.1329	0.0213	0.0038	0.0047	0.0025	6e-04	0.0337	0.0168	0.0437	0.0686	0.0218	0.0985	0.0012
5	rs116735707	4643971	0.91	0.406594937265203	0.9	0.195029827813683	0.729859563973309	0.252057947031788	0.0099	0.03	0.0213	0.0046	0.1526	0.0076	0.0056	0.0529	0.001	0.1078	0.1222	0.0256	0.0015	0.134	0.021	0.0037	0.0046	0.0025	6e-04	0.0339	0.0169	0.0437	0.0689	0.0217	0.0986	0.0012
5	rs11134061	4644642	0.91	0.406594937265203	0.9	0.195029827813683	0.694512591639488	0.222552184077505	0.0099	0.03	0.0213	0.0046	0.1526	0.0076	0.0056	0.0529	0.001	0.1078	0.1219	0.0256	0.0015	0.1343	0.021	0.0037	0.0046	0.0025	6e-04	0.0339	0.0169	0.0438	0.069	0.0217	0.0986	0.0012
5	rs2399809	4645484	0.91	0.406594937265203	0.9	0.195029827813683	0.682005621338834	0.230501438186522	0.0099	0.03	0.0212	0.0046	0.1528	0.0076	0.0056	0.053	0.001	0.1078	0.1218	0.0256	0.0014	0.1343	0.0211	0.0037	0.0046	0.0025	6e-04	0.0339	0.0169	0.0438	0.0691	0.0216	0.0986	0.0012
5	rs76157887	4649033	0.92	0.368072033098782	0.9	0.195029827813683	0.669311768454449	0.213839181615378	0.0099	0.0301	0.0212	0.0045	0.1535	0.0074	0.0054	0.0532	0.001	0.1076	0.1217	0.0254	0.0014	0.1343	0.0213	0.0036	0.0045	0.0025	6e-04	0.0338	0.0169	0.0437	0.07	0.0215	0.0982	0.0012
5	rs115326359	4649997	0.92	0.368072033098782	0.91	0.170469891558667	0.652792109907156	0.190663228592348	0.0099	0.0301	0.0212	0.0045	0.1536	0.0074	0.0053	0.0532	0.001	0.1075	0.1216	0.0254	0.0014	0.1343	0.0213	0.0036	0.0045	0.0025	6e-04	0.0337	0.0169	0.0437	0.0701	0.0215	0.0981	0.0012
5	rs6874821	4650276	0.92	0.368072033098782	0.9	0.195029827813683	0.651364448499781	0.186054927669735	0.0099	0.0301	0.0212	0.0045	0.1536	0.0074	0.0053	0.0532	0.001	0.1075	0.1216	0.0254	0.0014	0.1343	0.0214	0.0036	0.0045	0.0025	6e-04	0.0337	0.0169	0.0437	0.0701	0.0215	0.0982	0.0012
5	rs7720797	4651572	0.92	0.368072033098782	0.9	0.195029827813683	0.6537208494287	0.198845319840853	0.0099	0.0301	0.0212	0.0045	0.1536	0.0074	0.0053	0.0532	0.001	0.1075	0.1216	0.0254	0.0014	0.1343	0.0214	0.0036	0.0045	0.0025	6e-04	0.0337	0.0169	0.0437	0.0702	0.0215	0.0981	0.0012
5	rs4702892	4655828	0.92	0.368072033098782	0.9	0.195029827813683	0.586152341006144	0.182801415270337	0.01	0.0302	0.0211	0.0044	0.1539	0.0073	0.0052	0.0534	0.001	0.1072	0.1218	0.0253	0.0014	0.1342	0.0214	0.0036	0.0044	0.0025	6e-04	0.0337	0.017	0.0436	0.0706	0.0215	0.098	0.0012
5	rs66559905	4666170	0.92	0.368072033098782	0.9	0.195029827813683	0.550180044374232	0.18912286330841	0.0101	0.0303	0.0208	0.0044	0.1542	0.0071	0.0051	0.0539	0.001	0.106	0.1218	0.0252	0.0014	0.1342	0.0213	0.0035	0.0043	0.0024	6e-04	0.0337	0.0169	0.0435	0.0714	0.0219	0.098	0.0013
5	rs77899860	4667881	0.92	0.368072033098782	0.9	0.195029827813683	0.526277278068356	0.185443398408642	0.0101	0.0306	0.0205	0.0043	0.155	0.0066	0.0048	0.0554	9e-04	0.1056	0.1219	0.0251	0.0014	0.1343	0.0208	0.0035	0.0042	0.0023	6e-04	0.0336	0.0169	0.0436	0.071	0.0221	0.0979	0.0013
5	rs114788097	4669805	0.92	0.368072033098782	0.9	0.195029827813683	0.497581709154597	0.159043458968422	0.0101	0.0307	0.0204	0.0042	0.1555	0.0063	0.0047	0.0561	9e-04	0.1057	0.1219	0.025	0.0014	0.1344	0.0206	0.0034	0.0041	0.0023	6e-04	0.0336	0.017	0.0436	0.0707	0.0221	0.0978	0.0012
5	rs4543236	4672567	0.93	0.332112317682009	0.9	0.195029827813683	0.464657419623273	0.118927376045535	0.0101	0.0308	0.0203	0.0042	0.1557	0.0062	0.0046	0.0565	9e-04	0.1057	0.122	0.025	0.0014	0.1344	0.0204	0.0034	0.0041	0.0023	6e-04	0.0335	0.017	0.0437	0.0705	0.022	0.0978	0.0012
5	rs12515510	4672920	0.93	0.332112317682009	0.9	0.195029827813683	0.479066372302154	0.109524567426951	0.0101	0.0309	0.0203	0.0042	0.1558	0.0062	0.0046	0.0565	9e-04	0.1056	0.1219	0.025	0.0014	0.1344	0.0203	0.0034	0.0041	0.0023	6e-04	0.0335	0.017	0.0437	0.0706	0.022	0.0977	0.0012
5	rs7730916	4675409	0.93	0.332112317682009	0.9	0.195029827813683	0.552624329105001	0.0577211380326175	0.0102	0.0316	0.0195	0.0041	0.1569	0.0057	0.0042	0.0579	9e-04	0.1035	0.1216	0.0243	0.0013	0.135	0.0195	0.0034	0.0038	0.002	6e-04	0.0335	0.0171	0.0449	0.0736	0.0221	0.0962	0.0012
5	rs77519069	4679412	0.94	0.298643641979994	0.9	0.195029827813683	0.630963780319781	0.0566231882187791	0.0106	0.0321	0.019	0.0039	0.1584	0.0053	0.0038	0.059	8e-04	0.1021	0.122	0.0238	0.0012	0.1356	0.0193	0.0032	0.0034	0.0017	7e-04	0.0335	0.017	0.0447	0.0749	0.0222	0.0955	0.001
5	rs57732534	4679976	0.94	0.298643641979994	0.9	0.195029827813683	0.622411180277612	0.0548980311015246	0.0106	0.0321	0.019	0.0039	0.1585	0.0053	0.0038	0.059	8e-04	0.1021	0.122	0.0238	0.0012	0.1356	0.0193	0.0032	0.0034	0.0017	7e-04	0.0335	0.017	0.0447	0.0749	0.0222	0.0955	0.001
5	rs55833198	4680091	0.94	0.298643641979994	0.9	0.195029827813683	0.604225241865557	0.0602739318831524	0.0106	0.0321	0.0196	0.0039	0.1584	0.0053	0.0038	0.0589	8e-04	0.1021	0.1219	0.0238	0.0012	0.1355	0.0192	0.0032	0.0034	0.0017	7e-04	0.0335	0.017	0.0447	0.0749	0.0222	0.0955	0.001
5	rs67062454	4682076	0.94	0.298643641979994	0.89	0.222038712392691	0.598035508229834	0.0579807906303322	0.0106	0.0321	0.0196	0.0039	0.1584	0.0053	0.0038	0.0589	8e-04	0.1022	0.1219	0.0238	0.0012	0.1355	0.0192	0.0032	0.0034	0.0017	7e-04	0.0335	0.017	0.0447	0.0749	0.0222	0.0954	0.001
5	rs55971744	4684979	0.94	0.298643641979994	0.89	0.222038712392691	0.603742763214607	0.0594177684161	0.0106	0.0321	0.0196	0.0039	0.1584	0.0053	0.0038	0.0589	8e-04	0.1024	0.122	0.0238	0.0012	0.1355	0.0192	0.0032	0.0034	0.0017	7e-04	0.0334	0.017	0.0447	0.0749	0.0222	0.0953	0.001
5	rs72735684	4688020	0.94	0.298643641979994	0.89	0.222038712392691	0.609890359568937	0.0617346638076259	0.0106	0.0321	0.0195	0.0039	0.1584	0.0053	0.0038	0.0589	8e-04	0.1023	0.122	0.0238	0.0012	0.1355	0.0192	0.0032	0.0034	0.0017	7e-04	0.0334	0.017	0.0447	0.0749	0.0222	0.0953	0.001
5	rs6885274	4695085	0.94	0.298643641979994	0.89	0.222038712392691	0.62640042179826	0.0632101872033475	0.0106	0.0322	0.0195	0.0039	0.1585	0.0053	0.0037	0.0591	7e-04	0.1021	0.1219	0.0236	0.0012	0.1355	0.0192	0.0032	0.0034	0.0017	7e-04	0.0334	0.017	0.0447	0.075	0.0223	0.0952	0.001
5	rs4702912	4699217	0.94	0.298643641979994	0.89	0.222038712392691	0.615510269405548	0.0573325947688789	0.0106	0.0322	0.0194	0.0039	0.1586	0.0053	0.0037	0.0594	7e-04	0.102	0.122	0.0234	0.0012	0.1356	0.0192	0.0032	0.0034	0.0017	7e-04	0.0334	0.017	0.0447	0.0752	0.0224	0.0952	0.001
5	rs72735691	4701236	0.94	0.298643641979994	0.89	0.222038712392691	0.618642671780146	0.0508398538774905	0.0106	0.0322	0.0194	0.0038	0.1587	0.0053	0.0037	0.0595	7e-04	0.1019	0.1219	0.0233	0.0012	0.1356	0.0191	0.0031	0.0034	0.0017	6e-04	0.0334	0.017	0.0448	0.0752	0.0224	0.0952	0.001
5	rs4702916	4708380	0.94	0.298643641979994	0.89	0.222038712392691	0.616136165901427	0.0478707019911049	0.0106	0.0322	0.0193	0.0038	0.1587	0.0053	0.0037	0.0595	7e-04	0.1018	0.1219	0.0233	0.0012	0.1356	0.0191	0.0031	0.0034	0.0017	6e-04	0.0334	0.017	0.0448	0.0753	0.0224	0.0952	0.0011
5	rs1501753	4717396	0.94	0.298643641979994	0.89	0.222038712392691	0.613634333310224	0.0441692079154671	0.0106	0.0323	0.0192	0.0038	0.1588	0.0053	0.0037	0.0595	7e-04	0.1018	0.1221	0.0232	0.0012	0.1356	0.0191	0.0031	0.0033	0.0016	6e-04	0.0334	0.017	0.0448	0.0753	0.0224	0.0952	0.0011
5	rs7727102	4720585	0.94	0.298643641979994	0.88	0.251609301083599	0.628013417625097	0.0489523179733826	0.0106	0.0323	0.0191	0.0038	0.1589	0.0052	0.0037	0.0596	7e-04	0.1018	0.1221	0.0232	0.0012	0.1356	0.0191	0.0031	0.0033	0.0016	6e-04	0.0334	0.017	0.0448	0.0754	0.0224	0.0953	0.001
5	rs34375440	4723173	0.94	0.298643641979994	0.88	0.251609301083599	0.656009525262155	0.0535093889511163	0.0106	0.0323	0.0192	0.0038	0.159	0.0052	0.0037	0.0596	7e-04	0.1018	0.1222	0.0232	0.0012	0.1356	0.019	0.0031	0.0033	0.0016	6e-04	0.0333	0.017	0.0448	0.0754	0.0224	0.0952	0.001
5	rs1393119	4738462	0.94	0.298643641979994	0.88	0.251609301083599	0.663904434381952	0.0699598861930661	0.0109	0.0326	0.0192	0.0036	0.1602	0.0044	0.0033	0.0605	7e-04	0.1013	0.1228	0.0229	0.0011	0.1358	0.0189	0.0029	0.003	0.0015	6e-04	0.0331	0.0168	0.0446	0.0759	0.0222	0.095	8e-04
5	rs4702946	4745979	0.94	0.298643641979994	0.88	0.251609301083599	0.663113023194111	0.0886673725206129	0.0109	0.0326	0.0192	0.0036	0.1603	0.0044	0.0033	0.0606	7e-04	0.1012	0.1229	0.0229	0.0011	0.1357	0.0189	0.0029	0.003	0.0015	6e-04	0.033	0.0168	0.0446	0.0759	0.0222	0.095	8e-04
5	rs72735701	4746887	0.94	0.298643641979994	0.88	0.251609301083599	0.667074338656632	0.0920228242190102	0.0109	0.0326	0.0192	0.0036	0.1603	0.0044	0.0033	0.0606	7e-04	0.1012	0.1229	0.0229	0.0011	0.1357	0.0189	0.0029	0.003	0.0015	6e-04	0.033	0.0168	0.0446	0.076	0.0222	0.095	8e-04
5	rs76897043	4759105	0.94	0.298643641979994	0.88	0.251609301083599	0.676987814842948	0.0810582822074278	0.011	0.0326	0.0193	0.0036	0.1604	0.0043	0.0033	0.0607	7e-04	0.101	0.123	0.0228	0.0011	0.1359	0.0189	0.0029	0.0029	0.0015	6e-04	0.033	0.0168	0.0447	0.0761	0.0222	0.0949	7e-04
5	rs114248643	4760281	0.94	0.298643641979994	0.88	0.251609301083599	0.680112900310202	0.0802381565494411	0.011	0.0326	0.0193	0.0036	0.1604	0.0043	0.0033	0.0607	7e-04	0.101	0.123	0.0228	0.0011	0.1359	0.0189	0.0029	0.0029	0.0015	6e-04	0.033	0.0168	0.0447	0.0761	0.0222	0.0949	7e-04
5	rs79992493	4766097	0.94	0.298643641979994	0.88	0.251609301083599	0.686966964660558	0.0766992598697295	0.011	0.0327	0.0193	0.0036	0.1604	0.0042	0.0033	0.0608	7e-04	0.1009	0.123	0.0228	0.0011	0.1358	0.0189	0.0029	0.0029	0.0015	5e-04	0.033	0.0168	0.0447	0.0761	0.0222	0.0949	7e-04
5	rs1501756	4776814	0.94	0.298643641979994	0.88	0.251609301083599	0.688136680888538	0.0735846631205434	0.0112	0.0329	0.0195	0.0036	0.1605	0.0042	0.0032	0.0611	7e-04	0.1007	0.1226	0.0229	0.0011	0.1356	0.019	0.0029	0.0029	0.0014	5e-04	0.0331	0.0168	0.0448	0.0763	0.022	0.0947	6e-04
5	rs4391137	4777057	0.94	0.298643641979994	0.88	0.251609301083599	0.700030144367196	0.0776512785487973	0.0112	0.0329	0.0195	0.0036	0.1605	0.0041	0.0032	0.0611	7e-04	0.1007	0.1227	0.023	0.0011	0.1355	0.019	0.0029	0.0029	0.0014	5e-04	0.0331	0.0168	0.0448	0.0763	0.0219	0.0947	6e-04
5	rs79267964	4778242	0.94	0.298643641979994	0.88	0.251609301083599	0.702095022534808	0.0856672111235445	0.0113	0.033	0.0196	0.0036	0.1606	0.0041	0.0032	0.0612	7e-04	0.1003	0.1226	0.023	0.0011	0.1352	0.0191	0.0029	0.0029	0.0014	5e-04	0.0332	0.0168	0.0448	0.0766	0.0218	0.0947	6e-04
5	rs16874048	4780903	0.95	0.267590046340022	0.88	0.251609301083599	0.723041909715725	0.0996095188275764	0.0117	0.0336	0.02	0.0036	0.1612	0.0038	0.0032	0.0616	6e-04	0.099	0.1226	0.0231	0.0011	0.1338	0.0192	0.0029	0.0028	0.0014	6e-04	0.0333	0.0168	0.0449	0.0774	0.0214	0.0945	5e-04
5	rs77397897	4790619	0.95	0.267590046340022	0.88	0.251609301083599	0.658086764888636	0.0987190025728673	0.0118	0.0336	0.0201	0.0036	0.1614	0.0038	0.0032	0.0617	6e-04	0.0989	0.1226	0.0231	0.0011	0.1335	0.0192	0.0029	0.0028	0.0014	6e-04	0.0334	0.0169	0.0449	0.0774	0.0213	0.0944	5e-04
5	rs1173233	4791110	0.95	0.267590046340022	0.88	0.251609301083599	0.636954062962447	0.0833876767461409	0.0118	0.0336	0.0201	0.0036	0.1614	0.0038	0.0032	0.0617	6e-04	0.0989	0.1226	0.0231	0.0011	0.1335	0.0192	0.0029	0.0028	0.0014	6e-04	0.0334	0.0169	0.045	0.0774	0.0214	0.0944	5e-04
5	rs73048578	4792006	0.95	0.267590046340022	0.88	0.251609301083599	0.642473717265065	0.0878941639881679	0.0118	0.0337	0.0201	0.0036	0.1615	0.0038	0.0032	0.0617	6e-04	0.0989	0.1226	0.0231	0.0011	0.1335	0.0193	0.0029	0.0028	0.0014	6e-04	0.0334	0.0168	0.045	0.0774	0.0214	0.0944	5e-04
5	rs1173244	4795041	0.95	0.267590046340022	0.88	0.251609301083599	0.626260250959357	0.0960662935999257	0.0119	0.0338	0.0202	0.0035	0.1615	0.0038	0.0032	0.0617	6e-04	0.0987	0.1225	0.0232	0.0011	0.1333	0.0194	0.0029	0.0028	0.0014	6e-04	0.0334	0.0168	0.0451	0.0775	0.0214	0.0943	5e-04
5	rs1173179	4803549	0.95	0.267590046340022	0.88	0.251609301083599	0.587036341520072	0.154241654170004	0.0124	0.0343	0.0213	0.0031	0.1627	0.0036	0.003	0.0618	6e-04	0.0975	0.123	0.0233	0.0011	0.1322	0.0197	0.0025	0.0027	0.0013	7e-04	0.0333	0.0169	0.0454	0.0775	0.0205	0.0941	5e-04
5	rs115561786	4809405	0.95	0.267590046340022	0.88	0.251609301083599	0.662681524027494	0.245548891923571	0.0127	0.0347	0.0218	0.0024	0.1643	0.0032	0.0026	0.0615	6e-04	0.0977	0.1234	0.0229	0.0011	0.1313	0.0196	0.002	0.0024	0.0013	7e-04	0.0333	0.0167	0.0456	0.0779	0.0201	0.0949	4e-04
5	rs79314937	4819490	0.95	0.267590046340022	0.88	0.251609301083599	0.628645106187801	0.248908903717352	0.0127	0.0347	0.0218	0.0023	0.1644	0.0031	0.0026	0.0615	6e-04	0.0977	0.1234	0.0228	0.0011	0.1313	0.0196	0.0019	0.0024	0.0013	7e-04	0.0333	0.0166	0.0456	0.078	0.0201	0.0949	4e-04
5	rs1452037	4825712	0.95	0.267590046340022	0.88	0.251609301083599	0.6205256145322	0.25138209803717	0.0127	0.0347	0.0218	0.0023	0.1644	0.0031	0.0026	0.0615	6e-04	0.0977	0.1234	0.0228	0.0011	0.1313	0.0196	0.0019	0.0024	0.0013	7e-04	0.0333	0.0166	0.0456	0.078	0.0201	0.0949	4e-04
5	rs72737729	4827967	0.95	0.267590046340022	0.88	0.251609301083599	0.614050980627886	0.250369401154829	0.0127	0.0347	0.0218	0.0023	0.1645	0.0031	0.0026	0.0614	6e-04	0.0977	0.1234	0.0228	0.0011	0.1312	0.0196	0.0019	0.0024	0.0013	7e-04	0.0333	0.0166	0.0456	0.078	0.0201	0.0949	4e-04
5	rs816472	4829327	0.95	0.267590046340022	0.88	0.251609301083599	0.611899702164885	0.253185634953753	0.0127	0.0347	0.0218	0.0023	0.1645	0.0031	0.0026	0.0614	6e-04	0.0977	0.1234	0.0228	0.0011	0.1312	0.0196	0.0019	0.0024	0.0013	7e-04	0.0333	0.0166	0.0456	0.078	0.0201	0.0949	4e-04
5	rs17701132	4837176	0.95	0.267590046340022	0.88	0.251609301083599	0.642544622775334	0.274445166579399	0.0129	0.0347	0.0218	0.0022	0.1649	0.0031	0.0026	0.0613	6e-04	0.0978	0.1234	0.0228	0.0011	0.131	0.0197	0.0019	0.0024	0.0012	7e-04	0.0333	0.0166	0.0456	0.0781	0.02	0.095	4e-04
5	rs17701155	4837192	0.95	0.267590046340022	0.88	0.251609301083599	0.642544622775334	0.274560897683556	0.0129	0.0347	0.0218	0.0022	0.1649	0.0031	0.0026	0.0613	6e-04	0.0978	0.1234	0.0228	0.0011	0.131	0.0197	0.0019	0.0024	0.0012	7e-04	0.0333	0.0166	0.0456	0.0781	0.02	0.095	4e-04
5	rs77415277	4839548	0.95	0.267590046340022	0.88	0.251609301083599	0.639074440587896	0.27121082374264	0.0129	0.0348	0.0218	0.0023	0.1649	0.0031	0.0026	0.0613	6e-04	0.0978	0.1234	0.0228	0.0011	0.131	0.0197	0.0019	0.0024	0.0012	7e-04	0.0333	0.0166	0.0455	0.0781	0.02	0.095	4e-04
5	rs860987	4853391	0.95	0.267590046340022	0.88	0.251609301083599	0.643821530425774	0.27121082374264	0.0129	0.0348	0.0219	0.0022	0.165	0.0031	0.0026	0.0613	6e-04	0.0978	0.1234	0.0228	0.0011	0.131	0.0197	0.0018	0.0023	0.0012	6e-04	0.0333	0.0166	0.0456	0.0782	0.0199	0.0949	3e-04
5	rs71596725	4856507	0.95	0.267590046340022	0.88	0.251609301083599	0.647801498286915	0.270404093280546	0.0129	0.0348	0.0219	0.0022	0.165	0.0031	0.0026	0.0613	6e-04	0.0978	0.1234	0.0228	0.0011	0.131	0.0197	0.0018	0.0023	0.0012	6e-04	0.0333	0.0166	0.0456	0.0782	0.0199	0.0949	3e-04
5	rs816467	4872310	0.95	0.267590046340022	0.88	0.251609301083599	0.685652099408911	0.26512132451297	0.013	0.0348	0.0219	0.0022	0.1652	0.003	0.0025	0.0611	6e-04	0.0978	0.1231	0.0228	0.0012	0.1308	0.0198	0.0018	0.0023	0.0012	6e-04	0.0333	0.0167	0.046	0.0784	0.0198	0.0946	4e-04
5	rs190277586	4872931	0.95	0.267590046340022	0.88	0.251609301083599	0.687040045815414	0.27121082374264	0.013	0.0348	0.022	0.0022	0.1653	0.003	0.0025	0.061	6e-04	0.0978	0.1231	0.0228	0.0012	0.1308	0.0198	0.0018	0.0023	0.0012	6e-04	0.0333	0.0167	0.0461	0.0784	0.0198	0.0946	4e-04
5	rs74996903	4876056	0.95	0.267590046340022	0.88	0.251609301083599	0.688356101875656	0.306465094689574	0.0131	0.0348	0.0221	0.0022	0.1653	0.003	0.0025	0.061	6e-04	0.0978	0.1229	0.0228	0.0012	0.1306	0.0199	0.0018	0.0023	0.0012	6e-04	0.0334	0.0167	0.0463	0.0785	0.0198	0.0944	4e-04
5	rs72737735	4876636	0.95	0.267590046340022	0.9	0.195029827813683	0.690259061875804	0.314513973969726	0.0131	0.0348	0.0221	0.0022	0.1653	0.003	0.0025	0.061	6e-04	0.0978	0.1229	0.0228	0.0012	0.1306	0.0199	0.0018	0.0023	0.0012	6e-04	0.0334	0.0167	0.0463	0.0785	0.0198	0.0944	3e-04
5	rs570260	4881885	0.95	0.267590046340022	0.9	0.195029827813683	0.694512591639488	0.29421410445727	0.0132	0.0348	0.0222	0.0022	0.1655	0.003	0.0025	0.0609	6e-04	0.0977	0.1227	0.0228	0.0012	0.1304	0.0199	0.0017	0.0023	0.0012	6e-04	0.0334	0.0167	0.0464	0.0785	0.0198	0.0945	3e-04
5	rs62337717	4883271	0.95	0.267590046340022	0.9	0.195029827813683	0.708750470192558	0.299429142349	0.0132	0.0348	0.0222	0.0022	0.1655	0.003	0.0025	0.0609	6e-04	0.0978	0.1227	0.0228	0.0012	0.1303	0.0199	0.0017	0.0023	0.0012	6e-04	0.0334	0.0167	0.0464	0.0786	0.0198	0.0945	3e-04
5	rs1968828	4886332	0.96	0.238871757466757	0.9	0.195029827813683	0.723340992214674	0.308501458121557	0.0132	0.0348	0.0223	0.0023	0.1659	0.003	0.0025	0.061	6e-04	0.0981	0.1221	0.0228	0.0012	0.1297	0.02	0.0018	0.0023	0.0012	6e-04	0.0333	0.0168	0.0464	0.0786	0.0197	0.0946	3e-04
5	rs17752940	4886607	0.96	0.238871757466757	0.9	0.195029827813683	0.720501919395122	0.31042170516544	0.0132	0.0348	0.0223	0.0023	0.166	0.003	0.0025	0.061	6e-04	0.0981	0.1221	0.0228	0.0012	0.1296	0.02	0.0018	0.0023	0.0012	6e-04	0.0333	0.0168	0.0464	0.0786	0.0197	0.0947	3e-04
5	rs4308452	4886982	0.96	0.238871757466757	0.9	0.195029827813683	0.717220751893461	0.309221134621702	0.0132	0.0348	0.0223	0.0023	0.1659	0.003	0.0025	0.0609	6e-04	0.0981	0.1221	0.0228	0.0012	0.1296	0.02	0.0018	0.0023	0.0012	6e-04	0.0333	0.0168	0.0464	0.0787	0.0197	0.0947	3e-04
5	rs79541887	4894806	0.96	0.238871757466757	0.9	0.195029827813683	0.83013395715322	0.367842447748089	0.0132	0.0348	0.0224	0.0023	0.1659	0.003	0.0026	0.0609	6e-04	0.0981	0.1221	0.0228	0.0012	0.1295	0.0199	0.0018	0.0023	0.0012	6e-04	0.0332	0.0168	0.0464	0.0787	0.0197	0.0947	4e-04
5	rs77362329	4896482	0.96	0.238871757466757	0.9	0.195029827813683	0.88071265788686	0.343843232318371	0.0131	0.0348	0.0225	0.0024	0.1658	0.003	0.0026	0.0609	6e-04	0.098	0.1223	0.0228	0.0012	0.1293	0.0198	0.0018	0.0023	0.0012	6e-04	0.0332	0.0169	0.0465	0.0787	0.0196	0.0944	4e-04
5	rs116738447	4907548	0.95	0.267590046340022	0.9	0.195029827813683	0.762225677945864	0.399247643829929	0.0135	0.0349	0.0228	0.0022	0.1652	0.0028	0.0025	0.0608	7e-04	0.0964	0.1247	0.0226	0.0016	0.1272	0.0206	0.0015	0.0025	0.0015	7e-04	0.0333	0.0178	0.0467	0.0784	0.0197	0.0936	5e-04
5	rs116035008	4914826	0.95	0.267590046340022	0.9	0.195029827813683	0.734294896215725	0.408962736705235	0.0136	0.035	0.0229	0.0021	0.1651	0.0027	0.0024	0.0607	7e-04	0.0961	0.1252	0.0227	0.0017	0.1268	0.0207	0.0015	0.0025	0.0015	7e-04	0.0333	0.0179	0.0468	0.0783	0.0197	0.0934	5e-04
5	rs62337722	4916902	0.95	0.267590046340022	0.89	0.222038712392691	0.702759308978587	0.396281241577212	0.0136	0.035	0.0229	0.0021	0.165	0.0027	0.0024	0.0606	7e-04	0.096	0.1253	0.0227	0.0018	0.1266	0.0208	0.0015	0.0025	0.0015	8e-04	0.0333	0.018	0.0468	0.0783	0.0197	0.0934	5e-04
5	rs662368	4922271	0.95	0.267590046340022	0.89	0.222038712392691	0.597966898799367	0.368221072650091	0.0136	0.035	0.023	0.0021	0.165	0.0027	0.0024	0.0606	8e-04	0.096	0.1253	0.0226	0.0018	0.1266	0.0208	0.0015	0.0025	0.0015	8e-04	0.0333	0.018	0.0468	0.0783	0.0198	0.0933	6e-04
5	rs78297304	4922915	0.95	0.267590046340022	0.89	0.222038712392691	0.596458412144193	0.364313935596438	0.0136	0.035	0.0229	0.0021	0.165	0.0027	0.0024	0.0606	8e-04	0.0961	0.1253	0.0226	0.0018	0.1266	0.0208	0.0015	0.0025	0.0015	8e-04	0.0333	0.018	0.0468	0.0783	0.0198	0.0933	6e-04
5	rs11954958	4923757	0.95	0.267590046340022	0.89	0.222038712392691	0.598584514652323	0.367842447748089	0.0136	0.035	0.0229	0.0021	0.165	0.0027	0.0024	0.0606	8e-04	0.0961	0.1253	0.0226	0.0018	0.1266	0.0208	0.0015	0.0025	0.0015	8e-04	0.0333	0.018	0.0468	0.0783	0.0198	0.0933	6e-04
5	rs48128	4929407	0.95	0.267590046340022	0.88	0.251609301083599	0.606433121391866	0.378994171821439	0.0136	0.035	0.0226	0.0021	0.1651	0.0027	0.0024	0.0605	8e-04	0.0968	0.1254	0.0226	0.0018	0.1264	0.0209	0.0015	0.0025	0.0015	8e-04	0.0333	0.0181	0.0468	0.0782	0.0198	0.0932	5e-04
5	rs891157	4938277	0.95	0.267590046340022	0.84	0.397589870063919	0.497707539077283	0.381286683764506	0.0138	0.0351	0.0229	0.0022	0.1643	0.0028	0.0024	0.0607	9e-04	0.0949	0.1246	0.0224	0.0022	0.1255	0.0219	0.0016	0.0029	0.0016	8e-04	0.0342	0.0183	0.0467	0.0783	0.0201	0.0932	7e-04
5	rs607841	4938396	0.95	0.267590046340022	0.84	0.397589870063919	0.525114717695657	0.388571666140115	0.0138	0.0351	0.0229	0.0022	0.1642	0.0028	0.0024	0.0607	9e-04	0.0948	0.1245	0.0224	0.0022	0.1255	0.0219	0.0016	0.0029	0.0016	8e-04	0.0342	0.0183	0.0467	0.0783	0.0201	0.0932	7e-04
5	rs6868240	4938915	0.95	0.267590046340022	0.83	0.441484906400802	0.544584128797569	0.397570232602079	0.0138	0.0351	0.0229	0.0022	0.1642	0.0028	0.0025	0.0606	0.001	0.0948	0.1245	0.0224	0.0023	0.1255	0.0219	0.0016	0.0029	0.0016	9e-04	0.0343	0.0183	0.0467	0.0782	0.0201	0.0933	7e-04
5	rs11134086	4941242	0.95	0.267590046340022	0.83	0.441484906400802	0.452263259143175	0.439278710089211	0.0144	0.0356	0.023	0.0026	0.166	0.0029	0.003	0.0596	0.0012	0.0938	0.1235	0.0213	0.003	0.1241	0.0226	0.0018	0.0032	0.0018	0.0011	0.0342	0.0187	0.0461	0.0774	0.0205	0.0924	0.001
5	rs445245	4944080	0.94	0.298643641979994	0.83	0.441484906400802	0.46849923653444	0.448712331800069	0.0143	0.0356	0.0229	0.0027	0.1662	0.0029	0.0031	0.0596	0.0013	0.0929	0.1241	0.0212	0.0031	0.124	0.0228	0.0019	0.0032	0.0018	0.0011	0.0343	0.0186	0.0462	0.077	0.0205	0.0922	0.0011
5	rs77484	4949284	0.94	0.298643641979994	0.83	0.441484906400802	0.483771998678138	0.486965872930003	0.0146	0.0355	0.023	0.0029	0.1667	0.0031	0.0037	0.0594	0.0016	0.0931	0.1237	0.0209	0.0034	0.1245	0.0235	0.002	0.0034	0.0021	0.0012	0.0346	0.0187	0.046	0.0757	0.0196	0.0904	0.0013
5	rs1366431	4959279	0.94	0.298643641979994	0.83	0.441484906400802	0.472479164087205	0.56169753901038	0.0146	0.0354	0.0232	0.0029	0.1662	0.0031	0.0037	0.0595	0.0018	0.0928	0.1228	0.0207	0.0037	0.1245	0.0246	0.0023	0.0035	0.0022	0.0013	0.0346	0.019	0.0457	0.075	0.0194	0.0906	0.0014
5	rs40646	4977136	0.93	0.332112317682009	0.83	0.441484906400802	0.532953187854901	0.588228611350256	0.0147	0.0348	0.0233	0.0029	0.1653	0.003	0.0037	0.0596	0.0019	0.0939	0.1215	0.0202	0.0042	0.124	0.0261	0.0024	0.0036	0.0024	0.0016	0.035	0.0197	0.0457	0.0747	0.0192	0.0893	0.0015
5	rs40468	4982814	0.93	0.332112317682009	0.83	0.441484906400802	0.492248096649069	0.571452490706659	0.0147	0.0348	0.0233	0.0029	0.1653	0.003	0.0037	0.0596	0.0019	0.094	0.1213	0.0203	0.0043	0.124	0.0262	0.0024	0.0037	0.0024	0.0016	0.035	0.0197	0.0457	0.0747	0.0192	0.0893	0.0015
5	rs12513607	4983619	0.93	0.332112317682009	0.83	0.441484906400802	0.521055389822579	0.596087703354331	0.0147	0.0348	0.0233	0.0029	0.1653	0.003	0.0037	0.0596	0.0019	0.094	0.1213	0.0202	0.0043	0.124	0.0262	0.0024	0.0037	0.0024	0.0016	0.035	0.0197	0.0457	0.0747	0.0192	0.0893	0.0015
5	rs116465546	4992505	0.93	0.332112317682009	0.83	0.441484906400802	0.604294181897633	0.673493551075702	0.0147	0.0347	0.0234	0.003	0.1653	0.003	0.0037	0.0594	0.002	0.0941	0.1211	0.0202	0.0043	0.1232	0.0264	0.0025	0.0037	0.0024	0.0017	0.0349	0.0198	0.0457	0.0745	0.0191	0.0891	0.0024
5	rs62339981	4993530	0.93	0.332112317682009	0.83	0.441484906400802	0.613495479753056	0.686480389306903	0.0147	0.0347	0.0234	0.003	0.1653	0.003	0.0037	0.0593	0.002	0.0941	0.1211	0.0203	0.0043	0.1232	0.0264	0.0025	0.0038	0.0024	0.0017	0.0349	0.0198	0.0457	0.0745	0.019	0.089	0.0024
5	rs114541913	4994013	0.93	0.332112317682009	0.83	0.441484906400802	0.618085266907518	0.692402009564105	0.0147	0.0347	0.0234	0.003	0.1652	0.003	0.0037	0.0593	0.002	0.0941	0.1211	0.0203	0.0043	0.1232	0.0264	0.0025	0.0038	0.0024	0.0017	0.0349	0.0198	0.0457	0.0744	0.0191	0.089	0.0024
5	rs249472	5002228	0.92	0.368072033098782	0.83	0.441484906400802	4.30290137629594	1.00010291003626	0.0154	0.0347	0.0233	0.0032	0.1645	0.0029	0.0038	0.0586	0.0024	0.0946	0.1212	0.0202	0.0048	0.1202	0.0269	0.0026	0.0041	0.0029	0.0022	0.0355	0.0198	0.046	0.0729	0.0189	0.0873	0.0056
5	rs30485	5009457	0.92	0.368072033098782	0.83	0.441484906400802	13.7810202051135	1.30615157473458	0.0156	0.0345	0.0234	0.0033	0.1644	0.003	0.0039	0.0591	0.0026	0.0948	0.1218	0.0203	0.0051	0.1167	0.027	0.0026	0.0041	0.0031	0.0024	0.0355	0.0199	0.0462	0.0725	0.0186	0.0862	0.0078
5	rs72737800	5013358	0.92	0.368072033098782	0.83	0.441484906400802	13.8036624239187	1.31522697591647	0.0156	0.0345	0.0235	0.0033	0.1644	0.003	0.0039	0.0592	0.0026	0.0948	0.1219	0.0203	0.0051	0.1166	0.027	0.0026	0.0041	0.0031	0.0024	0.0355	0.0199	0.0462	0.0724	0.0186	0.0862	0.0078
5	rs55645531	5020081	0.92	0.368072033098782	0.83	0.441484906400802	13.8231496705353	1.31623601147031	0.0156	0.0345	0.0234	0.0033	0.1644	0.003	0.0039	0.0592	0.0026	0.0949	0.1219	0.0203	0.0051	0.1164	0.027	0.0026	0.0041	0.0032	0.0024	0.0355	0.0199	0.0462	0.0724	0.0186	0.0861	0.0078
5	rs12653269	5022661	0.92	0.368072033098782	0.83	0.441484906400802	13.8436946866667	1.31001571851391	0.0156	0.0344	0.0234	0.0033	0.1644	0.003	0.0039	0.0592	0.0026	0.0949	0.1219	0.0203	0.0051	0.1164	0.027	0.0026	0.0041	0.0032	0.0024	0.0355	0.0199	0.0462	0.0724	0.0186	0.0861	0.0078
5	rs249456	5036347	0.92	0.368072033098782	0.83	0.441484906400802	14.4338317868462	1.39414705026286	0.0158	0.0342	0.0235	0.0034	0.164	0.0031	0.0041	0.0594	0.0026	0.0946	0.122	0.0206	0.0053	0.1128	0.0276	0.0027	0.0042	0.0034	0.0025	0.0359	0.02	0.0458	0.0721	0.0186	0.088	0.008
5	rs173622	5038035	0.92	0.368072033098782	0.82	0.488512084344485	14.4937488503044	1.40978367162975	0.0159	0.0341	0.0235	0.0034	0.1645	0.0031	0.0041	0.0595	0.0027	0.0946	0.122	0.0207	0.0053	0.1113	0.0276	0.0027	0.0042	0.0035	0.0025	0.0359	0.0201	0.0459	0.0724	0.0187	0.0883	0.008
5	rs72650147	5038608	0.92	0.368072033098782	0.82	0.488512084344485	14.5105461919358	1.41369728818388	0.0159	0.0341	0.0235	0.0034	0.1647	0.0031	0.0041	0.0595	0.0027	0.0946	0.122	0.0207	0.0053	0.111	0.0276	0.0027	0.0042	0.0035	0.0025	0.036	0.0201	0.0459	0.0725	0.0187	0.0883	0.008
5	rs387172	5038977	0.92	0.368072033098782	0.82	0.488512084344485	14.51567436046	1.41335690323883	0.0159	0.0341	0.0235	0.0034	0.1647	0.0031	0.0041	0.0595	0.0027	0.0946	0.122	0.0207	0.0053	0.1109	0.0276	0.0027	0.0042	0.0035	0.0025	0.036	0.0201	0.0459	0.0725	0.0187	0.0883	0.008
5	rs379006	5039187	0.92	0.368072033098782	0.82	0.488512084344485	14.51567436046	1.41437809828679	0.0159	0.0341	0.0235	0.0034	0.1647	0.0031	0.0041	0.0595	0.0027	0.0946	0.122	0.0207	0.0053	0.1109	0.0276	0.0027	0.0042	0.0035	0.0025	0.036	0.0201	0.0459	0.0725	0.0187	0.0883	0.008
5	rs16874620	5042752	0.92	0.368072033098782	0.82	0.488512084344485	14.566439613366	1.4232334954815	0.0159	0.0341	0.0235	0.0034	0.1646	0.0031	0.0041	0.0595	0.0027	0.0946	0.122	0.0207	0.0053	0.1107	0.0277	0.0027	0.0042	0.0035	0.0025	0.036	0.0201	0.0459	0.0725	0.0187	0.0884	0.008
5	rs113311257	5045325	0.92	0.368072033098782	0.82	0.488512084344485	14.5841338450733	1.42101880071485	0.0159	0.0341	0.0235	0.0034	0.1646	0.0031	0.0041	0.0595	0.0027	0.0946	0.122	0.0207	0.0053	0.1105	0.0277	0.0027	0.0042	0.0035	0.0025	0.036	0.0201	0.0459	0.0726	0.0187	0.0886	0.0081
5	rs78327398	5048828	0.92	0.368072033098782	0.82	0.488512084344485	14.5869652088414	1.42272236216127	0.0159	0.034	0.0234	0.0035	0.1645	0.0031	0.0041	0.0595	0.0027	0.0946	0.122	0.0208	0.0053	0.11	0.0278	0.0027	0.0042	0.0035	0.0026	0.036	0.02	0.0458	0.0727	0.0187	0.0889	0.0081
5	rs272188	5050480	0.92	0.368072033098782	0.82	0.488512084344485	14.5984684366795	1.43994689969828	0.0159	0.034	0.0234	0.0035	0.1645	0.0031	0.0041	0.0595	0.0027	0.0947	0.122	0.0208	0.0053	0.1097	0.0278	0.0028	0.0043	0.0036	0.0026	0.036	0.02	0.0458	0.0727	0.0187	0.0891	0.0081
5	rs17706904	5056082	0.92	0.368072033098782	0.82	0.488512084344485	14.5733399961051	1.46302195905432	0.0159	0.0339	0.0235	0.0035	0.1643	0.0032	0.0042	0.0594	0.0027	0.0947	0.122	0.0209	0.0054	0.1092	0.0279	0.0028	0.0043	0.0036	0.0026	0.036	0.02	0.0458	0.0728	0.0187	0.0891	0.0081
5	rs4702153	5057009	0.92	0.368072033098782	0.82	0.488512084344485	14.5706859470915	1.47106932015947	0.0159	0.0339	0.0235	0.0036	0.1643	0.0032	0.0042	0.0594	0.0027	0.0948	0.122	0.0209	0.0054	0.1092	0.028	0.0028	0.0043	0.0036	0.0026	0.036	0.02	0.0458	0.0727	0.0186	0.0891	0.0081
5	rs76507621	5058575	0.92	0.368072033098782	0.82	0.488512084344485	14.5305298397375	1.48152429378898	0.0158	0.0339	0.0235	0.0035	0.1642	0.0032	0.0042	0.0594	0.0027	0.0949	0.1221	0.0209	0.0054	0.1091	0.028	0.0028	0.0043	0.0036	0.0026	0.036	0.0201	0.0457	0.0728	0.0186	0.0891	0.0081
5	rs114829509	5066418	0.92	0.368072033098782	0.82	0.488512084344485	14.4234074113977	1.50487607484502	0.0159	0.0338	0.0234	0.0036	0.1639	0.0032	0.0043	0.0593	0.0027	0.095	0.1221	0.021	0.0054	0.1083	0.0282	0.003	0.0044	0.0036	0.0026	0.0361	0.0202	0.0457	0.0728	0.0185	0.0891	0.0081
5	rs270647	5066606	0.92	0.368072033098782	0.81	0.53874877155386	14.4165173209036	1.51915588460506	0.0159	0.0338	0.0234	0.0036	0.1639	0.0032	0.0044	0.0593	0.0027	0.095	0.1221	0.021	0.0054	0.1082	0.0282	0.003	0.0044	0.0036	0.0026	0.0362	0.0202	0.0457	0.0728	0.0185	0.0891	0.0081
5	rs72650159	5070675	0.92	0.368072033098782	0.81	0.53874877155386	14.7736544710157	1.52346119749535	0.016	0.0336	0.0234	0.0038	0.1638	0.0033	0.0045	0.0589	0.0028	0.0946	0.1215	0.0212	0.0056	0.1075	0.0286	0.003	0.0044	0.0037	0.0026	0.0364	0.0205	0.0457	0.0728	0.0183	0.0897	0.0082
5	rs270642	5072083	0.92	0.368072033098782	0.81	0.53874877155386	14.8548830227768	1.52087777932451	0.016	0.0335	0.0233	0.0039	0.164	0.0033	0.0045	0.0588	0.0028	0.0945	0.1213	0.0212	0.0056	0.1078	0.0287	0.003	0.0044	0.0037	0.0026	0.0364	0.0205	0.0458	0.0728	0.0182	0.0892	0.0082
5	rs79678961	5073110	0.92	0.368072033098782	0.81	0.53874877155386	14.8759986337458	1.53190516512552	0.016	0.0335	0.0233	0.0039	0.164	0.0033	0.0045	0.0588	0.0028	0.0945	0.1213	0.0212	0.0056	0.1079	0.0287	0.003	0.0044	0.0037	0.0026	0.0364	0.0206	0.0458	0.0728	0.0182	0.0891	0.0082
5	rs78330548	5075075	0.92	0.368072033098782	0.81	0.53874877155386	14.5013515098541	1.4527590697411	0.016	0.0334	0.0233	0.004	0.1641	0.0033	0.0045	0.0589	0.0028	0.0944	0.1212	0.0213	0.0056	0.1081	0.0289	0.003	0.0042	0.0036	0.0025	0.0364	0.0209	0.0458	0.0727	0.0183	0.0889	0.0081
5	rs77487280	5076033	0.92	0.368072033098782	0.81	0.53874877155386	14.450972533474	1.48529784018277	0.0159	0.0334	0.0233	0.004	0.1641	0.0033	0.0045	0.0589	0.0027	0.0943	0.1212	0.0213	0.0056	0.1082	0.0289	0.003	0.0042	0.0036	0.0025	0.0364	0.0209	0.0458	0.0727	0.0183	0.0888	0.0081
5	rs1824938	5092028	0.92	0.368072033098782	0.81	0.53874877155386	13.8486121121611	1.49130436092121	0.016	0.0333	0.0233	0.0041	0.1643	0.0033	0.0046	0.0587	0.0027	0.0938	0.1208	0.0215	0.0056	0.1092	0.029	0.0031	0.0043	0.0036	0.0025	0.0365	0.0211	0.0459	0.0727	0.0183	0.0879	0.008
5	rs76645100	5094008	0.92	0.368072033098782	0.81	0.53874877155386	13.7406640515215	1.53690606427792	0.0159	0.0332	0.0233	0.0041	0.1642	0.0033	0.0046	0.0588	0.0027	0.0939	0.1208	0.0215	0.0056	0.1092	0.029	0.0031	0.0043	0.0037	0.0025	0.0365	0.0211	0.0459	0.0727	0.0183	0.0878	0.0079
5	rs112827959	5103204	0.93	0.332112317682009	0.81	0.53874877155386	13.3628842339457	1.55658941408512	0.0159	0.0331	0.0233	0.0041	0.1642	0.0033	0.0047	0.0591	0.0027	0.0938	0.1207	0.0215	0.0056	0.1091	0.029	0.0031	0.0044	0.0037	0.0025	0.0365	0.0211	0.0459	0.0725	0.0182	0.0876	0.0079
5	rs814790	5110692	0.93	0.332112317682009	0.82	0.488512084344485	12.794381004295	1.51640149331711	0.0159	0.033	0.0233	0.0042	0.1642	0.0034	0.0047	0.0595	0.0028	0.0937	0.1205	0.0215	0.0056	0.1092	0.029	0.0032	0.0044	0.0037	0.0025	0.0366	0.0212	0.0459	0.0724	0.0182	0.0871	0.0078
5	rs75044825	5110992	0.93	0.332112317682009	0.82	0.488512084344485	12.5287781105349	1.65784566751673	0.0159	0.0329	0.0233	0.0042	0.1641	0.0034	0.0047	0.0596	0.0028	0.0937	0.1205	0.0216	0.0056	0.1092	0.029	0.0032	0.0044	0.0037	0.0025	0.0367	0.0213	0.0459	0.0724	0.0182	0.0868	0.0077
5	rs270625	5111129	0.93	0.332112317682009	0.84	0.397589870063919	12.3615151736756	1.73331161854127	0.0159	0.0329	0.0232	0.0042	0.164	0.0034	0.0048	0.0597	0.0028	0.0937	0.1204	0.0216	0.0056	0.1093	0.0291	0.0032	0.0044	0.0037	0.0025	0.0367	0.0213	0.0459	0.0724	0.0182	0.0867	0.0076
5	rs112000244	5114894	0.94	0.298643641979994	0.84	0.397589870063919	2.38592275288737	1.46387772416833	0.0156	0.0308	0.023	0.0051	0.1598	0.0041	0.0055	0.0612	0.0032	0.0917	0.1193	0.0238	0.0058	0.1087	0.0297	0.0043	0.0053	0.004	0.0026	0.0388	0.0232	0.045	0.0716	0.0177	0.0879	0.0051
5	rs2115010	5116544	0.94	0.298643641979994	0.83	0.441484906400802	1.16169439187474	1.6423253544647	0.0155	0.0297	0.0229	0.0056	0.1581	0.0044	0.006	0.0622	0.0034	0.0904	0.1186	0.0249	0.0059	0.109	0.0306	0.0048	0.0058	0.0041	0.0026	0.039	0.0242	0.0443	0.0714	0.0176	0.0882	0.0038
5	rs116303657	5120698	0.94	0.298643641979994	0.83	0.441484906400802	1.1338488839929	1.69752990108452	0.0155	0.0297	0.0229	0.0056	0.158	0.0044	0.006	0.0622	0.0034	0.0904	0.1185	0.0249	0.0059	0.1091	0.0306	0.0048	0.0058	0.0041	0.0026	0.039	0.0243	0.0443	0.0714	0.0176	0.0882	0.0037
5	rs116613678	5121659	0.94	0.298643641979994	0.83	0.441484906400802	1.11334179516819	1.72909628900453	0.0155	0.0297	0.0229	0.0056	0.158	0.0044	0.006	0.0622	0.0034	0.0904	0.1185	0.025	0.0059	0.1091	0.0306	0.0048	0.0058	0.0041	0.0026	0.039	0.0243	0.0443	0.0714	0.0176	0.0882	0.0037
5	rs16874770	5124098	0.94	0.298643641979994	0.83	0.441484906400802	1.04030465421549	1.75353094115482	0.0156	0.0297	0.0229	0.0056	0.1579	0.0045	0.006	0.0623	0.0034	0.0902	0.1185	0.025	0.0059	0.1091	0.0306	0.0049	0.0058	0.0041	0.0026	0.039	0.0243	0.0443	0.0714	0.0176	0.0882	0.0037
5	rs270188	5124149	0.94	0.298643641979994	0.83	0.441484906400802	1.03351089197388	1.74579079022762	0.0155	0.0297	0.0229	0.0056	0.1579	0.0045	0.006	0.0623	0.0034	0.0903	0.1184	0.025	0.0059	0.1091	0.0307	0.0049	0.0058	0.0041	0.0026	0.039	0.0243	0.0443	0.0714	0.0176	0.0882	0.0037
5	rs270187	5124263	0.94	0.298643641979994	0.83	0.441484906400802	1.02890490406715	1.74614250637282	0.0156	0.0296	0.0229	0.0057	0.1579	0.0045	0.006	0.0623	0.0034	0.0902	0.1184	0.025	0.0059	0.1091	0.0307	0.0049	0.0058	0.0041	0.0026	0.039	0.0243	0.0443	0.0714	0.0176	0.0881	0.0037
5	rs16874791	5124549	0.94	0.298643641979994	0.83	0.441484906400802	1.04196227032578	1.84892289072333	0.0155	0.0296	0.0229	0.0056	0.1583	0.0044	0.006	0.0624	0.0034	0.0902	0.1186	0.025	0.0059	0.1089	0.0307	0.0048	0.0058	0.004	0.0027	0.039	0.0243	0.0443	0.0713	0.0177	0.0881	0.0036
5	rs12517707	5131299	0.94	0.298643641979994	0.83	0.441484906400802	1.16169439187474	1.66238384177762	0.0153	0.0279	0.0231	0.0062	0.1572	0.0047	0.006	0.0633	0.0034	0.0891	0.1178	0.0263	0.0058	0.1092	0.0314	0.0052	0.0061	0.004	0.0026	0.0387	0.025	0.0438	0.0706	0.0178	0.0888	0.0034
5	rs270221	5131987	0.94	0.298643641979994	0.83	0.441484906400802	1.14026505564553	1.74473570414837	0.0152	0.0272	0.023	0.0062	0.1568	0.0048	0.006	0.0635	0.0034	0.089	0.1179	0.0268	0.0057	0.1094	0.0316	0.0053	0.0062	0.0039	0.0026	0.0387	0.0252	0.0435	0.0705	0.0181	0.0889	0.0034
5	rs751905	5133444	0.93	0.332112317682009	0.83	0.441484906400802	0.778368579619874	1.64755445484435	0.015	0.0257	0.0229	0.0062	0.1559	0.005	0.0059	0.0638	0.0033	0.0886	0.1179	0.0278	0.0055	0.1099	0.0321	0.0055	0.0064	0.0039	0.0025	0.0387	0.0256	0.0428	0.0705	0.0188	0.0891	0.0032
5	rs1108236	5133939	0.93	0.332112317682009	0.83	0.441484906400802	0.76620922089445	1.64284815124137	0.015	0.0253	0.0228	0.0062	0.156	0.005	0.0059	0.0639	0.0033	0.0886	0.1178	0.028	0.0054	0.11	0.0321	0.0056	0.0064	0.0038	0.0024	0.0387	0.0255	0.0427	0.0704	0.019	0.0892	0.0032
5	rs12188580	5135606	0.92	0.368072033098782	0.83	0.441484906400802	0.547082499456131	1.43397418847997	0.0149	0.0239	0.0228	0.0062	0.156	0.0051	0.0058	0.0642	0.0033	0.0887	0.1174	0.0287	0.0053	0.1102	0.0325	0.0057	0.0065	0.0038	0.0023	0.0383	0.0253	0.0429	0.0701	0.0199	0.0899	0.0031
5	rs7733478	5135853	0.92	0.368072033098782	0.83	0.441484906400802	0.575323076561436	1.40400158519531	0.0149	0.0238	0.0228	0.0062	0.156	0.0051	0.0058	0.0642	0.0033	0.0887	0.1173	0.0288	0.0053	0.1102	0.0326	0.0057	0.0065	0.0039	0.0023	0.0383	0.0254	0.0429	0.07	0.02	0.0899	0.0031
5	rs11748898	5137060	0.92	0.368072033098782	0.83	0.441484906400802	0.531523911580671	1.06676605608917	0.0144	0.0236	0.0228	0.0061	0.156	0.0051	0.0058	0.0643	0.0032	0.0891	0.117	0.0294	0.0052	0.1096	0.0329	0.0058	0.0065	0.0038	0.0022	0.0382	0.0256	0.042	0.0699	0.0208	0.0903	0.0029
5	rs270201	5141326	0.88	0.538208189821859	0.84	0.397589870063919	0.248840934338525	1.03752064310971	0.0124	0.0225	0.0224	0.0056	0.1552	0.0057	0.0057	0.0649	0.0027	0.0911	0.1152	0.033	0.0045	0.1064	0.0348	0.0061	0.0065	0.0038	0.0016	0.0372	0.0266	0.0376	0.0707	0.0248	0.0938	0.0022
5	rs79022129	5141390	0.88	0.538208189821859	0.85	0.356744695657816	0.245288938880737	1.00827050464493	0.0124	0.0225	0.0224	0.0056	0.1552	0.0057	0.0056	0.0649	0.0027	0.0911	0.1152	0.033	0.0045	0.1064	0.0349	0.0061	0.0065	0.0038	0.0016	0.0372	0.0266	0.0375	0.0707	0.0248	0.0939	0.0022
5	rs62339869	5144701	0.87	0.587631181685492	0.85	0.356744695657816	0.211476295671556	0.942188459855289	0.0123	0.0225	0.0224	0.0056	0.1551	0.0058	0.0056	0.065	0.0027	0.0912	0.1153	0.0332	0.0045	0.1063	0.035	0.0061	0.0064	0.0038	0.0016	0.0371	0.0267	0.0372	0.0709	0.025	0.0942	0.0022
5	rs1428016	5145199	0.87	0.587631181685492	0.85	0.356744695657816	0.201908576671439	0.869535887360775	0.0123	0.0225	0.0224	0.0056	0.1551	0.0058	0.0056	0.065	0.0027	0.0912	0.1153	0.0333	0.0045	0.1063	0.035	0.0061	0.0064	0.0038	0.0016	0.0371	0.0267	0.0372	0.0709	0.025	0.0943	0.0022
5	rs16874851	5146020	0.87	0.587631181685492	0.85	0.356744695657816	0.196658487626228	0.862538315704006	0.0123	0.0225	0.0224	0.0055	0.1551	0.0058	0.0056	0.065	0.0027	0.0912	0.1153	0.0333	0.0045	0.1063	0.035	0.0061	0.0064	0.0038	0.0016	0.037	0.0267	0.0372	0.0709	0.0251	0.0944	0.0022
5	rs2086310	5146335	0.87	0.587631181685492	0.85	0.356744695657816	0.195310187028732	0.85291634524363	0.0123	0.0225	0.0224	0.0055	0.1551	0.0058	0.0056	0.065	0.0027	0.0912	0.1153	0.0333	0.0045	0.1063	0.035	0.0061	0.0064	0.0038	0.0016	0.037	0.0267	0.0372	0.0709	0.0251	0.0945	0.0022
5	rs1019747	5146377	0.87	0.587631181685492	0.85	0.356744695657816	0.192095831804923	0.843471425771156	0.0123	0.0225	0.0223	0.0055	0.1554	0.0058	0.0056	0.065	0.0027	0.0912	0.1153	0.0333	0.0045	0.1062	0.0349	0.0061	0.0064	0.0038	0.0016	0.037	0.0267	0.0371	0.0708	0.0251	0.0945	0.0022
5	rs1863968	5146395	0.87	0.587631181685492	0.85	0.356744695657816	0.192095831804923	0.843007485222926	0.0123	0.0225	0.0223	0.0055	0.1554	0.0058	0.0056	0.065	0.0027	0.0912	0.1153	0.0333	0.0045	0.1062	0.0349	0.0061	0.0064	0.0038	0.0016	0.037	0.0267	0.0371	0.0708	0.0251	0.0945	0.0022
5	rs10462804	5148660	0.87	0.587631181685492	0.85	0.356744695657816	0.198865603318457	0.868135444400184	0.0123	0.0225	0.0222	0.0055	0.1553	0.0058	0.0056	0.0652	0.0027	0.0912	0.1153	0.0333	0.0045	0.1062	0.0349	0.0061	0.0064	0.0038	0.0015	0.0369	0.0267	0.0371	0.0708	0.0251	0.0945	0.0022
5	rs58597863	5150687	0.87	0.587631181685492	0.85	0.356744695657816	0.199448752629058	0.864403198158675	0.0123	0.0225	0.0222	0.0055	0.1553	0.0058	0.0056	0.0652	0.0027	0.0912	0.1153	0.0333	0.0045	0.1063	0.0349	0.0061	0.0064	0.0038	0.0015	0.037	0.0267	0.037	0.0708	0.0251	0.0945	0.0022
5	rs111327672	5152497	0.87	0.587631181685492	0.85	0.356744695657816	0.198982155539786	0.858034944729138	0.0123	0.0225	0.0222	0.0055	0.1553	0.0058	0.0056	0.0652	0.0027	0.0912	0.1153	0.0333	0.0045	0.1063	0.0349	0.0061	0.0064	0.0038	0.0015	0.037	0.0267	0.037	0.0708	0.0251	0.0944	0.0022
5	rs6555331	5154458	0.87	0.587631181685492	0.85	0.356744695657816	0.200032872416475	0.822185534396143	0.0123	0.0225	0.0222	0.0055	0.1553	0.0058	0.0056	0.0652	0.0026	0.0912	0.1153	0.0333	0.0045	0.1064	0.0349	0.0061	0.0064	0.0038	0.0015	0.0371	0.0267	0.037	0.0708	0.0251	0.0944	0.0021
5	rs16874880	5155021	0.87	0.587631181685492	0.85	0.356744695657816	0.207117984692926	0.868446613913925	0.0123	0.0225	0.0222	0.0056	0.1552	0.0058	0.0056	0.0652	0.0026	0.0913	0.1153	0.0334	0.0044	0.1064	0.0349	0.0061	0.0064	0.0038	0.0015	0.0372	0.0267	0.037	0.0706	0.0251	0.0943	0.0021
5	rs74980388	5158559	0.87	0.587631181685492	0.85	0.356744695657816	0.205689788362675	0.830192944345209	0.0122	0.0225	0.0222	0.0056	0.1551	0.0059	0.0056	0.0651	0.0026	0.0915	0.1152	0.0336	0.0044	0.1065	0.0351	0.0061	0.0065	0.0038	0.0015	0.0375	0.0267	0.037	0.0702	0.0252	0.0941	0.0021
5	rs72647741	5160105	0.87	0.587631181685492	0.85	0.356744695657816	0.204503891766944	0.774034482420161	0.0122	0.0225	0.0221	0.0056	0.1551	0.0059	0.0056	0.0652	0.0026	0.0916	0.1152	0.0336	0.0044	0.1065	0.0351	0.0061	0.0065	0.0038	0.0014	0.0376	0.0268	0.0369	0.0701	0.0252	0.0941	0.002
5	rs12516983	5160319	0.87	0.587631181685492	0.85	0.356744695657816	0.204109455035098	0.765842926999126	0.0122	0.0225	0.0221	0.0056	0.1551	0.0059	0.0057	0.0652	0.0026	0.0916	0.1152	0.0336	0.0044	0.1065	0.0351	0.0062	0.0065	0.0038	0.0014	0.0376	0.0268	0.0369	0.0701	0.0252	0.0941	0.002
5	rs16874894	5161189	0.87	0.587631181685492	0.85	0.356744695657816	0.207277017941121	0.774034482420161	0.0122	0.0225	0.0221	0.0056	0.1551	0.0059	0.0057	0.0651	0.0026	0.0916	0.1152	0.0336	0.0044	0.1065	0.0351	0.0062	0.0065	0.0038	0.0014	0.0376	0.0268	0.0369	0.07	0.0252	0.0941	0.002
5	rs992542	5162228	0.87	0.587631181685492	0.85	0.356744695657816	0.210512273663319	0.775401566944082	0.0122	0.0225	0.0221	0.0056	0.1551	0.0059	0.0057	0.0651	0.0026	0.0915	0.1152	0.0336	0.0044	0.1065	0.0351	0.0062	0.0065	0.0038	0.0014	0.0376	0.0268	0.0369	0.0699	0.0252	0.0941	0.002
5	rs7733655	5166023	0.87	0.587631181685492	0.85	0.356744695657816	0.217230836845188	0.70517210795513	0.0122	0.0226	0.0219	0.0056	0.155	0.0059	0.0057	0.0652	0.0026	0.091	0.1153	0.0338	0.0044	0.1071	0.0352	0.0063	0.0066	0.0039	0.0015	0.0376	0.0266	0.0368	0.0691	0.0253	0.0946	0.002
5	rs874429	5166159	0.86	0.639923359357885	0.85	0.356744695657816	0.21731250647228	0.691809331261264	0.0122	0.0226	0.0219	0.0056	0.155	0.0059	0.0057	0.0653	0.0026	0.091	0.1153	0.0339	0.0044	0.1072	0.0352	0.0063	0.0066	0.0039	0.0015	0.0376	0.0266	0.0367	0.069	0.0253	0.0947	0.002
5	rs34627029	5166415	0.86	0.639923359357885	0.85	0.356744695657816	0.223943341394708	0.700860059870864	0.0122	0.0227	0.0219	0.0056	0.155	0.0059	0.0057	0.0653	0.0026	0.0909	0.1153	0.0339	0.0044	0.1071	0.0353	0.0063	0.0066	0.0039	0.0015	0.0376	0.0265	0.0367	0.0689	0.0253	0.0947	0.002
5	rs997428	5167648	0.86	0.639923359357885	0.85	0.356744695657816	0.221913463993402	0.687515843028723	0.0121	0.0227	0.0218	0.0057	0.1549	0.0059	0.0058	0.0652	0.0026	0.0908	0.1153	0.034	0.0044	0.1071	0.0353	0.0063	0.0067	0.0039	0.0015	0.0376	0.0265	0.0367	0.0685	0.0253	0.0949	0.002
5	rs11955813	5169346	0.86	0.639923359357885	0.85	0.356744695657816	0.217394193308704	0.692698391616406	0.012	0.0227	0.0218	0.0057	0.1549	0.006	0.0059	0.0652	0.0025	0.0907	0.1152	0.0341	0.0044	0.1071	0.0354	0.0064	0.0067	0.0039	0.0015	0.0377	0.0264	0.0367	0.0682	0.0254	0.0951	0.002
5	rs72741821	5173010	0.86	0.639923359357885	0.86	0.318862054747229	0.234375152534806	0.656900756043005	0.0119	0.0229	0.022	0.0057	0.154	0.006	0.0059	0.065	0.0025	0.0919	0.115	0.0343	0.0043	0.1065	0.0358	0.0065	0.0068	0.0039	0.0015	0.038	0.0263	0.0368	0.0675	0.0255	0.0951	0.0019
5	rs4701693	5176672	0.86	0.639923359357885	0.86	0.318862054747229	0.242675910201436	0.675703227036197	0.0119	0.023	0.0221	0.0057	0.1535	0.0061	0.0059	0.065	0.0025	0.0918	0.1145	0.0344	0.0043	0.1065	0.0359	0.0065	0.0068	0.004	0.0015	0.0382	0.0262	0.0372	0.0674	0.0256	0.0955	0.0019
5	rs4702233	5176958	0.86	0.639923359357885	0.86	0.318862054747229	0.242762763125888	0.679094592132985	0.0119	0.023	0.0221	0.0057	0.1535	0.0061	0.0059	0.065	0.0025	0.0918	0.1145	0.0344	0.0043	0.1065	0.0359	0.0065	0.0068	0.004	0.0015	0.0382	0.0262	0.0372	0.0674	0.0256	0.0955	0.0019
5	rs34913150	5179745	0.86	0.639923359357885	0.85	0.356744695657816	0.24611960641774	0.663937434103981	0.0119	0.023	0.0221	0.0057	0.1534	0.0061	0.0059	0.0649	0.0026	0.0918	0.1145	0.0344	0.0043	0.1063	0.0359	0.0066	0.0068	0.004	0.0016	0.0382	0.0262	0.0373	0.0674	0.0256	0.0955	0.0019
5	rs72724109	5179885	0.86	0.639923359357885	0.85	0.356744695657816	0.250826372663208	0.67261014272731	0.0119	0.023	0.0221	0.0057	0.1534	0.0061	0.0059	0.0649	0.0026	0.0918	0.1145	0.0344	0.0043	0.1063	0.0359	0.0066	0.0068	0.004	0.0016	0.0382	0.0262	0.0373	0.0674	0.0256	0.0955	0.0019
5	rs16874918	5181439	0.86	0.639923359357885	0.85	0.356744695657816	0.255939520660433	0.707553700549246	0.0119	0.023	0.0222	0.0057	0.1533	0.0061	0.0059	0.0649	0.0026	0.0918	0.1144	0.0344	0.0043	0.1063	0.0359	0.0066	0.0068	0.004	0.0016	0.0382	0.0262	0.0373	0.0674	0.0256	0.0955	0.0019
5	rs61748184	5182286	0.86	0.639923359357885	0.85	0.356744695657816	0.252776046173398	0.745447236799092	0.0119	0.0229	0.0223	0.0057	0.1533	0.0061	0.006	0.0647	0.0026	0.0917	0.1145	0.0343	0.0042	0.106	0.0358	0.0066	0.0069	0.004	0.0016	0.0383	0.0263	0.0374	0.0673	0.0255	0.0957	0.0019
5	rs116285303	5182849	0.86	0.639923359357885	0.85	0.356744695657816	0.2267355843999	0.72936784241714	0.0119	0.0228	0.0225	0.0058	0.1533	0.0062	0.0062	0.0644	0.0025	0.0918	0.1144	0.0342	0.0042	0.1056	0.0357	0.0066	0.0069	0.004	0.0016	0.0384	0.0263	0.0375	0.0673	0.0254	0.0961	0.0019
5	rs115925507	5187684	0.86	0.639923359357885	0.85	0.356744695657816	0.165478860196817	0.71829297141141	0.0118	0.0225	0.0231	0.0058	0.1535	0.0065	0.0067	0.0634	0.0025	0.092	0.1144	0.0339	0.0039	0.1047	0.0353	0.0068	0.007	0.0041	0.0016	0.0385	0.0263	0.0377	0.0671	0.0253	0.097	0.002
5	rs34105281	5190182	0.86	0.639923359357885	0.85	0.356744695657816	0.164502263511014	0.713813896517217	0.0118	0.0225	0.0232	0.0058	0.1535	0.0065	0.0066	0.0634	0.0025	0.092	0.1144	0.0339	0.0039	0.1047	0.0353	0.0068	0.007	0.0041	0.0016	0.0385	0.0263	0.0377	0.0671	0.0253	0.097	0.002
5	rs55936747	5190864	0.86	0.639923359357885	0.85	0.356744695657816	0.162974440408728	0.702346303376176	0.0118	0.0224	0.0232	0.0058	0.1535	0.0065	0.0067	0.0634	0.0025	0.092	0.1144	0.0339	0.0039	0.1047	0.0353	0.0068	0.007	0.0041	0.0016	0.0385	0.0263	0.0377	0.0671	0.0253	0.097	0.002
5	rs76875859	5191032	0.86	0.639923359357885	0.84	0.397589870063919	0.161972028607845	0.706362679780901	0.0118	0.0224	0.0232	0.0058	0.1535	0.0065	0.0067	0.0634	0.0025	0.0921	0.1144	0.0339	0.0039	0.1047	0.0353	0.0068	0.007	0.0041	0.0016	0.0385	0.0263	0.0378	0.0671	0.0253	0.097	0.002
5	rs11743270	5191047	0.86	0.639923359357885	0.84	0.397589870063919	0.161972028607845	0.705618519733475	0.0118	0.0224	0.0232	0.0058	0.1535	0.0065	0.0067	0.0634	0.0025	0.0921	0.1144	0.0339	0.0039	0.1047	0.0353	0.0068	0.007	0.0041	0.0016	0.0385	0.0263	0.0378	0.0671	0.0253	0.097	0.002
5	rs13353847	5196681	0.86	0.639923359357885	0.84	0.397589870063919	0.158475092041815	0.708745169538793	0.0117	0.0223	0.0232	0.0058	0.1534	0.0065	0.0067	0.0632	0.0025	0.0922	0.1143	0.034	0.0039	0.1047	0.0352	0.0068	0.007	0.0041	0.0017	0.0386	0.0263	0.0378	0.0671	0.0254	0.0971	0.002
5	rs11748003	5198715	0.86	0.639923359357885	0.84	0.397589870063919	0.155460449307138	0.722179863202484	0.0117	0.0223	0.0232	0.0058	0.1533	0.0065	0.0067	0.0632	0.0025	0.0922	0.1143	0.034	0.0039	0.1047	0.0352	0.0068	0.007	0.0041	0.0017	0.0386	0.0263	0.0378	0.0671	0.0254	0.0971	0.002
5	rs4702240	5202120	0.86	0.639923359357885	0.84	0.397589870063919	0.150258587830908	0.731017300426127	0.0117	0.022	0.0232	0.0058	0.1531	0.0066	0.0067	0.0631	0.0025	0.0924	0.1142	0.0341	0.0039	0.1051	0.0352	0.0068	0.007	0.0041	0.0017	0.0385	0.0262	0.0378	0.0671	0.0254	0.0973	0.002
5	rs13178572	5206891	0.86	0.639923359357885	0.84	0.397589870063919	0.174384375708679	0.787576140559379	0.0117	0.022	0.0235	0.0059	0.1523	0.0066	0.0068	0.0628	0.0025	0.0923	0.1141	0.0344	0.0039	0.1051	0.0351	0.0068	0.0071	0.0041	0.0017	0.0385	0.0259	0.0379	0.0671	0.0253	0.0976	0.002
5	rs77988587	5208216	0.85	0.695135765909148	0.84	0.397589870063919	0.143838990071278	0.777377160786932	0.0117	0.0217	0.0255	0.0059	0.1434	0.0073	0.0085	0.0617	0.0023	0.091	0.1155	0.0355	0.0035	0.1063	0.0344	0.0072	0.0074	0.0036	0.0019	0.0402	0.024	0.037	0.067	0.0247	0.1034	0.0022
5	rs6888758	5208254	0.85	0.695135765909148	0.84	0.397589870063919	0.107043293644825	0.780266509772765	0.0117	0.0214	0.0256	0.006	0.143	0.0074	0.0085	0.0616	0.0023	0.091	0.1154	0.0356	0.0035	0.1064	0.0343	0.0072	0.0074	0.0036	0.0019	0.0403	0.024	0.0369	0.067	0.0247	0.1041	0.0024
5	rs16875054	5209210	0.88	0.538208189821859	0.84	0.397589870063919	0.151317104182504	0.47421443637772	0.0114	0.0202	0.026	0.0057	0.1461	0.0075	0.0085	0.0621	0.0021	0.0883	0.1185	0.034	0.0032	0.108	0.0306	0.0066	0.0065	0.0031	0.0019	0.0402	0.0222	0.0352	0.0681	0.0223	0.112	0.0026
5	rs80158412	5211315	0.88	0.538208189821859	0.84	0.397589870063919	0.658086764888636	0.725023221357615	0.0116	0.0189	0.0257	0.0056	0.1456	0.0075	0.0094	0.0634	0.0025	0.0873	0.119	0.0327	0.0039	0.1074	0.0287	0.0088	0.0072	0.0032	0.0027	0.0396	0.0213	0.0342	0.067	0.0209	0.1147	0.0034
5	rs1560062	5221300	0.88	0.538208189821859	0.84	0.397589870063919	0.653792315709479	1.0460683210621	0.0117	0.0186	0.0257	0.0055	0.1455	0.0075	0.0096	0.0637	0.0026	0.0873	0.119	0.0324	0.0041	0.1073	0.0284	0.0092	0.0073	0.0032	0.0029	0.0395	0.0211	0.034	0.0667	0.0206	0.1152	0.0035
5	rs114609964	5224162	0.88	0.538208189821859	0.84	0.397589870063919	0.530615319993746	1.01436444752209	0.0117	0.0185	0.0257	0.0055	0.1455	0.0075	0.0097	0.0639	0.0026	0.0872	0.1191	0.0323	0.0042	0.1072	0.0283	0.0094	0.0074	0.0032	0.003	0.0396	0.021	0.034	0.0667	0.0206	0.1154	0.0036
5	rs16875084	5224299	0.88	0.538208189821859	0.84	0.397589870063919	0.518678333834902	0.97758909886822	0.0117	0.0185	0.0257	0.0055	0.1455	0.0075	0.0097	0.0639	0.0026	0.0872	0.1191	0.0324	0.0042	0.1072	0.0283	0.0094	0.0074	0.0032	0.003	0.0396	0.0211	0.034	0.0667	0.0206	0.1154	0.0036
5	rs72724149	5230526	0.88	0.538208189821859	0.84	0.397589870063919	0.553550522738095	0.939500357010633	0.0117	0.0183	0.0262	0.0055	0.1456	0.0074	0.01	0.0639	0.0026	0.0869	0.1188	0.0326	0.0042	0.1069	0.0283	0.0094	0.008	0.0032	0.003	0.0396	0.0211	0.0339	0.0662	0.0209	0.1151	0.0036
5	rs2964439	5230590	0.88	0.538208189821859	0.84	0.397589870063919	0.553484341863333	0.943137565131002	0.0117	0.0183	0.0263	0.0055	0.1456	0.0074	0.01	0.064	0.0026	0.0869	0.1187	0.0326	0.0042	0.1069	0.0283	0.0094	0.008	0.0032	0.003	0.0396	0.0211	0.0339	0.0662	0.0209	0.1151	0.0036
5	rs2913630	5235028	0.88	0.538208189821859	0.84	0.397589870063919	0.574851443560338	0.92151386659233	0.0114	0.0182	0.0261	0.0056	0.1471	0.0074	0.01	0.0654	0.0026	0.0868	0.1188	0.0322	0.0041	0.1068	0.0278	0.0094	0.0079	0.0032	0.0029	0.0396	0.0209	0.0334	0.0664	0.0205	0.1146	0.0036
5	rs16875119	5239081	0.88	0.538208189821859	0.84	0.397589870063919	0.578291754207181	0.926398064897418	0.0115	0.0182	0.0261	0.0056	0.1473	0.0073	0.01	0.0658	0.0026	0.0868	0.1188	0.0322	0.0041	0.1071	0.0277	0.0093	0.0079	0.0031	0.0029	0.0396	0.0208	0.0333	0.0665	0.0205	0.1144	0.0036
5	rs35061588	5241271	0.88	0.538208189821859	0.84	0.397589870063919	0.566459833864149	0.882628903705359	0.0116	0.0181	0.026	0.0055	0.1484	0.0073	0.01	0.0659	0.0026	0.0867	0.1186	0.032	0.004	0.1074	0.0275	0.0092	0.0077	0.0031	0.0028	0.0396	0.0206	0.033	0.0668	0.0203	0.1146	0.0035
5	rs76452920	5241671	0.88	0.538208189821859	0.84	0.397589870063919	0.573235785708508	0.87732453239191	0.0116	0.0182	0.026	0.0055	0.1485	0.0073	0.01	0.0659	0.0026	0.0867	0.1186	0.032	0.004	0.1074	0.0275	0.0092	0.0077	0.0031	0.0028	0.0396	0.0206	0.033	0.0668	0.0203	0.1146	0.0035
5	rs72724169	5244321	0.88	0.538208189821859	0.84	0.397589870063919	0.565590418024479	0.818495311399755	0.0116	0.0182	0.0259	0.0055	0.1488	0.0072	0.01	0.0659	0.0025	0.0865	0.1188	0.0319	0.0039	0.1076	0.0274	0.0092	0.0077	0.0031	0.0028	0.0397	0.0205	0.0329	0.0669	0.0202	0.1146	0.0035
5	rs116820284	5245669	0.88	0.538208189821859	0.84	0.397589870063919	0.558923518158825	0.833122775853441	0.0116	0.0182	0.0259	0.0055	0.149	0.0072	0.01	0.0659	0.0025	0.0864	0.119	0.0319	0.0039	0.1078	0.0273	0.0092	0.0076	0.0031	0.0028	0.0397	0.0204	0.0329	0.0671	0.0202	0.1146	0.0035
5	rs113068407	5247833	0.89	0.491600132839596	0.84	0.397589870063919	0.556532510856714	1.06466047177005	0.0117	0.0183	0.0257	0.0054	0.1497	0.0071	0.01	0.0658	0.0024	0.0861	0.1196	0.0317	0.0038	0.1083	0.0269	0.009	0.0075	0.003	0.0027	0.0399	0.0202	0.0326	0.0674	0.02	0.1147	0.0034
5	rs10075921	5248659	0.89	0.491600132839596	0.84	0.397589870063919	0.534254108730457	1.04332516747561	0.0117	0.0184	0.0257	0.0053	0.1499	0.0071	0.01	0.0658	0.0024	0.086	0.1198	0.0317	0.0038	0.1085	0.0268	0.009	0.0074	0.003	0.0026	0.0399	0.0202	0.0326	0.0676	0.0199	0.1148	0.0033
5	rs10036107	5249101	0.89	0.491600132839596	0.84	0.397589870063919	0.513684230236489	1.00026293586443	0.0117	0.0184	0.0257	0.0053	0.15	0.0071	0.01	0.0657	0.0024	0.086	0.1198	0.0317	0.0038	0.1085	0.0268	0.009	0.0074	0.003	0.0026	0.0399	0.0202	0.0326	0.0676	0.0199	0.1148	0.0033
5	rs1428022	5253439	0.89	0.491600132839596	0.84	0.397589870063919	0.522084909618153	0.936971770274814	0.0117	0.0185	0.0256	0.0053	0.1501	0.007	0.01	0.0657	0.0024	0.0859	0.1198	0.0316	0.0038	0.1087	0.0267	0.0089	0.0073	0.0029	0.0026	0.04	0.0201	0.0325	0.0677	0.0199	0.1149	0.0033
5	rs77507318	5267212	0.89	0.491600132839596	0.84	0.397589870063919	0.481664096229462	0.711725798261705	0.0116	0.019	0.0252	0.005	0.1506	0.0066	0.0097	0.0653	0.0022	0.0855	0.1204	0.0307	0.0036	0.1125	0.0258	0.0085	0.0068	0.0027	0.0024	0.0404	0.0196	0.0319	0.0689	0.0195	0.1157	0.0031
5	rs73735780	5269504	0.89	0.491600132839596	0.84	0.397589870063919	0.474690477025108	0.685297446106755	0.0116	0.019	0.0252	0.005	0.1506	0.0066	0.0097	0.0653	0.0022	0.0855	0.1204	0.0307	0.0036	0.1125	0.0258	0.0085	0.0068	0.0027	0.0024	0.0404	0.0196	0.0319	0.0689	0.0195	0.1157	0.0031
5	rs56309708	5270207	0.89	0.491600132839596	0.85	0.356744695657816	0.475551786842356	0.674082636763065	0.0116	0.019	0.0252	0.005	0.1506	0.0066	0.0097	0.0653	0.0022	0.0855	0.1204	0.0307	0.0036	0.1125	0.0258	0.0085	0.0068	0.0027	0.0024	0.0404	0.0196	0.0319	0.0689	0.0195	0.1157	0.0031
5	rs9313108	5270394	0.89	0.491600132839596	0.85	0.356744695657816	0.475674893002247	0.672904582803007	0.0116	0.019	0.0252	0.005	0.1506	0.0066	0.0097	0.0653	0.0022	0.0855	0.1204	0.0307	0.0036	0.1125	0.0258	0.0085	0.0068	0.0027	0.0024	0.0404	0.0196	0.0319	0.0689	0.0195	0.1157	0.0031
5	rs28717705	5285638	0.9	0.447749409690379	0.85	0.356744695657816	0.335507514908354	0.337177856360444	0.0117	0.0201	0.0241	0.0043	0.1545	0.0058	0.0084	0.0645	0.0021	0.0845	0.1224	0.0287	0.0033	0.119	0.023	0.0076	0.006	0.0022	0.002	0.0409	0.0184	0.0308	0.0705	0.018	0.1182	0.0026
5	rs11134102	5285689	0.9	0.447749409690379	0.85	0.356744695657816	0.338406129967026	0.338409331429494	0.0117	0.0201	0.0241	0.0043	0.1545	0.0058	0.0085	0.0645	0.0021	0.0845	0.1224	0.0287	0.0033	0.119	0.0229	0.0076	0.006	0.0022	0.002	0.0409	0.0184	0.0308	0.0705	0.018	0.1182	0.0026
5	rs113737668	5287851	0.9	0.447749409690379	0.85	0.356744695657816	0.342099772784248	0.320197003853536	0.0117	0.0201	0.0241	0.0043	0.1546	0.0058	0.0084	0.0645	0.0021	0.0845	0.1225	0.0286	0.0033	0.119	0.0229	0.0076	0.006	0.0022	0.002	0.0409	0.0184	0.0308	0.0706	0.018	0.1182	0.0027
5	rs11134103	5288590	0.9	0.447749409690379	0.85	0.356744695657816	0.340796822314723	0.316324434414308	0.0117	0.0201	0.0241	0.0043	0.1546	0.0058	0.0084	0.0644	0.0021	0.0845	0.1225	0.0286	0.0033	0.119	0.0229	0.0076	0.006	0.0022	0.002	0.0409	0.0184	0.0308	0.0706	0.0179	0.1182	0.0027
5	rs10512785	5290139	0.9	0.447749409690379	0.85	0.356744695657816	0.331594419950236	0.288086756597189	0.0117	0.0201	0.0241	0.0043	0.1547	0.0058	0.0084	0.0644	0.0021	0.0844	0.1226	0.0286	0.0033	0.119	0.0229	0.0076	0.006	0.0022	0.002	0.0409	0.0184	0.031	0.0705	0.0179	0.1182	0.0027
5	rs115397005	5290493	0.9	0.447749409690379	0.85	0.356744695657816	0.344137519497226	0.302762128271929	0.0117	0.0201	0.024	0.0043	0.1548	0.0058	0.0084	0.0644	0.0021	0.0844	0.1227	0.0285	0.0033	0.119	0.0228	0.0075	0.006	0.0022	0.002	0.0409	0.0184	0.0311	0.0705	0.0178	0.1184	0.0027
5	rs6555349	5299686	0.9	0.447749409690379	0.85	0.356744695657816	0.365236179420321	0.27236458532069	0.0117	0.0201	0.0238	0.0042	0.1555	0.0057	0.0083	0.0642	0.002	0.0839	0.1232	0.0284	0.0031	0.119	0.0226	0.0074	0.006	0.0021	0.002	0.041	0.0183	0.0313	0.0704	0.0177	0.1192	0.0028
5	rs12109856	5301148	0.9	0.447749409690379	0.85	0.356744695657816	0.366694522698828	0.254088928301906	0.0117	0.0201	0.0238	0.0042	0.1554	0.0057	0.0083	0.0642	0.002	0.0839	0.1231	0.0283	0.0032	0.1189	0.0226	0.0074	0.006	0.0021	0.002	0.041	0.0183	0.0313	0.0704	0.0177	0.1192	0.0028
5	rs72726039	5304604	0.9	0.447749409690379	0.85	0.356744695657816	0.376492666785523	0.248347895469178	0.0117	0.0204	0.0239	0.0041	0.1552	0.0057	0.0083	0.0645	0.002	0.084	0.1231	0.0284	0.0032	0.1189	0.0226	0.0074	0.0059	0.0021	0.002	0.0408	0.0185	0.0312	0.0704	0.0176	0.1192	0.0028
5	rs72647763	5307371	0.9	0.447749409690379	0.85	0.356744695657816	0.38276620755848	0.275371436614559	0.0117	0.0206	0.024	0.0041	0.155	0.0056	0.0082	0.0648	0.002	0.0842	0.123	0.0284	0.0032	0.1189	0.0225	0.0073	0.0059	0.0021	0.002	0.0407	0.0186	0.0311	0.0704	0.0176	0.1191	0.0028
5	rs34190926	5307895	0.9	0.447749409690379	0.85	0.356744695657816	0.375506925234485	0.248796669956362	0.0117	0.0207	0.024	0.0041	0.155	0.0056	0.0082	0.0648	0.002	0.0842	0.123	0.0284	0.0032	0.1188	0.0225	0.0073	0.0059	0.0021	0.002	0.0406	0.0186	0.0311	0.0704	0.0176	0.1191	0.0028
5	rs11739014	5308752	0.9	0.447749409690379	0.85	0.356744695657816	0.367181297677074	0.22537301434759	0.0117	0.0207	0.024	0.004	0.155	0.0056	0.0082	0.0649	0.002	0.0841	0.1231	0.0284	0.0032	0.119	0.0225	0.0073	0.0059	0.0021	0.002	0.0406	0.0186	0.0311	0.0705	0.0176	0.1192	0.0028
5	rs74666719	5309403	0.9	0.447749409690379	0.85	0.356744695657816	0.360450117488323	0.203452383151327	0.0117	0.0207	0.024	0.004	0.155	0.0056	0.0082	0.0649	0.002	0.0839	0.1232	0.0283	0.0032	0.1191	0.0225	0.0072	0.0059	0.0021	0.002	0.0406	0.0186	0.0311	0.0705	0.0175	0.1192	0.0028
5	rs4702258	5309811	0.9	0.447749409690379	0.85	0.356744695657816	0.353888992962158	0.178661746574528	0.0117	0.0207	0.024	0.004	0.155	0.0056	0.0081	0.065	0.002	0.0839	0.1232	0.0283	0.0032	0.1191	0.0224	0.0072	0.0059	0.0021	0.002	0.0407	0.0186	0.0311	0.0706	0.0175	0.1193	0.0028
5	rs80124255	5310409	0.9	0.447749409690379	0.85	0.356744695657816	0.366694522698828	0.192826857139163	0.0117	0.0208	0.024	0.004	0.155	0.0056	0.0081	0.065	0.002	0.0838	0.1232	0.0283	0.0032	0.1191	0.0224	0.0072	0.0059	0.0021	0.002	0.0407	0.0187	0.0311	0.0706	0.0175	0.1193	0.0028
5	rs9313109	5313459	0.9	0.447749409690379	0.85	0.356744695657816	0.386922226920004	0.189020323484929	0.0117	0.0209	0.024	0.004	0.1549	0.0055	0.0081	0.0652	0.0021	0.0837	0.1234	0.0283	0.0032	0.1192	0.022	0.0071	0.0059	0.002	0.002	0.0406	0.0187	0.031	0.0707	0.0174	0.1193	0.0028
5	rs114770549	5315822	0.9	0.447749409690379	0.85	0.356744695657816	0.422609110696071	0.192310956719163	0.0117	0.0208	0.0239	0.0039	0.1551	0.0055	0.008	0.0651	0.002	0.0839	0.1236	0.0283	0.0032	0.1192	0.0219	0.007	0.0058	0.002	0.002	0.0406	0.0186	0.031	0.0709	0.0174	0.1194	0.0027
5	rs116469197	5315967	0.9	0.447749409690379	0.85	0.356744695657816	0.427969276662228	0.183409950093433	0.0117	0.0208	0.0239	0.0039	0.1551	0.0054	0.0079	0.0651	0.002	0.084	0.1236	0.0283	0.0032	0.1192	0.0219	0.007	0.0058	0.002	0.0019	0.0406	0.0186	0.031	0.071	0.0174	0.1194	0.0027
5	rs6885895	5318581	0.91	0.406594937265203	0.85	0.356744695657816	0.264966121834416	0.0809835855775281	0.0119	0.0209	0.0236	0.0036	0.1562	0.0048	0.007	0.0653	0.0018	0.0862	0.1244	0.0282	0.003	0.1181	0.0218	0.0063	0.0055	0.0017	0.0016	0.0408	0.0179	0.0312	0.0727	0.0173	0.12	0.0021
5	rs76403531	5318668	0.91	0.406594937265203	0.85	0.356744695657816	0.268028061995042	0.0745206892954474	0.012	0.0209	0.0235	0.0035	0.1563	0.0047	0.0069	0.0652	0.0017	0.0864	0.1247	0.0281	0.003	0.118	0.0218	0.0062	0.0054	0.0017	0.0016	0.0408	0.0178	0.0312	0.0729	0.0173	0.1201	0.0021
5	rs72647765	5319335	0.91	0.406594937265203	0.85	0.356744695657816	0.144708982069068	0.0660677823225773	0.0128	0.0208	0.0229	0.0033	0.1579	0.0041	0.0054	0.0645	0.0017	0.0881	0.1265	0.0274	0.003	0.1172	0.0217	0.0051	0.0045	0.0016	0.0016	0.041	0.0178	0.0311	0.0741	0.0175	0.1207	0.002
5	rs115635531	5320850	0.91	0.406594937265203	0.85	0.356744695657816	0.326278427024202	0.754950313613559	0.0128	0.0204	0.0218	0.0029	0.1602	0.0033	0.0032	0.0633	0.0016	0.0913	0.1298	0.0265	0.0029	0.1165	0.0217	0.0035	0.0033	0.0013	0.0013	0.0416	0.0175	0.0309	0.0762	0.0177	0.1208	0.0015
5	rs35336935	5320959	0.91	0.406594937265203	0.85	0.356744695657816	0.253442595172184	0.877948237159544	0.0128	0.0204	0.0218	0.0029	0.1603	0.0033	0.0031	0.0632	0.0016	0.0914	0.1299	0.0264	0.0029	0.1164	0.0217	0.0035	0.0033	0.0013	0.0013	0.0416	0.0174	0.0309	0.0764	0.0178	0.1208	0.0015
5	rs75532836	5323850	0.91	0.406594937265203	0.85	0.356744695657816	0.219277739727088	0.816497900323068	0.0128	0.0204	0.0217	0.0028	0.1603	0.0032	0.0029	0.0631	0.0015	0.0916	0.1301	0.0264	0.0029	0.1163	0.0217	0.0034	0.0032	0.0013	0.0013	0.0417	0.0174	0.031	0.0766	0.0178	0.1209	0.0015
5	rs13357138	5325269	0.91	0.406594937265203	0.85	0.356744695657816	0.161937527330184	0.757670288357796	0.0129	0.0204	0.0217	0.0028	0.1603	0.0032	0.0029	0.0631	0.0015	0.0917	0.1302	0.0264	0.0029	0.1163	0.0218	0.0034	0.0032	0.0013	0.0013	0.0417	0.0174	0.031	0.0766	0.0179	0.1209	0.0015
5	rs10060344	5325763	0.91	0.406594937265203	0.85	0.356744695657816	0.115153238303667	0.434912293615256	0.0129	0.0203	0.0217	0.0028	0.1602	0.0029	0.0028	0.0631	0.0015	0.0919	0.1302	0.0264	0.0029	0.1162	0.0219	0.0034	0.0032	0.0014	0.0013	0.0417	0.0173	0.031	0.0767	0.018	0.121	0.0015
5	rs62338569	5327111	0.91	0.406594937265203	0.85	0.356744695657816	0.121323883763172	0.40649553380204	0.0129	0.0204	0.0217	0.0027	0.1608	0.0029	0.0027	0.0631	0.0015	0.092	0.1299	0.0262	0.0028	0.1158	0.0219	0.0033	0.0031	0.0013	0.0012	0.0419	0.0173	0.031	0.0771	0.018	0.1208	0.0015
5	rs74358711	5327232	0.91	0.406594937265203	0.85	0.356744695657816	0.119906759195556	0.383966154547333	0.0129	0.0204	0.0217	0.0027	0.1609	0.0029	0.0027	0.0631	0.0015	0.0921	0.1299	0.0262	0.0028	0.1158	0.0219	0.0033	0.0031	0.0013	0.0012	0.0419	0.0173	0.031	0.0772	0.0179	0.1209	0.0015
5	rs77295546	5328355	0.91	0.406594937265203	0.85	0.356744695657816	0.100455543240384	0.316203641319812	0.013	0.0205	0.0218	0.0027	0.1609	0.0029	0.0027	0.0631	0.0014	0.0923	0.1299	0.0262	0.0028	0.1159	0.022	0.0033	0.0031	0.0013	0.0012	0.042	0.0174	0.0311	0.0773	0.018	0.1207	0.0014
5	rs2964153	5329658	0.91	0.406594937265203	0.85	0.356744695657816	0.0501608768322939	0.159140027848149	0.013	0.0204	0.0218	0.0027	0.1608	0.0031	0.0029	0.0631	0.0014	0.0925	0.1298	0.0261	0.0028	0.1157	0.022	0.0033	0.0031	0.0013	0.0012	0.042	0.0174	0.0312	0.0773	0.0181	0.1206	0.0014
5	rs10512788	5329706	0.91	0.406594937265203	0.85	0.356744695657816	0.0518404409528689	0.156732056753697	0.013	0.0204	0.0218	0.0027	0.1608	0.0031	0.0029	0.0631	0.0014	0.0925	0.1298	0.0261	0.0028	0.1157	0.022	0.0033	0.0031	0.0013	0.0012	0.042	0.0174	0.0312	0.0773	0.0181	0.1206	0.0014
5	rs115804858	5331742	0.91	0.406594937265203	0.85	0.356744695657816	0.0559819305831242	0.144330712889343	0.013	0.0204	0.0218	0.0026	0.1607	0.0031	0.0028	0.063	0.0014	0.0926	0.1299	0.026	0.0028	0.1156	0.0221	0.0033	0.0031	0.0012	0.0011	0.0422	0.0173	0.0312	0.0773	0.0182	0.1206	0.0014
5	rs16875345	5333766	0.91	0.406594937265203	0.85	0.356744695657816	0.0590452999392411	0.147984245880633	0.013	0.0204	0.0218	0.0026	0.1607	0.003	0.0028	0.0625	0.0014	0.0927	0.1299	0.026	0.0028	0.1158	0.0222	0.0033	0.0031	0.0012	0.0011	0.0423	0.0173	0.0312	0.0774	0.0182	0.1208	0.0013
5	rs10078523	5341822	0.91	0.406594937265203	0.85	0.356744695657816	0.0561236605083407	0.137032169980304	0.013	0.0204	0.0217	0.0026	0.1606	0.003	0.0028	0.0624	0.0013	0.093	0.13	0.0259	0.0028	0.1156	0.0223	0.0033	0.003	0.0012	0.0011	0.0424	0.0171	0.0312	0.0773	0.0185	0.1209	0.0013
5	rs2964464	5348292	0.91	0.406594937265203	0.85	0.356744695657816	0.0543691662771706	0.117714364705915	0.0128	0.0204	0.0216	0.0025	0.1606	0.003	0.0028	0.0623	0.0013	0.0933	0.1301	0.0259	0.0028	0.1154	0.0225	0.0033	0.003	0.0012	0.001	0.0426	0.017	0.0313	0.0772	0.0187	0.1211	0.0013
5	rs7736076	5350575	0.91	0.406594937265203	0.85	0.356744695657816	0.0481494879297755	0.0880485892603067	0.0128	0.0204	0.0215	0.0024	0.1603	0.0031	0.0027	0.0624	0.0013	0.0937	0.13	0.0258	0.0029	0.1152	0.0227	0.0033	0.003	0.0013	0.001	0.0426	0.017	0.0314	0.0771	0.019	0.1208	0.0013
5	rs78746507	5357708	0.91	0.406594937265203	0.85	0.356744695657816	0.0482775804259886	0.0906903285761184	0.0128	0.0204	0.0215	0.0025	0.1602	0.0031	0.0027	0.0624	0.0013	0.0938	0.1301	0.0259	0.0029	0.115	0.0228	0.0033	0.003	0.0013	9e-04	0.0427	0.017	0.0314	0.077	0.0191	0.1206	0.0013
5	rs77318272	5361432	0.91	0.406594937265203	0.85	0.356744695657816	0.0463023435208114	0.0779451720202022	0.0128	0.0204	0.0215	0.0025	0.1602	0.0031	0.0027	0.0624	0.0013	0.0939	0.1301	0.0259	0.0029	0.115	0.0228	0.0033	0.003	0.0013	9e-04	0.0427	0.017	0.0314	0.0769	0.0192	0.1205	0.0013
5	rs16875423	5361557	0.91	0.406594937265203	0.85	0.356744695657816	0.0462244947138217	0.075679389756665	0.0128	0.0204	0.0215	0.0025	0.1602	0.0031	0.0027	0.0624	0.0013	0.0939	0.1301	0.0259	0.0029	0.115	0.0228	0.0033	0.003	0.0013	9e-04	0.0427	0.017	0.0314	0.0769	0.0192	0.1205	0.0013
5	rs55930845	5371182	0.91	0.406594937265203	0.85	0.356744695657816	0.043600369290083	0.0778716561698616	0.0128	0.0204	0.0215	0.0024	0.1601	0.0031	0.0026	0.0624	0.0014	0.0941	0.1304	0.0262	0.0029	0.1145	0.023	0.0034	0.003	0.0013	9e-04	0.0427	0.0171	0.0315	0.0767	0.0195	0.1198	0.0013
5	rs11749599	5379195	0.91	0.406594937265203	0.85	0.356744695657816	0.0418455626024826	0.0838416024055683	0.0128	0.0204	0.0215	0.0024	0.1601	0.0031	0.0026	0.0624	0.0014	0.0942	0.1307	0.0263	0.0029	0.1144	0.023	0.0034	0.003	0.0013	9e-04	0.0427	0.0171	0.0315	0.0765	0.0196	0.1195	0.0014
5	rs1560042	5383115	0.91	0.406594937265203	0.85	0.356744695657816	0.0338829165266921	0.0760429869509714	0.0128	0.0204	0.0216	0.0024	0.1599	0.0031	0.0026	0.0624	0.0014	0.0944	0.131	0.0263	0.0029	0.1143	0.023	0.0034	0.003	0.0012	9e-04	0.0427	0.0171	0.0315	0.0764	0.0196	0.1192	0.0014
5	rs2964139	5390365	0.91	0.406594937265203	0.85	0.356744695657816	0.0265430600229048	0.0595491463619057	0.0128	0.0204	0.0214	0.0024	0.1597	0.0031	0.0025	0.0623	0.0015	0.095	0.1317	0.0264	0.003	0.1142	0.023	0.0034	0.0031	0.0013	0.001	0.0426	0.0171	0.0314	0.076	0.0198	0.1187	0.0015
5	rs17786186	5399145	0.91	0.406594937265203	0.84	0.397589870063919	0.0306544509928003	0.0577860044362551	0.0127	0.0205	0.0215	0.0019	0.16	0.0029	0.0023	0.0619	0.0015	0.0968	0.1349	0.0258	0.0031	0.1132	0.0228	0.0039	0.0034	0.0012	0.001	0.0422	0.0163	0.0318	0.075	0.0205	0.1166	0.0017
5	rs6868526	5399472	0.91	0.406594937265203	0.84	0.397589870063919	0.0301073741392359	0.0547711565714703	0.0127	0.0205	0.0215	0.0019	0.16	0.0029	0.0023	0.0619	0.0015	0.0968	0.135	0.0258	0.0031	0.1132	0.0228	0.0039	0.0034	0.0012	0.001	0.0422	0.0163	0.0318	0.075	0.0205	0.1165	0.0017
5	rs12516739	5400245	0.91	0.406594937265203	0.83	0.441484906400802	0.030420804681142	0.0584363811717899	0.0127	0.0205	0.0215	0.002	0.16	0.003	0.0023	0.0619	0.0015	0.0968	0.135	0.0258	0.0031	0.1131	0.0227	0.0039	0.0034	0.0012	0.001	0.0422	0.0163	0.0318	0.075	0.0205	0.1165	0.0017
5	rs2964132	5401773	0.91	0.406594937265203	0.82	0.488512084344485	0.0289888489116769	0.0536978436431144	0.0127	0.0205	0.0215	0.002	0.1601	0.003	0.0024	0.0619	0.0015	0.0968	0.1352	0.0258	0.0031	0.113	0.0227	0.0039	0.0034	0.0012	0.001	0.0422	0.0163	0.0318	0.0748	0.0205	0.1164	0.0017
5	rs56376155	5404126	0.91	0.406594937265203	0.82	0.488512084344485	0.0303276980549279	0.059944021356408	0.0127	0.0205	0.0215	0.002	0.1601	0.003	0.0024	0.0619	0.0015	0.0968	0.1351	0.0259	0.0031	0.1129	0.0227	0.0039	0.0034	0.0012	0.001	0.0422	0.0163	0.0318	0.0748	0.0205	0.1164	0.0017
5	rs2964385	5404366	0.91	0.406594937265203	0.81	0.53874877155386	0.0305374706210098	0.0596806478881288	0.0127	0.0205	0.0215	0.002	0.1601	0.003	0.0024	0.0619	0.0015	0.0968	0.1351	0.0259	0.0031	0.1129	0.0228	0.0039	0.0034	0.0012	0.001	0.0422	0.0163	0.0318	0.0748	0.0205	0.1164	0.0017
5	rs2913341	5405699	0.91	0.406594937265203	0.81	0.53874877155386	0.0294531703696276	0.0621356168740305	0.0127	0.0206	0.0212	0.002	0.1587	0.0035	0.0027	0.0623	0.0016	0.0973	0.1346	0.0269	0.0031	0.1111	0.0233	0.0041	0.0037	0.0013	0.0011	0.042	0.0163	0.0316	0.0751	0.0209	0.1158	0.0018
5	rs2964384	5406015	0.91	0.406594937265203	0.81	0.53874877155386	0.0325203552210072	0.0474529424759865	0.0127	0.0203	0.0211	0.0021	0.1579	0.0036	0.0028	0.0627	0.0016	0.0977	0.135	0.0273	0.0031	0.1101	0.0234	0.0041	0.0039	0.0014	0.0011	0.0418	0.0163	0.0317	0.0754	0.021	0.1149	0.0019
5	rs1078266	5406467	0.91	0.406594937265203	0.81	0.53874877155386	0.0372742022716056	0.0636827564770912	0.0128	0.0202	0.0212	0.0019	0.1573	0.0038	0.0028	0.0632	0.0016	0.098	0.1356	0.0278	0.0031	0.1085	0.0236	0.0042	0.0042	0.0015	0.0012	0.0412	0.0165	0.0319	0.0757	0.0214	0.1136	0.0022
5	rs2913356	5415012	0.91	0.406594937265203	0.81	0.53874877155386	0.0371535028918456	0.0574619843297904	0.0127	0.0215	0.0214	0.0018	0.1577	0.0039	0.0029	0.0631	0.0016	0.0971	0.136	0.0282	0.003	0.108	0.0234	0.0042	0.0042	0.0016	0.0013	0.0408	0.0164	0.0322	0.0757	0.0215	0.1123	0.0023
5	rs2913369	5418072	0.91	0.406594937265203	0.81	0.53874877155386	0.0379225176650765	0.05791583074535	0.0128	0.0218	0.0214	0.0018	0.1579	0.0039	0.0029	0.0633	0.0016	0.0968	0.1362	0.0283	0.003	0.1077	0.0234	0.0043	0.0043	0.0016	0.0013	0.0407	0.0166	0.0322	0.0753	0.0217	0.1119	0.0023
5	Affx-36901039	5420243	0.91	0.406594937265203	0.81	0.53874877155386	0.0436602125749697	0.0633450554487495	0.0128	0.0219	0.0214	0.0018	0.1587	0.004	0.003	0.0633	0.0016	0.0948	0.1362	0.0284	0.0031	0.1086	0.0238	0.0043	0.0043	0.0017	0.0014	0.0404	0.0166	0.0322	0.0749	0.0216	0.1116	0.0023
5	rs2913381	5421137	0.91	0.406594937265203	0.8	0.592267592767429	0.0556639112450785	0.0829347456538004	0.0128	0.0219	0.0213	0.0018	0.1589	0.0041	0.003	0.0631	0.0016	0.0948	0.1363	0.0283	0.0031	0.1086	0.0237	0.0044	0.0044	0.0017	0.0015	0.0403	0.0166	0.0323	0.0746	0.0216	0.1116	0.0024
5	rs72727738	5442743	0.92	0.368072033098782	0.79	0.649136622646432	0.0786716276586804	0.0628735477065409	0.0128	0.022	0.021	0.002	0.1609	0.0047	0.0033	0.061	0.0014	0.0944	0.1364	0.0277	0.0032	0.1086	0.0234	0.0053	0.0051	0.002	0.0017	0.0389	0.017	0.0339	0.0729	0.0215	0.1106	0.0026
5	rs2560299	5448263	0.92	0.368072033098782	0.79	0.649136622646432	0.0696696186152309	0.0462682393468934	0.0128	0.022	0.021	0.002	0.1609	0.0048	0.0033	0.061	0.0015	0.0944	0.1364	0.0277	0.0032	0.1086	0.0234	0.0053	0.0051	0.002	0.0017	0.0389	0.017	0.034	0.0729	0.0215	0.1105	0.0026
5	rs2619844	5460619	0.91	0.406594937265203	0.79	0.649136622646432	0.0682882203770001	0.0439386527055919	0.0128	0.022	0.0211	0.002	0.161	0.0048	0.0033	0.061	0.0015	0.0944	0.1364	0.0277	0.0032	0.1086	0.0234	0.0054	0.0051	0.002	0.0017	0.0389	0.0171	0.034	0.0728	0.0215	0.1105	0.0026
5	rs2578500	5462148	0.91	0.406594937265203	0.79	0.649136622646432	0.0678250637958223	0.0440538632783374	0.0128	0.022	0.0212	0.002	0.161	0.0048	0.0033	0.061	0.0014	0.0944	0.1364	0.0277	0.0032	0.1086	0.0234	0.0054	0.0051	0.002	0.0017	0.0389	0.0171	0.034	0.0728	0.0215	0.1105	0.0026
5	rs3806873	5462607	0.91	0.406594937265203	0.8	0.592267592767429	0.0696491730652943	0.0433646137910952	0.0128	0.022	0.0212	0.002	0.1609	0.0048	0.0033	0.061	0.0014	0.0944	0.1361	0.0277	0.0032	0.1086	0.0234	0.0054	0.0051	0.002	0.0017	0.0388	0.0171	0.034	0.0728	0.0215	0.1108	0.0026
5	rs3806874	5462620	0.91	0.406594937265203	0.8	0.592267592767429	0.0696491730652943	0.0433646137910952	0.0128	0.022	0.0212	0.002	0.1609	0.0048	0.0033	0.061	0.0014	0.0944	0.1361	0.0277	0.0032	0.1086	0.0234	0.0054	0.0051	0.002	0.0017	0.0388	0.0171	0.034	0.0728	0.0215	0.1108	0.0026
5	rs2306349	5473866	0.91	0.406594937265203	0.8	0.592267592767429	0.0679859281349822	0.0366354534572784	0.0128	0.022	0.0213	0.002	0.1609	0.0048	0.0033	0.0609	0.0014	0.0944	0.1361	0.0277	0.0032	0.1085	0.0234	0.0054	0.0051	0.002	0.0017	0.0388	0.0171	0.034	0.0728	0.0215	0.1108	0.0026
5	rs75296145	5474491	0.91	0.406594937265203	0.8	0.592267592767429	0.0679859281349822	0.0361066857100497	0.0128	0.022	0.0213	0.002	0.1609	0.0048	0.0033	0.0609	0.0014	0.0944	0.1361	0.0277	0.0032	0.1085	0.0234	0.0054	0.0051	0.002	0.0017	0.0388	0.0171	0.034	0.0728	0.0215	0.1108	0.0026
5	rs10512795	5480946	0.91	0.406594937265203	0.8	0.592267592767429	0.0687331683397283	0.0351637452472248	0.0128	0.022	0.0213	0.0021	0.1609	0.0048	0.0033	0.0609	0.0014	0.0944	0.1361	0.0277	0.0032	0.1085	0.0234	0.0054	0.0051	0.002	0.0018	0.0388	0.0171	0.034	0.0728	0.0215	0.1108	0.0027
5	rs62335516	5481072	0.91	0.406594937265203	0.8	0.592267592767429	0.0685306853321679	0.0350596779307638	0.0128	0.022	0.0213	0.0021	0.1609	0.0048	0.0033	0.0609	0.0014	0.0944	0.1361	0.0277	0.0032	0.1085	0.0234	0.0054	0.0051	0.002	0.0018	0.0388	0.0171	0.034	0.0727	0.0215	0.1108	0.0027
5	rs80089210	5482830	0.91	0.406594937265203	0.8	0.592267592767429	0.070367096290999	0.0363706320443255	0.0128	0.022	0.0213	0.0021	0.161	0.0048	0.0033	0.0609	0.0014	0.0944	0.1361	0.0277	0.0032	0.1084	0.0236	0.0054	0.0051	0.002	0.0018	0.0388	0.017	0.0341	0.0727	0.0215	0.1108	0.0027
5	rs72727742	5484210	0.91	0.406594937265203	0.8	0.592267592767429	0.0704494501924438	0.0369543923713855	0.0128	0.022	0.0213	0.0021	0.161	0.0048	0.0033	0.0609	0.0014	0.0944	0.1361	0.0277	0.0032	0.1084	0.0236	0.0054	0.0051	0.002	0.0018	0.0388	0.017	0.0341	0.0727	0.0215	0.1108	0.0027
5	rs2964131	5492718	0.91	0.406594937265203	0.8	0.592267592767429	0.0963505034103439	0.0708059500299208	0.0127	0.0221	0.0213	0.0021	0.1607	0.0048	0.0034	0.0607	0.0015	0.0941	0.136	0.0277	0.0032	0.1082	0.0238	0.0054	0.0051	0.0021	0.0018	0.0387	0.017	0.0341	0.0728	0.0216	0.1108	0.0027
5	rs2578538	5504594	0.91	0.406594937265203	0.8	0.592267592767429	0.114872332342279	0.0727964518298534	0.0127	0.0222	0.0214	0.0021	0.1605	0.005	0.0034	0.0612	0.0015	0.0941	0.1357	0.0276	0.0033	0.1081	0.024	0.0054	0.005	0.0022	0.0019	0.0385	0.017	0.0342	0.0728	0.0215	0.1104	0.0029
5	rs11738553	5509225	0.91	0.406594937265203	0.8	0.592267592767429	0.118614270439952	0.0756067560778512	0.0127	0.0222	0.0214	0.0021	0.1605	0.005	0.0034	0.0612	0.0015	0.0941	0.1356	0.0276	0.0033	0.108	0.0242	0.0054	0.005	0.0022	0.0019	0.0385	0.017	0.0342	0.0728	0.0215	0.1103	0.0029
5	rs7702234	5515538	0.91	0.406594937265203	0.8	0.592267592767429	0.124306458403783	0.0882804301880611	0.0127	0.0222	0.0214	0.0021	0.1605	0.005	0.0034	0.0612	0.0015	0.0941	0.1356	0.0276	0.0033	0.1079	0.0245	0.0054	0.005	0.0022	0.0019	0.0385	0.017	0.0342	0.0728	0.0215	0.1101	0.0029
5	rs2578514	5521830	0.91	0.406594937265203	0.8	0.592267592767429	0.135124884700158	0.111381473151021	0.0127	0.0222	0.0214	0.0021	0.1604	0.005	0.0034	0.0612	0.0016	0.0941	0.1356	0.0276	0.0033	0.1077	0.0249	0.0054	0.005	0.0022	0.0019	0.0385	0.017	0.0342	0.0728	0.0215	0.1099	0.003
5	rs2578529	5532546	0.91	0.406594937265203	0.8	0.592267592767429	0.130677319373366	0.119796683799301	0.0126	0.0222	0.0214	0.0022	0.1603	0.0053	0.0037	0.0613	0.0016	0.0941	0.1355	0.0273	0.0033	0.1076	0.025	0.0056	0.005	0.0022	0.0019	0.0384	0.017	0.0343	0.0726	0.0216	0.1096	0.003
5	rs2591698	5534081	0.91	0.406594937265203	0.8	0.592267592767429	0.135434922451267	0.128530212661988	0.0126	0.0222	0.0215	0.0022	0.1603	0.0053	0.0037	0.0613	0.0016	0.0941	0.1355	0.0273	0.0033	0.1077	0.025	0.0056	0.005	0.0022	0.0019	0.0384	0.017	0.0343	0.0726	0.0216	0.1096	0.003
5	rs2652722	5535854	0.91	0.406594937265203	0.8	0.592267592767429	0.135528017106751	0.133208609778231	0.0126	0.0222	0.0215	0.0022	0.1602	0.0053	0.0037	0.0613	0.0016	0.0941	0.1355	0.0273	0.0033	0.1077	0.025	0.0056	0.005	0.0022	0.0019	0.0384	0.017	0.0343	0.0726	0.0216	0.1095	0.003
5	rs3894130	5536935	0.91	0.406594937265203	0.8	0.592267592767429	0.139851977461392	0.144703912858457	0.0126	0.0222	0.0214	0.0022	0.1602	0.0053	0.0037	0.0613	0.0016	0.0941	0.1355	0.0273	0.0033	0.1077	0.025	0.0056	0.005	0.0022	0.0019	0.0384	0.017	0.0343	0.0726	0.0216	0.1095	0.003
5	rs10071056	5545464	0.92	0.368072033098782	0.8	0.592267592767429	0.21556040241381	0.171570966297997	0.0125	0.0225	0.0217	0.0024	0.1563	0.006	0.004	0.0603	0.002	0.0933	0.1356	0.0282	0.0034	0.1086	0.0263	0.0058	0.0052	0.0025	0.0022	0.038	0.0176	0.0344	0.0715	0.0221	0.1082	0.0035
5	rs10035219	5546061	0.91	0.406594937265203	0.8	0.592267592767429	0.210873491198144	0.253975961160629	0.0125	0.0226	0.0218	0.0025	0.1553	0.0062	0.0041	0.06	0.0022	0.093	0.1356	0.0285	0.0034	0.1088	0.0266	0.0059	0.0053	0.0026	0.0023	0.038	0.0177	0.0344	0.0713	0.0222	0.1078	0.0036
5	rs17788093	5546083	0.91	0.406594937265203	0.8	0.592267592767429	0.213492641597977	0.238983484682923	0.0124	0.0226	0.0218	0.0025	0.1553	0.0062	0.0042	0.06	0.0022	0.0929	0.1356	0.0285	0.0034	0.109	0.0266	0.006	0.0053	0.0026	0.0023	0.038	0.0178	0.0344	0.0713	0.0222	0.1077	0.0036
5	rs113846727	5546208	0.92	0.368072033098782	0.8	0.592267592767429	0.262059094504562	0.295041918170026	0.0124	0.0227	0.0218	0.0026	0.155	0.0062	0.0042	0.0602	0.0022	0.0927	0.1356	0.0284	0.0033	0.1093	0.0268	0.0059	0.0053	0.0026	0.0023	0.038	0.0178	0.0344	0.0709	0.0221	0.1075	0.0036
5	rs1871474	5546893	0.91	0.406594937265203	0.8	0.592267592767429	0.302962368288899	0.223418897183635	0.0126	0.0239	0.0227	0.0029	0.1522	0.0065	0.0043	0.0621	0.0025	0.0918	0.1355	0.0277	0.0032	0.1113	0.0283	0.0059	0.0053	0.0028	0.0022	0.0382	0.0182	0.0333	0.069	0.0215	0.1063	0.0038
5	rs252835	5550595	0.91	0.406594937265203	0.8	0.592267592767429	0.312587554450339	0.247563158973308	0.0129	0.024	0.0229	0.0029	0.1513	0.0065	0.0044	0.0622	0.0025	0.0916	0.1355	0.0276	0.0032	0.1139	0.0286	0.0059	0.0051	0.0028	0.0021	0.0385	0.0182	0.0327	0.0679	0.021	0.1059	0.0038
5	rs77390644	5556446	0.91	0.406594937265203	0.79	0.649136622646432	0.321865874730653	0.284101682562465	0.0129	0.024	0.0229	0.0029	0.1513	0.0066	0.0044	0.0621	0.0026	0.0917	0.1355	0.0276	0.0032	0.1139	0.0286	0.006	0.0051	0.0028	0.0021	0.0385	0.0182	0.0326	0.0679	0.021	0.1058	0.0038
5	rs12514175	5561758	0.91	0.406594937265203	0.79	0.649136622646432	0.307384998906426	0.255898553140509	0.0129	0.024	0.0229	0.0029	0.1512	0.0067	0.0045	0.0618	0.0026	0.0917	0.1354	0.0276	0.0032	0.1141	0.0286	0.0061	0.0051	0.0029	0.0021	0.0384	0.0182	0.0325	0.0678	0.021	0.1059	0.0038
5	rs35029754	5562089	0.91	0.406594937265203	0.79	0.649136622646432	0.300715016640338	0.233134587761115	0.0129	0.024	0.0229	0.0029	0.1512	0.0067	0.0045	0.0618	0.0026	0.0917	0.1355	0.0276	0.0032	0.1141	0.0286	0.0061	0.0051	0.0029	0.0021	0.0384	0.0182	0.0325	0.0678	0.021	0.1059	0.0038
5	rs144605622	5562114	0.91	0.406594937265203	0.79	0.649136622646432	0.300373806170835	0.231597408969271	0.0129	0.024	0.0229	0.0029	0.1512	0.0067	0.0045	0.0618	0.0026	0.0917	0.1355	0.0276	0.0032	0.1141	0.0286	0.0061	0.0051	0.0029	0.0021	0.0384	0.0182	0.0325	0.0678	0.021	0.1059	0.0038
5	rs2619843	5563740	0.91	0.406594937265203	0.79	0.649136622646432	0.288608826123576	0.178963540689277	0.0129	0.024	0.0229	0.003	0.1511	0.0067	0.0045	0.0617	0.0026	0.0918	0.1355	0.0277	0.0032	0.1142	0.0286	0.0061	0.0051	0.0029	0.0021	0.0384	0.0182	0.0324	0.0678	0.0209	0.1059	0.0038
5	rs2560294	5566114	0.91	0.406594937265203	0.79	0.649136622646432	0.288084339046057	0.158078914483586	0.0129	0.024	0.0229	0.003	0.1512	0.0067	0.0045	0.0617	0.0026	0.0919	0.1355	0.0277	0.0032	0.1143	0.0286	0.0061	0.0051	0.0029	0.0021	0.0384	0.0182	0.0325	0.0677	0.0209	0.1058	0.0038
5	rs71598482	5568096	0.91	0.406594937265203	0.79	0.649136622646432	0.299643333045352	0.155964265666792	0.0129	0.024	0.0229	0.003	0.1512	0.0067	0.0045	0.0617	0.0026	0.0919	0.1354	0.0277	0.0031	0.1143	0.0286	0.0061	0.0051	0.0029	0.0021	0.0385	0.0182	0.0325	0.0677	0.0208	0.1059	0.0038
5	rs28719130	5575178	0.91	0.406594937265203	0.78	0.709419594942363	0.321007325938943	0.142562791242442	0.0129	0.024	0.0229	0.003	0.1511	0.0067	0.0045	0.0616	0.0027	0.0917	0.1354	0.0278	0.0031	0.1145	0.0286	0.006	0.005	0.0029	0.002	0.0386	0.0181	0.0326	0.0675	0.0208	0.1059	0.0038
5	rs28718808	5576707	0.91	0.406594937265203	0.78	0.709419594942363	0.321562720265355	0.129245929711277	0.0129	0.024	0.023	0.003	0.1509	0.0067	0.0045	0.0615	0.0027	0.0916	0.1355	0.0279	0.0031	0.1146	0.0287	0.0061	0.005	0.0029	0.002	0.0387	0.018	0.0326	0.0674	0.0208	0.1059	0.0038
5	rs80261598	5578400	0.91	0.406594937265203	0.78	0.709419594942363	0.29740910350919	0.154146153780575	0.0128	0.0239	0.0234	0.003	0.1502	0.0066	0.0045	0.0619	0.0029	0.0907	0.1356	0.028	0.0032	0.116	0.0288	0.006	0.0047	0.003	0.0023	0.0389	0.0179	0.0331	0.0663	0.0209	0.1057	0.0038
5	rs16875779	5579112	0.91	0.406594937265203	0.78	0.709419594942363	0.279574342182447	0.14817249413562	0.0128	0.0238	0.0234	0.0031	0.1502	0.0066	0.0045	0.0618	0.0029	0.0904	0.1356	0.028	0.0032	0.1165	0.0288	0.0059	0.0046	0.003	0.0024	0.0389	0.0178	0.0332	0.066	0.0208	0.1056	0.0038
5	rs16875784	5579439	0.91	0.406594937265203	0.77	0.773176121721263	0.282725970870387	0.142284369371962	0.0128	0.0238	0.0234	0.003	0.1502	0.0066	0.0045	0.0618	0.0029	0.0905	0.1356	0.028	0.0032	0.1168	0.0288	0.0059	0.0046	0.0031	0.0024	0.039	0.0178	0.0332	0.066	0.0207	0.1055	0.0038
5	rs246761	5580939	0.9	0.447749409690379	0.76	0.840461917458717	0.21280587619983	0.0895210201122447	0.0125	0.0235	0.0235	0.0031	0.1508	0.0066	0.0046	0.0617	0.0029	0.0911	0.1355	0.0278	0.0031	0.119	0.0286	0.006	0.0044	0.0032	0.0025	0.0392	0.0177	0.0332	0.0656	0.0203	0.1041	0.0037
5	rs33031	5582115	0.9	0.447749409690379	0.76	0.840461917458717	0.159943825955486	0.0610024421931674	0.0124	0.0234	0.0234	0.0032	0.151	0.0066	0.0045	0.0617	0.0028	0.0914	0.1358	0.0278	0.003	0.1195	0.0283	0.006	0.0043	0.0032	0.0025	0.0393	0.0177	0.0332	0.0659	0.02	0.104	0.0035
5	rs57545823	5583189	0.9	0.447749409690379	0.76	0.840461917458717	0.130525554851311	0.0478707019911049	0.0123	0.0234	0.0234	0.0032	0.1511	0.0066	0.0045	0.0616	0.0027	0.0915	0.1359	0.0277	0.0029	0.1199	0.0282	0.006	0.0043	0.0032	0.0025	0.0393	0.0176	0.0332	0.0661	0.0197	0.104	0.0033
5	rs62333944	5584432	0.9	0.447749409690379	0.77	0.773176121721263	0.126497931769006	0.0438810977199951	0.0123	0.0234	0.0234	0.0032	0.1512	0.0066	0.0045	0.0616	0.0027	0.0915	0.1359	0.0277	0.0029	0.1199	0.0282	0.006	0.0043	0.0032	0.0025	0.0394	0.0176	0.0332	0.0661	0.0197	0.104	0.0033
5	rs153263	5585303	0.9	0.447749409690379	0.77	0.773176121721263	0.125073784274935	0.0409905139367434	0.0123	0.0234	0.0234	0.0032	0.1512	0.0066	0.0045	0.0616	0.0027	0.0915	0.1359	0.0277	0.0029	0.1199	0.0282	0.006	0.0043	0.0032	0.0025	0.0394	0.0176	0.0332	0.0661	0.0197	0.104	0.0033
5	rs153267	5586855	0.9	0.447749409690379	0.77	0.773176121721263	0.124837378204238	0.042907804515862	0.0123	0.0234	0.0234	0.0032	0.1512	0.0066	0.0045	0.0616	0.0027	0.0915	0.136	0.0277	0.0029	0.1199	0.0282	0.006	0.0043	0.0032	0.0025	0.0394	0.0176	0.0332	0.0661	0.0197	0.104	0.0033
5	rs2455480	5596283	0.9	0.447749409690379	0.76	0.840461917458717	0.124218105533415	0.0292679414373405	0.0122	0.0233	0.0234	0.0032	0.151	0.0066	0.0045	0.0613	0.0026	0.0914	0.1368	0.0274	0.0027	0.1213	0.0279	0.006	0.0042	0.0033	0.0025	0.0395	0.0175	0.033	0.0667	0.0188	0.1039	0.0032
5	rs56062360	5599601	0.9	0.447749409690379	0.76	0.840461917458717	0.123072994664052	0.0295556098826515	0.0121	0.0233	0.0234	0.0033	0.1508	0.0065	0.0044	0.0612	0.0025	0.0914	0.1369	0.0275	0.0027	0.1218	0.0277	0.006	0.004	0.0033	0.0025	0.0395	0.0174	0.0332	0.0669	0.0188	0.1039	0.0032
5	rs386004	5599920	0.89	0.491600132839596	0.76	0.840461917458717	0.107797367262773	0.0271986725655142	0.012	0.0232	0.0233	0.0033	0.1508	0.0065	0.0044	0.0612	0.0025	0.0914	0.1369	0.0275	0.0027	0.1223	0.0276	0.0059	0.0039	0.0034	0.0025	0.0396	0.0174	0.0333	0.067	0.0188	0.1038	0.0032
5	rs2928230	5601175	0.88	0.538208189821859	0.76	0.840461917458717	0.087273787809489	0.0230615318717745	0.0113	0.0229	0.023	0.0032	0.1532	0.0063	0.0042	0.0629	0.0024	0.0922	0.1367	0.0269	0.0028	0.1233	0.0272	0.0054	0.0033	0.0033	0.0025	0.0391	0.0175	0.0334	0.0662	0.0189	0.1033	0.003
5	rs58807543	5601412	0.88	0.538208189821859	0.77	0.773176121721263	0.0868960842637275	0.0208499575847958	0.0113	0.0229	0.023	0.0032	0.1532	0.0063	0.0042	0.0629	0.0024	0.0922	0.1367	0.0269	0.0028	0.1234	0.0272	0.0054	0.0033	0.0033	0.0025	0.0391	0.0175	0.0335	0.0662	0.0189	0.1033	0.003
5	rs252601	5607865	0.88	0.538208189821859	0.77	0.773176121721263	0.0815586547015055	0.0181326917370171	0.0112	0.0229	0.0231	0.0032	0.1533	0.0062	0.0042	0.0631	0.0023	0.0923	0.1366	0.0269	0.0028	0.1235	0.0272	0.0054	0.0033	0.0033	0.0025	0.0391	0.0175	0.0336	0.0662	0.0189	0.1033	0.003
5	rs10064279	5608058	0.88	0.538208189821859	0.77	0.773176121721263	0.0815360175372973	0.0181326917370171	0.0112	0.0229	0.0231	0.0032	0.1533	0.0062	0.0042	0.0631	0.0023	0.0923	0.1366	0.0269	0.0028	0.1235	0.0272	0.0054	0.0033	0.0033	0.0025	0.0391	0.0175	0.0336	0.0662	0.0189	0.1033	0.003
5	rs75484658	5609200	0.88	0.538208189821859	0.77	0.773176121721263	0.08221688433069	0.0198044110998332	0.0112	0.0229	0.0231	0.0032	0.1533	0.0062	0.0042	0.0631	0.0023	0.0923	0.1366	0.0268	0.0028	0.1235	0.0272	0.0054	0.0033	0.0033	0.0025	0.0391	0.0175	0.0336	0.0662	0.0189	0.1033	0.003
5	rs7716720	5621492	0.87	0.587631181685492	0.77	0.773176121721263	0.0487438471288345	0.0160639782731499	0.0106	0.0222	0.0231	0.0032	0.1545	0.006	0.0041	0.0642	0.002	0.0922	0.1365	0.0263	0.0027	0.1242	0.0268	0.0051	0.0033	0.0033	0.0024	0.039	0.0179	0.0336	0.0661	0.0188	0.1041	0.0027
5	rs153270	5622224	0.87	0.587631181685492	0.77	0.773176121721263	0.0487599793496677	0.0160639782731499	0.0106	0.0222	0.0231	0.0032	0.1545	0.006	0.0041	0.0642	0.002	0.0922	0.1365	0.0263	0.0027	0.1242	0.0268	0.0051	0.0033	0.0033	0.0024	0.039	0.0179	0.0336	0.0661	0.0188	0.1041	0.0027
5	rs153275	5627872	0.87	0.587631181685492	0.77	0.773176121721263	0.0472276889657237	0.0159209423280434	0.0106	0.0221	0.0231	0.0032	0.1546	0.006	0.0041	0.0641	0.002	0.0923	0.1365	0.0262	0.0027	0.1242	0.0268	0.0051	0.0032	0.0033	0.0024	0.039	0.0179	0.0336	0.0661	0.0189	0.1041	0.0026
5	rs2619852	5628172	0.87	0.587631181685492	0.77	0.773176121721263	0.0485183746094075	0.016207647158578	0.0106	0.0221	0.0231	0.0032	0.1546	0.006	0.004	0.0641	0.002	0.0923	0.1365	0.0262	0.0027	0.1242	0.0268	0.0051	0.0032	0.0033	0.0024	0.0391	0.0179	0.0336	0.0661	0.0189	0.1041	0.0026
5	rs10462807	5629063	0.86	0.639923359357885	0.77	0.773176121721263	0.0526347425233728	0.011197418758282	0.011	0.0216	0.0226	0.0035	0.1538	0.006	0.0039	0.0658	0.0018	0.0931	0.1362	0.0247	0.0026	0.124	0.0269	0.0049	0.0032	0.0041	0.0014	0.039	0.0185	0.0339	0.0664	0.0196	0.1039	0.0024
5	rs34408391	5638530	0.86	0.639923359357885	0.77	0.773176121721263	0.0463646866204194	0.0121126661705541	0.011	0.0214	0.0225	0.0034	0.1534	0.0059	0.0038	0.0661	0.0017	0.0934	0.1362	0.0245	0.0027	0.1247	0.0267	0.0047	0.0032	0.0041	0.0013	0.0391	0.0189	0.0341	0.0663	0.0195	0.104	0.0022
5	rs969196	5639130	0.86	0.639923359357885	0.77	0.773176121721263	0.0472592744581209	0.0120505153793336	0.011	0.0214	0.0224	0.0034	0.1534	0.006	0.0038	0.0661	0.0017	0.0934	0.1362	0.0245	0.0027	0.1246	0.0267	0.0047	0.0032	0.0041	0.0014	0.039	0.0189	0.0341	0.0663	0.0196	0.104	0.0023
5	rs58470689	5642203	0.86	0.639923359357885	0.77	0.773176121721263	0.0472750725710471	0.0123314675534143	0.011	0.0215	0.0224	0.0034	0.1533	0.006	0.0038	0.0661	0.0018	0.0934	0.1361	0.0245	0.0028	0.1246	0.0267	0.0047	0.0032	0.0042	0.0014	0.039	0.0189	0.034	0.0663	0.0196	0.104	0.0023
5	rs72720912	5644918	0.86	0.639923359357885	0.77	0.773176121721263	0.046739942066198	0.0107828068519291	0.011	0.0215	0.0224	0.0034	0.1533	0.006	0.0038	0.0661	0.0018	0.0934	0.1361	0.0245	0.0028	0.1247	0.0267	0.0047	0.0032	0.0042	0.0014	0.039	0.019	0.0341	0.0663	0.0196	0.104	0.0023
5	rs77937967	5648475	0.86	0.639923359357885	0.77	0.773176121721263	0.0473857595696949	0.0150066731474359	0.0109	0.0214	0.0224	0.0034	0.1532	0.0059	0.0037	0.0661	0.0017	0.0933	0.136	0.0245	0.0027	0.1248	0.0267	0.0048	0.0032	0.0041	0.0015	0.039	0.0191	0.0342	0.0664	0.0196	0.104	0.0022
5	rs17791535	5649753	0.86	0.639923359357885	0.77	0.773176121721263	0.0466929228477814	0.0169354667876429	0.0109	0.0214	0.0224	0.0034	0.1531	0.0059	0.0037	0.066	0.0017	0.0933	0.1359	0.0245	0.0027	0.1249	0.0267	0.0048	0.0032	0.0041	0.0015	0.039	0.0191	0.0342	0.0664	0.0196	0.104	0.0022
5	rs77970539	5650434	0.86	0.639923359357885	0.77	0.773176121721263	0.0479896958744767	0.0188624929852197	0.0109	0.0214	0.0224	0.0034	0.1531	0.0059	0.0037	0.066	0.0017	0.0933	0.1359	0.0245	0.0027	0.1249	0.0267	0.0048	0.0032	0.0041	0.0015	0.039	0.0191	0.0342	0.0664	0.0196	0.104	0.0022
5	rs114778640	5654026	0.86	0.639923359357885	0.77	0.773176121721263	0.0519413899378459	0.020083339328923	0.0109	0.0214	0.0223	0.0034	0.1531	0.0058	0.0036	0.066	0.0017	0.0933	0.1358	0.0245	0.0027	0.125	0.0267	0.0049	0.0032	0.0041	0.0015	0.039	0.0191	0.0342	0.0664	0.0196	0.104	0.0022
5	rs77332517	5656630	0.86	0.639923359357885	0.77	0.773176121721263	0.0509710671128412	0.0184382608912496	0.0108	0.0214	0.0222	0.0034	0.1532	0.0058	0.0036	0.066	0.0017	0.0932	0.1358	0.0245	0.0027	0.1251	0.0267	0.0049	0.0032	0.0041	0.0015	0.039	0.0191	0.0342	0.0664	0.0196	0.1039	0.0022
5	rs112535403	5657885	0.86	0.639923359357885	0.77	0.773176121721263	0.0514045184458481	0.0197250652650028	0.0108	0.0214	0.0222	0.0034	0.1532	0.0058	0.0036	0.066	0.0017	0.0932	0.1358	0.0245	0.0027	0.1251	0.0267	0.005	0.0032	0.0041	0.0015	0.039	0.0192	0.0342	0.0664	0.0196	0.1039	0.0022
5	rs2081838	5658833	0.86	0.639923359357885	0.77	0.773176121721263	0.0527027172822018	0.0215062936658683	0.0108	0.0214	0.0222	0.0034	0.1532	0.0058	0.0036	0.066	0.0017	0.0932	0.1358	0.0245	0.0027	0.1251	0.0267	0.005	0.0032	0.0041	0.0015	0.039	0.0192	0.0342	0.0664	0.0196	0.1039	0.0022
5	rs34210	5665597	0.86	0.639923359357885	0.77	0.773176121721263	0.0484059031844528	0.0213001342230555	0.0108	0.0213	0.0221	0.0034	0.1532	0.0057	0.0036	0.0661	0.0018	0.0932	0.1358	0.0245	0.0027	0.1249	0.0266	0.0052	0.0033	0.0041	0.0016	0.039	0.0192	0.0343	0.0664	0.0196	0.1039	0.0022
5	rs114402660	5668468	0.86	0.639923359357885	0.79	0.649136622646432	0.0256959317734754	0.0196063367487112	0.0106	0.0209	0.0217	0.0034	0.1534	0.0057	0.0035	0.0661	0.0017	0.0938	0.1359	0.0247	0.0027	0.1243	0.0264	0.0052	0.0037	0.0038	0.0016	0.0392	0.0196	0.0349	0.066	0.0197	0.1036	0.002
5	rs76689458	5675939	0.86	0.639923359357885	0.81	0.53874877155386	0.0186887592381425	0.0308663190889383	0.0105	0.0205	0.0215	0.0034	0.1533	0.0056	0.0035	0.0661	0.0017	0.0943	0.1358	0.0249	0.0027	0.1235	0.0262	0.0051	0.0042	0.0036	0.0017	0.0393	0.0201	0.0356	0.0655	0.02	0.1038	0.0019
5	rs11748708	5678997	0.86	0.639923359357885	0.81	0.53874877155386	0.014115570313201	0.0365824192326618	0.0105	0.0205	0.0215	0.0034	0.1533	0.0056	0.0035	0.0661	0.0017	0.0944	0.1358	0.025	0.0027	0.1235	0.0262	0.0052	0.0042	0.0036	0.0017	0.0392	0.0201	0.0356	0.0654	0.0201	0.1037	0.0019
5	rs74357371	5686946	0.86	0.639923359357885	0.81	0.53874877155386	0.014459539544507	0.0427939392770941	0.0103	0.0205	0.0215	0.0034	0.1532	0.0056	0.0035	0.0661	0.0017	0.0945	0.1357	0.025	0.0027	0.1235	0.0261	0.0052	0.0042	0.0036	0.0017	0.0391	0.0202	0.0357	0.0656	0.0201	0.1039	0.0019
5	rs34511214	5688524	0.86	0.639923359357885	0.81	0.53874877155386	0.0142834155423041	0.0426233945758125	0.0102	0.0205	0.0215	0.0034	0.1532	0.0057	0.0035	0.0661	0.0017	0.0945	0.1357	0.025	0.0027	0.1234	0.0261	0.0052	0.0042	0.0035	0.0017	0.0391	0.0202	0.0357	0.0656	0.0201	0.1039	0.0019
5	rs16876026	5694586	0.86	0.639923359357885	0.81	0.53874877155386	0.0157305339572493	0.0417189648434239	0.0102	0.0206	0.0215	0.0037	0.1529	0.0057	0.0035	0.0644	0.0018	0.0947	0.1354	0.0252	0.0028	0.123	0.0261	0.0052	0.0057	0.0035	0.0018	0.0387	0.0204	0.0358	0.0657	0.0203	0.1038	0.0019
5	rs115634567	5703006	0.86	0.639923359357885	0.81	0.53874877155386	0.0143374372187844	0.0331599704354993	0.0102	0.0206	0.0215	0.0037	0.1529	0.0057	0.0035	0.0645	0.0018	0.0947	0.1354	0.0252	0.0028	0.1229	0.0261	0.0052	0.0057	0.0035	0.0018	0.0387	0.0203	0.0358	0.0657	0.0204	0.1038	0.0019
5	rs17736004	5703184	0.86	0.639923359357885	0.81	0.53874877155386	0.0140288713344965	0.032353566009896	0.0102	0.0206	0.0215	0.0037	0.1529	0.0057	0.0035	0.0645	0.0018	0.0947	0.1354	0.0252	0.0028	0.1229	0.0261	0.0052	0.0057	0.0035	0.0018	0.0387	0.0203	0.0358	0.0657	0.0204	0.1038	0.0019
5	rs256486	5703311	0.86	0.639923359357885	0.81	0.53874877155386	0.0140888514798987	0.0329575116390723	0.0102	0.0206	0.0215	0.0037	0.1529	0.0057	0.0035	0.0645	0.0018	0.0947	0.1354	0.0252	0.0028	0.1229	0.0261	0.0052	0.0057	0.0035	0.0018	0.0387	0.0203	0.0358	0.0657	0.0204	0.1038	0.0019
5	rs74941215	5710888	0.86	0.639923359357885	0.81	0.53874877155386	0.0220795874567247	0.0459741297644504	0.0101	0.0207	0.0216	0.0038	0.1529	0.0057	0.0036	0.0646	0.0018	0.0949	0.135	0.0251	0.0028	0.1227	0.026	0.0052	0.0057	0.0034	0.0018	0.0386	0.0204	0.0359	0.0658	0.0205	0.1036	0.0019
5	rs1560072	5713528	0.86	0.639923359357885	0.81	0.53874877155386	0.0185086216803012	0.0439386527055919	0.0099	0.0208	0.0217	0.0039	0.153	0.0057	0.0036	0.0648	0.0018	0.0952	0.1344	0.0253	0.0029	0.1224	0.0257	0.0052	0.0059	0.0033	0.0019	0.0384	0.0205	0.0362	0.0659	0.0206	0.1034	0.0019
5	rs79940824	5715828	0.86	0.639923359357885	0.81	0.53874877155386	0.0141892409451407	0.0413820422838874	0.0097	0.0208	0.0219	0.004	0.153	0.0057	0.0038	0.0649	0.0019	0.0953	0.1336	0.0255	0.0029	0.1217	0.0254	0.0054	0.006	0.0031	0.0019	0.0385	0.0206	0.0366	0.066	0.0208	0.1031	0.0019
5	rs60285236	5718247	0.86	0.639923359357885	0.81	0.53874877155386	0.0127381106605987	0.0446319254039357	0.0094	0.0208	0.0222	0.0042	0.1528	0.0058	0.0039	0.065	0.0019	0.0954	0.1329	0.0258	0.003	0.1208	0.0252	0.0055	0.0062	0.003	0.002	0.0385	0.0208	0.0371	0.0659	0.0209	0.1031	0.0018
5	rs75402453	5722271	0.85	0.695135765909148	0.81	0.53874877155386	0.0164296705035535	0.0540756121789229	0.009	0.0208	0.0224	0.0045	0.1526	0.0059	0.0042	0.0656	0.002	0.0955	0.1318	0.0262	0.0031	0.12	0.0247	0.0059	0.0065	0.0027	0.0021	0.0385	0.0211	0.0376	0.0655	0.0212	0.1028	0.0018
5	rs72707457	5722317	0.85	0.695135765909148	0.81	0.53874877155386	0.0166929170031075	0.0559175756741333	0.009	0.0208	0.0224	0.0045	0.1525	0.0059	0.0042	0.0656	0.002	0.0955	0.1318	0.0262	0.0031	0.12	0.0247	0.0059	0.0065	0.0027	0.0021	0.0385	0.0211	0.0376	0.0655	0.0212	0.1028	0.0018
5	rs7725455	5723290	0.85	0.695135765909148	0.81	0.53874877155386	0.0350913105032258	0.0608697093311226	0.0089	0.0208	0.0226	0.0057	0.1523	0.0059	0.0043	0.0657	0.0021	0.0958	0.1311	0.0264	0.0031	0.1196	0.0245	0.0061	0.0066	0.0027	0.0022	0.038	0.0212	0.0379	0.065	0.0216	0.1021	0.0018
5	rs115477611	5725572	0.85	0.695135765909148	0.82	0.488512084344485	0.0496854878942512	0.0764072979413735	0.0086	0.0207	0.0227	0.0058	0.1521	0.0059	0.0043	0.0658	0.0022	0.0959	0.1309	0.0266	0.0031	0.1193	0.0245	0.0062	0.0066	0.0026	0.0022	0.0381	0.0212	0.0381	0.0648	0.0219	0.1021	0.0017
5	rs16876081	5726795	0.85	0.695135765909148	0.82	0.488512084344485	0.0502596144101656	0.0767723215417254	0.0086	0.0207	0.0227	0.0058	0.152	0.0059	0.0043	0.0658	0.0022	0.0959	0.1309	0.0266	0.0031	0.1193	0.0245	0.0062	0.0066	0.0026	0.0022	0.0381	0.0212	0.0381	0.0648	0.0219	0.1021	0.0017
5	rs6888633	5726847	0.85	0.695135765909148	0.82	0.488512084344485	0.0502760833939868	0.0767723215417254	0.0086	0.0207	0.0227	0.0058	0.152	0.0059	0.0043	0.0658	0.0022	0.0959	0.1309	0.0266	0.0031	0.1193	0.0245	0.0062	0.0066	0.0026	0.0022	0.0381	0.0212	0.0381	0.0648	0.0219	0.1021	0.0017
5	rs10060961	5732146	0.85	0.695135765909148	0.82	0.488512084344485	0.0520930608230234	0.0858965225782879	0.0085	0.0207	0.0229	0.0058	0.1515	0.0059	0.0044	0.066	0.0022	0.096	0.1306	0.0268	0.0032	0.1189	0.0245	0.0063	0.0067	0.0026	0.0022	0.0381	0.0211	0.0383	0.0646	0.0222	0.102	0.0018
5	rs35008313	5737730	0.85	0.695135765909148	0.82	0.488512084344485	0.054386527307436	0.0853618454965453	0.0085	0.0207	0.0229	0.0058	0.1513	0.0059	0.0044	0.066	0.0023	0.096	0.1305	0.0268	0.0032	0.1188	0.0245	0.0063	0.0067	0.0026	0.0023	0.0381	0.0211	0.0383	0.0646	0.0223	0.1021	0.0018
5	rs75449236	5748960	0.85	0.695135765909148	0.82	0.488512084344485	0.0664082913096658	0.138040127935072	0.0085	0.0206	0.0231	0.0059	0.1508	0.006	0.0045	0.066	0.0023	0.0959	0.1304	0.0269	0.0032	0.1189	0.0245	0.0064	0.0068	0.0026	0.0023	0.038	0.0211	0.0382	0.0645	0.0224	0.1021	0.0018
5	rs35611158	5753919	0.84	0.753316385445839	0.82	0.488512084344485	0.07254971140468	0.150438181088848	0.0085	0.0206	0.0232	0.0059	0.1505	0.006	0.0045	0.066	0.0023	0.0959	0.1302	0.0271	0.0033	0.1189	0.0244	0.0064	0.0068	0.0026	0.0023	0.038	0.021	0.0381	0.0645	0.0225	0.1021	0.0018
5	rs114213961	5757437	0.84	0.753316385445839	0.82	0.488512084344485	0.0753552667519999	0.155102107123548	0.0085	0.0206	0.0232	0.0059	0.1504	0.006	0.0045	0.066	0.0023	0.0959	0.1302	0.0271	0.0033	0.1189	0.0245	0.0064	0.0068	0.0026	0.0023	0.038	0.021	0.0381	0.0645	0.0226	0.1021	0.0018
5	rs34946	5763130	0.84	0.753316385445839	0.82	0.488512084344485	0.0798273574542592	0.164287752496347	0.0085	0.0206	0.0232	0.0059	0.1503	0.006	0.0045	0.066	0.0023	0.0959	0.1301	0.0271	0.0033	0.1189	0.0245	0.0064	0.0068	0.0026	0.0023	0.038	0.021	0.0381	0.0645	0.0226	0.1021	0.0018
5	rs79309996	5764798	0.84	0.753316385445839	0.82	0.488512084344485	0.0997596264996656	0.202297304811855	0.0085	0.0206	0.0232	0.0059	0.1503	0.006	0.0045	0.066	0.0023	0.0959	0.13	0.0271	0.0033	0.1189	0.0244	0.0064	0.0068	0.0026	0.0024	0.038	0.021	0.0381	0.0645	0.0226	0.102	0.0018
5	rs74288256	5769499	0.84	0.753316385445839	0.82	0.488512084344485	0.260386414818806	0.204188576914804	0.0093	0.0214	0.0243	0.0071	0.1461	0.0078	0.0063	0.0648	0.0033	0.0961	0.1238	0.0298	0.004	0.1164	0.023	0.0078	0.0084	0.0036	0.0035	0.0379	0.0204	0.0388	0.0632	0.0244	0.0994	0.0023
5	rs76085817	5771990	0.83	0.81451029553121	0.82	0.488512084344485	0.692531046893014	0.422014660590019	0.0097	0.0217	0.0249	0.0079	0.143	0.0086	0.0077	0.0641	0.0039	0.096	0.1208	0.0311	0.0044	0.1152	0.0222	0.0085	0.01	0.004	0.0041	0.0378	0.0201	0.0391	0.063	0.025	0.0979	0.0025
5	rs2561845	5772601	0.83	0.81451029553121	0.82	0.488512084344485	0.718562245454423	0.433327400364691	0.0097	0.0217	0.0249	0.0079	0.1429	0.0086	0.0078	0.0641	0.0039	0.096	0.1207	0.0312	0.0044	0.1152	0.0222	0.0085	0.0101	0.004	0.0041	0.0378	0.0201	0.0391	0.063	0.0249	0.098	0.0025
5	rs2617567	5775631	0.83	0.81451029553121	0.82	0.488512084344485	0.826247412512434	0.501860282343496	0.0097	0.0217	0.025	0.0081	0.1424	0.0087	0.0079	0.0635	0.0039	0.0962	0.1204	0.031	0.0044	0.1156	0.0222	0.0085	0.0102	0.0041	0.0041	0.0377	0.0201	0.0408	0.0616	0.0252	0.0978	0.0025
5	rs16876253	5777625	0.83	0.81451029553121	0.82	0.488512084344485	0.799105114299029	0.50282070914233	0.0097	0.0217	0.0249	0.0081	0.1426	0.0087	0.0079	0.0633	0.004	0.0962	0.1206	0.0311	0.0042	0.1157	0.0221	0.0085	0.0102	0.004	0.004	0.0378	0.0201	0.0408	0.0614	0.0252	0.098	0.0025
5	rs2560463	5783653	0.83	0.81451029553121	0.82	0.488512084344485	0.816998947103342	0.53546926580406	0.0097	0.0218	0.0248	0.0082	0.1426	0.0089	0.0082	0.0633	0.004	0.0959	0.1204	0.0314	0.0042	0.1159	0.022	0.0085	0.0103	0.004	0.0039	0.0377	0.0201	0.0407	0.0612	0.0252	0.0977	0.0024
5	rs114009002	5784492	0.83	0.81451029553121	0.82	0.488512084344485	0.81534369987835	0.536584961050928	0.0097	0.0218	0.0248	0.0082	0.1426	0.0089	0.0082	0.0634	0.004	0.0959	0.1204	0.0315	0.0042	0.116	0.022	0.0085	0.0103	0.004	0.0039	0.0378	0.0201	0.0407	0.0612	0.0253	0.0977	0.0024
5	rs32566	5792507	0.83	0.81451029553121	0.82	0.488512084344485	0.854018404311982	0.600958492832139	0.0097	0.0219	0.0248	0.0084	0.1423	0.0091	0.0084	0.0633	0.0041	0.0958	0.1199	0.0317	0.004	0.1157	0.0219	0.0087	0.0106	0.004	0.0038	0.0376	0.0201	0.0406	0.0608	0.0257	0.0974	0.0025
5	rs10068978	5795406	0.83	0.81451029553121	0.82	0.488512084344485	0.848400844448197	0.642005496219721	0.0097	0.0221	0.0249	0.0085	0.1423	0.0093	0.0087	0.0635	0.0041	0.0956	0.1195	0.032	0.004	0.1158	0.0221	0.0088	0.0107	0.004	0.0037	0.0375	0.0201	0.0402	0.0606	0.026	0.0969	0.0025
5	rs7729443	5796868	0.83	0.81451029553121	0.82	0.488512084344485	0.897387768183922	0.64564897477924	0.0098	0.0223	0.0249	0.0086	0.1422	0.0093	0.0087	0.0635	0.0041	0.0955	0.1194	0.0321	0.004	0.1161	0.0221	0.0087	0.0107	0.0039	0.0037	0.0374	0.02	0.0398	0.0607	0.026	0.0967	0.0025
5	rs6555373	5797909	0.83	0.81451029553121	0.82	0.488512084344485	0.913532471920651	0.646086513289533	0.0098	0.0225	0.0249	0.0086	0.1425	0.0093	0.0088	0.0636	0.0042	0.0955	0.1192	0.0321	0.0039	0.1162	0.0221	0.0088	0.0107	0.0039	0.0037	0.0372	0.02	0.0395	0.0607	0.026	0.0966	0.0025
5	rs32558	5798853	0.83	0.81451029553121	0.82	0.488512084344485	1.0366442369673	0.78650924393491	0.0103	0.0229	0.0242	0.0092	0.1418	0.0099	0.0097	0.0662	0.0047	0.0964	0.1182	0.0322	0.004	0.1154	0.0216	0.0095	0.0096	0.0038	0.0035	0.036	0.0192	0.0397	0.0633	0.0267	0.0915	0.0033
5	rs12188612	5800155	0.84	0.753316385445839	0.83	0.441484906400802	1.81819620733297	1.1209622378017	0.0106	0.0246	0.0222	0.0101	0.1426	0.0106	0.0112	0.072	0.0046	0.0934	0.1172	0.0327	0.0034	0.1145	0.0209	0.0106	0.0101	0.004	0.0026	0.0337	0.0183	0.038	0.0664	0.027	0.088	0.0029
5	rs4701707	5800497	0.84	0.753316385445839	0.83	0.441484906400802	1.85194821409812	1.17283969892726	0.0106	0.0247	0.0221	0.0101	0.1427	0.0107	0.0114	0.0723	0.0047	0.0932	0.1172	0.0327	0.0034	0.1145	0.0209	0.0107	0.0102	0.004	0.0026	0.0335	0.0183	0.0378	0.0666	0.0271	0.0879	0.0029
5	rs79555382	5801398	0.84	0.753316385445839	0.83	0.441484906400802	1.60122004322053	1.16872009758782	0.0106	0.0247	0.022	0.0102	0.1426	0.0107	0.0114	0.0726	0.0045	0.0932	0.1173	0.0327	0.0034	0.1144	0.0208	0.0107	0.0102	0.004	0.0026	0.0335	0.0182	0.0376	0.0668	0.0271	0.088	0.0029
5	rs12520495	5802571	0.84	0.753316385445839	0.84	0.397589870063919	1.47899087484735	1.13979239693808	0.0107	0.0248	0.022	0.0102	0.1426	0.0107	0.0114	0.0728	0.0044	0.0932	0.1175	0.0327	0.0034	0.1145	0.0208	0.0107	0.0102	0.004	0.0026	0.0335	0.0182	0.0376	0.0668	0.027	0.0881	0.0029
5	rs4702288	5802680	0.84	0.753316385445839	0.84	0.397589870063919	1.46025690249601	1.14143249490796	0.0107	0.0248	0.022	0.0102	0.1426	0.0107	0.0114	0.0728	0.0044	0.0932	0.1175	0.0327	0.0034	0.1145	0.0208	0.0107	0.0102	0.004	0.0026	0.0335	0.0182	0.0376	0.0668	0.027	0.0881	0.0029
5	rs10079984	5803811	0.84	0.753316385445839	0.84	0.397589870063919	1.50122541507323	1.13356393792473	0.0106	0.0248	0.022	0.0102	0.1427	0.0107	0.0115	0.0729	0.0043	0.0931	0.1178	0.0327	0.0034	0.1145	0.0208	0.0107	0.0102	0.0041	0.0026	0.0335	0.0181	0.0376	0.0668	0.027	0.088	0.0029
5	rs32555	5803974	0.84	0.753316385445839	0.84	0.397589870063919	1.50916691948707	1.13241726800158	0.0106	0.0248	0.022	0.0102	0.1427	0.0107	0.0115	0.0729	0.0043	0.0931	0.1178	0.0327	0.0034	0.1145	0.0208	0.0107	0.0102	0.0041	0.0026	0.0335	0.0181	0.0376	0.0668	0.027	0.088	0.0029
5	rs72643755	5804205	0.84	0.753316385445839	0.84	0.397589870063919	1.51339520166753	1.13487467645454	0.0106	0.0248	0.022	0.0102	0.1428	0.0107	0.0115	0.0729	0.0043	0.093	0.1179	0.0327	0.0034	0.1145	0.0207	0.0107	0.0102	0.0041	0.0026	0.0335	0.0181	0.0376	0.0668	0.027	0.0879	0.0029
5	rs113478857	5806904	0.84	0.753316385445839	0.84	0.397589870063919	1.51591408149125	1.13028829931851	0.0106	0.0255	0.022	0.0101	0.1437	0.0107	0.0115	0.0727	0.0043	0.0929	0.1182	0.0326	0.0033	0.1141	0.0207	0.0107	0.0101	0.0041	0.0026	0.0334	0.018	0.0378	0.0666	0.0269	0.0877	0.0028
5	rs72711770	5807403	0.84	0.753316385445839	0.84	0.397589870063919	1.51803111873931	1.12701439044241	0.0106	0.0255	0.022	0.0101	0.1438	0.0107	0.0115	0.0727	0.0043	0.0929	0.1182	0.0325	0.0033	0.1141	0.0206	0.0107	0.0101	0.0042	0.0026	0.0334	0.0179	0.0378	0.0666	0.0269	0.0876	0.0028
5	rs72711773	5807858	0.84	0.753316385445839	0.84	0.397589870063919	1.52459066153199	1.12570531245762	0.0106	0.0255	0.022	0.0101	0.1439	0.0107	0.0115	0.0727	0.0043	0.0929	0.1183	0.0325	0.0033	0.1141	0.0206	0.0107	0.0101	0.0042	0.0026	0.0333	0.0179	0.0379	0.0666	0.0269	0.0876	0.0028
5	rs13183249	5807951	0.84	0.753316385445839	0.84	0.397589870063919	1.52762160899704	1.12586893200992	0.0106	0.0255	0.022	0.0101	0.1439	0.0107	0.0115	0.0727	0.0043	0.0929	0.1183	0.0325	0.0033	0.1141	0.0206	0.0107	0.0101	0.0042	0.0026	0.0333	0.0179	0.0379	0.0666	0.0269	0.0876	0.0028
5	rs21757	5808963	0.84	0.753316385445839	0.84	0.397589870063919	1.48698932700699	1.12505087769288	0.0106	0.0255	0.022	0.0101	0.1439	0.0107	0.0115	0.0727	0.0042	0.0929	0.1183	0.0325	0.0033	0.1141	0.0207	0.0107	0.0101	0.0042	0.0026	0.0333	0.0179	0.0379	0.0666	0.0269	0.0876	0.0028
5	rs153947	5809276	0.84	0.753316385445839	0.84	0.397589870063919	1.45727556765069	1.12276090397217	0.0105	0.0255	0.022	0.0101	0.1439	0.0107	0.0115	0.0728	0.0042	0.0929	0.1183	0.0325	0.0033	0.1142	0.0207	0.0107	0.0101	0.0042	0.0026	0.0333	0.018	0.0378	0.0666	0.0268	0.0875	0.0028
5	rs35898511	5809864	0.84	0.753316385445839	0.84	0.397589870063919	1.41243347354134	1.11736649052841	0.0105	0.0255	0.0219	0.0101	0.1438	0.0106	0.0115	0.0728	0.0042	0.0928	0.1183	0.0325	0.0033	0.1143	0.0207	0.0107	0.0101	0.0042	0.0026	0.0334	0.018	0.0378	0.0666	0.0268	0.0876	0.0028
5	rs1864117	5818164	0.84	0.753316385445839	0.84	0.397589870063919	1.34557493215387	1.11998136966788	0.0105	0.0256	0.0219	0.0101	0.1434	0.0106	0.0116	0.0734	0.0041	0.0922	0.1186	0.0322	0.0033	0.1141	0.0208	0.0107	0.01	0.0042	0.0026	0.0335	0.018	0.0375	0.0669	0.0268	0.0881	0.0027
5	rs16876317	5818500	0.84	0.753316385445839	0.84	0.397589870063919	1.34229771903104	1.12210678250934	0.0105	0.0256	0.0219	0.0101	0.1434	0.0106	0.0116	0.0734	0.0041	0.0923	0.1186	0.0322	0.0033	0.1141	0.0208	0.0107	0.01	0.0042	0.0026	0.0335	0.018	0.0375	0.0669	0.0268	0.0881	0.0027
5	rs10044723	5820985	0.84	0.753316385445839	0.84	0.397589870063919	1.29958892077317	1.12177974792972	0.0105	0.0255	0.0219	0.0101	0.1434	0.0107	0.0116	0.0733	0.0041	0.0925	0.1186	0.0322	0.0033	0.1142	0.0208	0.0108	0.01	0.0043	0.0026	0.0335	0.0179	0.0375	0.0669	0.0268	0.088	0.0027
5	rs35740	5826215	0.84	0.753316385445839	0.84	0.397589870063919	1.23101318171911	1.12259736707026	0.0105	0.0255	0.0219	0.0101	0.1432	0.0107	0.0116	0.0731	0.004	0.0934	0.1187	0.0322	0.0033	0.1142	0.0208	0.0108	0.01	0.0043	0.0025	0.0336	0.0179	0.0375	0.0667	0.0268	0.0878	0.0027
5	rs35741	5826272	0.84	0.753316385445839	0.84	0.397589870063919	1.19708023899289	1.11556941129631	0.0105	0.0255	0.0219	0.0101	0.1431	0.0107	0.0116	0.073	0.0039	0.0939	0.1188	0.0322	0.0033	0.1141	0.0208	0.0108	0.01	0.0043	0.0024	0.0336	0.0179	0.0375	0.0666	0.0267	0.0877	0.0027
5	rs79176269	5827303	0.86	0.639923359357885	0.85	0.356744695657816	0.603604944823868	1.05915725208059	0.0122	0.0246	0.0213	0.0095	0.1436	0.0103	0.0116	0.0729	0.0031	0.0933	0.1225	0.031	0.0029	0.1146	0.0199	0.0113	0.0095	0.0044	0.0022	0.0335	0.0184	0.0367	0.0694	0.0251	0.0876	0.0023
5	rs184292	5829948	0.87	0.587631181685492	0.85	0.356744695657816	0.559322487044016	0.964224266824457	0.0146	0.0235	0.0216	0.0088	0.1436	0.01	0.0115	0.0727	0.0022	0.0916	0.127	0.0293	0.0026	0.1152	0.0187	0.0119	0.009	0.0046	0.0017	0.0331	0.0191	0.0359	0.0726	0.0241	0.087	0.0019
5	rs74888249	5834402	0.87	0.587631181685492	0.85	0.356744695657816	0.575929726809627	0.965654490070854	0.0145	0.0235	0.0216	0.0088	0.1435	0.01	0.0115	0.0727	0.0022	0.0916	0.1272	0.0293	0.0026	0.1152	0.0187	0.0119	0.009	0.0046	0.0017	0.0331	0.0191	0.0359	0.0727	0.024	0.0871	0.0018
5	rs849730	5836370	0.87	0.587631181685492	0.85	0.356744695657816	0.597761092340747	0.992587280735305	0.0145	0.0235	0.0216	0.0088	0.1435	0.01	0.0115	0.0728	0.0022	0.0916	0.1272	0.0294	0.0026	0.1152	0.0187	0.0119	0.009	0.0046	0.0017	0.0331	0.0192	0.0359	0.0727	0.024	0.0871	0.0018
5	rs3852162	5836435	0.87	0.587631181685492	0.85	0.356744695657816	0.598309982336349	0.992587280735305	0.0145	0.0235	0.0216	0.0088	0.1435	0.01	0.0115	0.0728	0.0022	0.0916	0.1272	0.0294	0.0026	0.1152	0.0187	0.0119	0.009	0.0046	0.0017	0.0331	0.0192	0.0359	0.0728	0.024	0.0871	0.0018
5	rs76678470	5838977	0.87	0.587631181685492	0.85	0.356744695657816	0.573908718702594	0.964383159999236	0.0146	0.0233	0.0216	0.0086	0.1434	0.0099	0.0114	0.0729	0.002	0.0918	0.1286	0.0291	0.0026	0.1152	0.0185	0.0119	0.0089	0.0046	0.0016	0.033	0.0192	0.0357	0.0731	0.0241	0.0868	0.0018
5	rs78571477	5844793	0.87	0.587631181685492	0.85	0.356744695657816	0.593104937213253	0.942979367779692	0.0147	0.0231	0.0217	0.0084	0.1432	0.0099	0.0113	0.073	0.0019	0.0923	0.13	0.0289	0.0025	0.1153	0.0183	0.0118	0.0089	0.0045	0.0015	0.0329	0.0192	0.0355	0.0735	0.0241	0.0865	0.0017
5	rs2262128	5845997	0.87	0.587631181685492	0.85	0.356744695657816	0.602709479107365	0.944245093631613	0.0147	0.0231	0.0217	0.0084	0.1433	0.0098	0.0112	0.073	0.0019	0.0923	0.1301	0.0289	0.0025	0.1153	0.0183	0.0118	0.0088	0.0045	0.0015	0.0329	0.0192	0.0355	0.0735	0.0241	0.0864	0.0017
5	rs2652482	5853397	0.87	0.587631181685492	0.85	0.356744695657816	0.633709056790485	1.01998350437244	0.0147	0.023	0.0217	0.0083	0.1431	0.0098	0.0112	0.073	0.0019	0.0925	0.1302	0.0289	0.0025	0.1154	0.0183	0.0118	0.0088	0.0045	0.0014	0.0329	0.0192	0.0354	0.0736	0.0241	0.0864	0.0017
5	rs7715747	5855016	0.87	0.587631181685492	0.85	0.356744695657816	0.620455829121695	1.0212686931503	0.0148	0.023	0.0217	0.0083	0.1431	0.0098	0.0112	0.073	0.0019	0.0925	0.1303	0.0289	0.0025	0.1154	0.0183	0.0118	0.0088	0.0045	0.0014	0.0328	0.0192	0.0354	0.0736	0.0241	0.0864	0.0017
5	rs16876448	5860802	0.87	0.587631181685492	0.85	0.356744695657816	0.605397715632653	0.97233434341329	0.0148	0.0229	0.0217	0.0082	0.1431	0.0098	0.0112	0.0731	0.0018	0.0925	0.1304	0.0289	0.0025	0.1154	0.0183	0.0117	0.0088	0.0046	0.0014	0.0328	0.0192	0.0353	0.0737	0.0241	0.0865	0.0017
5	rs13356477	5866063	0.87	0.587631181685492	0.85	0.356744695657816	0.626050021610073	0.99994288914605	0.0148	0.0229	0.0217	0.0082	0.1431	0.0098	0.0112	0.0731	0.0018	0.0925	0.1304	0.0289	0.0025	0.1154	0.0183	0.0117	0.0088	0.0046	0.0014	0.0328	0.0192	0.0352	0.0738	0.024	0.0865	0.0017
5	rs1651402	5867397	0.87	0.587631181685492	0.85	0.356744695657816	0.578089118257829	0.950261869175325	0.0148	0.0229	0.0217	0.0081	0.1432	0.0098	0.0112	0.0732	0.0018	0.0925	0.1305	0.0288	0.0025	0.1154	0.0183	0.0117	0.0088	0.0046	0.0014	0.0328	0.0192	0.0352	0.0738	0.024	0.0865	0.0017
5	rs1174911	5868102	0.87	0.587631181685492	0.85	0.356744695657816	0.568535576722841	0.967403104365667	0.0148	0.0229	0.0217	0.0081	0.1432	0.0098	0.0111	0.0732	0.0018	0.0925	0.1305	0.0288	0.0025	0.1155	0.0183	0.0117	0.0088	0.0046	0.0014	0.0328	0.0192	0.0352	0.0738	0.024	0.0866	0.0017
5	rs60709947	5882495	0.87	0.587631181685492	0.85	0.356744695657816	0.465448912451454	0.75872863033864	0.015	0.0229	0.0216	0.007	0.1437	0.0096	0.0105	0.0732	0.0017	0.0918	0.1307	0.0283	0.0026	0.1167	0.0179	0.0115	0.0082	0.0046	0.0025	0.0326	0.0202	0.0347	0.0745	0.0234	0.0875	0.0017
5	rs35209152	5882685	0.87	0.587631181685492	0.85	0.356744695657816	0.490122408308123	0.776009326743441	0.015	0.023	0.0216	0.007	0.1437	0.0096	0.0105	0.0732	0.0017	0.0918	0.1308	0.0283	0.0026	0.1167	0.0179	0.0115	0.0082	0.0046	0.0025	0.0326	0.0203	0.0346	0.0745	0.0233	0.0876	0.0017
5	rs2256402	5895198	0.87	0.587631181685492	0.85	0.356744695657816	0.560586769434856	0.703387093565986	0.0151	0.0233	0.0213	0.0066	0.1438	0.0094	0.0102	0.0732	0.0015	0.0916	0.1313	0.028	0.0026	0.1176	0.0175	0.0113	0.0082	0.0045	0.0029	0.0328	0.0206	0.0343	0.0746	0.0225	0.0883	0.0017
5	rs62334154	5895882	0.87	0.587631181685492	0.85	0.356744695657816	0.588193275097671	0.714261523363668	0.0151	0.0234	0.0213	0.0066	0.1438	0.0094	0.0102	0.0732	0.0015	0.0915	0.1313	0.028	0.0026	0.1177	0.0175	0.0113	0.0082	0.0045	0.0029	0.0328	0.0206	0.0343	0.0746	0.0225	0.0883	0.0017
5	rs2062706	5897546	0.87	0.587631181685492	0.85	0.356744695657816	0.624929343903939	0.720684354105279	0.0151	0.0234	0.0213	0.0065	0.1439	0.0094	0.0101	0.0732	0.0015	0.0915	0.1313	0.028	0.0026	0.1178	0.0175	0.0112	0.0082	0.0045	0.0029	0.0328	0.0206	0.0343	0.0747	0.0224	0.0883	0.0017
5	rs7728043	5897694	0.87	0.587631181685492	0.85	0.356744695657816	0.63215977036939	0.733267884565402	0.0151	0.0234	0.0213	0.0065	0.1439	0.0094	0.0101	0.0732	0.0015	0.0915	0.1313	0.028	0.0026	0.1178	0.0175	0.0112	0.0082	0.0045	0.0029	0.0328	0.0206	0.0343	0.0747	0.0224	0.0883	0.0017
5	rs77730520	5901406	0.87	0.587631181685492	0.85	0.356744695657816	0.676770026943753	0.701603093372534	0.0151	0.0234	0.0213	0.0065	0.1439	0.0093	0.0101	0.0733	0.0015	0.0915	0.1314	0.028	0.0026	0.1179	0.0175	0.0112	0.0082	0.0045	0.003	0.0328	0.0206	0.0343	0.0747	0.0224	0.0884	0.0017
5	rs11134131	5902726	0.87	0.587631181685492	0.85	0.356744695657816	0.689307287987309	0.690920528485605	0.0151	0.0234	0.0213	0.0064	0.1439	0.0093	0.0101	0.0733	0.0015	0.0915	0.1314	0.028	0.0026	0.1179	0.0175	0.0112	0.0082	0.0045	0.003	0.0328	0.0206	0.0343	0.0748	0.0223	0.0884	0.0017
5	rs115778496	5906143	0.87	0.587631181685492	0.85	0.356744695657816	0.697305716194478	0.678947061249007	0.0151	0.0234	0.0212	0.0064	0.1439	0.0093	0.0101	0.0733	0.0015	0.0915	0.1315	0.028	0.0026	0.1179	0.0174	0.0112	0.0081	0.0045	0.003	0.0329	0.0206	0.0343	0.0748	0.0223	0.0885	0.0016
5	rs72721526	5909591	0.87	0.587631181685492	0.85	0.356744695657816	0.711865901086542	0.709341071891551	0.0151	0.0234	0.0212	0.0064	0.1439	0.0093	0.0101	0.0733	0.0015	0.0915	0.1316	0.028	0.0026	0.1179	0.0174	0.0112	0.0081	0.0045	0.003	0.0329	0.0206	0.0343	0.0748	0.0223	0.0885	0.0016
5	rs74802145	5909943	0.87	0.587631181685492	0.85	0.356744695657816	0.714392361314644	0.707851525804037	0.0151	0.0234	0.0212	0.0064	0.1439	0.0093	0.0101	0.0733	0.0015	0.0915	0.1316	0.028	0.0026	0.1179	0.0174	0.0112	0.0081	0.0045	0.003	0.0329	0.0206	0.0343	0.0748	0.0223	0.0885	0.0016
5	rs2173946	5910657	0.87	0.587631181685492	0.85	0.356744695657816	0.7169972776878	0.71351551334083	0.0151	0.0234	0.0212	0.0064	0.1439	0.0093	0.0101	0.0733	0.0015	0.0915	0.1316	0.028	0.0026	0.1179	0.0174	0.0112	0.0081	0.0045	0.003	0.0329	0.0206	0.0343	0.0748	0.0223	0.0886	0.0016
5	rs17815761	5911337	0.87	0.587631181685492	0.85	0.356744695657816	0.690332299589775	0.670108589920195	0.0151	0.0234	0.0212	0.0064	0.1439	0.0093	0.01	0.0733	0.0015	0.0915	0.1316	0.028	0.0026	0.118	0.0174	0.0112	0.0081	0.0045	0.003	0.0329	0.0206	0.0343	0.0748	0.0222	0.0886	0.0016
5	rs2652492	5914817	0.88	0.538208189821859	0.85	0.356744695657816	0.934299444992208	0.629943678921798	0.0152	0.0233	0.0203	0.0058	0.1444	0.0089	0.0095	0.0738	0.0013	0.0913	0.1331	0.0271	0.0028	0.1183	0.0171	0.0109	0.0079	0.0044	0.0036	0.0329	0.0209	0.0343	0.0753	0.0211	0.0898	0.0017
5	rs2673851	5917437	0.88	0.538208189821859	0.85	0.356744695657816	1.38552512525322	0.599095015823208	0.0151	0.0233	0.0199	0.0055	0.1446	0.0087	0.0092	0.0741	0.0012	0.0912	0.1341	0.0268	0.0029	0.1186	0.0168	0.0106	0.0078	0.0045	0.004	0.0329	0.0211	0.0342	0.0755	0.0204	0.0903	0.0017
5	rs114457916	5924396	0.88	0.538208189821859	0.85	0.356744695657816	1.37102653578911	0.575990342610312	0.015	0.0232	0.0198	0.0055	0.1446	0.0087	0.0091	0.0741	0.0012	0.0911	0.1345	0.0267	0.0029	0.1188	0.0169	0.0105	0.0078	0.0044	0.004	0.0329	0.0212	0.0343	0.0755	0.0203	0.0903	0.0016
5	rs12054664	5937537	0.88	0.538208189821859	0.85	0.356744695657816	1.37413551206013	0.578688798199713	0.015	0.0232	0.0198	0.0055	0.1446	0.0087	0.0091	0.0741	0.0012	0.0911	0.1346	0.0266	0.0029	0.1188	0.0169	0.0105	0.0078	0.0044	0.004	0.0329	0.0212	0.0343	0.0755	0.0203	0.0902	0.0016
5	rs79495181	5938903	0.88	0.538208189821859	0.85	0.356744695657816	1.37258069415692	0.551562414329416	0.015	0.0232	0.0198	0.0054	0.1446	0.0086	0.0091	0.0741	0.0012	0.0911	0.1347	0.0266	0.0029	0.1189	0.017	0.0105	0.0078	0.0044	0.004	0.0329	0.0212	0.0343	0.0755	0.0203	0.0903	0.0016
5	rs62333801	5940670	0.88	0.538208189821859	0.84	0.397589870063919	1.37073520455248	0.54231192807685	0.015	0.0232	0.0197	0.0054	0.1446	0.0086	0.0091	0.0741	0.0012	0.091	0.1348	0.0265	0.0029	0.1189	0.017	0.0105	0.0078	0.0044	0.004	0.0329	0.0212	0.0343	0.0756	0.0202	0.0903	0.0016
5	rs116433232	5954604	0.88	0.538208189821859	0.84	0.397589870063919	1.35852027801006	0.556202062872959	0.015	0.0231	0.0196	0.0054	0.1447	0.0085	0.009	0.0741	0.0012	0.0908	0.1352	0.0263	0.0028	0.1191	0.0172	0.0104	0.0077	0.0044	0.0041	0.033	0.0213	0.0343	0.0756	0.0201	0.0903	0.0017
5	rs160125	5956324	0.88	0.538208189821859	0.84	0.397589870063919	1.34924126149291	0.558032418122492	0.015	0.0232	0.0196	0.0054	0.1447	0.0085	0.0089	0.0741	0.0012	0.0907	0.1353	0.0262	0.0028	0.1191	0.0172	0.0104	0.0077	0.0044	0.0041	0.033	0.0213	0.0343	0.0756	0.0201	0.0904	0.0017
5	rs73037339	5957914	0.88	0.538208189821859	0.84	0.397589870063919	1.35648845008725	0.565792461138587	0.015	0.0232	0.0196	0.0054	0.1447	0.0085	0.0089	0.0741	0.0012	0.0907	0.1354	0.0262	0.0028	0.1191	0.0172	0.0104	0.0077	0.0044	0.0041	0.033	0.0213	0.0343	0.0756	0.0201	0.0904	0.0017
5	rs67866598	5959122	0.88	0.538208189821859	0.84	0.397589870063919	1.36181232591151	0.560710198579785	0.015	0.0231	0.0196	0.0054	0.1447	0.0085	0.0089	0.0741	0.0012	0.0907	0.1354	0.0261	0.0028	0.1191	0.0172	0.0103	0.0077	0.0044	0.0041	0.033	0.0213	0.0343	0.0756	0.0201	0.0904	0.0017
5	rs177808	5962496	0.88	0.538208189821859	0.84	0.397589870063919	1.32087794348515	0.548755164033312	0.015	0.0231	0.0195	0.0053	0.1447	0.0084	0.0085	0.0741	0.0012	0.0907	0.1358	0.026	0.0029	0.1193	0.0173	0.0103	0.0077	0.0044	0.0041	0.033	0.0214	0.0342	0.0756	0.0201	0.0905	0.0017
5	rs79669156	5971292	0.88	0.538208189821859	0.84	0.397589870063919	1.26993060637321	0.500077873694875	0.015	0.0231	0.0195	0.0053	0.1447	0.0084	0.0085	0.0741	0.0012	0.0908	0.136	0.0259	0.0029	0.1194	0.0174	0.0102	0.0076	0.0043	0.0042	0.0329	0.0214	0.0343	0.0756	0.0201	0.0905	0.0017
5	rs60253304	5972039	0.88	0.538208189821859	0.84	0.397589870063919	1.26832727037255	0.49747572597136	0.015	0.0231	0.0195	0.0053	0.1447	0.0084	0.0084	0.0741	0.0012	0.0908	0.1361	0.0259	0.0029	0.1194	0.0174	0.0102	0.0076	0.0043	0.0042	0.0329	0.0214	0.0343	0.0756	0.0201	0.0905	0.0017
5	rs74620412	5972828	0.89	0.491600132839596	0.84	0.397589870063919	1.57774146828371	0.454317691146511	0.0153	0.0221	0.019	0.0053	0.1447	0.0079	0.0079	0.0752	0.0013	0.0902	0.1381	0.0247	0.003	0.1204	0.0172	0.0096	0.0073	0.0043	0.0046	0.0327	0.0223	0.0337	0.0766	0.0197	0.0905	0.0016
5	rs867433	5973391	0.9	0.447749409690379	0.84	0.397589870063919	2.07814357526727	0.322138494996143	0.0156	0.021	0.0186	0.0052	0.1446	0.0074	0.0073	0.0767	0.0012	0.0896	0.1406	0.0234	0.0027	0.1216	0.0171	0.0089	0.0068	0.0042	0.0049	0.0326	0.0228	0.0334	0.0779	0.0193	0.0901	0.0016
5	rs75151458	5974572	0.9	0.447749409690379	0.84	0.397589870063919	2.101012569278	0.265006842170924	0.0159	0.0203	0.0184	0.0051	0.1446	0.0071	0.0069	0.0775	0.0012	0.0891	0.1417	0.0226	0.0026	0.1221	0.0171	0.0085	0.0065	0.0042	0.0049	0.0325	0.0231	0.0334	0.0787	0.0194	0.09	0.0016
5	rs74596178	5974658	0.9	0.447749409690379	0.84	0.397589870063919	2.1022541305584	0.264777923715796	0.0159	0.0203	0.0184	0.0051	0.1446	0.0071	0.0069	0.0775	0.0012	0.0891	0.1417	0.0226	0.0026	0.1221	0.0171	0.0085	0.0065	0.0042	0.0049	0.0325	0.0231	0.0334	0.0787	0.0194	0.09	0.0016
5	rs17817398	5976200	0.9	0.447749409690379	0.84	0.397589870063919	2.11536163734512	0.267643825487871	0.0159	0.0202	0.0184	0.0051	0.1446	0.0071	0.0069	0.0775	0.0012	0.0891	0.1418	0.0226	0.0026	0.1221	0.0171	0.0085	0.0065	0.0042	0.0049	0.0326	0.0232	0.0335	0.0787	0.0194	0.0899	0.0016
5	rs10213777	5977222	0.9	0.447749409690379	0.84	0.397589870063919	2.12453015305767	0.290321056829815	0.0159	0.0202	0.0184	0.0051	0.1446	0.0071	0.0069	0.0776	0.0012	0.0892	0.1417	0.0226	0.0026	0.1221	0.0171	0.0085	0.0065	0.0042	0.0049	0.0326	0.0232	0.0335	0.0788	0.0194	0.0899	0.0016
5	rs76468165	5978384	0.9	0.447749409690379	0.84	0.397589870063919	2.12611615340456	0.296344187027406	0.0159	0.0202	0.0184	0.0051	0.1446	0.0071	0.0069	0.0776	0.0012	0.0892	0.1417	0.0226	0.0026	0.1221	0.0171	0.0085	0.0065	0.0042	0.0049	0.0326	0.0232	0.0335	0.0788	0.0194	0.0899	0.0016
5	rs17817643	5980778	0.9	0.447749409690379	0.84	0.397589870063919	2.12996948409448	0.307902109894629	0.0159	0.0202	0.0184	0.0051	0.1446	0.0071	0.0069	0.0776	0.0012	0.0892	0.1416	0.0226	0.0026	0.1221	0.0171	0.0085	0.0066	0.0042	0.0049	0.0326	0.0232	0.0335	0.0788	0.0194	0.0899	0.0016
5	rs160101	5983412	0.9	0.447749409690379	0.84	0.397589870063919	2.13870459316717	0.322745919414455	0.0159	0.0202	0.0184	0.0051	0.1446	0.0071	0.007	0.0776	0.0012	0.0892	0.1416	0.0226	0.0026	0.1221	0.0171	0.0084	0.0066	0.0042	0.0049	0.0326	0.0232	0.0335	0.0788	0.0194	0.0899	0.0016
5	rs17817810	5985960	0.9	0.447749409690379	0.84	0.397589870063919	2.13541337228857	0.330305802187718	0.0159	0.0202	0.0184	0.0051	0.1446	0.0071	0.007	0.0776	0.0012	0.0892	0.1416	0.0226	0.0026	0.1221	0.0171	0.0084	0.0066	0.0042	0.0049	0.0326	0.0232	0.0335	0.0787	0.0194	0.0899	0.0016
5	rs72725509	5989939	0.9	0.447749409690379	0.84	0.397589870063919	2.13121663957759	0.31959099796128	0.0159	0.0202	0.0184	0.0051	0.1447	0.0071	0.0069	0.0776	0.0012	0.0892	0.1416	0.0225	0.0026	0.1221	0.0171	0.0084	0.0066	0.0042	0.0049	0.0326	0.0232	0.0335	0.0787	0.0194	0.0899	0.0016
5	rs114410088	5990736	0.9	0.447749409690379	0.84	0.397589870063919	2.13053634328708	0.318380003416938	0.0159	0.0202	0.0184	0.0051	0.1447	0.0071	0.0069	0.0777	0.0012	0.0892	0.1416	0.0225	0.0026	0.1221	0.0171	0.0084	0.0066	0.0042	0.0049	0.0326	0.0232	0.0335	0.0787	0.0194	0.0899	0.0016
5	rs114050240	5995918	0.9	0.447749409690379	0.84	0.397589870063919	2.12792920049615	0.305627763977358	0.0159	0.0201	0.0184	0.0051	0.1446	0.0071	0.0069	0.0777	0.0012	0.0892	0.1417	0.0225	0.0026	0.1221	0.0171	0.0084	0.0066	0.0042	0.0049	0.0326	0.0232	0.0335	0.0786	0.0194	0.0899	0.0016
5	rs74608341	6004129	0.9	0.447749409690379	0.84	0.397589870063919	2.14813345676438	0.275719035853756	0.0159	0.0197	0.0184	0.0051	0.1445	0.007	0.0068	0.0784	0.0012	0.0892	0.1428	0.0225	0.0025	0.1224	0.0172	0.008	0.0065	0.0042	0.005	0.0331	0.0234	0.0334	0.0773	0.0193	0.0899	0.0016
5	rs77205112	6009460	0.9	0.447749409690379	0.84	0.397589870063919	2.15768971560008	0.273751096270403	0.0159	0.0197	0.0184	0.0051	0.1445	0.007	0.0068	0.0784	0.0012	0.0892	0.1429	0.0225	0.0025	0.1225	0.0172	0.0079	0.0065	0.0042	0.005	0.0331	0.0234	0.0334	0.0773	0.0193	0.0899	0.0016
5	rs456999	6016988	0.9	0.447749409690379	0.84	0.397589870063919	2.19834313533525	0.305866931429557	0.016	0.0196	0.0184	0.0051	0.1444	0.007	0.0068	0.0785	0.0012	0.0892	0.1429	0.0225	0.0025	0.1225	0.0172	0.0079	0.0065	0.0042	0.005	0.0331	0.0234	0.0334	0.0773	0.0193	0.0899	0.0016
5	rs12716174	6019206	0.9	0.447749409690379	0.84	0.397589870063919	2.20063434487339	0.30742288181443	0.016	0.0196	0.0184	0.0051	0.1444	0.007	0.0068	0.0785	0.0012	0.0892	0.1429	0.0225	0.0025	0.1225	0.0173	0.0079	0.0065	0.0042	0.005	0.0331	0.0234	0.0334	0.0773	0.0193	0.0898	0.0016
5	rs4377680	6022683	0.9	0.447749409690379	0.84	0.397589870063919	2.12079326052094	0.288674221462003	0.0161	0.0196	0.0184	0.0052	0.1446	0.0069	0.0067	0.0784	0.0012	0.0891	0.1431	0.0225	0.0025	0.1227	0.0173	0.0077	0.0064	0.0042	0.005	0.0332	0.0235	0.0332	0.0772	0.0193	0.0899	0.0016
5	rs462784	6024821	0.91	0.406594937265203	0.84	0.397589870063919	2.07589494618769	0.267643825487871	0.0162	0.0196	0.0184	0.0053	0.1448	0.0068	0.0065	0.0783	0.0013	0.0888	0.1434	0.0224	0.0025	0.1232	0.0173	0.0076	0.0062	0.0042	0.005	0.0334	0.0237	0.0327	0.0771	0.0192	0.0899	0.0016
5	rs17769113	6032131	0.91	0.406594937265203	0.83	0.441484906400802	2.06791881663271	0.274445166579399	0.0162	0.0197	0.0184	0.0053	0.1448	0.0068	0.0064	0.0783	0.0013	0.0887	0.1435	0.0224	0.0025	0.1233	0.0173	0.0075	0.0062	0.0042	0.005	0.0335	0.0237	0.0327	0.0771	0.0192	0.0899	0.0016
5	rs173577	6034364	0.91	0.406594937265203	0.83	0.441484906400802	2.06937847503409	0.243428411070079	0.0166	0.0196	0.0183	0.0056	0.1442	0.0065	0.0057	0.0785	0.0015	0.0879	0.1444	0.0222	0.0023	0.1253	0.0177	0.0066	0.0057	0.0043	0.0049	0.0336	0.0242	0.0324	0.0773	0.019	0.0898	0.0014
5	rs116461943	6034629	0.91	0.406594937265203	0.83	0.441484906400802	2.03365949726495	0.237212873459777	0.0166	0.0196	0.0182	0.0056	0.1443	0.0064	0.0056	0.0785	0.0015	0.0876	0.1446	0.0221	0.0023	0.1257	0.0177	0.0065	0.0057	0.0043	0.0049	0.0336	0.0243	0.0323	0.0773	0.0189	0.0898	0.0015
5	rs1021416	6038181	0.91	0.406594937265203	0.83	0.441484906400802	2.105302622527	0.241536117976837	0.0167	0.0195	0.0181	0.0056	0.1445	0.0063	0.0054	0.0786	0.0015	0.0873	0.1451	0.0219	0.0023	0.1263	0.0177	0.0063	0.0055	0.0043	0.0049	0.0338	0.0244	0.0321	0.0773	0.0187	0.0898	0.0015
5	rs1027249	6038726	0.91	0.406594937265203	0.83	0.441484906400802	2.10541555755227	0.244432118962801	0.0167	0.0195	0.0181	0.0056	0.1446	0.0063	0.0054	0.0786	0.0015	0.0873	0.1452	0.022	0.0023	0.1263	0.0177	0.0063	0.0055	0.0043	0.0049	0.0338	0.0244	0.0321	0.0773	0.0187	0.0898	0.0015
5	rs35816211	6039215	0.91	0.406594937265203	0.83	0.441484906400802	2.10722278899239	0.2405362278737	0.0167	0.0195	0.0181	0.0056	0.1445	0.0063	0.0054	0.0786	0.0015	0.0872	0.1452	0.022	0.0023	0.1263	0.0177	0.0064	0.0055	0.0043	0.0049	0.0338	0.0244	0.0321	0.0773	0.0187	0.0899	0.0015
5	rs4702309	6042476	0.91	0.406594937265203	0.83	0.441484906400802	2.11751110786084	0.245884239650522	0.0167	0.0195	0.0181	0.0056	0.1446	0.0062	0.0054	0.0786	0.0015	0.0872	0.1453	0.0219	0.0023	0.1263	0.0176	0.0063	0.0055	0.0043	0.0049	0.0338	0.0245	0.0321	0.0773	0.0186	0.09	0.0015
5	rs248669	6054621	0.91	0.406594937265203	0.84	0.397589870063919	2.20430188980866	0.294923616028765	0.0167	0.0195	0.0182	0.0056	0.1447	0.0062	0.0052	0.0786	0.0015	0.0871	0.1458	0.0219	0.0024	0.1264	0.0166	0.0063	0.0055	0.0044	0.005	0.0339	0.0245	0.0318	0.0776	0.0182	0.0906	0.0015
5	rs6895111	6056439	0.91	0.406594937265203	0.84	0.397589870063919	2.09131415034793	0.288556699369835	0.0168	0.0195	0.0182	0.0057	0.1448	0.0062	0.0052	0.0785	0.0016	0.087	0.1459	0.0216	0.0025	0.1264	0.0165	0.0062	0.0054	0.0044	0.0049	0.034	0.0245	0.0316	0.0779	0.0182	0.0908	0.0015
5	rs12187733	6058009	0.91	0.406594937265203	0.84	0.397589870063919	2.063766270612	0.291145540600557	0.0168	0.0195	0.0182	0.0057	0.1447	0.0062	0.0051	0.0785	0.0016	0.0869	0.1459	0.0215	0.0025	0.1266	0.0165	0.0061	0.0053	0.0044	0.0049	0.034	0.0246	0.0316	0.0781	0.0181	0.0909	0.0015
5	rs114544162	6060698	0.91	0.406594937265203	0.84	0.397589870063919	2.02473421501516	0.288909309296894	0.0168	0.0195	0.0182	0.0057	0.1448	0.0062	0.0051	0.0783	0.0016	0.0869	0.1458	0.0214	0.0025	0.1268	0.0164	0.0061	0.0053	0.0044	0.0049	0.0341	0.0246	0.0315	0.0783	0.0181	0.091	0.0015
5	rs11134136	6068669	0.91	0.406594937265203	0.84	0.397589870063919	1.90564878928197	0.293032734685178	0.0169	0.0194	0.0182	0.0056	0.1449	0.0062	0.0049	0.0778	0.0017	0.0868	0.1457	0.021	0.0027	0.1275	0.0163	0.006	0.0051	0.0044	0.0049	0.0345	0.0247	0.0314	0.079	0.0177	0.091	0.0015
5	rs34178972	6079941	0.91	0.406594937265203	0.85	0.356744695657816	1.84762298595453	0.300142419931061	0.0169	0.0194	0.0182	0.0056	0.145	0.0062	0.0048	0.0775	0.0018	0.087	0.1457	0.0207	0.0027	0.1276	0.0162	0.0059	0.005	0.0044	0.0048	0.0348	0.0248	0.0313	0.0794	0.0175	0.0911	0.0015
5	rs116371597	6083741	0.91	0.406594937265203	0.85	0.356744695657816	1.82852556224033	0.284920754151738	0.0169	0.0194	0.0182	0.0056	0.145	0.0062	0.0048	0.0775	0.0018	0.087	0.1457	0.0207	0.0027	0.1276	0.0162	0.0059	0.005	0.0044	0.0048	0.0348	0.0248	0.0313	0.0795	0.0175	0.0911	0.0015
5	rs55727033	6088734	0.91	0.406594937265203	0.85	0.356744695657816	1.83531513629336	0.291499107875393	0.0169	0.0194	0.0182	0.0056	0.1451	0.0062	0.0047	0.0773	0.0018	0.0871	0.1458	0.0205	0.0028	0.1276	0.0161	0.0058	0.0049	0.0044	0.0048	0.035	0.0248	0.0313	0.0797	0.0174	0.0909	0.0014
5	rs301766	6090182	0.91	0.406594937265203	0.85	0.356744695657816	1.85703478341215	0.285037823137226	0.0169	0.0195	0.0182	0.0056	0.1451	0.0061	0.0047	0.0773	0.0018	0.087	0.1459	0.0205	0.0028	0.1276	0.0161	0.0058	0.0049	0.0044	0.0048	0.0351	0.0249	0.0313	0.0798	0.0174	0.091	0.0014
5	rs441714	6103743	0.91	0.406594937265203	0.85	0.356744695657816	1.8048840067864	0.277226858718505	0.0169	0.0197	0.0182	0.0056	0.1448	0.006	0.0046	0.0764	0.0019	0.0868	0.1469	0.0207	0.003	0.1274	0.0161	0.0054	0.0046	0.0045	0.0048	0.0353	0.025	0.0314	0.0799	0.0171	0.0914	0.0015
5	rs11743946	6116748	0.91	0.406594937265203	0.85	0.356744695657816	1.7366113707015	0.277226858718505	0.0169	0.0197	0.0182	0.0056	0.1449	0.006	0.0046	0.0762	0.0019	0.0867	0.1468	0.0207	0.003	0.1275	0.0161	0.0054	0.0046	0.0045	0.0048	0.0354	0.025	0.0314	0.0798	0.0171	0.0915	0.0014
5	rs75180835	6117368	0.91	0.406594937265203	0.85	0.356744695657816	1.73301570187717	0.274098063617507	0.0169	0.0197	0.0182	0.0056	0.1449	0.006	0.0046	0.0762	0.0019	0.0867	0.1468	0.0207	0.003	0.1275	0.0161	0.0054	0.0046	0.0045	0.0048	0.0354	0.025	0.0314	0.0798	0.0171	0.0915	0.0014
5	rs72709854	6118289	0.91	0.406594937265203	0.86	0.318862054747229	1.73037349091842	0.275255600239496	0.0169	0.0197	0.0182	0.0056	0.1449	0.006	0.0046	0.0762	0.0019	0.0867	0.1468	0.0207	0.003	0.1275	0.0161	0.0054	0.0046	0.0045	0.0048	0.0354	0.025	0.0314	0.0798	0.0171	0.0915	0.0014
5	rs11749036	6125330	0.91	0.406594937265203	0.86	0.318862054747229	1.40860565980805	0.265006842170924	0.0167	0.0197	0.0183	0.0056	0.1455	0.0059	0.0045	0.0756	0.0019	0.0865	0.1469	0.0208	0.0034	0.1266	0.0161	0.0052	0.0044	0.0046	0.0045	0.0357	0.0253	0.0316	0.0801	0.0167	0.0922	0.0014
5	rs1366504	6133921	0.91	0.406594937265203	0.86	0.318862054747229	1.2174330196223	0.252057947031788	0.0167	0.0202	0.0186	0.0056	0.1461	0.0059	0.0044	0.0751	0.002	0.0864	0.1467	0.0208	0.0036	0.1256	0.0161	0.005	0.0043	0.0047	0.0043	0.036	0.0255	0.0317	0.0803	0.0164	0.0927	0.0014
5	rs80114860	6136423	0.91	0.406594937265203	0.86	0.318862054747229	1.22579746453276	0.257258421026637	0.0167	0.0202	0.0186	0.0056	0.1461	0.0058	0.0044	0.0751	0.002	0.0864	0.1467	0.0208	0.0036	0.1256	0.0161	0.005	0.0043	0.0047	0.0043	0.036	0.0255	0.0317	0.0804	0.0164	0.0927	0.0014
5	rs72709859	6136714	0.91	0.406594937265203	0.86	0.318862054747229	1.22440185151762	0.257031619075699	0.0167	0.0202	0.0186	0.0056	0.1461	0.0059	0.0044	0.0751	0.002	0.0864	0.1467	0.0208	0.0036	0.1255	0.0161	0.005	0.0043	0.0047	0.0043	0.036	0.0255	0.0317	0.0804	0.0163	0.0927	0.0014
5	rs7714878	6140962	0.91	0.406594937265203	0.86	0.318862054747229	1.25797152176479	0.259643628469326	0.0167	0.0202	0.0186	0.0056	0.1461	0.0059	0.0044	0.075	0.002	0.0864	0.1467	0.0208	0.0036	0.1255	0.0161	0.005	0.0043	0.0047	0.0043	0.036	0.0255	0.0317	0.0804	0.0163	0.0927	0.0014
5	rs12652811	6142364	0.91	0.406594937265203	0.86	0.318862054747229	1.26258051526207	0.262492136675209	0.0167	0.0202	0.0186	0.0056	0.1462	0.0059	0.0044	0.0751	0.002	0.0864	0.1467	0.0208	0.0036	0.1255	0.0161	0.005	0.0043	0.0047	0.0043	0.0361	0.0255	0.0317	0.0804	0.0163	0.0927	0.0013
5	rs55824405	6144009	0.91	0.406594937265203	0.87	0.283849475516541	1.263616075886	0.26294879905751	0.0167	0.0202	0.0186	0.0056	0.1462	0.0059	0.0044	0.0751	0.002	0.0864	0.1467	0.0208	0.0036	0.1255	0.0161	0.005	0.0043	0.0047	0.0043	0.0361	0.0255	0.0317	0.0804	0.0163	0.0927	0.0013
5	rs7443264	6153919	0.91	0.406594937265203	0.88	0.251609301083599	1.26823298065224	0.260440229975019	0.0167	0.0202	0.0186	0.0056	0.1462	0.0059	0.0044	0.0751	0.002	0.0864	0.1467	0.0208	0.0036	0.1255	0.0161	0.005	0.0043	0.0047	0.0043	0.0361	0.0255	0.0317	0.0804	0.0163	0.0927	0.0013
5	rs6867260	6160323	0.91	0.406594937265203	0.88	0.251609301083599	1.27040232339925	0.257939203760382	0.0166	0.0204	0.0186	0.0056	0.1464	0.0058	0.0044	0.0751	0.002	0.0862	0.1467	0.0208	0.0036	0.1251	0.0162	0.005	0.0043	0.0048	0.0043	0.0361	0.0256	0.0316	0.0805	0.0162	0.0926	0.0013
5	rs116593531	6160705	0.91	0.406594937265203	0.88	0.251609301083599	1.26286290859488	0.253975961160629	0.0166	0.0204	0.0186	0.0056	0.1464	0.0058	0.0044	0.0751	0.002	0.0862	0.1467	0.0208	0.0036	0.125	0.0162	0.005	0.0043	0.0048	0.0043	0.0361	0.0256	0.0316	0.0805	0.0162	0.0926	0.0013
5	rs993046	6162445	0.91	0.406594937265203	0.88	0.251609301083599	1.20539026714612	0.247451118130598	0.0166	0.0205	0.0186	0.0056	0.1464	0.0058	0.0044	0.075	0.002	0.0862	0.1466	0.0208	0.0036	0.125	0.0163	0.005	0.0043	0.0047	0.0043	0.0361	0.0256	0.0316	0.0805	0.0163	0.0926	0.0013
5	rs74383688	6165886	0.91	0.406594937265203	0.88	0.251609301083599	1.19173674843217	0.396667817675569	0.0164	0.0218	0.0196	0.0057	0.1459	0.0056	0.0046	0.0753	0.0023	0.0864	0.1467	0.0216	0.004	0.1201	0.0171	0.0051	0.0043	0.0052	0.0042	0.038	0.0258	0.0305	0.0812	0.0159	0.0912	0.0014
5	rs11134144	6167854	0.9	0.447749409690379	0.88	0.251609301083599	1.20613001745664	0.407404028475456	0.0164	0.022	0.0197	0.0057	0.1459	0.0056	0.0047	0.0752	0.0024	0.0863	0.1466	0.0217	0.004	0.1196	0.0173	0.0051	0.0044	0.0052	0.0042	0.0382	0.0258	0.0304	0.0812	0.0159	0.091	0.0014
5	rs6888689	6178297	0.9	0.447749409690379	0.89	0.222038712392691	1.24006776879118	0.427660967777621	0.0165	0.0221	0.0197	0.0057	0.1458	0.0057	0.0047	0.0752	0.0024	0.0864	0.1465	0.0216	0.004	0.1194	0.0173	0.0051	0.0044	0.0052	0.0042	0.0384	0.0258	0.0304	0.0812	0.0159	0.091	0.0015
5	rs17771831	6179627	0.91	0.406594937265203	0.9	0.195029827813683	1.24942914830822	0.431744058047374	0.0165	0.0221	0.0197	0.0057	0.1458	0.0057	0.0047	0.0751	0.0024	0.0864	0.1464	0.0216	0.004	0.1195	0.0173	0.0051	0.0044	0.0052	0.0042	0.0384	0.0258	0.0304	0.0812	0.0159	0.091	0.0015
5	rs2964722	6179771	0.91	0.406594937265203	0.9	0.195029827813683	1.24905417291283	0.43187594389242	0.0165	0.0221	0.0197	0.0057	0.1458	0.0057	0.0047	0.0752	0.0024	0.0864	0.1464	0.0216	0.004	0.1194	0.0173	0.0051	0.0044	0.0052	0.0042	0.0384	0.0258	0.0304	0.0812	0.0159	0.091	0.0015
5	rs13159989	6182020	0.91	0.406594937265203	0.9	0.195029827813683	1.25365060317633	0.442063384864579	0.0165	0.0221	0.0197	0.0057	0.1456	0.0056	0.0047	0.0752	0.0024	0.0865	0.1464	0.0216	0.004	0.1193	0.0173	0.0052	0.0044	0.0052	0.0042	0.0384	0.0259	0.0304	0.0813	0.0159	0.091	0.0015
5	rs7735250	6182342	0.9	0.447749409690379	0.9	0.195029827813683	1.24493230285328	0.440338985922572	0.0165	0.0221	0.0197	0.0057	0.1458	0.0057	0.0047	0.0752	0.0024	0.0865	0.1464	0.0216	0.004	0.1192	0.0173	0.0052	0.0044	0.0052	0.0042	0.0384	0.0259	0.0304	0.0812	0.0159	0.091	0.0015
5	rs80293253	6184207	0.9	0.447749409690379	0.9	0.195029827813683	1.21529899880678	0.428582044452639	0.0165	0.0221	0.0197	0.0057	0.1458	0.0057	0.0047	0.0752	0.0024	0.0865	0.1464	0.0216	0.004	0.1192	0.0173	0.0052	0.0044	0.0052	0.0042	0.0384	0.0258	0.0304	0.0812	0.0159	0.091	0.0015
5	rs72711844	6192250	0.9	0.447749409690379	0.9	0.195029827813683	1.16525076366168	0.436895584269755	0.0165	0.0221	0.0197	0.0057	0.1458	0.0057	0.0048	0.0751	0.0024	0.0864	0.1463	0.0216	0.004	0.1192	0.0173	0.0053	0.0044	0.0052	0.0042	0.0384	0.0258	0.0304	0.0813	0.0159	0.0911	0.0015
5	rs1875542	6206875	0.9	0.447749409690379	0.9	0.195029827813683	1.12771723359546	0.466929005878703	0.0166	0.0222	0.0197	0.0055	0.1457	0.0058	0.005	0.0749	0.0024	0.086	0.1462	0.0215	0.004	0.119	0.0173	0.0054	0.0044	0.0053	0.0042	0.0385	0.0257	0.0302	0.0815	0.0159	0.0917	0.0015
5	rs12186718	6206912	0.9	0.447749409690379	0.9	0.195029827813683	1.12807755494233	0.466525122858513	0.0166	0.0222	0.0197	0.0055	0.1457	0.0058	0.005	0.0749	0.0024	0.086	0.1462	0.0215	0.004	0.119	0.0173	0.0054	0.0044	0.0053	0.0042	0.0385	0.0257	0.0302	0.0815	0.0159	0.0917	0.0015
5	rs79139457	6209311	0.9	0.447749409690379	0.9	0.195029827813683	1.13908919520112	0.464776018810873	0.0166	0.0222	0.0197	0.0055	0.1457	0.0058	0.005	0.0748	0.0024	0.086	0.1462	0.0215	0.004	0.119	0.0173	0.0054	0.0044	0.0053	0.0042	0.0385	0.0257	0.0302	0.0815	0.0159	0.0917	0.0015
5	rs72711874	6213150	0.9	0.447749409690379	0.9	0.195029827813683	1.13737149107164	0.463566107571362	0.0165	0.0222	0.0197	0.0055	0.1456	0.0058	0.005	0.0749	0.0024	0.086	0.1462	0.0215	0.004	0.119	0.0173	0.0054	0.0045	0.0053	0.0042	0.0385	0.0257	0.0303	0.0815	0.0159	0.0917	0.0015
5	rs2964741	6213354	0.9	0.447749409690379	0.9	0.195029827813683	1.13700999951275	0.463566107571362	0.0165	0.0221	0.0197	0.0055	0.1456	0.0058	0.005	0.0749	0.0024	0.086	0.1461	0.0215	0.004	0.119	0.0173	0.0054	0.0045	0.0053	0.0042	0.0385	0.0257	0.0303	0.0815	0.0159	0.0917	0.0015
5	rs116923585	6216582	0.9	0.447749409690379	0.9	0.195029827813683	1.08241755765748	0.435176592956744	0.0165	0.0222	0.0197	0.0055	0.1456	0.0059	0.005	0.0747	0.0024	0.086	0.1461	0.0215	0.004	0.119	0.0173	0.0054	0.0045	0.0053	0.0042	0.0385	0.0257	0.0302	0.0815	0.016	0.0917	0.0015
5	rs72714303	6222490	0.9	0.447749409690379	0.9	0.195029827813683	1.09138271678791	0.433987584331705	0.0165	0.0222	0.0197	0.0056	0.1455	0.0059	0.005	0.0746	0.0024	0.0859	0.1461	0.0215	0.004	0.119	0.0173	0.0054	0.0045	0.0053	0.0042	0.0385	0.0257	0.0302	0.0815	0.016	0.0917	0.0015
5	rs753426	6229765	0.9	0.447749409690379	0.9	0.195029827813683	1.09147162834742	0.434515925151015	0.0165	0.0222	0.0197	0.0056	0.1455	0.0059	0.005	0.0746	0.0024	0.0859	0.1461	0.0215	0.004	0.119	0.0174	0.0054	0.0045	0.0053	0.0042	0.0385	0.0257	0.0302	0.0815	0.016	0.0917	0.0015
5	rs753427	6230002	0.9	0.447749409690379	0.9	0.195029827813683	1.1003773628421	0.435308758729228	0.0165	0.0222	0.0197	0.0056	0.1455	0.0059	0.0051	0.0745	0.0024	0.0859	0.146	0.0215	0.004	0.119	0.0174	0.0054	0.0045	0.0053	0.0042	0.0385	0.0257	0.0302	0.0815	0.016	0.0918	0.0015
5	rs13172678	6244943	0.9	0.447749409690379	0.9	0.195029827813683	1.03038138838951	0.423194769970787	0.0164	0.0222	0.0198	0.0056	0.1454	0.0059	0.0051	0.0743	0.0024	0.0858	0.146	0.0215	0.004	0.1188	0.0175	0.0055	0.0046	0.0053	0.0043	0.0386	0.0256	0.0302	0.0814	0.0162	0.0917	0.0015
5	rs17773284	6246849	0.9	0.447749409690379	0.9	0.195029827813683	1.11836488279232	0.435705320422243	0.0162	0.0226	0.0204	0.0057	0.1445	0.0064	0.0056	0.073	0.0024	0.0848	0.1454	0.0217	0.0041	0.1183	0.0183	0.0058	0.0049	0.0055	0.0044	0.0387	0.0255	0.0302	0.0812	0.0171	0.0913	0.0016
5	rs1870082	6247401	0.9	0.447749409690379	0.9	0.195029827813683	1.13700999951275	0.433855526013358	0.0163	0.0226	0.0205	0.0058	0.1444	0.0065	0.0058	0.0732	0.0024	0.0845	0.1457	0.0218	0.0041	0.1183	0.0184	0.0059	0.005	0.0055	0.0044	0.0386	0.0254	0.0303	0.0801	0.0173	0.0914	0.0016
5	rs2925720	6250025	0.9	0.447749409690379	0.91	0.170469891558667	1.18621880826689	0.450978953083495	0.0161	0.0227	0.0206	0.0059	0.1441	0.0068	0.0061	0.073	0.0024	0.0841	0.1455	0.0218	0.0042	0.1179	0.0186	0.0062	0.0052	0.0056	0.0044	0.0385	0.0253	0.0302	0.08	0.0174	0.0913	0.0016
5	rs1457120	6252929	0.9	0.447749409690379	0.91	0.170469891558667	1.21335181267301	0.478816553258999	0.0159	0.0229	0.0205	0.0061	0.1438	0.007	0.0063	0.0726	0.0024	0.0841	0.1451	0.0225	0.0042	0.1176	0.0189	0.0066	0.0054	0.0056	0.0045	0.0381	0.0254	0.0303	0.0797	0.0176	0.0909	0.0017
5	rs4702325	6257553	0.9	0.447749409690379	0.91	0.170469891558667	1.19772577238488	0.477461794124753	0.0159	0.0229	0.0204	0.0061	0.1438	0.007	0.0064	0.0725	0.0024	0.0842	0.145	0.0225	0.0042	0.1175	0.0189	0.0067	0.0054	0.0057	0.0045	0.0382	0.0254	0.0303	0.0796	0.0176	0.0908	0.0017
5	rs116829224	6258487	0.9	0.447749409690379	0.91	0.170469891558667	1.20095547007227	0.474484829824213	0.0159	0.0229	0.0204	0.0061	0.1438	0.007	0.0064	0.0725	0.0024	0.0843	0.145	0.0226	0.0042	0.1175	0.0189	0.0067	0.0054	0.0057	0.0045	0.0381	0.0254	0.0303	0.0796	0.0177	0.0907	0.0017
5	rs2914756	6258496	0.9	0.447749409690379	0.91	0.170469891558667	1.20095547007227	0.474484829824213	0.0159	0.0229	0.0204	0.0061	0.1438	0.007	0.0064	0.0725	0.0024	0.0843	0.145	0.0226	0.0042	0.1175	0.0189	0.0067	0.0054	0.0057	0.0045	0.0381	0.0254	0.0303	0.0796	0.0177	0.0907	0.0017
5	rs115806359	6265235	0.9	0.447749409690379	0.92	0.14824156235026	1.14053647600987	0.57797838268751	0.0155	0.0231	0.0197	0.0065	0.1439	0.008	0.007	0.071	0.0022	0.0837	0.1436	0.0225	0.0042	0.1194	0.0193	0.0075	0.0062	0.0056	0.0044	0.0377	0.0256	0.0302	0.0792	0.0184	0.0891	0.0017
5	rs72714399	6267413	0.9	0.447749409690379	0.92	0.14824156235026	1.14316151922536	0.592798135377471	0.0156	0.0231	0.0197	0.0065	0.1439	0.008	0.007	0.071	0.0022	0.0837	0.1436	0.0225	0.0042	0.1194	0.0194	0.0076	0.0063	0.0056	0.0044	0.0377	0.0257	0.0302	0.0791	0.0185	0.0889	0.0017
5	rs16877179	6268898	0.9	0.447749409690379	0.93	0.128223312274834	1.14905387114849	0.588513957939734	0.0156	0.0231	0.0196	0.0065	0.1439	0.008	0.007	0.0709	0.0022	0.0837	0.1436	0.0225	0.0043	0.1194	0.0194	0.0076	0.0063	0.0056	0.0044	0.0377	0.0257	0.0302	0.0791	0.0185	0.0888	0.0017
5	rs79893811	6269588	0.9	0.447749409690379	0.93	0.128223312274834	1.14996144529227	0.583525201975591	0.0156	0.0231	0.0196	0.0065	0.1439	0.0081	0.007	0.0709	0.0022	0.0837	0.1436	0.0225	0.0043	0.1194	0.0194	0.0076	0.0063	0.0056	0.0044	0.0377	0.0257	0.0303	0.0791	0.0185	0.0888	0.0017
5	rs17825047	6270006	0.9	0.447749409690379	0.93	0.128223312274834	1.14923536341595	0.573011395596512	0.0156	0.0231	0.0196	0.0065	0.1439	0.0081	0.007	0.0709	0.0022	0.0837	0.1436	0.0225	0.0043	0.1194	0.0194	0.0076	0.0063	0.0056	0.0044	0.0377	0.0257	0.0303	0.0791	0.0185	0.0888	0.0017
5	rs11134152	6272266	0.9	0.447749409690379	0.93	0.128223312274834	1.16324408093294	0.572160956092374	0.0156	0.0231	0.0196	0.0065	0.1439	0.0081	0.007	0.0709	0.0022	0.0837	0.1436	0.0225	0.0043	0.1194	0.0194	0.0076	0.0063	0.0056	0.0044	0.0377	0.0257	0.0303	0.079	0.0185	0.0888	0.0017
5	rs17825239	6273100	0.9	0.447749409690379	0.93	0.128223312274834	1.17759414469377	0.580394655003858	0.0156	0.0231	0.0196	0.0065	0.144	0.0081	0.007	0.0709	0.0022	0.0837	0.1435	0.0225	0.0043	0.1194	0.0194	0.0077	0.0064	0.0056	0.0044	0.0377	0.0257	0.0303	0.079	0.0185	0.0888	0.0017
5	rs4701720	6276222	0.9	0.447749409690379	0.93	0.128223312274834	1.08667454330308	0.544410916978473	0.0155	0.0231	0.0196	0.0064	0.1441	0.0082	0.0071	0.0708	0.0022	0.0836	0.1434	0.0225	0.0042	0.1194	0.0194	0.0077	0.0064	0.0056	0.0044	0.0376	0.0256	0.0302	0.079	0.0186	0.0887	0.0017
5	rs72716005	6276869	0.9	0.447749409690379	0.93	0.128223312274834	1.00221777839533	0.632554959098334	0.015	0.0232	0.0197	0.0066	0.145	0.0086	0.0072	0.0704	0.0022	0.0835	0.1426	0.0226	0.0042	0.1197	0.0196	0.008	0.0066	0.0057	0.0044	0.0372	0.0254	0.03	0.0791	0.0186	0.0882	0.0018
5	rs115679976	6279911	0.91	0.406594937265203	0.94	0.110289943288055	1.1703647991344	0.947094203850707	0.0152	0.0237	0.0202	0.007	0.1457	0.0101	0.0078	0.0684	0.0022	0.0829	0.1414	0.0225	0.0044	0.1201	0.0203	0.0085	0.007	0.0059	0.0045	0.0372	0.0246	0.0289	0.0797	0.0186	0.0857	0.0025
5	rs112159684	6284650	0.91	0.406594937265203	0.94	0.110289943288055	1.19403883539619	0.994984695381354	0.0152	0.0237	0.0203	0.0071	0.1458	0.0103	0.0078	0.0684	0.0022	0.0828	0.1413	0.0224	0.0045	0.1201	0.0204	0.0086	0.0071	0.0059	0.0044	0.0372	0.0245	0.0288	0.0797	0.0187	0.0853	0.0026
5	rs57692833	6285524	0.91	0.406594937265203	0.94	0.110289943288055	1.22663512743179	1.02400074488758	0.0152	0.0237	0.0203	0.0071	0.1458	0.0103	0.0079	0.0683	0.0022	0.0828	0.1412	0.0224	0.0045	0.1201	0.0204	0.0086	0.0071	0.006	0.0045	0.0372	0.0245	0.0287	0.0797	0.0187	0.0852	0.0026
5	rs2925702	6286955	0.91	0.406594937265203	0.94	0.110289943288055	1.34412873157232	1.06871036346828	0.0153	0.0238	0.0204	0.0072	0.1459	0.0105	0.0079	0.0683	0.0022	0.0824	0.141	0.0225	0.0046	0.1203	0.0206	0.0087	0.0072	0.006	0.0044	0.0373	0.0244	0.0285	0.0797	0.0187	0.0847	0.0027
5	rs2925699	6287868	0.91	0.406594937265203	0.94	0.110289943288055	1.51863618398147	1.21019739722541	0.0154	0.0239	0.0204	0.0074	0.1458	0.0112	0.008	0.0687	0.0023	0.0814	0.1406	0.023	0.0044	0.1215	0.0212	0.0089	0.0076	0.0062	0.0043	0.0387	0.0234	0.0283	0.0796	0.0186	0.0815	0.0031
5	rs34120852	6295247	0.91	0.406594937265203	0.94	0.110289943288055	1.79203343934841	1.35907065726146	0.0151	0.0244	0.02	0.0074	0.1442	0.0122	0.0081	0.0675	0.0022	0.0834	0.1427	0.0227	0.0039	0.1242	0.0209	0.0091	0.0081	0.0063	0.0037	0.0397	0.0221	0.0278	0.0807	0.0179	0.0772	0.0034
5	rs62330475	6295622	0.91	0.406594937265203	0.94	0.110289943288055	1.82669493814654	1.38040388084118	0.0151	0.0244	0.02	0.0074	0.1442	0.0122	0.0081	0.0675	0.0022	0.0834	0.1427	0.0227	0.0039	0.1243	0.0209	0.0091	0.0081	0.0063	0.0037	0.0397	0.0221	0.0278	0.0807	0.0179	0.0772	0.0034
5	rs2914747	6296710	0.91	0.406594937265203	0.94	0.110289943288055	1.88199520480946	1.39329805657294	0.0151	0.0245	0.02	0.0074	0.144	0.0122	0.0081	0.0675	0.0022	0.0834	0.1429	0.0227	0.004	0.1242	0.0208	0.0091	0.0081	0.0063	0.0037	0.0399	0.0221	0.0277	0.0808	0.0177	0.0773	0.0034
5	rs1366644	6301052	0.91	0.406594937265203	0.94	0.110289943288055	1.83445248872529	1.45515270246316	0.015	0.0246	0.0202	0.0074	0.143	0.0121	0.0082	0.0678	0.0023	0.0843	0.1424	0.0225	0.0041	0.1249	0.0208	0.009	0.0082	0.0063	0.0037	0.0404	0.0218	0.0273	0.0812	0.0176	0.0767	0.0035
5	rs72716026	6304510	0.92	0.368072033098782	0.94	0.110289943288055	1.79631343311578	1.39822340438227	0.0149	0.0249	0.0199	0.0073	0.143	0.012	0.008	0.0677	0.0023	0.0843	0.1426	0.0225	0.0041	0.1252	0.0209	0.0088	0.0081	0.0062	0.0037	0.0406	0.0215	0.0272	0.0813	0.0176	0.0769	0.0035
5	rs16877190	6304578	0.92	0.368072033098782	0.94	0.110289943288055	1.73724617089618	1.3724397986769	0.015	0.0249	0.0199	0.0072	0.1431	0.012	0.008	0.0677	0.0023	0.0844	0.1426	0.0225	0.0041	0.1252	0.0209	0.0088	0.0081	0.0061	0.0037	0.0405	0.0214	0.0273	0.0813	0.0176	0.0768	0.0035
5	rs114501305	6310400	0.92	0.368072033098782	0.94	0.110289943288055	1.84546167254781	1.31018376875277	0.0147	0.025	0.0198	0.0073	0.1432	0.0117	0.0076	0.0668	0.0024	0.085	0.143	0.0227	0.0042	0.125	0.0206	0.0084	0.008	0.0062	0.0038	0.0409	0.0207	0.0271	0.0826	0.0172	0.0769	0.0037
5	rs17825532	6311896	0.92	0.368072033098782	0.94	0.110289943288055	1.95799395236247	1.34808714334989	0.0147	0.0251	0.0198	0.0073	0.1433	0.0117	0.0076	0.0668	0.0024	0.0851	0.1431	0.0228	0.0042	0.125	0.0206	0.0083	0.008	0.0062	0.0038	0.041	0.0207	0.0271	0.0827	0.0172	0.077	0.0037
5	rs66491615	6312237	0.92	0.368072033098782	0.93	0.128223312274834	1.96108148154482	1.35129616715917	0.0147	0.025	0.0198	0.0073	0.1432	0.0117	0.0076	0.0668	0.0024	0.0851	0.1432	0.0228	0.0042	0.125	0.0207	0.0083	0.008	0.0062	0.0038	0.041	0.0207	0.0272	0.0826	0.0172	0.077	0.0037
5	rs17825562	6313383	0.92	0.368072033098782	0.93	0.128223312274834	1.95270485838046	1.31556330652693	0.0147	0.025	0.0198	0.0073	0.1432	0.0117	0.0076	0.0668	0.0024	0.0851	0.1432	0.0228	0.0042	0.1249	0.0207	0.0083	0.008	0.0062	0.0039	0.041	0.0206	0.0271	0.0826	0.0172	0.077	0.0037
5	rs12517733	6316812	0.93	0.332112317682009	0.93	0.128223312274834	1.83402121721065	1.24975985421435	0.0146	0.0251	0.0194	0.0072	0.1432	0.0116	0.0074	0.0668	0.0024	0.0868	0.1437	0.0228	0.0042	0.1243	0.0207	0.008	0.0079	0.0062	0.0039	0.0414	0.0203	0.0271	0.0822	0.017	0.0772	0.0036
5	rs7714333	6317260	0.93	0.332112317682009	0.93	0.128223312274834	1.86180100541771	1.26177181953827	0.0146	0.0251	0.0193	0.0072	0.1432	0.0116	0.0074	0.0668	0.0024	0.0871	0.1438	0.0229	0.0043	0.1241	0.0207	0.008	0.0078	0.0062	0.0039	0.0415	0.0203	0.0271	0.082	0.017	0.0772	0.0036
5	rs35527270	6318267	0.93	0.332112317682009	0.93	0.128223312274834	1.71233866709104	1.16279244954871	0.0145	0.0251	0.0192	0.0071	0.1433	0.0115	0.0073	0.0668	0.0024	0.0873	0.1439	0.0229	0.0042	0.1244	0.0206	0.0078	0.0077	0.0061	0.0038	0.0416	0.0202	0.027	0.0822	0.0169	0.0775	0.0036
5	rs115362500	6319885	0.93	0.332112317682009	0.93	0.128223312274834	1.63371821644252	1.10300477348836	0.0144	0.025	0.0189	0.0069	0.1433	0.0114	0.0071	0.0669	0.0024	0.0874	0.144	0.0229	0.0042	0.1249	0.0207	0.0076	0.0075	0.006	0.0038	0.0416	0.02	0.0269	0.0826	0.017	0.078	0.0035
5	rs1978632	6323506	0.94	0.298643641979994	0.93	0.128223312274834	1.24352831897805	0.613464722344506	0.0136	0.0251	0.0172	0.0057	0.1442	0.0105	0.0061	0.0673	0.0021	0.089	0.145	0.023	0.0039	0.1277	0.0207	0.0059	0.0065	0.0054	0.0035	0.0413	0.0192	0.0262	0.0848	0.0175	0.0806	0.0032
5	rs12518614	6324293	0.94	0.298643641979994	0.93	0.128223312274834	1.18016062214787	0.510934210496508	0.0134	0.0251	0.0168	0.0055	0.1443	0.0104	0.0059	0.0674	0.0021	0.0894	0.1451	0.023	0.0039	0.1282	0.0207	0.0056	0.0063	0.0053	0.0034	0.0412	0.019	0.026	0.0852	0.0176	0.0811	0.0031
5	rs2398218	6325532	0.94	0.298643641979994	0.93	0.128223312274834	1.2105722192108	0.478003578506947	0.0133	0.0252	0.0167	0.0054	0.1444	0.0103	0.0058	0.0675	0.0021	0.0893	0.1455	0.023	0.0038	0.1284	0.0208	0.0054	0.0062	0.0053	0.0033	0.0412	0.0189	0.026	0.0856	0.0177	0.0815	0.003
5	rs6555390	6327239	0.94	0.298643641979994	0.93	0.128223312274834	1.24867924081799	0.497886361064351	0.0133	0.0252	0.0166	0.0054	0.1443	0.0103	0.0058	0.0675	0.0021	0.0894	0.1456	0.023	0.0038	0.1285	0.0208	0.0053	0.0062	0.0053	0.0033	0.0412	0.0189	0.026	0.0856	0.0176	0.0816	0.003
5	rs34636200	6328374	0.94	0.298643641979994	0.93	0.128223312274834	1.2507419030886	0.501174549437047	0.0133	0.0252	0.0166	0.0054	0.1442	0.0103	0.0058	0.0676	0.0021	0.0894	0.1455	0.023	0.0038	0.1285	0.0208	0.0053	0.0061	0.0052	0.0033	0.0412	0.0188	0.026	0.0856	0.0176	0.0816	0.003
5	rs6872084	6328426	0.94	0.298643641979994	0.93	0.128223312274834	1.24867924081799	0.498981810524823	0.0133	0.0252	0.0166	0.0054	0.1442	0.0103	0.0058	0.0676	0.0021	0.0894	0.1455	0.023	0.0038	0.1285	0.0208	0.0053	0.0061	0.0052	0.0033	0.0412	0.0188	0.026	0.0856	0.0176	0.0816	0.003
5	rs4701722	6338390	0.95	0.267590046340022	0.93	0.128223312274834	0.911301301236125	0.235667061808882	0.0124	0.0254	0.0157	0.0047	0.1433	0.0099	0.0054	0.0679	0.0018	0.0913	0.1448	0.0229	0.0035	0.1312	0.0216	0.0045	0.0052	0.0043	0.0029	0.041	0.0167	0.0257	0.0871	0.0191	0.0845	0.0024
5	rs17831594	6345055	0.96	0.238871757466757	0.93	0.128223312274834	0.61836394052832	0.140156389972366	0.0118	0.0254	0.0148	0.0034	0.1441	0.0089	0.0044	0.0691	0.0016	0.0952	0.1419	0.0226	0.0034	0.1325	0.0216	0.0033	0.0038	0.0028	0.0023	0.0411	0.016	0.0251	0.089	0.0203	0.089	0.0018
5	rs271412	6345634	0.96	0.238871757466757	0.93	0.128223312274834	0.61266266174143	0.128083639446041	0.0118	0.0254	0.0148	0.0034	0.1441	0.0089	0.0044	0.0691	0.0016	0.0952	0.1419	0.0226	0.0034	0.1324	0.0216	0.0033	0.0038	0.0028	0.0023	0.0411	0.016	0.0251	0.0891	0.0203	0.089	0.0018
5	rs271415	6352932	0.96	0.238871757466757	0.93	0.128223312274834	0.528347068865601	0.122506652000453	0.0119	0.0254	0.0149	0.0033	0.1439	0.0088	0.0042	0.0691	0.0016	0.0952	0.1415	0.0226	0.0034	0.1326	0.0216	0.0032	0.0042	0.0028	0.0022	0.041	0.0165	0.0251	0.0891	0.0205	0.0892	0.0017
5	rs271424	6360335	0.96	0.238871757466757	0.92	0.14824156235026	0.519898337198803	0.110789343161344	0.0119	0.0253	0.0148	0.0032	0.1438	0.0087	0.0041	0.0689	0.0016	0.0952	0.1418	0.0227	0.0034	0.1328	0.0216	0.0031	0.0041	0.0028	0.0021	0.0409	0.0164	0.025	0.0892	0.0206	0.0895	0.0017
5	rs71600223	6363684	0.96	0.238871757466757	0.92	0.14824156235026	0.52679436385304	0.112399357610283	0.0119	0.0252	0.0147	0.0031	0.1436	0.0086	0.004	0.0691	0.0016	0.0952	0.1418	0.0227	0.0034	0.133	0.0217	0.0031	0.004	0.0027	0.0021	0.0409	0.0164	0.0251	0.0893	0.0208	0.0897	0.0016
5	rs4701724	6365689	0.96	0.238871757466757	0.92	0.14824156235026	0.521441346329424	0.110873859212413	0.012	0.0252	0.0146	0.0031	0.1434	0.0086	0.004	0.0692	0.0016	0.0952	0.1418	0.0227	0.0034	0.1333	0.0217	0.003	0.0039	0.0027	0.002	0.0408	0.0163	0.025	0.0894	0.021	0.0899	0.0016
5	rs56400224	6370055	0.96	0.238871757466757	0.92	0.14824156235026	0.531978483878339	0.108936246111632	0.012	0.0252	0.0145	0.003	0.1435	0.0085	0.0039	0.0694	0.0016	0.0955	0.1417	0.0227	0.0033	0.1337	0.0218	0.0029	0.0038	0.0026	0.002	0.0407	0.0163	0.0249	0.0896	0.0211	0.0899	0.0016
5	rs271397	6370215	0.96	0.238871757466757	0.92	0.14824156235026	0.531913533695231	0.108768377832217	0.012	0.0252	0.0145	0.0029	0.1435	0.0085	0.0039	0.0694	0.0016	0.0955	0.1417	0.0227	0.0033	0.1337	0.0218	0.0029	0.0038	0.0026	0.002	0.0407	0.0163	0.0249	0.0896	0.0211	0.0899	0.0016
5	rs10052685	6377973	0.96	0.238871757466757	0.92	0.14824156235026	0.54091215753495	0.111889973197969	0.012	0.0252	0.0144	0.0029	0.1435	0.0085	0.0039	0.0694	0.0016	0.0954	0.1416	0.0227	0.0033	0.1337	0.0218	0.0029	0.0038	0.0026	0.002	0.0406	0.0163	0.0249	0.0899	0.0211	0.0899	0.0016
5	rs72651087	6379214	0.96	0.238871757466757	0.92	0.14824156235026	0.543205765010997	0.114959484431824	0.012	0.0252	0.0144	0.0029	0.1435	0.0085	0.0039	0.0694	0.0016	0.0954	0.1417	0.0227	0.0033	0.1337	0.0217	0.0029	0.0038	0.0026	0.002	0.0406	0.0163	0.0249	0.0899	0.0211	0.0899	0.0016
5	rs11951949	6382153	0.96	0.238871757466757	0.92	0.14824156235026	0.546292957713947	0.112569348639354	0.012	0.0253	0.0144	0.0029	0.1435	0.0085	0.0039	0.0694	0.0016	0.0954	0.1418	0.0226	0.0034	0.1337	0.0217	0.0029	0.0037	0.0026	0.002	0.0406	0.0163	0.0249	0.0899	0.0211	0.09	0.0016
5	rs79128287	6395085	0.96	0.238871757466757	0.91	0.170469891558667	0.538296508203525	0.117282286432709	0.012	0.0253	0.0143	0.0029	0.1434	0.0084	0.0039	0.0694	0.0016	0.0954	0.1418	0.0226	0.0034	0.1337	0.0217	0.0029	0.0037	0.0026	0.002	0.0406	0.0163	0.0249	0.0899	0.0211	0.09	0.0016
5	rs77509699	6398479	0.96	0.238871757466757	0.91	0.170469891558667	0.536925693003207	0.121017717592685	0.012	0.0253	0.0143	0.0029	0.1434	0.0084	0.0038	0.0694	0.0016	0.0955	0.1418	0.0226	0.0034	0.1337	0.0217	0.0029	0.0037	0.0025	0.002	0.0406	0.0163	0.0249	0.0899	0.0211	0.09	0.0016
5	rs16877273	6406409	0.96	0.238871757466757	0.91	0.170469891558667	0.541436006506855	0.115302490246665	0.0121	0.0253	0.0142	0.0029	0.1435	0.0084	0.0038	0.0694	0.0016	0.0957	0.1419	0.0226	0.0034	0.1338	0.0218	0.0029	0.0035	0.0025	0.0019	0.0406	0.0162	0.025	0.0898	0.0211	0.09	0.0016
5	rs77909102	6408074	0.97	0.212405230483542	0.91	0.170469891558667	0.538557803342488	0.118927376045535	0.0121	0.0253	0.0142	0.0029	0.1435	0.0084	0.0038	0.0695	0.0016	0.0958	0.1419	0.0226	0.0034	0.1338	0.0218	0.0029	0.0035	0.0025	0.0019	0.0406	0.0162	0.025	0.0899	0.0211	0.09	0.0015
5	rs4702347	6411811	0.97	0.212405230483542	0.91	0.170469891558667	0.544584128797569	0.108014202389962	0.0121	0.0253	0.0141	0.0028	0.1434	0.0084	0.0037	0.0695	0.0016	0.0959	0.142	0.0226	0.0034	0.1339	0.0217	0.0028	0.0035	0.0025	0.0019	0.0405	0.0163	0.025	0.0898	0.0211	0.09	0.0015
5	rs17775925	6413449	0.97	0.212405230483542	0.91	0.170469891558667	0.544124491025291	0.10818162256468	0.0121	0.0253	0.014	0.0028	0.1434	0.0084	0.0037	0.0695	0.0016	0.0959	0.142	0.0227	0.0034	0.1339	0.0217	0.0028	0.0035	0.0025	0.0019	0.0405	0.0163	0.0251	0.0898	0.0211	0.09	0.0015
5	rs16877282	6415844	0.97	0.212405230483542	0.91	0.170469891558667	0.537056175570881	0.107930529708158	0.0121	0.0253	0.0139	0.0028	0.1434	0.0083	0.0037	0.0695	0.0016	0.096	0.1422	0.0228	0.0034	0.1341	0.0217	0.0028	0.0035	0.0024	0.0018	0.0404	0.0164	0.0251	0.0897	0.0211	0.09	0.0015
5	rs7721725	6421804	0.97	0.212405230483542	0.91	0.170469891558667	0.587784824903558	0.117023328175156	0.0121	0.0253	0.0124	0.0028	0.1436	0.008	0.0035	0.0697	0.0015	0.0964	0.1434	0.0231	0.0033	0.1351	0.0219	0.0025	0.0031	0.0022	0.0016	0.0402	0.0167	0.0252	0.0897	0.0212	0.0898	0.0014
5	rs13158120	6425946	0.97	0.212405230483542	0.91	0.170469891558667	0.581538424877074	0.107429017812286	0.0121	0.0253	0.0122	0.0028	0.1438	0.0079	0.0034	0.0696	0.0014	0.0967	0.1435	0.0232	0.0032	0.1356	0.0219	0.0024	0.003	0.0022	0.0015	0.0401	0.0168	0.0253	0.0896	0.0212	0.0895	0.0013
5	rs9687391	6430604	0.97	0.212405230483542	0.91	0.170469891558667	0.573504914705796	0.103696486231095	0.0121	0.0253	0.0123	0.0028	0.1436	0.0078	0.0034	0.0697	0.0014	0.0968	0.1435	0.0233	0.0032	0.1356	0.022	0.0023	0.003	0.0022	0.0015	0.04	0.0168	0.0254	0.0896	0.0212	0.0893	0.0013
5	rs7714347	6432740	0.97	0.212405230483542	0.91	0.170469891558667	0.560719929660408	0.106845058101914	0.0122	0.0253	0.0124	0.0027	0.1433	0.0078	0.0035	0.0698	0.0014	0.0969	0.1437	0.0233	0.0032	0.1357	0.022	0.0023	0.003	0.0022	0.0015	0.0398	0.0168	0.0255	0.0897	0.0213	0.0889	0.0013
5	rs28670049	6450941	0.97	0.212405230483542	0.91	0.170469891558667	0.507061355162574	0.0929680434291591	0.0122	0.0252	0.013	0.0029	0.1421	0.0077	0.0036	0.07	0.0014	0.0971	0.1441	0.0235	0.0031	0.1352	0.0226	0.0024	0.0029	0.0022	0.0014	0.0396	0.0168	0.0261	0.0895	0.0212	0.0883	0.0013
5	rs58268176	6452112	0.97	0.212405230483542	0.91	0.170469891558667	0.516306460803439	0.104108688783079	0.0121	0.0252	0.013	0.0029	0.142	0.0077	0.0036	0.0699	0.0014	0.0972	0.1442	0.0235	0.0031	0.1351	0.0227	0.0024	0.0029	0.0022	0.0014	0.0397	0.0168	0.0262	0.0895	0.0212	0.0882	0.0013
5	rs76445988	6454819	0.98	0.188103243221556	0.91	0.170469891558667	0.421332307412285	0.0703118997827638	0.012	0.0248	0.0131	0.0032	0.1415	0.0075	0.0034	0.0691	0.0013	0.0981	0.145	0.0237	0.003	0.1348	0.023	0.0023	0.0031	0.0021	0.0013	0.04	0.0169	0.0267	0.0897	0.0212	0.0874	0.0013
5	rs2651943	6456423	0.99	0.165875049708709	0.91	0.170469891558667	0.399018334527113	0.107429017812286	0.012	0.0244	0.0127	0.0033	0.1415	0.0072	0.0032	0.0679	0.0011	0.099	0.1456	0.0239	0.0029	0.1335	0.0233	0.0023	0.0032	0.002	0.001	0.0399	0.0171	0.027	0.0918	0.0211	0.0872	0.0012
5	rs4701734	6456627	0.99	0.165875049708709	0.91	0.170469891558667	0.367993322944768	0.112144554967232	0.012	0.0244	0.0127	0.0033	0.1416	0.0072	0.0032	0.0678	0.0011	0.0991	0.1456	0.0239	0.0029	0.1333	0.0233	0.0023	0.0032	0.002	0.001	0.04	0.0171	0.0271	0.092	0.0211	0.0873	0.0012
5	rs2657021	6457480	0.99	0.165875049708709	0.91	0.170469891558667	0.372775658684694	0.0963863223204539	0.012	0.0243	0.0127	0.0033	0.1417	0.0072	0.0032	0.0678	0.001	0.0992	0.1457	0.0239	0.0029	0.1331	0.0233	0.0023	0.0032	0.002	0.001	0.0399	0.0172	0.0272	0.092	0.0211	0.0872	0.0012
5	rs272473	6461034	0.99	0.165875049708709	0.91	0.170469891558667	0.38564529710334	0.0898322451028247	0.0119	0.0243	0.0127	0.0033	0.1419	0.0072	0.0032	0.0678	9e-04	0.0992	0.1459	0.024	0.0031	0.133	0.0235	0.0023	0.0032	0.0019	9e-04	0.0399	0.0172	0.0274	0.0921	0.0205	0.0872	0.0011
5	rs78305080	6462277	0.99	0.165875049708709	0.91	0.170469891558667	0.38976129919205	0.0887448420242595	0.0119	0.0242	0.0127	0.0033	0.1419	0.0072	0.0032	0.0678	9e-04	0.0992	0.1459	0.024	0.0031	0.133	0.0235	0.0023	0.0032	0.0019	9e-04	0.0399	0.0172	0.0274	0.0921	0.0205	0.0872	0.0011
5	rs272474	6462338	0.99	0.165875049708709	0.91	0.170469891558667	0.391771667214223	0.0897543985335138	0.0119	0.0242	0.0127	0.0033	0.1418	0.0072	0.0032	0.0678	9e-04	0.0992	0.146	0.024	0.0031	0.133	0.0235	0.0023	0.0032	0.0019	9e-04	0.0399	0.0172	0.0274	0.0922	0.0205	0.0872	0.0011
5	rs73739320	6465889	1	0.145626599290586	0.91	0.170469891558667	0.339496449708549	0.0923374721587286	0.0118	0.0238	0.0129	0.0033	0.1416	0.0071	0.003	0.0676	8e-04	0.0993	0.146	0.024	0.0028	0.1327	0.0236	0.0025	0.0031	0.0019	8e-04	0.0399	0.0179	0.0277	0.0929	0.021	0.0866	0.001
5	rs80029268	6468051	1	0.145626599290586	0.91	0.170469891558667	0.28385952494803	0.125416370993296	0.0117	0.0231	0.0132	0.0032	0.1412	0.0068	0.0028	0.0675	7e-04	0.0999	0.1462	0.024	0.0026	0.132	0.0236	0.0027	0.0031	0.0019	7e-04	0.0398	0.0188	0.028	0.0939	0.0217	0.0853	0.0011
5	rs115777531	6468561	1	0.145626599290586	0.91	0.170469891558667	0.275463725342813	0.129066862162823	0.0116	0.0231	0.0131	0.0033	0.1412	0.0068	0.0028	0.0674	7e-04	0.1	0.1462	0.024	0.0026	0.1321	0.0236	0.0028	0.0031	0.0019	7e-04	0.0397	0.019	0.028	0.0941	0.0217	0.0849	0.0011
5	rs272485	6469031	1	0.145626599290586	0.91	0.170469891558667	0.259619839250879	0.128977362941477	0.0116	0.023	0.0131	0.0033	0.1412	0.0068	0.0028	0.0674	7e-04	0.1001	0.1462	0.024	0.0026	0.132	0.0236	0.0028	0.0032	0.0019	7e-04	0.0397	0.0191	0.028	0.0942	0.0217	0.0848	0.0011
5	rs115075183	6473276	1	0.145626599290586	0.91	0.170469891558667	0.257058534489753	0.127192227947889	0.0116	0.023	0.0131	0.0033	0.1416	0.0069	0.0029	0.0673	7e-04	0.0995	0.1461	0.0242	0.0026	0.1319	0.0236	0.0029	0.0032	0.0019	7e-04	0.0397	0.0193	0.028	0.0943	0.0219	0.0847	0.0011
5	rs272464	6478288	1	0.145626599290586	0.91	0.170469891558667	0.254199177253014	0.127459408191654	0.0115	0.0229	0.0132	0.0033	0.1418	0.0069	0.0029	0.0672	8e-04	0.0993	0.1459	0.0244	0.0026	0.1316	0.0235	0.0029	0.0032	0.0019	7e-04	0.0396	0.0194	0.028	0.0943	0.022	0.0847	0.0011
5	rs272456	6484012	1	0.145626599290586	0.91	0.170469891558667	0.281971619395818	0.146575137116279	0.0116	0.0224	0.0131	0.0033	0.1421	0.007	0.0029	0.067	8e-04	0.1003	0.1456	0.0244	0.0027	0.1306	0.0236	0.003	0.0032	0.0018	7e-04	0.0395	0.0199	0.0284	0.0952	0.0228	0.083	0.0012
5	rs72717952	6489752	1	0.145626599290586	0.91	0.170469891558667	0.278122546396688	0.159236617507355	0.0116	0.0223	0.0133	0.0032	0.1419	0.0069	0.003	0.0669	7e-04	0.1002	0.1458	0.0242	0.0027	0.1302	0.0237	0.0029	0.0032	0.0017	7e-04	0.0392	0.02	0.0285	0.0961	0.023	0.0829	0.0012
5	rs79993456	6500883	1	0.145626599290586	0.91	0.170469891558667	0.278075781940445	0.16693231003981	0.0116	0.0223	0.0133	0.0031	0.1419	0.0069	0.003	0.0668	7e-04	0.1001	0.1459	0.024	0.0027	0.13	0.0237	0.0029	0.0032	0.0016	7e-04	0.0391	0.0201	0.0286	0.0965	0.0231	0.0828	0.0012
5	rs17777619	6504217	1	0.145626599290586	0.91	0.170469891558667	0.277888766415094	0.170778274654062	0.0116	0.0222	0.0133	0.0031	0.1419	0.0069	0.003	0.0668	7e-04	0.1001	0.146	0.024	0.0027	0.1299	0.0236	0.0029	0.0032	0.0016	7e-04	0.039	0.0201	0.0286	0.0968	0.0231	0.0827	0.0012
5	rs78776332	6504824	1	0.145626599290586	0.91	0.170469891558667	0.276581553105533	0.171570966297997	0.0116	0.0222	0.0133	0.003	0.1419	0.0069	0.003	0.0668	7e-04	0.1001	0.146	0.024	0.0027	0.1299	0.0236	0.0029	0.0032	0.0016	8e-04	0.039	0.0201	0.0286	0.0968	0.0231	0.0827	0.0012
5	rs16877404	6506063	1	0.145626599290586	0.91	0.170469891558667	0.270095286493944	0.178661746574528	0.0116	0.0222	0.0134	0.0029	0.1422	0.0069	0.003	0.0671	7e-04	0.1003	0.1458	0.0239	0.0027	0.1291	0.0236	0.0029	0.0032	0.0017	8e-04	0.0388	0.0203	0.0288	0.097	0.0233	0.0823	0.0012
5	rs6877479	6507345	1	0.145626599290586	0.91	0.170469891558667	0.270371565526841	0.190354815795888	0.0116	0.0222	0.0136	0.0028	0.1421	0.0069	0.0031	0.0674	7e-04	0.1007	0.1455	0.0238	0.0028	0.1286	0.0238	0.003	0.0032	0.0017	8e-04	0.0384	0.0205	0.029	0.0973	0.0235	0.0817	0.0012
5	rs28712630	6511250	1	0.145626599290586	0.91	0.170469891558667	0.261244631002288	0.191795525003368	0.0116	0.0222	0.0136	0.0028	0.1423	0.0068	0.0032	0.0674	7e-04	0.1007	0.1455	0.0238	0.0028	0.1284	0.0238	0.003	0.0032	0.0017	8e-04	0.0384	0.0205	0.029	0.0974	0.0236	0.0816	0.0012
5	rs565336	6521659	0.99	0.165875049708709	0.91	0.170469891558667	0.218212008129642	0.194584414881238	0.0117	0.0222	0.0136	0.0029	0.1434	0.0066	0.0033	0.0671	7e-04	0.101	0.1453	0.0238	0.0028	0.1268	0.024	0.0032	0.0033	0.0017	8e-04	0.0382	0.0208	0.0292	0.0976	0.0241	0.0807	0.0012
5	rs11742039	6521824	0.99	0.165875049708709	0.91	0.170469891558667	0.215601058652141	0.195517067294182	0.0117	0.0222	0.0136	0.0029	0.1434	0.0066	0.0033	0.0671	7e-04	0.101	0.1453	0.0238	0.0028	0.1268	0.024	0.0032	0.0033	0.0017	8e-04	0.0382	0.0208	0.0292	0.0976	0.0241	0.0807	0.0012
5	rs10060561	6523131	0.99	0.165875049708709	0.91	0.170469891558667	0.219072565534883	0.192207832856813	0.0116	0.0222	0.0136	0.003	0.1434	0.0066	0.0032	0.0672	7e-04	0.1012	0.1455	0.0239	0.0028	0.1266	0.0241	0.0033	0.0033	0.0016	8e-04	0.0381	0.0208	0.0294	0.0974	0.0241	0.0805	0.0012
5	rs1472758	6525852	0.99	0.165875049708709	0.91	0.170469891558667	0.231023469533295	0.186871369457238	0.0116	0.0222	0.0136	0.003	0.1434	0.0066	0.0032	0.0674	7e-04	0.1013	0.1456	0.0239	0.0028	0.1262	0.0242	0.0033	0.0033	0.0016	8e-04	0.038	0.0208	0.0295	0.0971	0.0241	0.0804	0.0012
5	rs76705230	6528138	0.99	0.165875049708709	0.91	0.170469891558667	0.238441084195461	0.187586756472022	0.0116	0.0222	0.0136	0.003	0.1435	0.0066	0.0032	0.0675	7e-04	0.1016	0.1458	0.0239	0.0028	0.126	0.0242	0.0033	0.0032	0.0016	9e-04	0.0379	0.0208	0.0296	0.0971	0.0241	0.0802	0.0012
5	rs537018	6529009	0.99	0.165875049708709	0.91	0.170469891558667	0.245813391507731	0.191074709385667	0.0116	0.0222	0.0136	0.003	0.1436	0.0066	0.0032	0.0676	7e-04	0.1017	0.1458	0.0239	0.0028	0.1259	0.0242	0.0033	0.0032	0.0016	9e-04	0.0379	0.0208	0.0297	0.0971	0.0241	0.0802	0.0013
5	rs62330597	6536485	0.99	0.165875049708709	0.91	0.170469891558667	0.249017067670767	0.194687968510382	0.0116	0.0222	0.0136	0.003	0.1435	0.0066	0.0032	0.0677	7e-04	0.1018	0.1459	0.0239	0.0028	0.1258	0.0242	0.0033	0.0032	0.0015	9e-04	0.0378	0.0208	0.0297	0.0971	0.0242	0.0801	0.0013
5	rs114878458	6537020	0.99	0.165875049708709	0.91	0.170469891558667	0.24603209507569	0.191589483714304	0.0116	0.0222	0.0136	0.003	0.1435	0.0066	0.0032	0.0676	7e-04	0.1018	0.1459	0.0239	0.0028	0.1258	0.0242	0.0033	0.0032	0.0016	9e-04	0.0378	0.0208	0.0297	0.0971	0.0242	0.0801	0.0013
5	rs11960029	6550709	0.99	0.165875049708709	0.91	0.170469891558667	0.249722284144565	0.18912286330841	0.0115	0.0223	0.0137	0.0029	0.1431	0.0066	0.0032	0.068	8e-04	0.1015	0.1469	0.0236	0.0029	0.1262	0.0238	0.0034	0.0032	0.0015	0.001	0.0376	0.0207	0.0297	0.0967	0.0243	0.0797	0.0013
5	rs80097369	6551900	0.99	0.165875049708709	0.91	0.170469891558667	0.250031160019604	0.185341543807636	0.0115	0.0223	0.0138	0.0029	0.1431	0.0066	0.0032	0.068	8e-04	0.1015	0.147	0.0236	0.0029	0.1262	0.0238	0.0034	0.0032	0.0015	0.001	0.0376	0.0207	0.0297	0.0967	0.0243	0.0796	0.0013
5	rs565017	6553167	0.99	0.165875049708709	0.91	0.170469891558667	0.253664991396818	0.185239708348714	0.0115	0.0223	0.0138	0.0029	0.1431	0.0066	0.0032	0.068	8e-04	0.1015	0.147	0.0235	0.0029	0.1262	0.0238	0.0034	0.0032	0.0015	0.001	0.0376	0.0206	0.0297	0.0967	0.0243	0.0796	0.0014
5	rs79855508	6558847	0.99	0.165875049708709	0.91	0.170469891558667	0.252953698747391	0.18188991549038	0.0116	0.0223	0.0138	0.0029	0.143	0.0066	0.0033	0.068	8e-04	0.1015	0.1473	0.0236	0.0029	0.1262	0.0237	0.0035	0.0032	0.0015	0.001	0.0375	0.0205	0.0297	0.0965	0.0243	0.0795	0.0014
5	rs554121	6559761	0.99	0.165875049708709	0.91	0.170469891558667	0.257596606818438	0.188098317716734	0.0116	0.0223	0.0138	0.0029	0.1431	0.0066	0.0033	0.068	8e-04	0.1015	0.1473	0.0236	0.0029	0.1263	0.0237	0.0035	0.0032	0.0015	0.001	0.0375	0.0205	0.0297	0.0965	0.0243	0.0795	0.0014
5	rs115228939	6559842	0.99	0.165875049708709	0.92	0.14824156235026	0.253887494222109	0.184324051582326	0.0116	0.0223	0.0139	0.0029	0.1432	0.0066	0.0033	0.068	8e-04	0.1015	0.1473	0.0236	0.0029	0.1262	0.0237	0.0035	0.0032	0.0015	0.001	0.0375	0.0206	0.0297	0.0965	0.0243	0.0794	0.0014
5	rs2677943	6564900	0.99	0.165875049708709	0.92	0.14824156235026	0.293496521976095	0.167817118247323	0.0115	0.0223	0.0139	0.0029	0.1432	0.0066	0.0033	0.068	8e-04	0.1015	0.1476	0.0236	0.003	0.1258	0.0235	0.0035	0.0032	0.0015	0.001	0.0375	0.0206	0.0296	0.0964	0.0243	0.0793	0.0017
5	rs558682	6569393	0.99	0.165875049708709	0.92	0.14824156235026	0.231023469533295	0.152335667449292	0.0115	0.0223	0.0139	0.0028	0.1439	0.0066	0.0033	0.0677	8e-04	0.1016	0.1484	0.024	0.0029	0.1248	0.0231	0.0036	0.0032	0.0015	0.001	0.0375	0.0195	0.0293	0.0965	0.0241	0.0809	0.0015
5	rs10475334	6572494	0.99	0.165875049708709	0.92	0.14824156235026	0.21972950141111	0.13951106584179	0.0116	0.0223	0.0139	0.0028	0.144	0.0066	0.0033	0.0674	9e-04	0.1017	0.1491	0.0242	0.0029	0.1246	0.023	0.0036	0.0032	0.0016	0.001	0.0374	0.0194	0.0292	0.0963	0.0241	0.0807	0.0015
5	rs501592	6572542	0.99	0.165875049708709	0.92	0.14824156235026	0.214383243724058	0.147702035241836	0.0116	0.0223	0.0139	0.0028	0.144	0.0066	0.0033	0.0679	9e-04	0.1	0.149	0.0241	0.0029	0.125	0.023	0.0036	0.0032	0.0016	0.001	0.0373	0.0194	0.0297	0.0966	0.0241	0.0809	0.0015
5	rs10058390	6576320	0.99	0.165875049708709	0.92	0.14824156235026	0.151416565783713	0.160494171036998	0.0116	0.0221	0.015	0.0027	0.1443	0.0065	0.0034	0.0672	9e-04	0.101	0.1496	0.0239	0.0028	0.1239	0.0221	0.0037	0.0031	0.0017	0.001	0.038	0.0185	0.0297	0.0964	0.024	0.0818	0.0014
5	rs7701143	6577009	0.99	0.165875049708709	0.92	0.14824156235026	0.167935142502538	0.183714477515558	0.0115	0.022	0.0151	0.0027	0.1436	0.0066	0.0034	0.067	9e-04	0.1008	0.1502	0.0242	0.0028	0.1237	0.022	0.0037	0.0031	0.0017	9e-04	0.0386	0.0183	0.0296	0.0965	0.0241	0.0822	0.0013
5	rs489196	6581849	0.99	0.165875049708709	0.92	0.14824156235026	0.178591922364072	0.158368059185819	0.0116	0.0221	0.0151	0.0026	0.1438	0.0066	0.0034	0.0667	9e-04	0.0999	0.1505	0.0245	0.0027	0.1234	0.0217	0.0037	0.0031	0.0017	9e-04	0.0388	0.0179	0.0295	0.0964	0.0247	0.083	0.0013
5	rs115725665	6584091	0.99	0.165875049708709	0.92	0.14824156235026	0.186656357311318	0.158078914483586	0.0116	0.022	0.015	0.0026	0.1434	0.0068	0.0034	0.0665	9e-04	0.0998	0.1508	0.0246	0.0027	0.123	0.0215	0.0038	0.0031	0.0018	9e-04	0.0389	0.0181	0.0294	0.0963	0.0248	0.0833	0.0013
5	rs74720445	6588723	0.99	0.165875049708709	0.93	0.128223312274834	0.187707023162994	0.157308779897678	0.0116	0.0219	0.0149	0.0026	0.1433	0.0069	0.0033	0.0662	0.001	0.0997	0.1512	0.0248	0.0027	0.1221	0.0212	0.0039	0.0031	0.0019	0.001	0.039	0.0185	0.0292	0.0961	0.0249	0.084	0.0014
5	rs115947098	6595689	0.99	0.165875049708709	0.93	0.128223312274834	0.198477376292205	0.148737755876929	0.0117	0.0218	0.0149	0.0027	0.1426	0.007	0.0034	0.066	0.001	0.0996	0.1515	0.0249	0.0027	0.1216	0.021	0.004	0.0031	0.0019	0.0011	0.0391	0.0187	0.029	0.0961	0.0251	0.0844	0.0014
5	rs6555401	6596308	0.99	0.165875049708709	0.94	0.110289943288055	0.206641298651142	0.169196738310377	0.0117	0.0218	0.0149	0.0026	0.1426	0.007	0.0034	0.066	0.001	0.0996	0.1515	0.0249	0.0027	0.1216	0.021	0.004	0.0031	0.0019	0.0011	0.0391	0.0187	0.029	0.0961	0.0251	0.0845	0.0014
5	rs7734641	6598782	0.98	0.188103243221556	0.94	0.110289943288055	0.264283225227582	0.201668190340781	0.0117	0.0218	0.0151	0.0026	0.1416	0.0073	0.0034	0.0664	0.0011	0.0993	0.1512	0.025	0.0027	0.1211	0.0208	0.0044	0.0033	0.002	0.0011	0.0394	0.0188	0.0291	0.096	0.0251	0.0845	0.0014
5	rs6876835	6599222	0.98	0.188103243221556	0.94	0.110289943288055	0.272633558062196	0.205031027814134	0.0117	0.0219	0.0151	0.0027	0.1416	0.0073	0.0035	0.0665	0.0011	0.0993	0.1513	0.025	0.0027	0.1209	0.0208	0.0044	0.0033	0.002	0.0011	0.0394	0.0188	0.0291	0.0959	0.0251	0.0845	0.0014
5	rs3776445	6601004	0.98	0.188103243221556	0.94	0.110289943288055	0.272541032599	0.239315944137995	0.0117	0.0219	0.0152	0.0027	0.1414	0.0074	0.0035	0.0662	0.0011	0.0991	0.1513	0.025	0.0027	0.1205	0.0206	0.0046	0.0035	0.0021	0.0012	0.0394	0.0188	0.0291	0.0962	0.0251	0.0847	0.0014
5	rs564457	6601257	0.98	0.188103243221556	0.94	0.110289943288055	0.273884310751313	0.226352149273201	0.0117	0.0219	0.0152	0.0027	0.1413	0.0074	0.0035	0.0662	0.0011	0.0991	0.1513	0.0256	0.0027	0.1204	0.0206	0.0046	0.0035	0.0021	0.0012	0.0394	0.0188	0.0291	0.0961	0.0251	0.0845	0.0014
5	rs4701741	6601309	0.98	0.188103243221556	0.94	0.110289943288055	0.274069870117568	0.225155616494644	0.0117	0.0219	0.0152	0.0027	0.1413	0.0074	0.0035	0.0662	0.0011	0.0991	0.1514	0.0256	0.0027	0.1204	0.0206	0.0046	0.0035	0.0021	0.0012	0.0394	0.0188	0.0291	0.0961	0.0251	0.0844	0.0014
5	rs13181449	6604787	0.98	0.188103243221556	0.94	0.110289943288055	0.261109021076835	0.21448065770206	0.0114	0.0219	0.0153	0.0027	0.1413	0.0073	0.0036	0.066	0.0011	0.0991	0.1514	0.0259	0.0026	0.1202	0.0206	0.0047	0.0035	0.0022	0.0012	0.0398	0.0188	0.0291	0.096	0.0251	0.0842	0.0014
5	rs1366297	6608150	0.98	0.188103243221556	0.94	0.110289943288055	0.275556784526221	0.220066526812829	0.0113	0.0219	0.0153	0.0027	0.1413	0.0074	0.0036	0.066	0.0011	0.0991	0.1514	0.0261	0.0026	0.12	0.0207	0.0047	0.0036	0.0022	0.0012	0.0399	0.0187	0.0291	0.0961	0.0251	0.084	0.0014
5	rs6882580	6609024	0.98	0.188103243221556	0.95	0.0943132253134139	0.276581553105533	0.22864215522869	0.0112	0.0219	0.0153	0.0027	0.1427	0.0074	0.0036	0.066	0.001	0.0991	0.1515	0.0261	0.0026	0.1188	0.0206	0.0047	0.0036	0.0023	0.0012	0.0399	0.0187	0.0291	0.0961	0.0251	0.084	0.0014
5	rs116398769	6612572	0.98	0.188103243221556	0.95	0.0943132253134139	0.253487065888716	0.226352149273201	0.0112	0.0219	0.0153	0.0027	0.1429	0.0072	0.0036	0.0662	0.001	0.0989	0.1516	0.0262	0.0026	0.1188	0.0205	0.0047	0.0036	0.0023	0.0012	0.0398	0.0186	0.0291	0.0962	0.0252	0.084	0.0013
5	rs55802212	6620088	0.98	0.188103243221556	0.95	0.0943132253134139	0.278262865144063	0.224286708853328	0.0111	0.022	0.0153	0.0028	0.1431	0.0073	0.0036	0.0662	0.001	0.0989	0.1516	0.0263	0.0026	0.1186	0.0204	0.0047	0.0036	0.0022	0.0012	0.0397	0.0185	0.029	0.0964	0.0252	0.0838	0.0013
5	rs12691276	6623085	0.98	0.188103243221556	0.95	0.0943132253134139	0.289754931175008	0.215122767138093	0.0111	0.022	0.0153	0.0028	0.1431	0.0073	0.0036	0.0662	0.001	0.0989	0.1516	0.0263	0.0026	0.1186	0.0204	0.0047	0.0036	0.0022	0.0012	0.0397	0.0184	0.029	0.0965	0.0253	0.0837	0.0013
5	rs72724261	6627412	0.98	0.188103243221556	0.95	0.0943132253134139	0.263101803061475	0.200516520419865	0.011	0.022	0.0154	0.0028	0.1432	0.0073	0.0036	0.0658	0.001	0.0988	0.1515	0.0264	0.0026	0.1185	0.0204	0.0047	0.0036	0.0022	0.0012	0.04	0.0185	0.0289	0.0968	0.0253	0.0838	0.0013
5	rs248793	6633779	0.98	0.188103243221556	0.95	0.0943132253134139	0.233821770222503	0.198219832327859	0.011	0.0221	0.0156	0.0028	0.1435	0.0071	0.0035	0.0648	9e-04	0.0985	0.1512	0.0266	0.0026	0.1181	0.0204	0.0045	0.0035	0.0022	0.0011	0.0408	0.0186	0.0288	0.0978	0.0253	0.0838	0.0012
5	rs472402	6635591	0.98	0.188103243221556	0.95	0.0943132253134139	0.219565164227251	0.201668190340781	0.0107	0.022	0.0156	0.0028	0.1438	0.0069	0.0034	0.0648	8e-04	0.0991	0.1512	0.0267	0.0026	0.1185	0.0202	0.0044	0.0035	0.0019	0.0011	0.0412	0.0186	0.0287	0.0977	0.0253	0.0838	0.0012
5	rs8192130	6636450	0.98	0.188103243221556	0.95	0.0943132253134139	0.212442798273427	0.202927074854229	0.0107	0.022	0.0156	0.0027	0.1439	0.0068	0.0034	0.0648	8e-04	0.0993	0.1511	0.0268	0.0026	0.1185	0.0202	0.0044	0.0035	0.0019	0.0011	0.0412	0.0186	0.0287	0.0976	0.0252	0.0838	0.0011
5	rs531241	6637380	0.98	0.188103243221556	0.95	0.0943132253134139	0.196079997331404	0.200307363625647	0.0107	0.022	0.0155	0.0027	0.1439	0.0068	0.0034	0.0648	8e-04	0.0995	0.1511	0.0268	0.0026	0.1186	0.0202	0.0043	0.0035	0.0019	0.0011	0.0414	0.0186	0.0287	0.0976	0.0252	0.0837	0.0011
5	rs79085552	6641557	0.98	0.188103243221556	0.95	0.0943132253134139	0.177753051213413	0.211599019334641	0.0107	0.022	0.0156	0.0027	0.1439	0.0067	0.0034	0.0648	8e-04	0.0998	0.151	0.0268	0.0026	0.1186	0.0201	0.0043	0.0034	0.0019	0.0011	0.0415	0.0186	0.0287	0.0976	0.0251	0.0836	0.0011
5	rs8192168	6642720	0.98	0.188103243221556	0.95	0.0943132253134139	0.175141781476767	0.21309159484377	0.0107	0.022	0.0156	0.0027	0.1439	0.0067	0.0034	0.0648	8e-04	0.0998	0.151	0.0268	0.0026	0.1186	0.0201	0.0042	0.0034	0.0019	0.0011	0.0415	0.0186	0.0287	0.0976	0.0251	0.0836	0.0011
5	rs2307268	6652129	0.98	0.188103243221556	0.95	0.0943132253134139	0.167442195473165	0.21181203192158	0.0107	0.0219	0.0156	0.0027	0.144	0.0067	0.0034	0.0649	8e-04	0.1	0.1509	0.0269	0.0026	0.1186	0.0201	0.0042	0.0034	0.0018	0.0011	0.0415	0.0186	0.0286	0.0975	0.0251	0.0836	0.0011
5	rs8192190	6653474	0.98	0.188103243221556	0.93	0.128223312274834	0.166528965107629	0.21245149490782	0.0107	0.0219	0.0156	0.0027	0.144	0.0067	0.0034	0.0649	8e-04	0.1	0.1509	0.0269	0.0026	0.1186	0.0201	0.0042	0.0034	0.0018	0.0011	0.0415	0.0186	0.0286	0.0975	0.0251	0.0836	0.0011
5	rs115825376	6657530	0.98	0.188103243221556	0.93	0.128223312274834	0.160664009425754	0.209578943971884	0.0107	0.0219	0.0156	0.0027	0.144	0.0066	0.0034	0.0649	8e-04	0.1001	0.1509	0.0269	0.0026	0.1186	0.0201	0.0042	0.0034	0.0018	0.001	0.0415	0.0186	0.0286	0.0975	0.025	0.0836	0.001
5	rs824811	6665781	0.98	0.188103243221556	0.93	0.128223312274834	0.154284256360931	0.212025115407656	0.0107	0.0219	0.0156	0.0028	0.144	0.0066	0.0035	0.0649	8e-04	0.1003	0.1508	0.0269	0.0026	0.1186	0.0202	0.0042	0.0034	0.0018	0.001	0.0416	0.0186	0.0286	0.0975	0.025	0.0835	0.001
5	rs39848	6669762	0.99	0.165875049708709	0.93	0.128223312274834	0.144386398191299	0.229079194451356	0.0106	0.0221	0.0158	0.0027	0.1445	0.0065	0.0036	0.0651	7e-04	0.1005	0.1509	0.027	0.0026	0.1183	0.0204	0.0041	0.0034	0.0018	0.001	0.0416	0.0185	0.0285	0.0973	0.0248	0.0831	9e-04
5	rs10512872	6670875	0.99	0.165875049708709	0.93	0.128223312274834	0.145226008667644	0.229297815507276	0.0106	0.0222	0.0158	0.0028	0.1446	0.0066	0.0036	0.0649	7e-04	0.1007	0.1509	0.0271	0.0026	0.1181	0.0207	0.0041	0.0034	0.0018	0.001	0.0416	0.0185	0.0284	0.0972	0.0248	0.0827	8e-04
5	rs39847	6671959	0.99	0.165875049708709	0.93	0.128223312274834	0.246907977656829	0.267988377979886	0.0103	0.0226	0.0163	0.0031	0.1447	0.0069	0.004	0.0641	7e-04	0.1025	0.1511	0.0282	0.0027	0.1166	0.0231	0.0048	0.0037	0.0017	9e-04	0.0416	0.0183	0.028	0.095	0.0249	0.0798	8e-04
5	rs75494660	6672760	0.99	0.165875049708709	0.93	0.128223312274834	0.284474548642192	0.267988377979886	0.0103	0.0225	0.0165	0.0032	0.1444	0.007	0.0041	0.0634	7e-04	0.1034	0.1526	0.0283	0.0026	0.1161	0.0227	0.0053	0.0036	0.0016	9e-04	0.0423	0.018	0.0278	0.094	0.0248	0.0792	9e-04
5	rs73737156	6676626	0.99	0.165875049708709	0.93	0.128223312274834	0.315881293751149	0.289379659456013	0.0103	0.0225	0.0166	0.0033	0.1443	0.007	0.0041	0.0631	7e-04	0.1038	0.1534	0.0284	0.0026	0.1159	0.0226	0.0054	0.0036	0.0016	9e-04	0.0425	0.018	0.0277	0.0934	0.0247	0.079	9e-04
5	rs1691053	6677165	0.99	0.165875049708709	0.93	0.128223312274834	0.321714278784667	0.283049649841416	0.0103	0.0224	0.0166	0.0033	0.1442	0.007	0.0041	0.0631	7e-04	0.1039	0.1534	0.0284	0.0026	0.116	0.0226	0.0054	0.0036	0.0016	9e-04	0.0426	0.0179	0.0277	0.0934	0.0246	0.079	9e-04
5	rs76447055	6682792	0.99	0.165875049708709	0.93	0.128223312274834	0.329033057332455	0.242314726367824	0.0103	0.0225	0.0167	0.0034	0.1443	0.0071	0.0042	0.0629	7e-04	0.104	0.1535	0.0285	0.0026	0.1157	0.0225	0.0055	0.0036	0.0015	8e-04	0.0427	0.0179	0.0276	0.0935	0.0246	0.0788	9e-04
5	rs34665966	6685097	0.99	0.165875049708709	0.93	0.128223312274834	0.363403977932884	0.280483049118444	0.0103	0.0225	0.0167	0.0034	0.1443	0.0071	0.0042	0.0629	7e-04	0.104	0.1536	0.0285	0.0026	0.1156	0.0225	0.0055	0.0036	0.0015	8e-04	0.0427	0.0178	0.0276	0.0936	0.0246	0.0788	9e-04
5	rs410001	6687678	0.99	0.165875049708709	0.92	0.14824156235026	0.362113500784056	0.292088675716606	0.0103	0.0225	0.0167	0.0034	0.1443	0.0071	0.0042	0.0628	7e-04	0.104	0.1536	0.0285	0.0026	0.1156	0.0225	0.0055	0.0036	0.0015	8e-04	0.0427	0.0178	0.0275	0.0936	0.0246	0.0788	9e-04
5	rs11738337	6687880	0.99	0.165875049708709	0.92	0.14824156235026	0.363565452967196	0.29385954252709	0.0103	0.0225	0.0167	0.0034	0.1443	0.0071	0.0042	0.0628	7e-04	0.104	0.1536	0.0285	0.0026	0.1156	0.0225	0.0055	0.0036	0.0015	8e-04	0.0427	0.0178	0.0275	0.0936	0.0246	0.0788	9e-04
5	rs61616385	6702615	0.99	0.165875049708709	0.92	0.14824156235026	0.373812343388196	0.272249140998348	0.0101	0.0225	0.017	0.0035	0.1436	0.0073	0.0043	0.0628	8e-04	0.1038	0.1544	0.0285	0.0027	0.1149	0.0225	0.0055	0.0038	0.0015	8e-04	0.0426	0.0176	0.0266	0.0945	0.0243	0.079	0.001
5	rs77932789	6707722	0.99	0.165875049708709	0.92	0.14824156235026	0.381330765122943	0.256238307610943	0.01	0.0225	0.017	0.0035	0.1434	0.0074	0.0044	0.0626	8e-04	0.1035	0.155	0.0285	0.0027	0.1147	0.0225	0.0056	0.0039	0.0015	8e-04	0.0426	0.0176	0.0262	0.0948	0.0241	0.0792	0.001
5	rs72724287	6716737	0.99	0.165875049708709	0.92	0.14824156235026	0.383319029292591	0.233024680425355	0.01	0.0225	0.0171	0.0035	0.1433	0.0075	0.0045	0.0626	9e-04	0.1034	0.1552	0.0285	0.0028	0.1145	0.0225	0.0056	0.004	0.0015	8e-04	0.0426	0.0175	0.0262	0.095	0.0241	0.0792	0.001
5	rs274723	6718563	0.99	0.165875049708709	0.92	0.14824156235026	0.414804509812821	0.256691534048033	0.01	0.0225	0.0171	0.0036	0.1433	0.0075	0.0045	0.0626	9e-04	0.1033	0.1553	0.0285	0.0028	0.1144	0.0225	0.0056	0.004	0.0015	8e-04	0.0426	0.0175	0.0261	0.095	0.0241	0.0792	0.001
5	rs6865483	6727188	0.99	0.165875049708709	0.93	0.128223312274834	0.422551032485531	0.268447995414765	0.01	0.0225	0.0171	0.0036	0.1434	0.0075	0.0045	0.0626	9e-04	0.1033	0.1553	0.0285	0.0028	0.1145	0.0225	0.0056	0.004	0.0015	8e-04	0.0426	0.0175	0.0261	0.095	0.0241	0.0792	0.001
5	rs3806875	6728186	0.99	0.165875049708709	0.93	0.128223312274834	0.421796377100931	0.268333068128423	0.01	0.0225	0.0171	0.0036	0.1434	0.0075	0.0045	0.0626	8e-04	0.1033	0.1553	0.0285	0.0028	0.1145	0.0225	0.0056	0.004	0.0015	8e-04	0.0426	0.0175	0.0261	0.095	0.0241	0.0792	0.001
5	rs274694	6734079	0.99	0.165875049708709	0.93	0.128223312274834	0.419825837200422	0.262492136675209	0.01	0.0225	0.0171	0.0036	0.1434	0.0075	0.0045	0.0626	8e-04	0.1033	0.1553	0.0285	0.0028	0.1145	0.0225	0.0056	0.004	0.0015	8e-04	0.0426	0.0176	0.0261	0.095	0.0241	0.0792	0.001
5	rs28363367	6741558	0.99	0.165875049708709	0.93	0.128223312274834	0.413252296901312	0.267643825487871	0.0101	0.0225	0.0171	0.0036	0.1435	0.0075	0.0045	0.0627	9e-04	0.1031	0.1553	0.0285	0.0028	0.1144	0.0225	0.0056	0.004	0.0015	8e-04	0.0426	0.0175	0.026	0.095	0.024	0.0794	0.001
5	rs28381381	6743574	0.99	0.165875049708709	0.93	0.128223312274834	0.408898722466982	0.257258421026637	0.0101	0.0225	0.0171	0.0036	0.1435	0.0074	0.0045	0.0627	9e-04	0.103	0.1553	0.0285	0.0028	0.1144	0.0225	0.0056	0.0039	0.0015	8e-04	0.0426	0.0175	0.026	0.0952	0.024	0.0794	0.001
5	rs2291704	6746648	0.99	0.165875049708709	0.94	0.110289943288055	0.403205513841808	0.264205897450998	0.0101	0.0225	0.0171	0.0036	0.1436	0.0074	0.0045	0.0627	0.001	0.1029	0.1553	0.0285	0.0028	0.1143	0.0223	0.0057	0.0039	0.0014	8e-04	0.0426	0.0174	0.0259	0.0952	0.0239	0.0796	0.001
5	rs28381395	6747039	0.99	0.165875049708709	0.94	0.110289943288055	0.403375727533423	0.263862866923018	0.0101	0.0225	0.0171	0.0036	0.1436	0.0074	0.0045	0.0627	0.001	0.1029	0.1553	0.0285	0.0028	0.1143	0.0223	0.0057	0.0039	0.0014	8e-04	0.0426	0.0174	0.0259	0.0952	0.0239	0.0796	0.001
5	rs4389656	6753728	0.99	0.165875049708709	0.94	0.110289943288055	0.40519358374987	0.248572250592162	0.0101	0.0225	0.0172	0.0036	0.1437	0.0074	0.0045	0.0627	0.0011	0.1027	0.1552	0.0285	0.0029	0.1143	0.0223	0.0057	0.0039	0.0015	8e-04	0.0425	0.0172	0.0258	0.0953	0.0238	0.0799	0.0011
5	rs3797184	6754086	0.99	0.165875049708709	0.94	0.110289943288055	0.397946794025112	0.244097403400763	0.0101	0.0225	0.0172	0.0036	0.1437	0.0074	0.0045	0.0627	0.0011	0.1027	0.1552	0.0285	0.0029	0.1143	0.0223	0.0057	0.0039	0.0015	8e-04	0.0426	0.0172	0.0258	0.0953	0.0238	0.0799	0.0011
5	rs10062860	6760234	0.99	0.165875049708709	0.94	0.110289943288055	0.45100288242129	0.228532937720587	0.01	0.0228	0.0173	0.0037	0.1438	0.0076	0.0046	0.0623	0.0012	0.1025	0.1542	0.0286	0.0031	0.1139	0.0225	0.0058	0.004	0.0015	0.001	0.0425	0.0171	0.0259	0.0954	0.024	0.0796	0.0012
5	rs10475343	6766581	1	0.145626599290586	0.94	0.110289943288055	0.406787571276156	0.167325355761011	0.0102	0.023	0.0174	0.0036	0.1447	0.0074	0.0044	0.062	0.0013	0.1034	0.1546	0.0282	0.0033	0.1123	0.0223	0.0057	0.0038	0.0017	0.0012	0.0427	0.0172	0.0256	0.0951	0.0234	0.0804	0.0012
5	rs876791	6770798	1	0.145626599290586	0.94	0.110289943288055	0.383319029292591	0.144703912858457	0.0102	0.0229	0.0172	0.0035	0.1447	0.0073	0.0042	0.062	0.0014	0.1036	0.1549	0.0282	0.0033	0.1121	0.0223	0.0055	0.0037	0.0017	0.0012	0.0427	0.0171	0.0256	0.0952	0.0233	0.0806	0.0012
5	rs429161	6777769	1	0.145626599290586	0.94	0.110289943288055	0.387811786080101	0.138131894503639	0.0102	0.0229	0.0172	0.0035	0.1447	0.0073	0.0042	0.062	0.0015	0.1036	0.155	0.0283	0.0033	0.112	0.0223	0.0055	0.0036	0.0017	0.0012	0.0427	0.0171	0.0256	0.0952	0.0232	0.0807	0.0012
5	rs77020150	6784693	1	0.145626599290586	0.94	0.110289943288055	0.395190042753177	0.126391940559463	0.0102	0.0229	0.0172	0.0035	0.1447	0.0073	0.0042	0.062	0.0015	0.1036	0.155	0.0283	0.0033	0.112	0.0223	0.0054	0.0036	0.0017	0.0013	0.0427	0.0171	0.0256	0.0952	0.0232	0.0807	0.0013
5	rs77298254	6786803	1	0.145626599290586	0.94	0.110289943288055	0.40621792982287	0.129156384421909	0.0102	0.0229	0.0172	0.0035	0.1447	0.0073	0.0042	0.062	0.0015	0.1036	0.1551	0.0283	0.0034	0.112	0.0223	0.0054	0.0036	0.0018	0.0013	0.0427	0.0171	0.0256	0.0952	0.0232	0.0807	0.0013
5	rs10058103	6787647	1	0.145626599290586	0.93	0.128223312274834	0.407129548192108	0.140433289847481	0.0102	0.0229	0.0172	0.0035	0.1447	0.0073	0.0042	0.062	0.0015	0.1036	0.155	0.0283	0.0034	0.112	0.0223	0.0054	0.0036	0.0018	0.0013	0.0427	0.0171	0.0256	0.0952	0.0232	0.0807	0.0013
5	rs7732156	6794098	1	0.145626599290586	0.93	0.128223312274834	0.41653259822171	0.108936246111632	0.0103	0.023	0.0171	0.0034	0.1445	0.0073	0.0041	0.0619	0.0016	0.1038	0.1555	0.0284	0.0034	0.1117	0.0222	0.0053	0.0035	0.0019	0.0013	0.0428	0.0171	0.0255	0.0953	0.0231	0.0807	0.0014
5	rs11959367	6795649	1	0.145626599290586	0.93	0.128223312274834	0.4193628485096	0.109272280801697	0.0103	0.023	0.0171	0.0034	0.1445	0.0072	0.0041	0.0619	0.0016	0.1039	0.1555	0.0284	0.0034	0.1117	0.0222	0.0053	0.0035	0.0019	0.0013	0.0428	0.0171	0.0255	0.0953	0.0232	0.0807	0.0014
5	rs114597858	6796770	1	0.145626599290586	0.94	0.110289943288055	0.419015774005494	0.107512540683026	0.0103	0.023	0.0171	0.0034	0.1445	0.0072	0.0041	0.0619	0.0016	0.1039	0.1555	0.0283	0.0034	0.1117	0.0222	0.0053	0.0035	0.0018	0.0013	0.0428	0.0171	0.0255	0.0953	0.0232	0.0807	0.0014
5	rs17180397	6806763	1	0.145626599290586	0.94	0.110289943288055	0.400769749248371	0.0865092214414839	0.0103	0.0232	0.017	0.0033	0.1438	0.0073	0.0041	0.0621	0.0016	0.1048	0.1567	0.0288	0.0032	0.1097	0.0224	0.0049	0.0035	0.002	0.0014	0.0425	0.0166	0.0257	0.0947	0.0231	0.0815	0.0015
5	rs13174522	6820161	1	0.145626599290586	0.94	0.110289943288055	0.401958382393094	0.0744485145023362	0.0103	0.0232	0.0171	0.0033	0.1438	0.0072	0.0041	0.0622	0.0016	0.1048	0.1568	0.0288	0.0032	0.1095	0.0224	0.0049	0.0035	0.0021	0.0014	0.0425	0.0166	0.0257	0.0947	0.0231	0.0816	0.0015
5	rs1566039	6821914	1.01	0.127260826833158	0.94	0.110289943288055	0.396539082166992	0.0684197657324233	0.0104	0.0233	0.0171	0.0033	0.1436	0.0072	0.0041	0.0623	0.0017	0.1048	0.1569	0.0288	0.0031	0.1095	0.0224	0.0048	0.0035	0.0021	0.0014	0.0425	0.0165	0.0257	0.0947	0.023	0.0817	0.0015
5	rs275446	6825990	1.01	0.127260826833158	0.94	0.110289943288055	0.35182158169188	0.0543912930221992	0.0104	0.0232	0.0167	0.0033	0.1433	0.007	0.0039	0.0629	0.0017	0.1046	0.1576	0.0295	0.003	0.1096	0.0222	0.0044	0.0034	0.0022	0.0015	0.0424	0.0164	0.0256	0.0939	0.0229	0.0825	0.0017
5	rs275444	6826973	1.01	0.127260826833158	0.94	0.110289943288055	0.354632662244956	0.054201789283204	0.0104	0.0231	0.0167	0.0033	0.1433	0.007	0.0039	0.063	0.0017	0.1045	0.1576	0.0295	0.003	0.1096	0.0222	0.0044	0.0034	0.0022	0.0015	0.0424	0.0164	0.0257	0.0939	0.0229	0.0825	0.0017
5	rs275441	6827854	1.01	0.127260826833158	0.94	0.110289943288055	0.358416491861066	0.0545177874489787	0.0104	0.0231	0.0167	0.0033	0.1433	0.007	0.0039	0.063	0.0017	0.1045	0.1577	0.0295	0.003	0.1095	0.0222	0.0044	0.0034	0.0022	0.0015	0.0424	0.0164	0.0257	0.0939	0.0229	0.0826	0.0017
5	rs11134178	6834167	1.01	0.127260826833158	0.94	0.110289943288055	0.343300762717252	0.0574619843297904	0.0104	0.0229	0.0168	0.0032	0.1433	0.007	0.0039	0.0631	0.0017	0.1042	0.1577	0.0295	0.003	0.1096	0.0223	0.0043	0.0034	0.0022	0.0015	0.0423	0.0163	0.0257	0.0941	0.023	0.0827	0.0017
5	rs921918	6836824	1.01	0.127260826833158	0.93	0.128223312274834	0.307730402216266	0.0628735477065409	0.0104	0.0222	0.017	0.0032	0.1431	0.0069	0.0039	0.0633	0.0017	0.1032	0.1579	0.0298	0.003	0.1097	0.0225	0.0039	0.0034	0.0024	0.0015	0.0418	0.016	0.0258	0.0947	0.0231	0.0833	0.0018
5	rs77434590	6836846	1.01	0.127260826833158	0.93	0.128223312274834	0.309658542985658	0.0635475851875955	0.0104	0.0222	0.017	0.0032	0.1431	0.0069	0.0039	0.0633	0.0017	0.1032	0.1579	0.0298	0.003	0.1097	0.0225	0.0039	0.0034	0.0024	0.0015	0.0418	0.016	0.0258	0.0948	0.0231	0.0833	0.0019
5	rs275474	6836887	1.01	0.127260826833158	0.93	0.128223312274834	0.310104401444295	0.0642925244573774	0.0104	0.0222	0.017	0.0032	0.1431	0.0069	0.0038	0.0632	0.0017	0.1032	0.1579	0.0298	0.003	0.1097	0.0225	0.0039	0.0034	0.0024	0.0015	0.0418	0.016	0.0258	0.0948	0.0231	0.0833	0.0019
