## Supplementary Tab. 3 for "Sparse haplotype-based fine-scale local ancestry inference at scale reveals recent selection on immune responses": 304206_file04 (part 48 of 161)

Chromosome	rs_number	hg19_GRCh37_Position	LDAS_26pop	-log10(p_LDAS_26pop)	LDAS_5continent	-log10(p_LDAS_5continent)	-log10(p_AAS_26pop)	-log10(p_AAS_5continent)	prob_ACB	prob_ASW	prob_BEB	prob_CDX	prob_CEU	prob_CHB	prob_CHS	prob_CLM	prob_ESN	prob_FIN	prob_GBR	prob_GIH	prob_GWD	prob_IBS	prob_ITU	prob_JPT	prob_KHV	prob_LWK	prob_MSL	prob_MXL	prob_PEL	prob_PJL	prob_PUR	prob_STU	prob_TSI	prob_YRI
5	rs35145234	6837641	1.02	0.110678017971113	0.93	0.128223312274834	0.306645539200479	0.0700302302099865	0.0105	0.022	0.017	0.0031	0.1431	0.0068	0.0038	0.0633	0.0017	0.1029	0.1579	0.0299	0.003	0.1097	0.0226	0.0038	0.0034	0.0024	0.0015	0.0416	0.0159	0.0259	0.095	0.0232	0.0834	0.0019
5	rs17796049	6839165	1.02	0.110678017971113	0.93	0.128223312274834	0.331645752838693	0.110367133129176	0.0105	0.0215	0.0171	0.003	0.1428	0.0067	0.0037	0.0632	0.0016	0.1024	0.1582	0.0306	0.003	0.1096	0.0229	0.0035	0.0034	0.0026	0.0014	0.0412	0.0156	0.0264	0.0959	0.0231	0.0833	0.0019
5	rs75280510	6840848	1.02	0.110678017971113	0.93	0.128223312274834	0.348442437772311	0.171670142682555	0.0106	0.0214	0.0172	0.0029	0.1428	0.0065	0.0037	0.0632	0.0016	0.1023	0.1582	0.0311	0.003	0.1095	0.0232	0.0032	0.0034	0.0027	0.0014	0.0409	0.0155	0.0268	0.0958	0.0231	0.0833	0.0019
5	rs76878163	6842352	1.02	0.110678017971113	0.93	0.128223312274834	0.343562135928112	0.182902789551251	0.0106	0.0214	0.0172	0.0029	0.1427	0.0065	0.0037	0.0632	0.0016	0.1023	0.1582	0.0311	0.003	0.1095	0.0232	0.0032	0.0034	0.0027	0.0014	0.0409	0.0155	0.0268	0.0959	0.0231	0.0833	0.0019
5	rs870346	6845081	1.02	0.110678017971113	0.93	0.128223312274834	0.341057206226674	0.180475142799252	0.0106	0.0214	0.0172	0.0029	0.1427	0.0065	0.0037	0.0632	0.0016	0.1023	0.1582	0.0311	0.003	0.1095	0.0233	0.0032	0.0034	0.0027	0.0014	0.0408	0.0155	0.0268	0.0958	0.0231	0.0833	0.0019
5	rs72711272	6848772	1.02	0.110678017971113	0.93	0.128223312274834	0.339340578298048	0.197803209103784	0.0106	0.0214	0.0172	0.0029	0.1426	0.0065	0.0037	0.0632	0.0016	0.1023	0.1582	0.0312	0.003	0.1096	0.0233	0.0032	0.0033	0.0027	0.0014	0.0408	0.0155	0.0269	0.0958	0.0231	0.0834	0.0019
5	rs13356203	6849355	1.02	0.110678017971113	0.93	0.128223312274834	0.332878984254634	0.188610353570671	0.0106	0.0214	0.0172	0.0029	0.1425	0.0065	0.0037	0.0632	0.0016	0.1023	0.1582	0.0312	0.003	0.1096	0.0233	0.0032	0.0034	0.0027	0.0014	0.0408	0.0155	0.0269	0.0958	0.0231	0.0834	0.0019
5	rs275496	6856767	1.02	0.110678017971113	0.93	0.128223312274834	0.357455257692426	0.242203447592666	0.0105	0.0213	0.0172	0.0028	0.1425	0.0065	0.0037	0.0632	0.0016	0.1023	0.1584	0.0312	0.003	0.1094	0.0237	0.0031	0.0033	0.0027	0.0014	0.0407	0.0155	0.027	0.0959	0.0229	0.0835	0.0019
5	rs80271107	6857111	1.02	0.110678017971113	0.92	0.14824156235026	0.362220950686226	0.280716080362443	0.0105	0.0213	0.0172	0.0028	0.1425	0.0065	0.0036	0.0632	0.0016	0.1023	0.1584	0.0312	0.003	0.1094	0.0236	0.0031	0.0033	0.0027	0.0014	0.0407	0.0155	0.0271	0.0958	0.0229	0.0835	0.0019
5	rs10440699	6857206	1.02	0.110678017971113	0.91	0.170469891558667	0.363511623872907	0.29385954252709	0.0105	0.0213	0.0172	0.0028	0.1425	0.0065	0.0036	0.0632	0.0016	0.1023	0.1584	0.0312	0.003	0.1094	0.0236	0.0031	0.0033	0.0027	0.0014	0.0407	0.0155	0.0271	0.0958	0.0229	0.0835	0.0019
5	rs275507	6857745	1.02	0.110678017971113	0.91	0.170469891558667	0.376383074999986	0.333123263135579	0.0105	0.0213	0.0172	0.0028	0.1425	0.0065	0.0036	0.0632	0.0016	0.1023	0.1583	0.0312	0.003	0.1094	0.0236	0.0031	0.0033	0.0027	0.0014	0.0407	0.0155	0.0271	0.0958	0.0229	0.0835	0.0019
5	rs188013	6858350	1.02	0.110678017971113	0.91	0.170469891558667	0.397834084647	0.355785047937538	0.0105	0.0213	0.0173	0.0028	0.1425	0.0066	0.0037	0.0631	0.0016	0.1023	0.1583	0.0312	0.003	0.1093	0.0237	0.0031	0.0033	0.0027	0.0014	0.0406	0.0155	0.0271	0.0957	0.0229	0.0834	0.0019
5	rs17797313	6864779	1.02	0.110678017971113	0.91	0.170469891558667	0.292534698835519	0.129156384421909	0.0107	0.0201	0.0182	0.0031	0.1404	0.0057	0.004	0.0564	0.002	0.1012	0.1623	0.0339	0.0045	0.1086	0.0265	0.0037	0.0039	0.0029	0.0011	0.0346	0.0154	0.03	0.0939	0.0229	0.0871	0.0018
5	rs12521713	6865892	1.02	0.110678017971113	0.91	0.170469891558667	0.286989332236845	0.0982345859495385	0.0107	0.0201	0.0182	0.0031	0.1404	0.0057	0.004	0.0564	0.002	0.1012	0.1623	0.0339	0.0045	0.1086	0.0265	0.0037	0.0039	0.003	0.0011	0.0346	0.0154	0.0301	0.0939	0.0229	0.0871	0.0018
5	rs275427	6872087	1.02	0.110678017971113	0.91	0.170469891558667	0.288561124410251	0.0854381458425069	0.0107	0.0201	0.0182	0.0031	0.1404	0.0057	0.004	0.0563	0.002	0.1012	0.1624	0.0338	0.0045	0.1086	0.0266	0.0037	0.0039	0.0029	0.0011	0.0345	0.0154	0.0301	0.094	0.0229	0.0871	0.0018
5	rs275424	6873013	1.02	0.110678017971113	0.91	0.170469891558667	0.291334786672886	0.0868930442417432	0.0107	0.0201	0.0183	0.0031	0.1404	0.0057	0.004	0.0562	0.002	0.1012	0.1624	0.0338	0.0045	0.1085	0.0266	0.0037	0.004	0.0029	0.001	0.0344	0.0155	0.0301	0.0941	0.0229	0.0872	0.0018
5	rs77063477	6874018	1.02	0.110678017971113	0.91	0.170469891558667	0.301739881025245	0.0808342760944891	0.0107	0.0201	0.0183	0.0031	0.1404	0.0057	0.004	0.0561	0.0019	0.1012	0.1624	0.0336	0.0045	0.1084	0.0267	0.0037	0.004	0.0029	0.001	0.0343	0.0155	0.0302	0.0942	0.0229	0.0872	0.0018
5	rs34505458	6875369	1.02	0.110678017971113	0.91	0.170469891558667	0.301154017791969	0.0708059500299208	0.0107	0.0201	0.0183	0.0031	0.1404	0.0057	0.004	0.0561	0.0019	0.1012	0.1624	0.0336	0.0045	0.1084	0.0267	0.0036	0.004	0.0029	0.001	0.0343	0.0155	0.0302	0.0943	0.0229	0.0873	0.0018
5	rs13357801	6877216	1.02	0.110678017971113	0.91	0.170469891558667	0.305611877345832	0.0705940384961114	0.0107	0.0201	0.0183	0.0031	0.1404	0.0057	0.004	0.056	0.0019	0.1013	0.1624	0.0336	0.0045	0.1084	0.0267	0.0036	0.004	0.0029	0.001	0.0343	0.0155	0.0302	0.0943	0.0228	0.0873	0.0017
5	rs7703668	6879564	1.02	0.110678017971113	0.89	0.222038712392691	0.302962368288899	0.0692580629845816	0.0107	0.0201	0.0184	0.0032	0.1405	0.0057	0.004	0.0559	0.0019	0.1009	0.1622	0.0336	0.0046	0.1086	0.0267	0.0036	0.004	0.0029	0.001	0.0343	0.0155	0.0303	0.0946	0.0227	0.0876	0.0017
5	rs41387251	6880169	1.02	0.110678017971113	0.88	0.251609301083599	0.294170799217864	0.0962262556519893	0.0107	0.0201	0.0185	0.0032	0.1405	0.0056	0.0041	0.0556	0.002	0.1005	0.162	0.0337	0.0046	0.1087	0.0267	0.0036	0.0041	0.0029	0.001	0.034	0.0155	0.0304	0.0946	0.0226	0.0882	0.0017
5	rs62349504	6881160	1.01	0.127260826833158	0.88	0.251609301083599	0.27027945555026	0.0728679626828336	0.0108	0.0203	0.0188	0.0032	0.1403	0.0054	0.0042	0.0548	0.002	0.0989	0.1613	0.0339	0.0048	0.109	0.0267	0.0036	0.0041	0.0029	0.001	0.034	0.0156	0.0308	0.0947	0.0221	0.09	0.0017
5	rs12514931	6884986	1.01	0.127260826833158	0.88	0.251609301083599	0.254689386936018	0.0687685394845203	0.0108	0.0203	0.019	0.0033	0.14	0.0053	0.0042	0.0546	0.0021	0.0981	0.161	0.0341	0.0048	0.1091	0.0267	0.0036	0.0042	0.0029	0.0011	0.034	0.0157	0.0309	0.0948	0.0219	0.0908	0.0017
5	rs1390648	6891363	1.01	0.127260826833158	0.88	0.251609301083599	0.255447998215426	0.0651776141794021	0.0108	0.0202	0.0191	0.0033	0.1394	0.0053	0.0042	0.0546	0.0021	0.0982	0.1609	0.0344	0.0049	0.1092	0.0267	0.0036	0.0042	0.003	0.0011	0.0338	0.0159	0.0309	0.0947	0.0218	0.0911	0.0016
5	rs10462823	6891874	1.01	0.127260826833158	0.88	0.251609301083599	0.258359925745596	0.0640212142394095	0.0108	0.0202	0.0191	0.0033	0.1394	0.0053	0.0042	0.0546	0.0021	0.0983	0.161	0.0344	0.0048	0.1092	0.0267	0.0036	0.0042	0.003	0.0011	0.0338	0.0159	0.0309	0.0947	0.0218	0.0911	0.0016
5	rs10512890	6892417	1.01	0.127260826833158	0.88	0.251609301083599	0.255269390628466	0.0604722476806379	0.0109	0.0202	0.0191	0.0033	0.1394	0.0053	0.0042	0.0546	0.0021	0.0983	0.1609	0.0345	0.0048	0.1093	0.0267	0.0036	0.0042	0.003	0.0011	0.0338	0.0159	0.0309	0.0947	0.0218	0.0911	0.0016
5	rs4701755	6892937	1.01	0.127260826833158	0.88	0.251609301083599	0.254823170005992	0.0626047830630226	0.0108	0.0202	0.0191	0.0033	0.1395	0.0053	0.0042	0.0546	0.0021	0.0983	0.1609	0.0345	0.0048	0.1093	0.0267	0.0036	0.0042	0.003	0.0011	0.0338	0.0159	0.0308	0.0947	0.0218	0.0912	0.0016
5	rs13169584	6900104	1.01	0.127260826833158	0.88	0.251609301083599	0.257462031237086	0.0874315386263172	0.0108	0.0202	0.0191	0.0033	0.1395	0.0052	0.0041	0.0546	0.0021	0.0983	0.1609	0.0345	0.0048	0.1093	0.0266	0.0036	0.0042	0.003	0.0011	0.0338	0.0159	0.0309	0.0947	0.0218	0.0912	0.0016
5	rs1353502	6902045	1.01	0.127260826833158	0.88	0.251609301083599	0.259619839250879	0.0908466920878404	0.0108	0.0202	0.019	0.0033	0.1396	0.0052	0.0041	0.0546	0.0021	0.0984	0.1609	0.0346	0.0047	0.1093	0.0266	0.0035	0.0042	0.003	0.0011	0.0338	0.0159	0.0309	0.0948	0.0217	0.0912	0.0016
5	rs72715084	6906477	1.01	0.127260826833158	0.88	0.251609301083599	0.260747581797957	0.0989615604761217	0.0108	0.0202	0.019	0.0033	0.1396	0.0052	0.0041	0.0546	0.0021	0.0985	0.1609	0.0346	0.0047	0.1093	0.0266	0.0035	0.0042	0.0029	0.0011	0.0338	0.0158	0.0309	0.0948	0.0217	0.0912	0.0016
5	rs72715089	6910323	1.01	0.127260826833158	0.88	0.251609301083599	0.262240273534203	0.101073454066967	0.0108	0.0202	0.019	0.0033	0.1397	0.0052	0.0041	0.0546	0.0021	0.0985	0.161	0.0346	0.0047	0.1093	0.0265	0.0035	0.0042	0.0029	0.0011	0.0338	0.0158	0.0309	0.0948	0.0217	0.0912	0.0016
5	rs10512894	6919195	1.01	0.127260826833158	0.87	0.283849475516541	0.262013810379245	0.0999341173109123	0.0108	0.0202	0.019	0.0033	0.1397	0.0052	0.0041	0.0546	0.0021	0.0985	0.161	0.0346	0.0047	0.1093	0.0265	0.0035	0.0042	0.0029	0.0011	0.0338	0.0158	0.0309	0.0948	0.0216	0.0912	0.0016
5	rs17804757	6920954	1.01	0.127260826833158	0.87	0.283849475516541	0.26537631869202	0.114103670437991	0.0108	0.0202	0.019	0.0033	0.1397	0.0052	0.0041	0.0546	0.0021	0.0985	0.161	0.0346	0.0047	0.1093	0.0265	0.0035	0.0042	0.0029	0.0011	0.0338	0.0158	0.0309	0.0949	0.0216	0.0912	0.0016
5	rs13360823	6938242	1.02	0.110678017971113	0.87	0.283849475516541	0.313334535787585	0.0713014336840054	0.0111	0.02	0.0192	0.0032	0.1396	0.0051	0.0041	0.054	0.0022	0.0987	0.1609	0.0349	0.0047	0.1098	0.0268	0.0035	0.0042	0.0029	0.0012	0.0328	0.0156	0.031	0.0957	0.0214	0.0906	0.0016
5	rs2397718	6940857	1.02	0.110678017971113	0.87	0.283849475516541	0.405648688555911	0.117973900030531	0.0117	0.0196	0.0197	0.0032	0.1394	0.0048	0.0041	0.0531	0.0024	0.0982	0.1604	0.0365	0.0048	0.1107	0.0278	0.0035	0.0042	0.003	0.0018	0.0308	0.015	0.0313	0.0973	0.0211	0.0891	0.0017
5	rs13167427	6949122	1.01	0.127260826833158	0.87	0.283849475516541	0.491935217179727	0.207142208090513	0.0124	0.0196	0.0201	0.0031	0.1407	0.0044	0.0041	0.0523	0.0025	0.0974	0.1601	0.0372	0.0046	0.1114	0.0286	0.0035	0.0041	0.003	0.0021	0.0295	0.0145	0.0317	0.0972	0.0207	0.0886	0.0017
5	rs7718349	6956305	1.01	0.127260826833158	0.86	0.318862054747229	0.486382026274977	0.176554119740517	0.0124	0.0196	0.0201	0.0031	0.1407	0.0044	0.0041	0.0523	0.0025	0.0974	0.1601	0.0372	0.0046	0.1114	0.0286	0.0035	0.0041	0.003	0.0021	0.0295	0.0145	0.0317	0.0972	0.0207	0.0885	0.0017
5	rs76211288	6956341	1.01	0.127260826833158	0.86	0.318862054747229	0.487814203678055	0.176754473406879	0.0124	0.0196	0.0201	0.0031	0.1407	0.0044	0.0041	0.0523	0.0025	0.0974	0.1601	0.0372	0.0046	0.1114	0.0286	0.0035	0.0041	0.003	0.0021	0.0295	0.0145	0.0317	0.0972	0.0207	0.0885	0.0017
5	rs116654974	6959816	1.01	0.127260826833158	0.86	0.318862054747229	0.487938836983513	0.182092335747481	0.0124	0.0196	0.0201	0.0031	0.1407	0.0044	0.0041	0.0523	0.0025	0.0974	0.1601	0.0372	0.0046	0.1114	0.0286	0.0035	0.0041	0.003	0.0021	0.0295	0.0145	0.0317	0.0972	0.0207	0.0886	0.0017
5	rs12516580	6962368	1.01	0.127260826833158	0.86	0.318862054747229	0.486630954441447	0.157501188250261	0.0124	0.0196	0.0201	0.0031	0.1407	0.0044	0.0041	0.0523	0.0025	0.0974	0.1601	0.0372	0.0046	0.1114	0.0287	0.0035	0.0041	0.003	0.0021	0.0295	0.0145	0.0317	0.0972	0.0207	0.0886	0.0017
5	rs16878232	6963783	1.01	0.127260826833158	0.86	0.318862054747229	0.489310818087905	0.158271656777745	0.0124	0.0196	0.0201	0.0031	0.1407	0.0044	0.0041	0.0522	0.0025	0.0974	0.1601	0.0372	0.0046	0.1114	0.0287	0.0035	0.0041	0.003	0.0021	0.0295	0.0145	0.0317	0.0973	0.0207	0.0886	0.0017
5	rs72717118	6964521	1.01	0.127260826833158	0.86	0.318862054747229	0.488250487524251	0.15894691087472	0.0124	0.0196	0.0201	0.0031	0.1407	0.0044	0.0041	0.0522	0.0025	0.0974	0.1601	0.0372	0.0046	0.1114	0.0287	0.0035	0.0041	0.003	0.0021	0.0295	0.0145	0.0317	0.0972	0.0207	0.0886	0.0017
5	rs72717119	6974123	1.01	0.127260826833158	0.86	0.318862054747229	0.488624595021438	0.174056350721269	0.0124	0.0196	0.0201	0.0031	0.1407	0.0044	0.0041	0.0522	0.0025	0.0974	0.16	0.0373	0.0046	0.1114	0.0287	0.0035	0.0041	0.003	0.0022	0.0295	0.0145	0.0317	0.0972	0.0206	0.0886	0.0017
5	rs114366839	6975654	1.01	0.127260826833158	0.86	0.318862054747229	0.489498050519832	0.174554916830278	0.0124	0.0196	0.0201	0.0031	0.1407	0.0044	0.0041	0.0522	0.0025	0.0975	0.16	0.0373	0.0047	0.1114	0.0287	0.0035	0.0041	0.003	0.0022	0.0295	0.0145	0.0317	0.0972	0.0206	0.0886	0.0017
5	rs76466123	6987376	1.01	0.127260826833158	0.86	0.318862054747229	0.483213590901086	0.19344655532836	0.0124	0.0196	0.0201	0.0031	0.1407	0.0044	0.004	0.0521	0.0025	0.0975	0.1599	0.0374	0.0047	0.1113	0.0286	0.0034	0.004	0.003	0.0022	0.0295	0.0145	0.0317	0.0972	0.0205	0.0888	0.0018
5	rs76230695	6995353	1.01	0.127260826833158	0.86	0.318862054747229	0.47309291427012	0.172961250104907	0.0125	0.0196	0.0201	0.0031	0.1407	0.0043	0.004	0.0521	0.0025	0.0976	0.1595	0.0373	0.0047	0.1113	0.0286	0.0034	0.004	0.0031	0.0023	0.0293	0.0146	0.0318	0.0973	0.0204	0.089	0.0019
5	rs76821121	6995948	1.01	0.127260826833158	0.86	0.318862054747229	0.473215710786742	0.172861814678099	0.0125	0.0196	0.0201	0.0031	0.1407	0.0043	0.004	0.0521	0.0025	0.0976	0.1595	0.0373	0.0047	0.1113	0.0286	0.0034	0.004	0.0031	0.0023	0.0293	0.0146	0.0318	0.0973	0.0204	0.089	0.0019
5	rs6555423	7017756	1.01	0.127260826833158	0.86	0.318862054747229	0.4708852270326	0.16020365553302	0.0126	0.0196	0.02	0.003	0.1411	0.0043	0.0037	0.0523	0.0025	0.0979	0.1584	0.0372	0.0047	0.1113	0.0286	0.0033	0.004	0.0032	0.0026	0.0292	0.0147	0.0316	0.0978	0.02	0.0895	0.002
5	rs17806359	7018136	1.01	0.127260826833158	0.86	0.318862054747229	0.472663248468327	0.169986864259469	0.0126	0.0196	0.02	0.003	0.141	0.0043	0.0037	0.0523	0.0025	0.0979	0.1584	0.0372	0.0047	0.1113	0.0286	0.0033	0.004	0.0032	0.0026	0.0292	0.0147	0.0316	0.0978	0.02	0.0895	0.002
5	rs12659977	7023347	1.02	0.110678017971113	0.85	0.356744695657816	0.531004626086381	0.187177849683327	0.0126	0.0196	0.02	0.0029	0.1407	0.0041	0.0037	0.0515	0.0022	0.0994	0.1565	0.0365	0.0043	0.1123	0.0274	0.0027	0.0035	0.0033	0.0028	0.0289	0.0149	0.0321	0.101	0.0179	0.0921	0.002
5	rs77260620	7025678	1.02	0.110678017971113	0.85	0.356744695657816	0.54130502180312	0.205558147020254	0.0126	0.0196	0.0199	0.0029	0.1406	0.0041	0.0037	0.0515	0.0022	0.0994	0.1564	0.0366	0.0043	0.1123	0.0274	0.0027	0.0035	0.0033	0.0028	0.0289	0.0149	0.032	0.101	0.0179	0.0921	0.002
5	rs62348994	7033263	1.02	0.110678017971113	0.86	0.318862054747229	0.587852890793505	0.20124914548629	0.0126	0.0196	0.0198	0.003	0.1403	0.0041	0.0038	0.0514	0.0022	0.0994	0.156	0.0373	0.0042	0.1123	0.0275	0.0026	0.0037	0.0032	0.0028	0.029	0.0151	0.0318	0.1012	0.0176	0.0922	0.0021
5	rs12654875	7036923	1.02	0.110678017971113	0.85	0.356744695657816	0.575525260194418	0.15663600949477	0.0126	0.0196	0.0198	0.0031	0.1402	0.0042	0.0038	0.0514	0.0022	0.0994	0.1557	0.0377	0.0042	0.1122	0.0276	0.0026	0.0039	0.0031	0.0028	0.029	0.0152	0.0317	0.1013	0.0175	0.0922	0.0021
5	rs116246890	7041391	1.02	0.110678017971113	0.85	0.356744695657816	0.605397715632653	0.18922542205828	0.0125	0.0196	0.0199	0.0031	0.1401	0.0043	0.0037	0.0516	0.0022	0.0991	0.1542	0.038	0.0042	0.1122	0.0275	0.0026	0.0038	0.0033	0.0029	0.0292	0.0155	0.0322	0.102	0.0173	0.0919	0.0022
5	rs13164916	7043538	1.02	0.110678017971113	0.85	0.356744695657816	0.61537122096975	0.199575892062304	0.0124	0.0195	0.0199	0.0032	0.14	0.0044	0.0037	0.0516	0.0023	0.099	0.1532	0.0382	0.0041	0.1124	0.0275	0.0027	0.0038	0.0033	0.0029	0.0293	0.0158	0.0325	0.1024	0.0172	0.0917	0.0023
5	rs72719015	7046779	1.02	0.110678017971113	0.85	0.356744695657816	0.627101491227908	0.210109919967117	0.0127	0.0195	0.02	0.0032	0.1397	0.0044	0.0037	0.0516	0.0023	0.099	0.1526	0.0383	0.0042	0.1125	0.0275	0.0027	0.0037	0.0034	0.0029	0.0294	0.0159	0.0326	0.1024	0.0168	0.0918	0.0023
5	rs4596347	7065617	1.01	0.127260826833158	0.85	0.356744695657816	0.64233191692198	0.184832558051395	0.0128	0.0195	0.0201	0.0032	0.1396	0.0045	0.0037	0.0516	0.0023	0.0991	0.1524	0.0383	0.0043	0.1128	0.0275	0.0027	0.0037	0.0034	0.0029	0.0294	0.0159	0.0328	0.1022	0.0164	0.0915	0.0024
5	rs113708704	7066238	1.01	0.127260826833158	0.85	0.356744695657816	0.642261022089418	0.182700060279102	0.0128	0.0195	0.0201	0.0032	0.1396	0.0045	0.0037	0.0516	0.0023	0.0991	0.1524	0.0383	0.0043	0.1128	0.0275	0.0027	0.0037	0.0034	0.0029	0.0294	0.0159	0.0328	0.1022	0.0164	0.0915	0.0024
5	rs79139671	7067479	1.01	0.127260826833158	0.85	0.356744695657816	0.642402815313904	0.191486491249225	0.0128	0.0195	0.0201	0.0032	0.1396	0.0045	0.0037	0.0516	0.0023	0.0991	0.1524	0.0383	0.0043	0.1128	0.0275	0.0027	0.0037	0.0034	0.0029	0.0294	0.0159	0.0328	0.1022	0.0164	0.0915	0.0024
5	rs80068968	7068675	1.01	0.127260826833158	0.85	0.356744695657816	0.64233191692198	0.185851008116084	0.0128	0.0195	0.0201	0.0032	0.1395	0.0045	0.0037	0.0516	0.0023	0.0991	0.1524	0.0383	0.0043	0.1128	0.0275	0.0027	0.0037	0.0034	0.0029	0.0294	0.0159	0.0328	0.1022	0.0164	0.0915	0.0024
5	rs7730061	7069729	1.01	0.127260826833158	0.85	0.356744695657816	0.641552269556113	0.183917591988687	0.0128	0.0195	0.0201	0.0032	0.1395	0.0045	0.0037	0.0516	0.0023	0.0991	0.1524	0.0383	0.0043	0.1128	0.0275	0.0027	0.0037	0.0034	0.0029	0.0294	0.0159	0.0328	0.1022	0.0164	0.0915	0.0024
5	rs7736268	7071229	1.01	0.127260826833158	0.85	0.356744695657816	0.640348207505017	0.175753492053832	0.0128	0.0195	0.0201	0.0032	0.1395	0.0045	0.0037	0.0516	0.0023	0.0992	0.1524	0.0383	0.0043	0.1129	0.0275	0.0027	0.0037	0.0034	0.0029	0.0294	0.0159	0.0329	0.1022	0.0164	0.0915	0.0024
5	rs13160842	7072724	1.01	0.127260826833158	0.85	0.356744695657816	0.638862258382892	0.173657854471256	0.0128	0.0195	0.0201	0.0032	0.1395	0.0045	0.0037	0.0516	0.0023	0.0992	0.1524	0.0383	0.0043	0.1129	0.0275	0.0027	0.0037	0.0034	0.0029	0.0294	0.0159	0.0329	0.1022	0.0164	0.0915	0.0024
5	rs1496368	7079496	1.01	0.127260826833158	0.85	0.356744695657816	0.634554851414131	0.170283492808381	0.0128	0.0195	0.0201	0.0032	0.1396	0.0045	0.0037	0.0515	0.0023	0.0992	0.1523	0.0382	0.0044	0.1129	0.0272	0.0027	0.0037	0.0034	0.0029	0.0295	0.0159	0.0329	0.1022	0.0163	0.0915	0.0024
5	rs931597	7081735	1.01	0.127260826833158	0.85	0.356744695657816	0.629136620200032	0.17695490567372	0.0128	0.0195	0.0201	0.0032	0.1395	0.0045	0.0038	0.0515	0.0023	0.0993	0.1522	0.0382	0.0044	0.1129	0.0271	0.0027	0.0038	0.0034	0.0029	0.0295	0.0159	0.0329	0.1022	0.0163	0.0916	0.0024
5	rs11952826	7082047	1.01	0.127260826833158	0.85	0.356744695657816	0.629066393163425	0.182294833329687	0.0128	0.0195	0.0201	0.0032	0.1395	0.0045	0.0038	0.0515	0.0023	0.0992	0.1522	0.0382	0.0044	0.1129	0.0271	0.0027	0.0038	0.0034	0.0029	0.0294	0.0159	0.0329	0.1022	0.0163	0.0916	0.0024
5	rs6861024	7101299	1.01	0.127260826833158	0.85	0.356744695657816	0.593378362187112	0.152811369324304	0.0125	0.0193	0.021	0.0035	0.1391	0.0052	0.0041	0.0505	0.0021	0.097	0.149	0.0404	0.0044	0.1155	0.0281	0.0033	0.0041	0.0033	0.0026	0.0281	0.0157	0.0331	0.1004	0.0155	0.0947	0.0024
5	rs1532416	7103288	1	0.145626599290586	0.85	0.356744695657816	0.624159411095776	0.275255600239496	0.0124	0.019	0.0213	0.0036	0.1388	0.0056	0.0042	0.0506	0.0019	0.0971	0.1469	0.0419	0.0044	0.1152	0.028	0.0036	0.0042	0.0032	0.0024	0.0277	0.0154	0.0333	0.0993	0.0154	0.097	0.0024
5	rs116150174	7106003	1	0.145626599290586	0.85	0.356744695657816	0.633849986820935	0.326397518023405	0.0124	0.019	0.0213	0.0036	0.1388	0.0056	0.0042	0.0504	0.0019	0.0972	0.1472	0.0419	0.0044	0.1152	0.028	0.0036	0.0042	0.0032	0.0024	0.0276	0.0154	0.0333	0.0992	0.0154	0.097	0.0024
5	rs13184653	7112625	1	0.145626599290586	0.85	0.356744695657816	0.645383760223141	0.300142419931061	0.0124	0.0188	0.0213	0.0036	0.1388	0.0056	0.0043	0.0499	0.0019	0.0974	0.1486	0.0419	0.0045	0.1151	0.0281	0.0036	0.0042	0.0032	0.0024	0.027	0.0154	0.0333	0.0985	0.0154	0.0972	0.0024
5	rs75283003	7116181	1	0.145626599290586	0.85	0.356744695657816	0.642544622775334	0.284569635300239	0.0124	0.0188	0.0214	0.0036	0.1387	0.0056	0.0043	0.0499	0.0019	0.0975	0.1485	0.0419	0.0045	0.1152	0.0281	0.0036	0.0042	0.0032	0.0024	0.0269	0.0154	0.0334	0.0985	0.0154	0.0973	0.0024
5	rs116543966	7116233	1	0.145626599290586	0.85	0.356744695657816	0.642473717265065	0.28550624581189	0.0124	0.0188	0.0214	0.0036	0.1387	0.0056	0.0043	0.0499	0.0019	0.0975	0.1485	0.0419	0.0045	0.1152	0.0281	0.0036	0.0042	0.0032	0.0024	0.0269	0.0154	0.0334	0.0985	0.0154	0.0973	0.0024
5	rs1908715	7119293	1	0.145626599290586	0.85	0.356744695657816	0.646663227735366	0.312706598670723	0.0123	0.0189	0.0214	0.0036	0.1385	0.0057	0.0043	0.0499	0.0018	0.0974	0.1485	0.0418	0.0044	0.1152	0.0281	0.0036	0.0042	0.0032	0.0024	0.0269	0.0154	0.0336	0.0984	0.0154	0.0973	0.0024
5	rs79207362	7119543	1	0.145626599290586	0.85	0.356744695657816	0.647089972667445	0.310061388524399	0.0123	0.0189	0.0214	0.0036	0.1385	0.0057	0.0043	0.0499	0.0018	0.0974	0.1485	0.0418	0.0044	0.1152	0.0281	0.0036	0.0042	0.0032	0.0024	0.0269	0.0154	0.0337	0.0984	0.0154	0.0973	0.0024
5	rs112062000	7131415	1	0.145626599290586	0.85	0.356744695657816	0.682442738276632	0.300261349136831	0.0123	0.0188	0.0214	0.0036	0.1385	0.0057	0.0043	0.0499	0.0018	0.0975	0.1483	0.0418	0.0044	0.1153	0.028	0.0036	0.0042	0.0032	0.0024	0.0269	0.0153	0.0337	0.0983	0.0154	0.0973	0.0024
5	rs75282116	7131586	1	0.145626599290586	0.85	0.356744695657816	0.683681918412144	0.302523690703936	0.0123	0.0188	0.0214	0.0037	0.1385	0.0057	0.0043	0.0499	0.0018	0.0975	0.1483	0.0418	0.0044	0.1153	0.028	0.0036	0.0042	0.0032	0.0024	0.0269	0.0153	0.0337	0.0983	0.0154	0.0973	0.0024
5	rs4702434	7142633	1	0.145626599290586	0.85	0.356744695657816	0.63026073995017	0.231597408969271	0.0121	0.0188	0.0216	0.0038	0.1384	0.006	0.0043	0.05	0.0017	0.0984	0.1472	0.0416	0.0043	0.1155	0.028	0.0037	0.0044	0.003	0.0023	0.0274	0.0151	0.0342	0.0981	0.0152	0.0974	0.0023
5	rs74695422	7146936	0.97	0.212405230483542	0.85	0.356744695657816	0.733542310644888	0.281298917916753	0.0105	0.0192	0.0229	0.0038	0.1385	0.0067	0.0043	0.0493	9e-04	0.1013	0.1405	0.0409	0.0038	0.1182	0.0289	0.004	0.0048	0.0021	0.0014	0.0292	0.0144	0.0353	0.0973	0.0146	0.1008	0.0013
5	rs78871617	7150302	0.97	0.212405230483542	0.85	0.356744695657816	0.770816873998756	0.342729717609269	0.0104	0.0193	0.0231	0.0038	0.1384	0.0068	0.0043	0.0491	9e-04	0.1017	0.1397	0.0409	0.0037	0.1184	0.029	0.004	0.0047	0.0021	0.0013	0.0293	0.0143	0.0355	0.0976	0.0145	0.1011	0.0013
5	rs1006152	7151032	0.97	0.212405230483542	0.85	0.356744695657816	0.769663831301231	0.327983615755544	0.0104	0.0193	0.0231	0.0038	0.1384	0.0068	0.0043	0.0491	9e-04	0.1017	0.1397	0.0408	0.0037	0.1185	0.029	0.004	0.0047	0.0021	0.0013	0.0293	0.0143	0.0355	0.0976	0.0145	0.1011	0.0012
5	rs4702435	7155612	0.97	0.212405230483542	0.85	0.356744695657816	0.784711943627418	0.283633965185847	0.0103	0.0194	0.0232	0.0038	0.1386	0.0068	0.0043	0.0491	8e-04	0.1016	0.1396	0.0408	0.0037	0.1186	0.029	0.004	0.0047	0.002	0.0012	0.0293	0.0142	0.0355	0.0978	0.0145	0.1012	0.0012
5	rs17202513	7164605	0.97	0.212405230483542	0.85	0.356744695657816	0.797309531994534	0.271095530975335	0.0103	0.0194	0.0232	0.0038	0.1387	0.0068	0.0043	0.049	8e-04	0.1015	0.1396	0.0407	0.0037	0.1187	0.029	0.004	0.0047	0.002	0.0012	0.0293	0.0142	0.0355	0.0979	0.0145	0.1012	0.0012
5	rs16878438	7164967	0.97	0.212405230483542	0.85	0.356744695657816	0.798558447938242	0.270980253387038	0.0103	0.0194	0.0232	0.0038	0.1387	0.0068	0.0043	0.049	8e-04	0.1015	0.1396	0.0407	0.0037	0.1187	0.029	0.004	0.0047	0.002	0.0012	0.0293	0.0142	0.0355	0.0979	0.0145	0.1012	0.0012
5	rs10072584	7168261	0.97	0.212405230483542	0.85	0.356744695657816	0.810858165888211	0.27121082374264	0.0103	0.0194	0.0232	0.0038	0.1386	0.0069	0.0043	0.0491	8e-04	0.1014	0.1395	0.0408	0.0037	0.1187	0.0291	0.004	0.0048	0.002	0.0012	0.0293	0.0142	0.0355	0.0979	0.0145	0.1012	0.0012
5	rs116799100	7169074	0.97	0.212405230483542	0.85	0.356744695657816	0.810936767684754	0.272711009062895	0.0103	0.0194	0.0232	0.0038	0.1387	0.0069	0.0043	0.0491	8e-04	0.1014	0.1395	0.0408	0.0037	0.1187	0.0291	0.004	0.0048	0.002	0.0012	0.0293	0.0142	0.0355	0.0979	0.0145	0.1012	0.0012
5	rs11745983	7178644	0.97	0.212405230483542	0.85	0.356744695657816	0.812509492289288	0.267299410769223	0.0102	0.0194	0.0232	0.0038	0.1387	0.0069	0.0043	0.049	8e-04	0.1014	0.1394	0.0408	0.0037	0.1187	0.0291	0.0041	0.0047	0.002	0.0013	0.0294	0.0142	0.0355	0.0979	0.0145	0.1011	0.0012
5	rs13166960	7179551	0.97	0.212405230483542	0.87	0.283849475516541	0.812981565378202	0.268218156124282	0.0102	0.0194	0.0232	0.0038	0.1387	0.0069	0.0043	0.0491	8e-04	0.1014	0.1394	0.0408	0.0037	0.1187	0.0291	0.0041	0.0047	0.002	0.0013	0.0293	0.0142	0.0355	0.0979	0.0145	0.1011	0.0012
5	rs75102615	7181004	0.97	0.212405230483542	0.87	0.283849475516541	0.810308045167399	0.275834932290775	0.0102	0.0194	0.0232	0.0038	0.1387	0.0069	0.0043	0.0491	8e-04	0.1014	0.1393	0.0408	0.0037	0.1187	0.0291	0.0041	0.0047	0.002	0.0013	0.0293	0.0142	0.0355	0.0979	0.0145	0.1011	0.0012
5	rs4546347	7182224	0.97	0.212405230483542	0.87	0.283849475516541	0.809600983346055	0.280832618230808	0.0102	0.0194	0.0233	0.0038	0.1387	0.0069	0.0043	0.0491	8e-04	0.1014	0.1393	0.0408	0.0037	0.1187	0.0291	0.004	0.0047	0.002	0.0012	0.0293	0.0142	0.0355	0.0979	0.0146	0.1011	0.0012
5	rs56297001	7185350	0.94	0.298643641979994	0.87	0.283849475516541	0.820629765473347	0.541472894597632	0.0092	0.0188	0.0242	0.0038	0.1413	0.0067	0.0041	0.0508	6e-04	0.1014	0.1333	0.041	0.003	0.1219	0.03	0.0037	0.0043	0.0015	8e-04	0.0288	0.0142	0.0352	0.0994	0.0164	0.0999	0.0011
5	rs10071298	7186574	0.94	0.298643641979994	0.87	0.283849475516541	0.823871753523374	0.575706472233127	0.0092	0.0188	0.0243	0.0038	0.1413	0.0067	0.004	0.0508	6e-04	0.1014	0.1333	0.041	0.003	0.1219	0.0301	0.0036	0.0043	0.0015	7e-04	0.0288	0.0142	0.0352	0.0994	0.0165	0.0999	0.0011
5	rs4701773	7189467	0.94	0.298643641979994	0.87	0.283849475516541	0.842159882496212	0.625018171236135	0.0092	0.0188	0.0244	0.0038	0.1415	0.0067	0.004	0.0509	6e-04	0.1014	0.1331	0.041	0.003	0.1219	0.0301	0.0036	0.0043	0.0015	7e-04	0.0288	0.0142	0.0352	0.0994	0.0166	0.0999	0.0011
5	rs116333308	7200441	0.94	0.298643641979994	0.87	0.283849475516541	0.841361180206402	0.624873440676593	0.0092	0.0188	0.0244	0.0038	0.1415	0.0067	0.004	0.0509	6e-04	0.1014	0.1331	0.041	0.003	0.1219	0.0301	0.0036	0.0043	0.0015	7e-04	0.0288	0.0142	0.0352	0.0994	0.0166	0.0999	0.0011
5	rs11949074	7203093	0.94	0.298643641979994	0.87	0.283849475516541	0.829657634108745	0.624584003158532	0.0092	0.0188	0.0244	0.0038	0.1416	0.0067	0.004	0.051	6e-04	0.1015	0.133	0.041	0.0029	0.1219	0.0302	0.0036	0.0043	0.0015	7e-04	0.0288	0.0142	0.0352	0.0993	0.0166	0.0999	0.001
5	rs35996689	7223816	0.94	0.298643641979994	0.87	0.283849475516541	0.800277086429663	0.706362679780901	0.0091	0.0188	0.0245	0.0037	0.1442	0.0064	0.0039	0.051	5e-04	0.1015	0.1323	0.0411	0.0029	0.1218	0.0302	0.0035	0.0041	0.0015	6e-04	0.0287	0.014	0.0354	0.098	0.0168	0.1001	0.001
5	rs6899057	7226862	0.94	0.298643641979994	0.87	0.283849475516541	0.827753512684331	0.741382562863533	0.0091	0.0188	0.0246	0.0037	0.1443	0.0064	0.0039	0.051	5e-04	0.1015	0.1323	0.0411	0.0029	0.1218	0.0302	0.0035	0.0042	0.0015	6e-04	0.0288	0.0138	0.0354	0.098	0.0168	0.1002	0.001
5	rs112117873	7227244	0.94	0.298643641979994	0.87	0.283849475516541	0.827594920487009	0.746803208346867	0.0091	0.0188	0.0246	0.0037	0.1443	0.0064	0.0039	0.051	5e-04	0.1015	0.1323	0.0411	0.0029	0.1218	0.0302	0.0035	0.0042	0.0015	6e-04	0.0288	0.0138	0.0354	0.098	0.0168	0.1002	0.001
5	rs7729273	7228047	0.94	0.298643641979994	0.87	0.283849475516541	0.827357056600217	0.745447236799092	0.0091	0.0188	0.0246	0.0037	0.1443	0.0064	0.0039	0.051	5e-04	0.1015	0.1322	0.0411	0.0029	0.1219	0.0302	0.0035	0.0041	0.0015	6e-04	0.0288	0.0138	0.0354	0.0979	0.0168	0.1001	0.001
5	rs115872425	7230341	0.94	0.298643641979994	0.87	0.283849475516541	0.824742487966197	0.7572168115315	0.0091	0.0188	0.0245	0.0037	0.1444	0.0064	0.0039	0.0511	5e-04	0.1015	0.1322	0.0411	0.0029	0.1218	0.0302	0.0036	0.0041	0.0015	6e-04	0.0288	0.0138	0.0355	0.0979	0.0168	0.1002	0.001
5	rs17809930	7230383	0.94	0.298643641979994	0.87	0.283849475516541	0.81928713579145	0.754497191514811	0.0091	0.0188	0.0245	0.0037	0.1444	0.0064	0.0039	0.0511	5e-04	0.1015	0.1322	0.0411	0.0029	0.1218	0.0302	0.0036	0.0041	0.0015	6e-04	0.0288	0.0138	0.0355	0.0979	0.0168	0.1002	0.001
5	rs4235576	7238212	0.94	0.298643641979994	0.87	0.283849475516541	0.819129241424845	0.755252427908079	0.0091	0.0188	0.0246	0.0037	0.1444	0.0064	0.0039	0.0511	5e-04	0.1015	0.1321	0.0411	0.0029	0.1218	0.0302	0.0036	0.0041	0.0015	6e-04	0.0288	0.0138	0.0355	0.0979	0.0168	0.1002	0.001
5	rs17810121	7242134	0.94	0.298643641979994	0.87	0.283849475516541	0.816920093090037	0.777985253289096	0.0091	0.0188	0.0246	0.0037	0.1444	0.0064	0.0039	0.0511	5e-04	0.1015	0.132	0.0411	0.0029	0.122	0.0301	0.0036	0.0041	0.0015	7e-04	0.0288	0.0138	0.0355	0.098	0.0168	0.1	0.001
5	rs11745550	7245526	0.94	0.298643641979994	0.87	0.283849475516541	0.783317582476148	0.782701429499308	0.0091	0.0188	0.0245	0.0037	0.1443	0.0064	0.0039	0.0511	5e-04	0.1015	0.1316	0.0409	0.0029	0.1227	0.0299	0.0036	0.0042	0.0015	7e-04	0.0287	0.0137	0.0354	0.0979	0.0168	0.1003	0.001
5	rs4604165	7257524	0.93	0.332112317682009	0.87	0.283849475516541	0.792011074110276	0.782092546979239	0.009	0.0189	0.0245	0.0037	0.1441	0.0064	0.004	0.0513	5e-04	0.1017	0.1308	0.0406	0.003	0.1238	0.0296	0.0036	0.0042	0.0015	7e-04	0.0286	0.0136	0.0354	0.0979	0.0169	0.1007	0.001
5	rs35573185	7258672	0.93	0.332112317682009	0.87	0.283849475516541	0.773895331091032	0.813273487900691	0.009	0.0184	0.0245	0.0037	0.1443	0.0064	0.004	0.0513	5e-04	0.1017	0.1311	0.0407	0.003	0.1239	0.0295	0.0036	0.0042	0.0015	7e-04	0.0287	0.0137	0.0353	0.0977	0.0169	0.1008	0.001
5	rs10474810	7259811	0.93	0.332112317682009	0.87	0.283849475516541	0.76337384602806	0.794594849418268	0.009	0.0184	0.0245	0.0037	0.1443	0.0064	0.004	0.0514	5e-04	0.1017	0.1311	0.0407	0.003	0.1239	0.0295	0.0036	0.0042	0.0015	7e-04	0.0287	0.0137	0.0353	0.0977	0.0169	0.1008	0.001
5	rs74654770	7262964	0.93	0.332112317682009	0.88	0.251609301083599	0.748582612760351	0.791694206264123	0.009	0.0184	0.0245	0.0037	0.1444	0.0064	0.004	0.0514	5e-04	0.1017	0.1312	0.0407	0.003	0.1239	0.0295	0.0036	0.0042	0.0015	7e-04	0.0287	0.0137	0.0353	0.0977	0.0169	0.1008	0.001
5	rs4475234	7269994	0.93	0.332112317682009	0.88	0.251609301083599	0.742747072621563	0.786814039963275	0.0089	0.0184	0.0245	0.0037	0.1444	0.0064	0.0039	0.0514	5e-04	0.1016	0.1312	0.0406	0.003	0.1239	0.0294	0.0036	0.0042	0.0015	7e-04	0.0287	0.0137	0.0352	0.0977	0.0169	0.1008	0.0011
5	rs11134209	7271164	0.93	0.332112317682009	0.88	0.251609301083599	0.701283497082743	0.745748517221413	0.0089	0.0184	0.0244	0.0038	0.1445	0.0064	0.0039	0.0516	5e-04	0.1016	0.1313	0.0404	0.0029	0.124	0.0291	0.0036	0.0042	0.0016	7e-04	0.0288	0.0137	0.035	0.0977	0.0168	0.101	0.0011
5	rs16878541	7271762	0.93	0.332112317682009	0.88	0.251609301083599	0.653435019700581	0.654266454458388	0.0092	0.0184	0.0243	0.0038	0.1444	0.0063	0.004	0.0516	7e-04	0.1017	0.1314	0.0402	0.003	0.124	0.0289	0.0036	0.0041	0.0017	8e-04	0.0287	0.0136	0.0348	0.0976	0.0168	0.1008	0.0015
5	rs17810736	7276067	0.93	0.332112317682009	0.88	0.251609301083599	0.654149700199628	0.653242663070236	0.0093	0.0179	0.0243	0.0038	0.1448	0.0061	0.004	0.0517	7e-04	0.1019	0.132	0.0401	0.0029	0.1246	0.0288	0.0036	0.0041	0.0018	7e-04	0.0287	0.0136	0.0345	0.0965	0.0166	0.1012	0.0016
5	rs10475362	7278948	0.93	0.332112317682009	0.88	0.251609301083599	0.676697437976033	0.667609167969651	0.0093	0.0179	0.0243	0.0038	0.1448	0.0061	0.004	0.0517	7e-04	0.102	0.132	0.0401	0.0029	0.1247	0.0288	0.0036	0.0041	0.0018	7e-04	0.0287	0.0136	0.0344	0.0965	0.0166	0.1012	0.0017
5	rs10475363	7279068	0.93	0.332112317682009	0.88	0.251609301083599	0.673289706139472	0.68500178247028	0.0093	0.0179	0.0242	0.0039	0.1448	0.0061	0.004	0.0516	7e-04	0.102	0.132	0.0401	0.0029	0.1246	0.0288	0.0036	0.0042	0.0018	7e-04	0.0287	0.0136	0.0347	0.0964	0.0166	0.1012	0.0017
5	rs4478288	7281857	0.93	0.332112317682009	0.88	0.251609301083599	0.657513436470635	0.68189906071349	0.0092	0.0179	0.0242	0.0039	0.1449	0.0062	0.004	0.0517	7e-04	0.102	0.1318	0.0403	0.0029	0.1245	0.0287	0.0036	0.0042	0.0018	7e-04	0.0288	0.0135	0.0346	0.0963	0.0167	0.1013	0.0016
5	rs13360844	7314820	0.93	0.332112317682009	0.88	0.251609301083599	0.47039531207421	0.523512244756968	0.0096	0.0183	0.0243	0.0037	0.1463	0.0057	0.0041	0.0532	9e-04	0.103	0.1307	0.0396	0.0029	0.1249	0.0285	0.0035	0.0041	0.0021	0.0014	0.0285	0.0129	0.0333	0.095	0.0166	0.1008	0.0018
5	rs78384090	7315777	0.93	0.332112317682009	0.88	0.251609301083599	0.478510603099346	0.544410916978473	0.0096	0.0183	0.0243	0.0037	0.1463	0.0057	0.0041	0.0533	9e-04	0.103	0.1307	0.0396	0.003	0.1249	0.0285	0.0035	0.0041	0.0022	0.0014	0.0285	0.0129	0.0333	0.095	0.0166	0.1008	0.0018
5	rs11750162	7316956	0.93	0.332112317682009	0.88	0.251609301083599	0.478387141317723	0.544410916978473	0.0096	0.0183	0.0243	0.0037	0.1465	0.0057	0.0041	0.0533	9e-04	0.1031	0.1307	0.0396	0.003	0.1248	0.0285	0.0035	0.0041	0.0022	0.0014	0.0285	0.0129	0.0333	0.095	0.0165	0.1008	0.0019
5	rs10474812	7320374	0.93	0.332112317682009	0.88	0.251609301083599	0.473645620581469	0.531429721194631	0.0097	0.0183	0.0243	0.0037	0.1465	0.0056	0.0041	0.0534	9e-04	0.1031	0.1306	0.0395	0.003	0.1249	0.0285	0.0035	0.0041	0.0022	0.0014	0.0285	0.0128	0.0332	0.095	0.0165	0.1008	0.0019
5	rs72725227	7321970	0.93	0.332112317682009	0.87	0.283849475516541	0.471988442877753	0.527258924046138	0.0097	0.0183	0.0243	0.0037	0.1465	0.0056	0.0041	0.0534	9e-04	0.1031	0.1306	0.0395	0.003	0.1249	0.0285	0.0034	0.0041	0.0022	0.0014	0.0285	0.0128	0.0332	0.095	0.0165	0.1009	0.0019
5	rs116119257	7328337	0.93	0.332112317682009	0.87	0.283849475516541	0.471927120163491	0.524899123539772	0.0097	0.0183	0.0243	0.0037	0.1466	0.0056	0.0041	0.0534	9e-04	0.1031	0.1305	0.0395	0.003	0.1252	0.0284	0.0034	0.004	0.0022	0.0015	0.0284	0.0128	0.0332	0.095	0.0164	0.1009	0.0019
5	rs76405485	7339111	0.93	0.332112317682009	0.87	0.283849475516541	0.478263694987489	0.513278090078321	0.0097	0.0182	0.0243	0.0037	0.1465	0.0056	0.0041	0.0536	9e-04	0.1031	0.1304	0.0394	0.003	0.1255	0.0284	0.0034	0.004	0.0022	0.0016	0.0284	0.0127	0.0331	0.0949	0.0164	0.1009	0.0019
5	rs1394671	7348680	0.92	0.368072033098782	0.87	0.283849475516541	0.476167472354678	0.474890495003461	0.0098	0.0183	0.0242	0.0036	0.1466	0.0056	0.0041	0.0537	9e-04	0.103	0.1302	0.0394	0.0031	0.1259	0.0283	0.0034	0.0039	0.0022	0.0017	0.0283	0.0126	0.0331	0.0948	0.0164	0.1009	0.0019
5	rs6555461	7357838	0.92	0.368072033098782	0.85	0.356744695657816	0.484579138575941	0.463297350503454	0.0098	0.0183	0.0242	0.0036	0.1465	0.0055	0.0041	0.0538	9e-04	0.103	0.13	0.0392	0.003	0.1261	0.0285	0.0034	0.0039	0.0023	0.0017	0.0283	0.0125	0.0331	0.0949	0.0164	0.1008	0.0019
5	rs17207026	7359857	0.92	0.368072033098782	0.85	0.356744695657816	0.496135765283215	0.430162271218528	0.0098	0.0183	0.0242	0.0036	0.1465	0.0055	0.0041	0.0538	9e-04	0.103	0.13	0.0392	0.003	0.1262	0.0285	0.0034	0.0039	0.0023	0.0017	0.0283	0.0124	0.0331	0.0949	0.0164	0.1008	0.002
5	rs116076368	7360056	0.92	0.368072033098782	0.85	0.356744695657816	0.490684658670312	0.427529428911454	0.0098	0.0183	0.0241	0.0036	0.1465	0.0055	0.0041	0.0538	9e-04	0.103	0.13	0.0392	0.003	0.1263	0.0285	0.0034	0.0039	0.0023	0.0017	0.0283	0.0124	0.0331	0.0949	0.0164	0.1008	0.002
5	rs13182330	7361530	0.92	0.368072033098782	0.85	0.356744695657816	0.482965509854844	0.439146223520979	0.0098	0.0183	0.0241	0.0036	0.1466	0.0055	0.0041	0.0537	9e-04	0.103	0.1299	0.0391	0.0031	0.1263	0.0285	0.0034	0.0039	0.0023	0.0018	0.0283	0.0124	0.0331	0.0949	0.0164	0.1007	0.002
5	rs13436383	7371327	0.92	0.368072033098782	0.84	0.397589870063919	0.519512925377409	0.427003382343553	0.0099	0.0185	0.0241	0.0036	0.1468	0.0055	0.0041	0.0538	0.001	0.1039	0.1289	0.0381	0.0031	0.1269	0.0286	0.0034	0.0039	0.0024	0.0019	0.0287	0.0122	0.0332	0.0953	0.0164	0.0997	0.0021
5	rs13153349	7375600	0.92	0.368072033098782	0.84	0.397589870063919	0.516050352803798	0.41704182307281	0.01	0.0186	0.024	0.0035	0.1466	0.0054	0.0041	0.0539	0.001	0.1047	0.1287	0.0379	0.0031	0.127	0.0285	0.0033	0.0038	0.0024	0.0019	0.0288	0.0121	0.0334	0.0954	0.0164	0.0992	0.0021
5	rs74963054	7378617	0.92	0.368072033098782	0.84	0.397589870063919	0.515154452512591	0.370115845543737	0.01	0.0188	0.0238	0.0035	0.1464	0.0054	0.0041	0.0541	0.001	0.1056	0.1283	0.0378	0.0031	0.1274	0.0282	0.0033	0.0038	0.0024	0.002	0.0288	0.012	0.0335	0.0952	0.0164	0.0988	0.0022
5	rs13175375	7389539	0.92	0.368072033098782	0.84	0.397589870063919	0.514706781104073	0.342235157200244	0.01	0.0189	0.0237	0.0035	0.1464	0.0054	0.0041	0.0542	0.001	0.1059	0.1282	0.0377	0.0031	0.1274	0.0281	0.0033	0.0038	0.0024	0.002	0.0289	0.0119	0.0336	0.0952	0.0164	0.0987	0.0022
5	rs61057384	7394979	0.92	0.368072033098782	0.84	0.397589870063919	0.475428696155642	0.344957788719271	0.01	0.019	0.0235	0.0035	0.1463	0.0053	0.0041	0.0544	0.001	0.1066	0.1279	0.0378	0.0031	0.1276	0.0281	0.0032	0.0037	0.0023	0.002	0.0289	0.0118	0.0337	0.095	0.0165	0.0984	0.002
5	rs80120515	7395737	0.92	0.368072033098782	0.84	0.397589870063919	0.46849923653444	0.344214635497122	0.01	0.0189	0.0235	0.0035	0.1462	0.0053	0.0041	0.0544	0.001	0.1067	0.1279	0.0378	0.0031	0.1276	0.0281	0.0032	0.0037	0.0022	0.002	0.0289	0.0118	0.0337	0.095	0.0165	0.0984	0.002
5	rs72725265	7405918	0.92	0.368072033098782	0.84	0.397589870063919	0.444905634616464	0.338409331429494	0.01	0.0188	0.0233	0.0035	0.1464	0.0053	0.0041	0.0545	0.001	0.1077	0.1277	0.0378	0.0032	0.1276	0.0281	0.0032	0.0037	0.0021	0.002	0.029	0.0117	0.0339	0.0949	0.0165	0.098	0.0019
5	rs62343722	7406723	0.92	0.368072033098782	0.84	0.397589870063919	0.447471068232228	0.337547162062978	0.01	0.0188	0.0233	0.0035	0.1464	0.0053	0.0041	0.0545	0.001	0.1078	0.1276	0.0379	0.0032	0.1276	0.0281	0.0032	0.0037	0.0021	0.002	0.029	0.0117	0.0339	0.0949	0.0165	0.098	0.0019
5	rs76673082	7411383	0.92	0.368072033098782	0.83	0.441484906400802	0.439026791515566	0.315479169740318	0.01	0.0188	0.0233	0.0035	0.1463	0.0053	0.0041	0.0546	0.001	0.1079	0.1275	0.0379	0.0032	0.1277	0.0282	0.0032	0.0037	0.0021	0.002	0.029	0.0116	0.0339	0.0949	0.0165	0.098	0.0019
5	rs114637800	7414438	0.92	0.368072033098782	0.83	0.441484906400802	0.441041441492706	0.308741294732316	0.01	0.0188	0.0232	0.0035	0.1463	0.0053	0.0041	0.0547	0.001	0.1079	0.1274	0.0379	0.0032	0.1277	0.0282	0.0032	0.0037	0.0021	0.002	0.029	0.0116	0.0339	0.0949	0.0165	0.098	0.0019
5	rs7712636	7417187	0.92	0.368072033098782	0.83	0.441484906400802	0.446575325359016	0.311142711991857	0.01	0.0188	0.0232	0.0034	0.1462	0.0053	0.0041	0.0547	0.001	0.108	0.1273	0.0379	0.0032	0.1277	0.0282	0.0032	0.0037	0.0021	0.002	0.029	0.0116	0.0339	0.0949	0.0165	0.0981	0.0019
5	rs116447820	7418434	0.92	0.368072033098782	0.83	0.441484906400802	0.441753580661802	0.296107282084802	0.01	0.0188	0.0232	0.0034	0.1462	0.0053	0.0041	0.0548	0.001	0.108	0.1272	0.0379	0.0032	0.1278	0.0282	0.0032	0.0037	0.0021	0.002	0.029	0.0116	0.0339	0.0949	0.0165	0.0981	0.0019
5	rs114927071	7424792	0.92	0.368072033098782	0.83	0.441484906400802	0.42937309671799	0.286795616918561	0.01	0.0187	0.0231	0.0035	0.1459	0.0052	0.0041	0.055	0.0011	0.1083	0.1264	0.038	0.0033	0.1283	0.0282	0.0032	0.0037	0.0021	0.002	0.0289	0.0116	0.0339	0.0945	0.0166	0.0981	0.0019
5	rs28712823	7427205	0.92	0.368072033098782	0.83	0.441484906400802	0.43406895052908	0.296344187027406	0.01	0.0187	0.0231	0.0035	0.1458	0.0052	0.0041	0.0551	0.0011	0.1083	0.1263	0.038	0.0033	0.1284	0.0282	0.0032	0.0037	0.0021	0.002	0.0289	0.0116	0.0339	0.0945	0.0167	0.0981	0.0019
5	rs6555465	7434617	0.92	0.368072033098782	0.83	0.441484906400802	0.418900114321069	0.259416168511762	0.01	0.0187	0.0231	0.0034	0.1457	0.0052	0.0041	0.0553	0.0011	0.1084	0.126	0.0379	0.0033	0.1285	0.0282	0.0032	0.0036	0.0021	0.002	0.0289	0.0116	0.0339	0.0944	0.0168	0.0981	0.0019
5	rs7733194	7441829	0.92	0.368072033098782	0.83	0.441484906400802	0.417628908045389	0.269828313292017	0.0101	0.0187	0.0231	0.0035	0.1457	0.0052	0.0041	0.0554	0.0011	0.1085	0.1257	0.0379	0.0033	0.1285	0.0282	0.0032	0.0036	0.0021	0.0021	0.0289	0.0116	0.0339	0.0944	0.0169	0.0981	0.0019
5	rs2894875	7442527	0.92	0.368072033098782	0.83	0.441484906400802	0.41130179461021	0.267069877555314	0.0101	0.0187	0.0231	0.0035	0.1457	0.0052	0.0041	0.0554	0.0011	0.1085	0.1257	0.0379	0.0033	0.1286	0.0281	0.0032	0.0036	0.0021	0.002	0.0289	0.0116	0.0339	0.0944	0.0169	0.0981	0.0019
5	rs10057329	7445817	0.92	0.368072033098782	0.82	0.488512084344485	0.396314081408851	0.253975961160629	0.0101	0.0187	0.0231	0.0034	0.1457	0.0052	0.0041	0.0556	0.0011	0.1086	0.1254	0.0379	0.0033	0.1286	0.0281	0.0032	0.0036	0.0021	0.002	0.0289	0.0116	0.0339	0.0943	0.017	0.0981	0.0019
5	rs60117717	7451620	0.93	0.332112317682009	0.82	0.488512084344485	0.263783042097134	0.469354217380389	0.0098	0.0198	0.0232	0.0034	0.1473	0.0051	0.0042	0.0547	0.0013	0.1101	0.1226	0.0381	0.003	0.1307	0.027	0.0036	0.0033	0.0021	0.002	0.0289	0.0111	0.0356	0.0888	0.0206	0.0972	0.0018
5	rs254801	7457235	0.93	0.332112317682009	0.82	0.488512084344485	0.252642851526911	0.437027889341484	0.0098	0.0199	0.0232	0.0034	0.1475	0.0051	0.0042	0.0547	0.0012	0.1103	0.1225	0.0381	0.003	0.1308	0.0265	0.0036	0.0033	0.0021	0.002	0.0289	0.011	0.0356	0.0887	0.0207	0.0974	0.0018
5	rs26737	7463625	0.93	0.332112317682009	0.82	0.488512084344485	0.271940030325413	0.448712331800069	0.0098	0.0199	0.0232	0.0034	0.1476	0.0051	0.0042	0.0547	0.0012	0.1105	0.1224	0.0381	0.003	0.1309	0.0263	0.0037	0.0033	0.0021	0.0019	0.0289	0.011	0.0358	0.0884	0.0209	0.0975	0.0018
5	rs26739	7466176	0.93	0.332112317682009	0.82	0.488512084344485	0.264966121834416	0.490780977802195	0.0095	0.0202	0.0232	0.0034	0.1484	0.0052	0.0044	0.0553	0.0011	0.1111	0.1214	0.0384	0.0029	0.1307	0.0256	0.0038	0.0032	0.0021	0.0016	0.0287	0.0107	0.0363	0.0875	0.0212	0.0984	0.0016
5	rs114518494	7474691	0.93	0.332112317682009	0.82	0.488512084344485	0.254243720454103	0.47394408295837	0.0095	0.0202	0.0232	0.0033	0.1487	0.0051	0.0044	0.0553	0.0011	0.1113	0.121	0.0384	0.0029	0.1306	0.0253	0.0038	0.0032	0.0021	0.0016	0.0292	0.0105	0.0364	0.087	0.0214	0.0985	0.0015
5	rs17229159	7475407	0.93	0.332112317682009	0.82	0.488512084344485	0.254600219536139	0.474484829824213	0.0095	0.0202	0.0232	0.0033	0.1488	0.0051	0.0044	0.0553	0.0011	0.1112	0.121	0.0385	0.0029	0.1306	0.0253	0.0038	0.0032	0.0021	0.0016	0.0292	0.0105	0.0364	0.087	0.0214	0.0985	0.0015
5	rs28621821	7484799	0.93	0.332112317682009	0.82	0.488512084344485	0.259980427489446	0.494330402554799	0.0095	0.0203	0.0232	0.0032	0.1492	0.005	0.0044	0.0554	0.0011	0.1113	0.1208	0.0386	0.0029	0.1306	0.025	0.0037	0.0031	0.002	0.0016	0.0292	0.0103	0.0365	0.0866	0.0218	0.0984	0.0015
5	rs11134233	7486524	0.93	0.332112317682009	0.82	0.488512084344485	0.264510751194477	0.511899009041047	0.0095	0.0203	0.0232	0.0032	0.1493	0.005	0.0044	0.0554	0.0011	0.1114	0.1208	0.0386	0.0029	0.1306	0.0249	0.0037	0.0031	0.002	0.0016	0.0292	0.0104	0.0365	0.0865	0.0219	0.0984	0.0015
5	rs11948030	7493177	0.93	0.332112317682009	0.82	0.488512084344485	0.168464238153634	0.668785100625451	0.0096	0.0194	0.0224	0.0026	0.1525	0.0045	0.0041	0.057	0.0013	0.1136	0.1194	0.0388	0.003	0.131	0.0232	0.0037	0.0029	0.0021	0.0014	0.0295	0.0118	0.0373	0.0812	0.0245	0.0975	0.001
5	rs13181531	7495731	0.93	0.332112317682009	0.82	0.488512084344485	0.148252981165199	0.666727529195561	0.0097	0.0191	0.0222	0.0025	0.1533	0.0044	0.004	0.0574	0.0013	0.1141	0.1194	0.0384	0.0031	0.1311	0.0229	0.0037	0.0028	0.0021	0.0014	0.0296	0.0122	0.0375	0.0803	0.0247	0.0973	0.001
5	rs4333285	7497783	0.93	0.332112317682009	0.82	0.488512084344485	0.14890879552885	0.658804821306815	0.0096	0.0191	0.0221	0.0025	0.1533	0.0044	0.004	0.0575	0.0013	0.114	0.1195	0.0384	0.0031	0.1312	0.0228	0.0037	0.0028	0.0021	0.0014	0.0297	0.0122	0.0375	0.0803	0.0247	0.0973	0.001
5	rs73737708	7508319	0.93	0.332112317682009	0.82	0.488512084344485	0.146751127936218	0.656607935514291	0.0096	0.0191	0.0222	0.0025	0.1533	0.0044	0.004	0.0575	0.0013	0.1136	0.1198	0.0383	0.0031	0.1314	0.0228	0.0036	0.0028	0.0021	0.0014	0.0296	0.0123	0.0375	0.0804	0.0247	0.0972	0.001
5	rs78541367	7509773	0.93	0.332112317682009	0.81	0.53874877155386	0.148482320734178	0.658365309135159	0.0096	0.0191	0.0222	0.0025	0.1533	0.0044	0.004	0.0575	0.0013	0.1135	0.1198	0.0383	0.0031	0.1314	0.0228	0.0036	0.0028	0.0022	0.0014	0.0296	0.0123	0.0375	0.0804	0.0247	0.0972	0.001
5	rs72709173	7509924	0.93	0.332112317682009	0.81	0.53874877155386	0.149270225920097	0.660270348584717	0.0096	0.0191	0.0222	0.0025	0.1533	0.0044	0.004	0.0575	0.0013	0.1135	0.1198	0.0383	0.0031	0.1314	0.0227	0.0036	0.0028	0.0022	0.0014	0.0296	0.0123	0.0375	0.0804	0.0247	0.0972	0.001
5	rs7734525	7510019	0.93	0.332112317682009	0.81	0.53874877155386	0.147860317284306	0.663203644363762	0.0097	0.0191	0.0222	0.0025	0.1533	0.0044	0.004	0.0575	0.0013	0.1135	0.1198	0.0384	0.0031	0.1314	0.0228	0.0036	0.0028	0.0022	0.0014	0.0296	0.0123	0.0375	0.0804	0.0247	0.0972	0.001
5	rs10475376	7515214	0.93	0.332112317682009	0.74	0.985826031678479	0.144708982069068	0.66981442953669	0.0097	0.0191	0.0222	0.0024	0.1534	0.0044	0.004	0.0575	0.0013	0.1135	0.1197	0.0384	0.0031	0.1314	0.0228	0.0036	0.0027	0.0022	0.0014	0.0296	0.0124	0.0376	0.0804	0.0248	0.0971	0.001
5	rs13166360	7520881	0.93	0.332112317682009	0.74	0.985826031678479	0.149994646476664	0.68234211116041	0.0097	0.0192	0.0221	0.0024	0.1539	0.0043	0.0039	0.0577	0.0014	0.1129	0.1192	0.0384	0.003	0.1317	0.0226	0.0037	0.0026	0.0022	0.0014	0.0297	0.0127	0.0377	0.0803	0.0251	0.0971	0.001
5	rs4702474	7528886	0.93	0.332112317682009	0.74	0.985826031678479	0.153514199540627	0.680717912106832	0.0096	0.0192	0.0221	0.0024	0.154	0.0043	0.0039	0.0577	0.0014	0.1128	0.1191	0.0383	0.003	0.1318	0.0226	0.0037	0.0026	0.0022	0.0014	0.0296	0.0128	0.0377	0.0802	0.0252	0.0971	0.001
5	rs6880956	7530324	0.93	0.332112317682009	0.74	0.985826031678479	0.154418411618046	0.682046736944518	0.0096	0.0193	0.0221	0.0024	0.154	0.0043	0.0039	0.0578	0.0014	0.1128	0.119	0.0383	0.003	0.1318	0.0226	0.0037	0.0026	0.0021	0.0013	0.0296	0.0128	0.0377	0.0803	0.0252	0.0971	0.001
5	rs2221182	7539296	0.93	0.332112317682009	0.74	0.985826031678479	0.132170252797856	0.680570301208445	0.0096	0.0193	0.0221	0.0023	0.1487	0.0042	0.0039	0.0574	0.0015	0.1128	0.1247	0.0383	0.003	0.1317	0.0225	0.0037	0.0026	0.0022	0.0014	0.0296	0.0127	0.0377	0.0802	0.0252	0.097	0.001
5	rs17827533	7541566	0.94	0.298643641979994	0.74	0.985826031678479	0.127931876168327	0.741984429402902	0.0097	0.0194	0.0222	0.0021	0.1493	0.0038	0.0038	0.0575	0.0017	0.1114	0.1255	0.0383	0.0031	0.1321	0.0223	0.0036	0.0024	0.0023	0.0014	0.0296	0.0131	0.0382	0.079	0.0254	0.0971	0.0011
5	rs79460542	7544610	0.94	0.298643641979994	0.74	0.985826031678479	0.13269060227665	0.787118861259379	0.0097	0.0194	0.0223	0.002	0.1494	0.0036	0.0037	0.0575	0.0018	0.1108	0.1259	0.0382	0.0031	0.1325	0.0223	0.0035	0.0023	0.0024	0.0014	0.0296	0.0133	0.0385	0.0786	0.0255	0.097	0.0011
5	rs1392482	7555561	0.94	0.298643641979994	0.74	0.985826031678479	0.142459901628185	0.833739857207203	0.0097	0.0194	0.0224	0.0019	0.1495	0.0034	0.0036	0.0576	0.0019	0.1101	0.1265	0.0382	0.0031	0.1327	0.0223	0.0034	0.0022	0.0025	0.0014	0.0296	0.0135	0.0387	0.0781	0.0256	0.0969	0.0012
5	rs62342984	7585198	0.94	0.298643641979994	0.74	0.985826031678479	0.147370357131715	0.894822268371179	0.0096	0.0194	0.0223	0.0018	0.1497	0.0033	0.0036	0.0575	0.0019	0.1097	0.1267	0.0384	0.003	0.1329	0.0224	0.0034	0.0022	0.0025	0.0014	0.0298	0.0136	0.0388	0.078	0.0257	0.0967	0.0011
5	rs111403726	7585552	0.94	0.298643641979994	0.74	0.985826031678479	0.147272481048784	0.899677749196118	0.0096	0.0194	0.0223	0.0018	0.1497	0.0033	0.0035	0.0575	0.0019	0.1097	0.1267	0.0384	0.003	0.1329	0.0224	0.0034	0.0022	0.0025	0.0014	0.0298	0.0136	0.0388	0.078	0.0257	0.0967	0.0011
5	rs35525378	7586619	0.94	0.298643641979994	0.74	0.985826031678479	0.147109440123999	0.898424213119175	0.0097	0.0194	0.0223	0.0018	0.1497	0.0032	0.0035	0.0575	0.0019	0.1097	0.1267	0.0384	0.003	0.1329	0.0224	0.0034	0.0022	0.0025	0.0014	0.0298	0.0136	0.0388	0.078	0.0257	0.0967	0.0011
5	rs11959891	7586641	0.94	0.298643641979994	0.74	0.985826031678479	0.14714203972116	0.897640932604737	0.0097	0.0194	0.0223	0.0018	0.1497	0.0032	0.0035	0.0575	0.0019	0.1097	0.1267	0.0384	0.003	0.1329	0.0224	0.0034	0.0022	0.0025	0.0014	0.0298	0.0136	0.0388	0.078	0.0257	0.0967	0.0011
5	rs6555477	7587939	0.94	0.298643641979994	0.74	0.985826031678479	0.147696889869641	0.896701178490794	0.0097	0.0194	0.0223	0.0018	0.1497	0.0032	0.0035	0.0575	0.0019	0.1097	0.1267	0.0384	0.003	0.133	0.0224	0.0034	0.0022	0.0025	0.0014	0.0298	0.0136	0.0388	0.078	0.0257	0.0967	0.0011
5	rs17828201	7607274	0.94	0.298643641979994	0.74	0.985826031678479	0.162006534195041	0.906892418418606	0.0097	0.0195	0.0228	0.0018	0.1498	0.0032	0.0036	0.0574	0.002	0.1095	0.126	0.0384	0.003	0.1332	0.0222	0.0035	0.0022	0.0026	0.0014	0.0299	0.0139	0.0386	0.0777	0.0258	0.0963	0.0012
5	rs17828481	7618592	0.94	0.298643641979994	0.74	0.985826031678479	0.162144599639679	0.894822268371179	0.0097	0.0195	0.0228	0.0018	0.1498	0.0032	0.0036	0.0574	0.002	0.1095	0.126	0.0384	0.003	0.1332	0.0222	0.0035	0.0022	0.0026	0.0014	0.0299	0.0139	0.0386	0.0777	0.0258	0.0963	0.0012
5	rs1019780	7623574	0.94	0.298643641979994	0.74	0.985826031678479	0.162870574546675	0.890284870585968	0.0097	0.0195	0.0228	0.0018	0.1497	0.0032	0.0036	0.0574	0.002	0.1095	0.126	0.0384	0.003	0.1333	0.0222	0.0035	0.0022	0.0026	0.0014	0.0299	0.0139	0.0386	0.0778	0.0258	0.0963	0.0012
5	rs72710472	7628240	0.94	0.298643641979994	0.74	0.985826031678479	0.165025019929605	0.906892418418606	0.0096	0.0195	0.0228	0.0018	0.1495	0.0032	0.0037	0.0573	0.002	0.1095	0.1258	0.0384	0.0031	0.1334	0.0223	0.0035	0.0022	0.0026	0.0014	0.0299	0.014	0.0386	0.0779	0.0258	0.0963	0.0012
5	rs17232886	7647158	0.94	0.298643641979994	0.74	0.985826031678479	0.166038433187222	0.888565014304769	0.0096	0.0197	0.0228	0.0018	0.1489	0.0032	0.0037	0.0576	0.002	0.1095	0.1258	0.0384	0.0031	0.1336	0.0222	0.0035	0.0022	0.0026	0.0014	0.0298	0.014	0.0386	0.0778	0.0258	0.0963	0.0012
5	rs4702484	7649860	0.94	0.298643641979994	0.74	0.985826031678479	0.166458837370845	0.884971137740132	0.0096	0.0197	0.0228	0.0018	0.1489	0.0032	0.0037	0.0576	0.002	0.1095	0.1258	0.0384	0.0031	0.1336	0.0222	0.0035	0.0022	0.0027	0.0014	0.0298	0.014	0.0386	0.0778	0.0258	0.0963	0.0012
5	rs2914295	7652834	0.94	0.298643641979994	0.74	0.985826031678479	0.16691497600425	0.886689578670875	0.0096	0.0197	0.0228	0.0018	0.1489	0.0032	0.0037	0.0576	0.002	0.1095	0.1258	0.0384	0.0031	0.1336	0.0222	0.0035	0.0022	0.0027	0.0014	0.0298	0.014	0.0386	0.0778	0.0258	0.0963	0.0012
5	rs78732000	7655698	0.94	0.298643641979994	0.74	0.985826031678479	0.172911116233348	0.884502589816352	0.0096	0.0197	0.0228	0.0018	0.1489	0.0032	0.0037	0.0576	0.002	0.1095	0.1258	0.0384	0.0031	0.1336	0.0222	0.0035	0.0022	0.0027	0.0014	0.0298	0.014	0.0386	0.0778	0.0258	0.0963	0.0012
5	rs727432	7663078	0.93	0.332112317682009	0.74	0.985826031678479	0.385367986500819	0.568620763111842	0.0095	0.02	0.0213	0.002	0.151	0.0034	0.0042	0.0568	0.0027	0.1092	0.1207	0.0358	0.0033	0.1383	0.0213	0.0044	0.0028	0.0032	0.0011	0.0286	0.0162	0.0386	0.0745	0.0267	0.0982	0.0013
5	rs35739110	7675365	0.93	0.332112317682009	0.73	1.06399829815523	0.43136574333206	0.560428179321498	0.0095	0.02	0.0213	0.0021	0.1511	0.0034	0.0043	0.0568	0.0027	0.1088	0.12	0.0359	0.0033	0.1385	0.0212	0.0045	0.0028	0.0032	0.001	0.0284	0.0165	0.0387	0.0744	0.0268	0.0985	0.0013
5	rs6555483	7681207	0.93	0.332112317682009	0.73	1.06399829815523	0.434422158935427	0.564662102914041	0.0095	0.02	0.0213	0.0021	0.1511	0.0034	0.0043	0.0568	0.0027	0.1088	0.12	0.036	0.0033	0.1385	0.0212	0.0045	0.0028	0.0032	0.0011	0.0284	0.0165	0.0387	0.0743	0.0268	0.0985	0.0013
5	rs1025297	7685402	0.93	0.332112317682009	0.73	1.06399829815523	0.442228654794046	0.550017990210212	0.0095	0.02	0.0213	0.0021	0.1512	0.0034	0.0043	0.0567	0.0027	0.1088	0.1198	0.036	0.0033	0.1383	0.0211	0.0045	0.0028	0.0032	0.0011	0.0283	0.0165	0.0387	0.0749	0.0268	0.0982	0.0013
5	rs77947213	7706350	0.92	0.368072033098782	0.73	1.06399829815523	0.44902577962208	0.563249930789998	0.0095	0.0199	0.0213	0.0025	0.1508	0.0034	0.0043	0.0562	0.0028	0.1079	0.12	0.0362	0.0034	0.139	0.0209	0.0044	0.003	0.0034	9e-04	0.0282	0.0169	0.039	0.0739	0.0268	0.0988	0.0014
5	rs80126195	7711901	0.92	0.368072033098782	0.73	1.06399829815523	0.475613337988213	0.570036199649745	0.0095	0.0198	0.0212	0.0026	0.1506	0.0034	0.0043	0.056	0.0028	0.1078	0.1201	0.0362	0.0034	0.1393	0.0209	0.0044	0.003	0.0034	9e-04	0.0282	0.017	0.0391	0.0736	0.0268	0.099	0.0015
5	rs7704763	7712700	0.92	0.368072033098782	0.73	1.06399829815523	0.474690477025108	0.570036199649745	0.0095	0.0198	0.0212	0.0026	0.1506	0.0034	0.0043	0.056	0.0028	0.1078	0.1201	0.0362	0.0034	0.1393	0.0209	0.0044	0.003	0.0034	9e-04	0.0282	0.017	0.0392	0.0736	0.0268	0.099	0.0015
5	rs7725106	7726837	0.92	0.368072033098782	0.73	1.06399829815523	0.477770064199409	0.570885871861992	0.0095	0.0198	0.0212	0.0026	0.1504	0.0034	0.0043	0.056	0.0028	0.1077	0.1201	0.0363	0.0034	0.1394	0.0209	0.0044	0.0031	0.0034	9e-04	0.0283	0.017	0.0392	0.0735	0.0269	0.0991	0.0015
5	rs62342477	7743787	0.92	0.368072033098782	0.73	1.06399829815523	0.479066372302154	0.574145791190466	0.0095	0.0198	0.0212	0.0026	0.1503	0.0034	0.0043	0.056	0.0028	0.1076	0.1201	0.0363	0.0034	0.1394	0.0209	0.0045	0.0031	0.0034	9e-04	0.0283	0.017	0.0392	0.0734	0.0269	0.0992	0.0015
5	rs76343186	7744955	0.92	0.368072033098782	0.73	1.06399829815523	0.480426235853119	0.571594166738508	0.0095	0.0198	0.0212	0.0026	0.1503	0.0034	0.0043	0.056	0.0029	0.1076	0.1202	0.0363	0.0034	0.1394	0.0209	0.0045	0.0031	0.0034	9e-04	0.0282	0.0171	0.0392	0.0735	0.0269	0.0992	0.0015
5	rs10057901	7748261	0.92	0.368072033098782	0.73	1.06399829815523	0.501994855649219	0.563673491833853	0.0095	0.0197	0.0211	0.0027	0.1502	0.0034	0.0043	0.056	0.0029	0.1075	0.1202	0.0363	0.0034	0.1395	0.0209	0.0045	0.0031	0.0034	9e-04	0.0282	0.0171	0.0391	0.0735	0.0269	0.0993	0.0015
5	rs4404647	7751469	0.92	0.368072033098782	0.73	1.06399829815523	0.508331790460099	0.521295154171675	0.0095	0.0197	0.0211	0.0027	0.1493	0.0034	0.0043	0.0559	0.0029	0.1074	0.1203	0.0363	0.0034	0.1397	0.0208	0.0045	0.0031	0.0034	9e-04	0.0282	0.0171	0.0391	0.0752	0.0269	0.0983	0.0015
5	rs52827085	7757647	0.91	0.406594937265203	0.73	1.06399829815523	0.561585832522884	0.471647697668966	0.0091	0.0203	0.0207	0.0029	0.1483	0.0036	0.0045	0.0558	0.0029	0.1059	0.1206	0.0364	0.0033	0.1418	0.0204	0.0046	0.0033	0.0033	8e-04	0.0287	0.0171	0.0394	0.0751	0.0268	0.0979	0.0015
5	rs115986467	7765512	0.91	0.406594937265203	0.73	1.06399829815523	0.570212147900861	0.458064767539088	0.0091	0.0204	0.0206	0.0029	0.1479	0.0036	0.0045	0.0558	0.0029	0.1055	0.1207	0.0364	0.0033	0.1424	0.0203	0.0046	0.0034	0.0033	8e-04	0.0289	0.0173	0.0395	0.0749	0.0267	0.0977	0.0015
5	rs7711377	7772199	0.91	0.406594937265203	0.73	1.06399829815523	0.589351265405388	0.446448736735691	0.0091	0.0205	0.0206	0.003	0.1477	0.0036	0.0045	0.0558	0.0029	0.1055	0.1208	0.0364	0.0033	0.1426	0.0203	0.0046	0.0035	0.0033	8e-04	0.0289	0.0173	0.0395	0.0749	0.0267	0.0976	0.0015
5	rs74488857	7780047	0.91	0.406594937265203	0.73	1.06399829815523	0.583368392548756	0.440206414203479	0.0091	0.0205	0.0206	0.003	0.1476	0.0036	0.0046	0.0557	0.0029	0.1054	0.1207	0.0363	0.0032	0.1427	0.0203	0.0046	0.0035	0.0033	8e-04	0.0289	0.0173	0.0395	0.0749	0.0268	0.0976	0.0015
5	rs16879047	7782586	0.91	0.406594937265203	0.73	1.06399829815523	0.575660067681908	0.436234219458286	0.0091	0.0205	0.0206	0.003	0.1476	0.0037	0.0046	0.0557	0.0029	0.1053	0.1207	0.0363	0.0032	0.1427	0.0203	0.0047	0.0035	0.0033	9e-04	0.0289	0.0173	0.0395	0.0749	0.0268	0.0976	0.0015
5	Affx-27008235	7788099	0.91	0.406594937265203	0.73	1.06399829815523	0.56652673788427	0.419264540475035	0.0091	0.0206	0.0206	0.0031	0.1475	0.0037	0.0046	0.0556	0.0029	0.1052	0.1206	0.0361	0.0032	0.1428	0.0204	0.0047	0.0036	0.0033	8e-04	0.0289	0.0175	0.0394	0.075	0.0268	0.0975	0.0016
5	rs115744792	7791632	0.91	0.406594937265203	0.73	1.06399829815523	0.52608343312667	0.417825945837008	0.0091	0.0206	0.0206	0.0032	0.1473	0.0037	0.0046	0.0557	0.0029	0.1052	0.1205	0.0361	0.0032	0.1431	0.0204	0.0047	0.0036	0.0033	8e-04	0.0289	0.0175	0.0394	0.0749	0.0268	0.0975	0.0015
5	rs6879915	7794843	0.91	0.406594937265203	0.73	1.06399829815523	0.506236388975628	0.420573514885241	0.0091	0.0206	0.0206	0.0032	0.1472	0.0038	0.0047	0.0558	0.0028	0.1052	0.1205	0.0361	0.0032	0.1432	0.0204	0.0048	0.0036	0.0033	8e-04	0.0289	0.0175	0.0394	0.0748	0.0268	0.0974	0.0015
5	rs6864771	7797291	0.9	0.447749409690379	0.73	1.06399829815523	0.497078542516628	0.412606028813671	0.0091	0.0206	0.0208	0.0033	0.1458	0.0039	0.0048	0.0564	0.0027	0.1051	0.1198	0.0362	0.0031	0.1444	0.0202	0.0049	0.0039	0.0033	8e-04	0.029	0.0175	0.0395	0.0746	0.027	0.0969	0.0015
5	rs9313203	7799073	0.9	0.447749409690379	0.73	1.06399829815523	0.525502101999406	0.361548306348442	0.0092	0.0205	0.0208	0.0035	0.146	0.0041	0.005	0.0565	0.0028	0.105	0.1192	0.0361	0.0031	0.1446	0.0199	0.005	0.0045	0.0033	9e-04	0.0288	0.0175	0.0392	0.074	0.0269	0.097	0.0015
5	rs326142	7799627	0.9	0.447749409690379	0.73	1.06399829815523	0.524082357140183	0.364817418974571	0.0092	0.0205	0.0209	0.0035	0.1459	0.0041	0.005	0.0565	0.0028	0.105	0.1192	0.0361	0.0031	0.1446	0.0199	0.005	0.0046	0.0033	9e-04	0.0288	0.0175	0.0392	0.074	0.0269	0.097	0.0015
5	rs16879141	7801371	0.9	0.447749409690379	0.73	1.06399829815523	0.518421665146887	0.373153176008252	0.0091	0.0205	0.0209	0.0035	0.1458	0.0041	0.005	0.0567	0.0029	0.1049	0.1193	0.0362	0.0031	0.1447	0.0199	0.005	0.0046	0.0034	9e-04	0.0288	0.0175	0.0392	0.0738	0.0269	0.0969	0.0015
5	rs56184542	7802192	0.9	0.447749409690379	0.73	1.06399829815523	0.519384485043882	0.376705534595236	0.0091	0.0205	0.0209	0.0035	0.1457	0.0041	0.0051	0.0567	0.0029	0.1049	0.1194	0.0362	0.0031	0.1447	0.0198	0.005	0.0046	0.0034	9e-04	0.0288	0.0175	0.0392	0.0737	0.0268	0.0968	0.0015
5	rs17242064	7804540	0.9	0.447749409690379	0.73	1.06399829815523	0.543665036415718	0.390623449330748	0.0091	0.0205	0.0209	0.0036	0.1454	0.0042	0.0051	0.0569	0.0029	0.1049	0.1192	0.0362	0.0032	0.1449	0.0198	0.005	0.0046	0.0034	9e-04	0.0287	0.0175	0.0391	0.0736	0.0269	0.0968	0.0015
5	rs326149	7812445	0.9	0.447749409690379	0.73	1.06399829815523	0.638084531532249	0.348929055423898	0.009	0.0205	0.021	0.0038	0.1445	0.0043	0.0053	0.0575	0.003	0.1048	0.1189	0.0365	0.0032	0.1456	0.0195	0.0051	0.0048	0.0036	0.001	0.0285	0.0174	0.039	0.0731	0.0269	0.0964	0.0016
5	rs78808311	7812669	0.9	0.447749409690379	0.73	1.06399829815523	0.642048358949145	0.347686629949331	0.009	0.0205	0.021	0.0038	0.1444	0.0043	0.0053	0.0575	0.003	0.1049	0.1189	0.0365	0.0032	0.1456	0.0195	0.0051	0.0048	0.0036	0.001	0.0284	0.0174	0.039	0.0731	0.0269	0.0964	0.0016
5	rs79684971	7826853	0.89	0.491600132839596	0.73	1.06399829815523	0.853054274250855	0.305866931429557	0.0088	0.0206	0.0212	0.0039	0.1436	0.0046	0.0055	0.0588	0.0032	0.1056	0.1181	0.0367	0.0032	0.1465	0.0192	0.0052	0.005	0.004	0.0011	0.0277	0.0174	0.0385	0.0722	0.0269	0.0955	0.0018
5	rs10059539	7828404	0.89	0.491600132839596	0.73	1.06399829815523	0.881445545915488	0.306824160239112	0.0088	0.0206	0.0212	0.0039	0.1435	0.0046	0.0055	0.0588	0.0032	0.1056	0.1178	0.0367	0.0032	0.1468	0.0192	0.0052	0.005	0.004	0.0011	0.0276	0.0174	0.0384	0.0721	0.0269	0.0955	0.0018
5	rs16879204	7829164	0.89	0.491600132839596	0.73	1.06399829815523	0.915600403608781	0.309581160254168	0.0087	0.0206	0.0212	0.0039	0.1435	0.0046	0.0055	0.0588	0.0032	0.1057	0.1177	0.0368	0.0032	0.147	0.0192	0.0052	0.005	0.004	0.0011	0.0276	0.0174	0.0384	0.0721	0.0269	0.0955	0.0018
5	rs326179	7831460	0.89	0.491600132839596	0.73	1.06399829815523	0.922313906385001	0.307782281988098	0.0087	0.0206	0.0212	0.0039	0.1434	0.0046	0.0055	0.0588	0.0032	0.1058	0.1177	0.0367	0.0032	0.147	0.0192	0.0052	0.005	0.004	0.0011	0.0276	0.0174	0.0384	0.0721	0.0269	0.0955	0.0018
5	rs326181	7831992	0.89	0.491600132839596	0.73	1.06399829815523	0.892305926822033	0.309701196533519	0.0087	0.0206	0.0212	0.0039	0.1434	0.0046	0.0055	0.0588	0.0032	0.1058	0.1176	0.0367	0.0032	0.1471	0.0192	0.0052	0.0051	0.004	0.0011	0.0276	0.0174	0.0384	0.072	0.0269	0.0956	0.0018
5	rs6883562	7835555	0.89	0.491600132839596	0.73	1.06399829815523	0.900590617381572	0.308381560662893	0.0087	0.0206	0.0212	0.0039	0.1434	0.0046	0.0056	0.0588	0.0032	0.1058	0.1175	0.0367	0.0032	0.1471	0.0192	0.0052	0.0051	0.004	0.0011	0.0276	0.0174	0.0384	0.072	0.0269	0.0955	0.0018
5	rs13190195	7844145	0.89	0.491600132839596	0.73	1.06399829815523	0.93229738456178	0.328838600465995	0.0086	0.0207	0.0213	0.0041	0.1429	0.0047	0.0056	0.0586	0.0033	0.1066	0.117	0.0367	0.0033	0.1468	0.0193	0.0054	0.0055	0.0041	0.0011	0.0274	0.0173	0.0385	0.0716	0.0269	0.0953	0.0018
5	rs1482276	7844986	0.89	0.491600132839596	0.73	1.06399829815523	0.888053096560056	0.338532550552452	0.0086	0.0207	0.0212	0.0041	0.1428	0.0047	0.0057	0.0586	0.0032	0.1066	0.1169	0.0366	0.0033	0.1469	0.0193	0.0054	0.0055	0.0041	0.0011	0.0275	0.0173	0.0386	0.0717	0.0269	0.0953	0.0018
5	rs79931532	7852407	0.89	0.491600132839596	0.73	1.06399829815523	0.941236983995912	0.397183414126187	0.0087	0.0207	0.0212	0.0041	0.1421	0.0048	0.0057	0.0585	0.0032	0.1068	0.1167	0.0366	0.0033	0.1473	0.0194	0.0054	0.0057	0.0041	0.0011	0.0274	0.0172	0.0385	0.0715	0.0268	0.0952	0.0019
5	rs162024	7860404	0.81	0.946104684087093	0.73	1.06399829815523	0.553484341863333	0.336070644071642	0.0103	0.0222	0.0229	0.0054	0.1391	0.0064	0.0069	0.0556	0.003	0.1133	0.1169	0.0349	0.0033	0.1434	0.0202	0.0055	0.0071	0.0047	0.0016	0.0263	0.0163	0.0361	0.0677	0.0233	0.0996	0.0026
5	rs16879259	7866821	0.81	0.946104684087093	0.73	1.06399829815523	0.559189482575595	0.331897422196651	0.0103	0.0223	0.0229	0.0054	0.1391	0.0064	0.0069	0.0556	0.003	0.1133	0.117	0.0349	0.0033	0.1435	0.0202	0.0055	0.0071	0.0047	0.0016	0.0263	0.0163	0.0361	0.0677	0.0233	0.0996	0.0026
5	rs162030	7866967	0.81	0.946104684087093	0.73	1.06399829815523	0.556665218343585	0.333000619763289	0.0103	0.0223	0.0229	0.0054	0.1391	0.0064	0.0069	0.0556	0.003	0.1133	0.117	0.0349	0.0033	0.1435	0.0202	0.0055	0.0071	0.0047	0.0016	0.0263	0.0163	0.0361	0.0676	0.0233	0.0996	0.0026
5	rs2966952	7868030	0.81	0.946104684087093	0.73	1.06399829815523	0.560719929660408	0.33410488358444	0.0103	0.0223	0.0229	0.0053	0.1391	0.0064	0.0069	0.0555	0.003	0.1133	0.1169	0.0349	0.0033	0.1435	0.0202	0.0055	0.0071	0.0046	0.0016	0.0263	0.0162	0.0361	0.0677	0.0233	0.0996	0.0026
5	rs3733781	7868269	0.81	0.946104684087093	0.73	1.06399829815523	0.55235983633485	0.335701808560119	0.0103	0.0223	0.0229	0.0053	0.1391	0.0064	0.0069	0.0555	0.003	0.1133	0.1169	0.0349	0.0033	0.1435	0.0202	0.0055	0.0071	0.0046	0.0015	0.0263	0.0162	0.0361	0.0677	0.0233	0.0996	0.0026
5	rs1801394	7870973	0.81	0.946104684087093	0.73	1.06399829815523	0.544978249781555	0.350297192764803	0.0103	0.0223	0.023	0.0053	0.1391	0.0065	0.0069	0.0555	0.0029	0.113	0.1169	0.0351	0.0033	0.1436	0.0203	0.0055	0.0072	0.0046	0.0015	0.0262	0.0162	0.0363	0.0676	0.0234	0.0996	0.0026
5	rs7730643	7875963	0.81	0.946104684087093	0.73	1.06399829815523	0.548333706345732	0.372013357969827	0.0103	0.0222	0.023	0.0053	0.139	0.0065	0.0069	0.0554	0.0029	0.1132	0.117	0.0352	0.0033	0.1435	0.0208	0.0055	0.0072	0.0046	0.0015	0.0262	0.0162	0.0361	0.0676	0.0234	0.0995	0.0026
5	rs1532268	7878179	0.81	0.946104684087093	0.73	1.06399829815523	0.469966840089612	0.402349499747689	0.0102	0.0222	0.0229	0.0055	0.1389	0.0064	0.0068	0.0552	0.0025	0.1137	0.1175	0.0351	0.0031	0.1438	0.0213	0.0053	0.0071	0.0046	0.0015	0.0265	0.0161	0.0361	0.0674	0.0235	0.0995	0.0024
5	rs2303080	7878424	0.81	0.946104684087093	0.73	1.06399829815523	0.468010532147062	0.400410066384862	0.0102	0.0221	0.0229	0.0055	0.1389	0.0064	0.0068	0.0551	0.0025	0.1137	0.1175	0.0351	0.0031	0.1439	0.0213	0.0053	0.0071	0.0046	0.0015	0.0265	0.0161	0.0361	0.0674	0.0235	0.0995	0.0024
5	rs161871	7884389	0.81	0.946104684087093	0.74	0.985826031678479	0.494880069136474	0.421097413640073	0.0102	0.0221	0.0229	0.0054	0.1389	0.0063	0.0068	0.0547	0.0025	0.1136	0.1176	0.0351	0.0031	0.1445	0.0215	0.0052	0.0071	0.0046	0.0015	0.0265	0.016	0.0361	0.0674	0.0236	0.0995	0.0024
5	rs162036	7885959	0.81	0.946104684087093	0.74	0.985826031678479	0.494378219723057	0.423850770568644	0.0102	0.0221	0.0229	0.0054	0.1389	0.0063	0.0068	0.0547	0.0024	0.1137	0.1176	0.0351	0.0031	0.1445	0.0215	0.0052	0.0071	0.0046	0.0015	0.0265	0.016	0.0361	0.0674	0.0236	0.0995	0.0024
5	rs2287780	7889304	0.81	0.946104684087093	0.73	1.06399829815523	0.468927056673066	0.427134877645668	0.0102	0.0221	0.0229	0.0054	0.1389	0.0063	0.0068	0.0546	0.0024	0.1138	0.1176	0.0351	0.003	0.1445	0.0216	0.0052	0.0071	0.0045	0.0015	0.0265	0.016	0.0361	0.0673	0.0236	0.0996	0.0024
5	rs16879334	7891506	0.81	0.946104684087093	0.73	1.06399829815523	0.469905645321296	0.428845307047867	0.0102	0.0221	0.0229	0.0054	0.1389	0.0063	0.0068	0.0546	0.0024	0.1138	0.1176	0.0351	0.003	0.1445	0.0216	0.0052	0.0071	0.0045	0.0015	0.0265	0.016	0.0361	0.0673	0.0236	0.0996	0.0024
5	rs3776455	7896511	0.81	0.946104684087093	0.74	0.985826031678479	0.491184697842879	0.437424868728634	0.0102	0.0221	0.0229	0.0054	0.1389	0.0063	0.0069	0.0546	0.0024	0.1138	0.1176	0.0351	0.003	0.1445	0.0216	0.0052	0.0071	0.0045	0.0015	0.0265	0.016	0.0361	0.0673	0.0236	0.0996	0.0024
5	rs6874544	7897061	0.81	0.946104684087093	0.74	0.985826031678479	0.485511262528396	0.428450429452184	0.0102	0.0221	0.0229	0.0054	0.1389	0.0063	0.0069	0.0546	0.0024	0.1138	0.1176	0.0351	0.003	0.1445	0.0216	0.0052	0.0071	0.0045	0.0015	0.0265	0.0161	0.0361	0.0673	0.0236	0.0996	0.0024
5	rs10380	7897191	0.81	0.946104684087093	0.74	0.985826031678479	0.481540240758135	0.428582044452639	0.0102	0.0221	0.0229	0.0054	0.1389	0.0063	0.0069	0.0546	0.0024	0.1138	0.1176	0.0351	0.0031	0.1444	0.0216	0.0051	0.007	0.0045	0.0015	0.0265	0.0161	0.0361	0.0673	0.0236	0.0996	0.0023
5	rs72716538	7898731	0.81	0.946104684087093	0.74	0.985826031678479	0.475059516944039	0.426871897939137	0.0102	0.0221	0.0229	0.0054	0.1389	0.0062	0.0069	0.0546	0.0024	0.1138	0.1176	0.0351	0.0031	0.1445	0.0216	0.0051	0.007	0.0045	0.0015	0.0265	0.0161	0.0361	0.0673	0.0236	0.0996	0.0023
5	rs116620559	7903541	0.81	0.946104684087093	0.74	0.985826031678479	0.456657987810536	0.424244502495123	0.0102	0.0221	0.0229	0.0054	0.1389	0.0061	0.0066	0.0546	0.0024	0.114	0.1178	0.0352	0.003	0.1446	0.0216	0.005	0.0069	0.0045	0.0015	0.0264	0.0161	0.0361	0.0673	0.0236	0.0996	0.0023
5	rs74477950	7907847	0.81	0.946104684087093	0.74	0.985826031678479	0.437962055135752	0.415996947968664	0.0102	0.0222	0.0229	0.0054	0.139	0.0059	0.0062	0.0546	0.0023	0.1142	0.1181	0.0353	0.003	0.1448	0.0217	0.0047	0.0067	0.0045	0.0015	0.0264	0.0162	0.0362	0.0674	0.0237	0.0996	0.0023
5	rs62345660	7910700	0.81	0.946104684087093	0.74	0.985826031678479	0.447291849042079	0.415474777347755	0.0101	0.0222	0.0229	0.0054	0.1389	0.0058	0.0062	0.0546	0.0023	0.1142	0.1182	0.0353	0.003	0.1449	0.0217	0.0047	0.0067	0.0045	0.0015	0.0265	0.0162	0.0361	0.0674	0.0237	0.0997	0.0022
5	rs162271	7911043	0.81	0.946104684087093	0.8	0.592267592767429	0.445978653934602	0.415213758847279	0.0101	0.0222	0.0229	0.0054	0.1389	0.0058	0.0062	0.0546	0.0023	0.1142	0.1182	0.0353	0.003	0.1449	0.0217	0.0047	0.0067	0.0045	0.0015	0.0265	0.0162	0.0361	0.0674	0.0237	0.0997	0.0022
5	rs115995177	7912602	0.81	0.946104684087093	0.8	0.592267592767429	0.444488692931632	0.415735840395575	0.0101	0.0222	0.0229	0.0054	0.1389	0.0058	0.0062	0.0546	0.0023	0.1142	0.1182	0.0353	0.003	0.1449	0.0217	0.0047	0.0067	0.0045	0.0015	0.0265	0.0162	0.0361	0.0674	0.0237	0.0997	0.0022
5	rs327575	7923683	0.81	0.946104684087093	0.8	0.592267592767429	0.43277506928714	0.426083220514208	0.0101	0.0222	0.0229	0.0054	0.1386	0.0058	0.0061	0.0546	0.0023	0.1142	0.1186	0.0354	0.003	0.1451	0.0217	0.0046	0.0066	0.0044	0.0015	0.0264	0.0163	0.0361	0.0673	0.0238	0.0999	0.0022
5	rs10063685	7925340	0.81	0.946104684087093	0.81	0.53874877155386	0.412219103442899	0.422014660590019	0.0101	0.0223	0.0229	0.0054	0.1386	0.0058	0.0061	0.0546	0.0023	0.1139	0.1186	0.0353	0.003	0.145	0.0218	0.0046	0.0066	0.0044	0.0015	0.0263	0.0161	0.0361	0.0677	0.0238	0.0999	0.0021
5	rs116771346	7928997	0.81	0.946104684087093	0.81	0.53874877155386	0.35580290861846	0.436234219458286	0.01	0.0224	0.0229	0.0055	0.1388	0.0057	0.006	0.0546	0.0022	0.1142	0.1188	0.0353	0.0029	0.1451	0.0219	0.0047	0.0066	0.0041	0.0015	0.0263	0.0161	0.0362	0.0677	0.0237	0.1	0.002
5	rs79707145	7931754	0.81	0.946104684087093	0.81	0.53874877155386	0.340744757905703	0.442859865769629	0.01	0.0224	0.0229	0.0055	0.1389	0.0056	0.006	0.0546	0.0021	0.1143	0.1189	0.0353	0.0029	0.1451	0.0219	0.0047	0.0066	0.004	0.0014	0.0263	0.0161	0.0362	0.0677	0.0236	0.1001	0.0019
5	rs17246578	7936756	0.81	0.946104684087093	0.81	0.53874877155386	0.326634826271264	0.448978836297276	0.0099	0.0224	0.0228	0.0056	0.139	0.0056	0.006	0.0546	0.0021	0.1144	0.1189	0.0352	0.0028	0.1451	0.0219	0.0048	0.0066	0.0039	0.0014	0.0262	0.0161	0.0362	0.0678	0.0236	0.1001	0.0019
5	rs7708670	7938849	0.81	0.946104684087093	0.81	0.53874877155386	0.323434557138348	0.447779896039299	0.0099	0.0224	0.0228	0.0056	0.139	0.0056	0.006	0.0546	0.0021	0.1144	0.1189	0.0352	0.0028	0.1451	0.022	0.0048	0.0065	0.0039	0.0014	0.0262	0.0161	0.0362	0.0678	0.0236	0.1001	0.0019
5	rs113465863	7942381	0.81	0.946104684087093	0.81	0.53874877155386	0.298282309370907	0.454317691146511	0.0099	0.0224	0.0228	0.0056	0.1392	0.0056	0.006	0.0545	0.002	0.1145	0.119	0.0352	0.0028	0.145	0.022	0.0048	0.0065	0.0038	0.0014	0.0262	0.0161	0.0361	0.0679	0.0236	0.1002	0.0018
5	rs329853	7943960	0.81	0.946104684087093	0.81	0.53874877155386	0.298525107968727	0.456725596455554	0.0099	0.0224	0.0228	0.0056	0.1393	0.0056	0.006	0.0545	0.002	0.1145	0.119	0.0352	0.0028	0.1449	0.0221	0.0048	0.0065	0.0038	0.0014	0.0261	0.0161	0.0361	0.0679	0.0236	0.1003	0.0018
5	rs114243608	7944819	0.81	0.946104684087093	0.81	0.53874877155386	0.29639208309936	0.458466719760697	0.0099	0.0224	0.0228	0.0056	0.1393	0.0056	0.006	0.0544	0.002	0.1146	0.119	0.0352	0.0028	0.1449	0.0221	0.0048	0.0065	0.0038	0.0014	0.0261	0.0161	0.0361	0.0679	0.0236	0.1002	0.0018
5	rs17187399	7945676	0.81	0.946104684087093	0.82	0.488512084344485	0.292630805425605	0.468814998408806	0.0099	0.0224	0.0229	0.0057	0.1394	0.0056	0.006	0.0544	0.002	0.1146	0.119	0.0352	0.0028	0.1448	0.0222	0.0048	0.0065	0.0038	0.0014	0.0261	0.0162	0.0362	0.0677	0.0237	0.1001	0.0018
5	rs11744470	7952808	0.81	0.946104684087093	0.82	0.488512084344485	0.289802738207804	0.473808921264791	0.0099	0.0227	0.0228	0.0057	0.1395	0.0056	0.006	0.0544	0.002	0.1147	0.1187	0.0354	0.0028	0.1447	0.0223	0.0049	0.0065	0.0038	0.0014	0.0261	0.0162	0.0361	0.0677	0.0238	0.0999	0.0017
5	rs329831	7953909	0.81	0.946104684087093	0.83	0.441484906400802	0.303060280429161	0.507217165203945	0.0099	0.0232	0.0227	0.0057	0.1396	0.0056	0.006	0.0542	0.0019	0.1147	0.1182	0.0364	0.0028	0.1445	0.0224	0.0049	0.0065	0.0037	0.0014	0.026	0.0162	0.036	0.0675	0.0239	0.0994	0.0017
5	rs116362879	7954340	0.81	0.946104684087093	0.83	0.441484906400802	0.292534698835519	0.510107606827484	0.0099	0.0231	0.0227	0.0057	0.1396	0.0056	0.006	0.0542	0.0019	0.1148	0.1183	0.0365	0.0028	0.1445	0.0224	0.0049	0.0065	0.0037	0.0013	0.026	0.0162	0.036	0.0676	0.0239	0.0994	0.0017
5	rs17247369	7958717	0.8	1.01658215824445	0.83	0.441484906400802	0.237152928692063	0.521710678767445	0.0098	0.0231	0.0225	0.0057	0.1412	0.0056	0.006	0.0541	0.0018	0.1156	0.1179	0.0363	0.0027	0.1434	0.0226	0.005	0.0064	0.0035	0.0013	0.0258	0.0162	0.0358	0.0677	0.0239	0.0996	0.0016
5	rs162436	7960601	0.8	1.01658215824445	0.83	0.441484906400802	0.225149557331359	0.519495509115706	0.0098	0.0231	0.0225	0.0057	0.1415	0.0056	0.006	0.054	0.0018	0.1156	0.1179	0.0362	0.0027	0.1431	0.0226	0.005	0.0064	0.0035	0.0013	0.0258	0.0162	0.0358	0.0678	0.0239	0.0996	0.0016
5	rs17247432	7963722	0.8	1.01658215824445	0.83	0.441484906400802	0.195579424317357	0.530734018933312	0.0098	0.023	0.0224	0.0056	0.142	0.0056	0.006	0.0539	0.0017	0.1157	0.1178	0.0362	0.0027	0.1427	0.0228	0.005	0.0064	0.0034	0.0013	0.0258	0.0162	0.0358	0.0678	0.0239	0.0996	0.0015
5	rs6866530	7965642	0.8	1.01658215824445	0.83	0.441484906400802	0.196311276959745	0.53546926580406	0.0098	0.023	0.0224	0.0056	0.1422	0.0056	0.006	0.0539	0.0017	0.1158	0.1178	0.0362	0.0027	0.1426	0.0228	0.005	0.0064	0.0034	0.0013	0.0258	0.0162	0.0358	0.0678	0.024	0.0996	0.0015
5	rs6889013	7968188	0.8	1.01658215824445	0.83	0.441484906400802	0.181122236654324	0.549877640889838	0.0098	0.023	0.0224	0.0055	0.1429	0.0056	0.0061	0.054	0.0017	0.116	0.1176	0.0362	0.0026	0.142	0.023	0.0051	0.0064	0.0034	0.0013	0.0256	0.0162	0.0358	0.0677	0.024	0.0997	0.0015
5	rs75084159	7968621	0.8	1.01658215824445	0.83	0.441484906400802	0.181416935973276	0.5508602712543	0.0098	0.023	0.0224	0.0055	0.1429	0.0056	0.0061	0.054	0.0017	0.116	0.1175	0.0362	0.0026	0.142	0.023	0.0051	0.0065	0.0034	0.0013	0.0256	0.0162	0.0358	0.0677	0.024	0.0998	0.0015
5	rs2021827	7971776	0.8	1.01658215824445	0.83	0.441484906400802	0.182081019569363	0.551000682263586	0.0098	0.023	0.0223	0.0055	0.1429	0.0056	0.0061	0.054	0.0017	0.116	0.1175	0.0362	0.0026	0.142	0.023	0.0051	0.0065	0.0034	0.0013	0.0256	0.0162	0.0358	0.0677	0.0239	0.0998	0.0015
5	rs6868766	7975888	0.8	1.01658215824445	0.83	0.441484906400802	0.182450559253322	0.551000682263586	0.0098	0.023	0.0223	0.0055	0.1429	0.0056	0.0061	0.054	0.0017	0.116	0.1175	0.0362	0.0026	0.142	0.023	0.0051	0.0065	0.0034	0.0013	0.0256	0.0162	0.0358	0.0677	0.0239	0.0999	0.0014
5	rs11953189	7980490	0.8	1.01658215824445	0.84	0.397589870063919	0.172123577257755	0.556061327388768	0.0097	0.023	0.0223	0.0055	0.143	0.0056	0.0061	0.054	0.0016	0.1161	0.1175	0.0362	0.0026	0.142	0.0231	0.0051	0.0065	0.0033	0.0012	0.0256	0.0162	0.0359	0.0677	0.024	0.0997	0.0014
5	rs1503320	7984172	0.8	1.01658215824445	0.84	0.397589870063919	0.15344734563029	0.632119570454491	0.0096	0.0228	0.0222	0.0054	0.1435	0.0057	0.0061	0.0541	0.0013	0.1168	0.1173	0.0365	0.0026	0.1421	0.024	0.0053	0.0065	0.003	0.0011	0.0255	0.016	0.0359	0.0677	0.0241	0.0985	0.0012
5	rs80133753	7989859	0.8	1.01658215824445	0.84	0.397589870063919	0.149763923420319	0.664084214370165	0.0096	0.0229	0.0224	0.0054	0.1436	0.0058	0.0062	0.0542	0.0012	0.1169	0.117	0.0367	0.0026	0.1417	0.0244	0.0053	0.0065	0.0029	0.001	0.0253	0.016	0.0359	0.0678	0.024	0.0983	0.0012
5	rs7730131	7993616	0.8	1.01658215824445	0.84	0.397589870063919	0.153547632948531	0.683376149175884	0.0096	0.0229	0.0225	0.0054	0.1437	0.0059	0.0063	0.0542	0.0012	0.1169	0.1168	0.0368	0.0026	0.1417	0.0246	0.0053	0.0065	0.0028	0.001	0.0253	0.016	0.036	0.0677	0.0241	0.0981	0.0012
5	rs11134269	7994914	0.8	1.01658215824445	0.85	0.356744695657816	0.151781589385553	0.690772419754148	0.0096	0.023	0.0225	0.0054	0.1438	0.0059	0.0063	0.0541	0.0012	0.1168	0.1169	0.0368	0.0026	0.1416	0.0248	0.0053	0.0065	0.0028	9e-04	0.0254	0.016	0.036	0.0677	0.0241	0.0979	0.0012
5	rs6866169	7995509	0.8	1.01658215824445	0.85	0.356744695657816	0.160149398791451	0.692698391616406	0.0096	0.023	0.0225	0.0054	0.1438	0.0059	0.0063	0.0541	0.0012	0.1167	0.1169	0.0368	0.0026	0.1416	0.0248	0.0053	0.0065	0.0028	9e-04	0.0254	0.016	0.036	0.0678	0.0241	0.0978	0.0012
5	rs11959403	7998874	0.8	1.01658215824445	0.85	0.356744695657816	0.156709586080875	0.69462557120094	0.0096	0.023	0.0225	0.0054	0.1438	0.0059	0.0063	0.0541	0.0012	0.1167	0.1169	0.0368	0.0026	0.1415	0.0248	0.0053	0.0065	0.0028	9e-04	0.0254	0.016	0.036	0.0678	0.0241	0.0978	0.0012
5	rs142229200	7998891	0.8	1.01658215824445	0.85	0.356744695657816	0.157522988198986	0.697592813827119	0.0096	0.0229	0.0226	0.0054	0.1438	0.0059	0.0063	0.0541	0.0012	0.1167	0.1169	0.0368	0.0026	0.1416	0.0248	0.0053	0.0065	0.0028	9e-04	0.0254	0.016	0.036	0.0677	0.0241	0.0978	0.0012
5	rs72720688	8020404	0.8	1.01658215824445	0.85	0.356744695657816	0.14923734712895	0.687515843028723	0.0098	0.0229	0.0228	0.0054	0.1441	0.0059	0.0064	0.0534	0.0012	0.1164	0.1152	0.0369	0.0031	0.1428	0.0256	0.0054	0.0065	0.0028	0.0012	0.0255	0.016	0.0355	0.068	0.0243	0.0968	0.0014
5	rs6867967	8021515	0.8	1.01658215824445	0.85	0.356744695657816	0.149138736535534	0.687515843028723	0.0098	0.0229	0.0228	0.0054	0.1441	0.0059	0.0064	0.0534	0.0012	0.1164	0.1152	0.0369	0.0031	0.1428	0.0256	0.0054	0.0065	0.0028	0.0012	0.0255	0.016	0.0355	0.068	0.0243	0.0968	0.0014
5	rs35238140	8026523	0.8	1.01658215824445	0.85	0.356744695657816	0.149105874930927	0.683376149175884	0.0098	0.0229	0.0228	0.0054	0.1441	0.006	0.0064	0.0534	0.0012	0.1163	0.1151	0.0369	0.0032	0.1428	0.0256	0.0054	0.0064	0.0028	0.0013	0.0255	0.016	0.0354	0.068	0.0242	0.0968	0.0014
5	rs114487781	8032901	0.8	1.01658215824445	0.85	0.356744695657816	0.144321932894438	0.675408508357941	0.0098	0.0229	0.0228	0.0054	0.1442	0.006	0.0064	0.0534	0.0013	0.1163	0.1151	0.0368	0.0032	0.1428	0.0255	0.0054	0.0064	0.0028	0.0013	0.0254	0.016	0.0354	0.068	0.0242	0.0967	0.0014
5	rs17268643	8034498	0.8	1.01658215824445	0.85	0.356744695657816	0.14007348064116	0.66702137917035	0.0099	0.0229	0.0229	0.0054	0.1445	0.0061	0.0065	0.0533	0.0013	0.1162	0.1151	0.0366	0.0033	0.1427	0.0256	0.0054	0.0064	0.0027	0.0014	0.0253	0.016	0.0355	0.0681	0.0241	0.0963	0.0015
5	rs72727781	8036226	0.8	1.01658215824445	0.85	0.356744695657816	0.142363981982807	0.665258724059235	0.0099	0.0229	0.0229	0.0054	0.1446	0.0061	0.0065	0.0533	0.0013	0.1162	0.1151	0.0366	0.0033	0.1426	0.0256	0.0054	0.0064	0.0027	0.0014	0.0253	0.016	0.0355	0.0681	0.0241	0.0962	0.0015
5	rs17249773	8047356	0.8	1.01658215824445	0.85	0.356744695657816	0.143100351929379	0.665552425747356	0.0099	0.0229	0.0229	0.0054	0.1446	0.0061	0.0065	0.0533	0.0013	0.1162	0.1151	0.0366	0.0033	0.1426	0.0256	0.0054	0.0064	0.0027	0.0014	0.0253	0.016	0.0355	0.0681	0.0241	0.0962	0.0015
5	rs876712	8047543	0.8	1.01658215824445	0.85	0.356744695657816	0.142044528445277	0.662323342378111	0.0099	0.0229	0.0228	0.0054	0.1446	0.0061	0.0065	0.0533	0.0013	0.1162	0.1151	0.0366	0.0033	0.1427	0.0256	0.0054	0.0064	0.0028	0.0014	0.0253	0.016	0.0356	0.0681	0.0241	0.0961	0.0015
5	rs6896973	8049644	0.8	1.01658215824445	0.85	0.356744695657816	0.142012606665154	0.664084214370165	0.0099	0.0229	0.0228	0.0054	0.1446	0.0061	0.0065	0.0533	0.0013	0.1161	0.1151	0.0367	0.0033	0.1427	0.0256	0.0054	0.0064	0.0028	0.0014	0.0253	0.016	0.0356	0.0681	0.0241	0.0961	0.0016
5	rs77071858	8055602	0.8	1.01658215824445	0.85	0.356744695657816	0.127333208170136	0.689735859339942	0.01	0.0229	0.0229	0.0055	0.1444	0.0061	0.0065	0.0532	0.0014	0.116	0.1148	0.0367	0.0034	0.1425	0.0257	0.0054	0.0064	0.0028	0.0015	0.0254	0.016	0.0357	0.068	0.0242	0.0958	0.0016
5	rs3752857	8057798	0.8	1.01658215824445	0.85	0.356744695657816	0.122751181561714	0.70621383373632	0.0101	0.0229	0.023	0.0055	0.1443	0.0061	0.0066	0.0531	0.0015	0.1158	0.1145	0.0368	0.0035	0.1424	0.0259	0.0055	0.0065	0.0028	0.0016	0.0254	0.0159	0.0358	0.068	0.0243	0.0954	0.0017
5	rs2968300	8058425	0.8	1.01658215824445	0.85	0.356744695657816	0.115970250232066	0.713813896517217	0.0102	0.0229	0.0232	0.0056	0.1439	0.0061	0.0066	0.0531	0.0017	0.1157	0.1138	0.037	0.0037	0.1417	0.0261	0.0056	0.0065	0.0029	0.0017	0.0255	0.0159	0.0359	0.0679	0.0244	0.0949	0.0018
5	rs62357625	8059273	0.8	1.01658215824445	0.85	0.356744695657816	0.114647911071839	0.739126518166851	0.0103	0.023	0.0227	0.0057	0.144	0.0061	0.0067	0.053	0.0018	0.1157	0.1133	0.0373	0.0038	0.1414	0.0264	0.0058	0.0066	0.003	0.0017	0.0256	0.016	0.0362	0.0679	0.0245	0.0939	0.002
5	rs13167705	8060479	0.8	1.01658215824445	0.85	0.356744695657816	0.120224004202054	0.750723481202716	0.0104	0.0231	0.0228	0.0057	0.1438	0.0061	0.0068	0.053	0.002	0.1155	0.1127	0.0373	0.0041	0.1411	0.0265	0.0059	0.0065	0.0031	0.0018	0.0256	0.016	0.0365	0.0678	0.0244	0.0938	0.0021
5	rs74940214	8060528	0.8	1.01658215824445	0.85	0.356744695657816	0.120310614468174	0.770998379858489	0.0104	0.0231	0.0228	0.0057	0.1438	0.0061	0.0068	0.053	0.002	0.1156	0.1127	0.0373	0.0041	0.1411	0.0265	0.0059	0.0065	0.0031	0.0018	0.0256	0.016	0.0365	0.0678	0.0244	0.0937	0.0021
5	rs9313221	8061952	0.8	1.01658215824445	0.85	0.356744695657816	0.121992572338899	0.793067913101219	0.0105	0.0231	0.0229	0.0057	0.1434	0.0061	0.0068	0.053	0.0021	0.1152	0.1126	0.0373	0.0042	0.1406	0.0267	0.006	0.0066	0.0032	0.0019	0.0255	0.016	0.0366	0.0677	0.0245	0.0935	0.0022
5	rs6860289	8062748	0.8	1.01658215824445	0.85	0.356744695657816	0.122313172573963	0.799026498068303	0.0106	0.0232	0.0231	0.0057	0.1431	0.0062	0.0069	0.0529	0.0022	0.1148	0.1126	0.0374	0.0043	0.14	0.0269	0.0061	0.0067	0.0033	0.002	0.0256	0.0161	0.0369	0.0675	0.0246	0.093	0.0023
5	rs6887239	8063299	0.8	1.01658215824445	0.86	0.318862054747229	0.133581103887862	0.83945237278846	0.0107	0.0233	0.0232	0.0058	0.1427	0.0062	0.007	0.0526	0.0023	0.1147	0.1124	0.0374	0.0044	0.1395	0.0271	0.0063	0.0067	0.0034	0.0021	0.0256	0.0161	0.037	0.0673	0.0247	0.0928	0.0024
5	rs2047831	8065114	0.79	1.09022720934348	0.86	0.318862054747229	0.385534360738159	1.26795235645272	0.012	0.0243	0.0243	0.0061	0.1386	0.0068	0.0079	0.05	0.0035	0.1116	0.1116	0.0377	0.0056	0.1347	0.0289	0.0078	0.0077	0.0045	0.003	0.026	0.0166	0.0383	0.0661	0.0258	0.091	0.0035
5	rs11740350	8065162	0.8	1.01658215824445	0.86	0.318862054747229	0.369131698383079	1.33155572353216	0.012	0.0243	0.0243	0.0061	0.1386	0.0068	0.0079	0.05	0.0035	0.1115	0.1117	0.0377	0.0056	0.1346	0.0289	0.0079	0.0077	0.0045	0.003	0.026	0.0166	0.0383	0.066	0.0258	0.091	0.0035
5	rs17196980	8065695	0.8	1.01658215824445	0.86	0.318862054747229	0.41930499281677	1.59641906799379	0.0124	0.0247	0.0244	0.0062	0.138	0.0069	0.008	0.0497	0.0037	0.1105	0.1129	0.0373	0.0057	0.1331	0.0293	0.0081	0.0078	0.0047	0.0032	0.0259	0.0167	0.0386	0.0649	0.026	0.0909	0.0037
5	rs1393879	8066121	0.8	1.01658215824445	0.86	0.318862054747229	0.507823433618759	1.82323718073016	0.0128	0.025	0.0245	0.0062	0.1373	0.0071	0.0082	0.049	0.0039	0.1099	0.1136	0.0371	0.0059	0.1322	0.0296	0.0083	0.0079	0.0049	0.0033	0.0259	0.0167	0.0388	0.0643	0.0262	0.0908	0.0038
5	rs4702518	8067068	0.81	0.946104684087093	0.86	0.318862054747229	0.694732919433296	2.09201761675597	0.0132	0.0254	0.0239	0.0062	0.1368	0.0072	0.0083	0.0489	0.0042	0.1097	0.1144	0.0367	0.006	0.1311	0.0299	0.0087	0.008	0.0052	0.0035	0.0258	0.017	0.039	0.0636	0.0264	0.0902	0.004
5	rs1597956	8067519	0.81	0.946104684087093	0.86	0.318862054747229	0.709046916214497	2.21639773261144	0.0132	0.0255	0.0237	0.0062	0.1368	0.0073	0.0084	0.049	0.0042	0.1097	0.1143	0.0367	0.006	0.1311	0.03	0.0086	0.008	0.0051	0.0035	0.0257	0.0169	0.0391	0.0635	0.0264	0.0901	0.0041
5	rs11744506	8067973	0.81	0.946104684087093	0.86	0.318862054747229	0.70638088706024	2.1657723545258	0.0132	0.0255	0.0237	0.0063	0.1368	0.0073	0.0084	0.049	0.0042	0.1097	0.1143	0.0368	0.006	0.1311	0.03	0.0086	0.008	0.0051	0.0036	0.0257	0.0169	0.0391	0.0635	0.0264	0.09	0.0041
5	rs12519755	8072510	0.81	0.946104684087093	0.86	0.318862054747229	0.741083463334352	2.28905551520027	0.0133	0.0257	0.0237	0.0063	0.1365	0.0072	0.0084	0.0491	0.0042	0.1097	0.1144	0.0366	0.0061	0.1311	0.03	0.0086	0.008	0.0052	0.0036	0.0257	0.0168	0.0391	0.0635	0.0264	0.09	0.0041
5	rs2961986	8073071	0.81	0.946104684087093	0.86	0.318862054747229	0.725136636298832	2.43358141952934	0.0132	0.0258	0.0238	0.0062	0.1356	0.0072	0.0083	0.0492	0.0042	0.1096	0.1153	0.0365	0.006	0.1311	0.0299	0.0085	0.008	0.0052	0.0036	0.0257	0.0168	0.0393	0.0635	0.0264	0.09	0.0041
5	rs2924466	8077509	0.87	0.587631181685492	0.86	0.318862054747229	2.62817990838865	2.61473841339631	0.0172	0.0268	0.0256	0.004	0.1398	0.0057	0.0069	0.0565	0.0036	0.1046	0.1259	0.0322	0.0061	0.1209	0.0273	0.0059	0.0062	0.0086	0.0033	0.0242	0.016	0.0428	0.0639	0.0235	0.0922	0.0037
5	rs13158669	8083666	0.87	0.587631181685492	0.86	0.318862054747229	2.66728482385514	2.47241371216542	0.0173	0.0269	0.0256	0.0039	0.14	0.0056	0.0068	0.0566	0.0036	0.1045	0.1262	0.0321	0.006	0.1209	0.0272	0.0058	0.0061	0.0086	0.0032	0.0242	0.016	0.0429	0.0638	0.0237	0.0921	0.0037
5	rs6895277	8091913	0.87	0.587631181685492	0.86	0.318862054747229	2.65098996638752	2.38583500498587	0.0174	0.0269	0.0257	0.0039	0.1401	0.0055	0.0068	0.0566	0.0036	0.1044	0.1262	0.032	0.006	0.1208	0.0272	0.0058	0.0061	0.0086	0.0032	0.0243	0.0161	0.043	0.0638	0.0237	0.0921	0.0037
5	rs72729732	8101350	0.87	0.587631181685492	0.86	0.318862054747229	2.79082377187237	2.59953720640424	0.0175	0.0271	0.0256	0.0036	0.1404	0.0052	0.0063	0.0591	0.0034	0.1028	0.1276	0.0316	0.0058	0.1206	0.0268	0.0053	0.0059	0.0087	0.0031	0.024	0.0161	0.0435	0.0643	0.0233	0.0927	0.0034
5	rs115551416	8101782	0.87	0.587631181685492	0.86	0.318862054747229	2.79711882645596	2.58471679283318	0.0176	0.0271	0.0256	0.0036	0.1404	0.0052	0.0063	0.0591	0.0034	0.1028	0.1276	0.0316	0.0058	0.1206	0.0268	0.0052	0.0059	0.0087	0.0031	0.0239	0.0161	0.0435	0.0643	0.0233	0.0927	0.0034
5	rs6555517	8107410	0.87	0.587631181685492	0.86	0.318862054747229	2.72859825249265	2.65037174617168	0.0176	0.0271	0.0256	0.0036	0.1406	0.0051	0.0063	0.0595	0.0033	0.1023	0.1278	0.0316	0.0058	0.1205	0.0269	0.0051	0.0058	0.0087	0.0031	0.0239	0.0161	0.0435	0.0644	0.0236	0.0927	0.0034
5	rs4702527	8113626	0.87	0.587631181685492	0.86	0.318862054747229	2.6975223716418	2.41410158788163	0.0176	0.0272	0.0255	0.0035	0.1406	0.005	0.0062	0.0598	0.0033	0.1023	0.128	0.0317	0.0058	0.1204	0.027	0.005	0.0058	0.0087	0.0031	0.0239	0.0161	0.0435	0.0642	0.0236	0.0928	0.0034
5	rs828815	8114747	0.87	0.587631181685492	0.86	0.318862054747229	3.32854323909596	2.3543132886829	0.0179	0.0273	0.0254	0.0035	0.1406	0.005	0.0061	0.0599	0.0032	0.1023	0.1282	0.0318	0.0057	0.1202	0.0269	0.005	0.0057	0.009	0.0031	0.024	0.0162	0.0435	0.0641	0.0229	0.0931	0.0034
5	rs4701803	8115393	0.87	0.587631181685492	0.86	0.318862054747229	3.33230988125639	2.32284390450162	0.018	0.0273	0.0254	0.0035	0.1407	0.005	0.006	0.06	0.0032	0.1024	0.1282	0.0317	0.0057	0.1202	0.0269	0.005	0.0057	0.009	0.003	0.0241	0.0162	0.0434	0.0641	0.0229	0.0931	0.0033
5	rs13157534	8130010	0.87	0.587631181685492	0.86	0.318862054747229	3.31245111772621	2.29690347188096	0.0179	0.0274	0.0253	0.0035	0.1409	0.005	0.0059	0.0601	0.0031	0.1024	0.1283	0.0317	0.0057	0.1202	0.0268	0.0049	0.0057	0.009	0.0033	0.0241	0.0162	0.0434	0.0642	0.0228	0.093	0.0033
5	rs16879917	8133997	0.88	0.538208189821859	0.86	0.318862054747229	3.17617983048803	2.04573490322605	0.0178	0.0276	0.0251	0.0034	0.141	0.0048	0.0056	0.0607	0.0028	0.103	0.1286	0.0316	0.0054	0.1205	0.0267	0.0047	0.0055	0.0089	0.0031	0.0243	0.0161	0.0432	0.0649	0.0226	0.0931	0.003
5	rs1506126	8135346	0.88	0.538208189821859	0.86	0.318862054747229	3.05612485786462	1.90400659409792	0.0176	0.0278	0.025	0.0032	0.1412	0.0044	0.0053	0.0615	0.0024	0.1035	0.1292	0.0313	0.0052	0.121	0.0266	0.0046	0.0052	0.0087	0.003	0.0246	0.0158	0.0432	0.0657	0.0224	0.0933	0.0027
5	rs76124010	8136998	0.88	0.538208189821859	0.86	0.318862054747229	3.14751136833702	1.84449066794385	0.0174	0.0278	0.025	0.0031	0.1419	0.0043	0.005	0.0616	0.0021	0.1035	0.1301	0.0312	0.005	0.1208	0.0264	0.0045	0.005	0.0086	0.0029	0.0247	0.0157	0.0433	0.0661	0.0223	0.0935	0.0024
5	rs34366353	8142297	0.89	0.491600132839596	0.86	0.318862054747229	3.52254090594562	1.81191644489915	0.017	0.0279	0.0251	0.0028	0.1434	0.0039	0.0045	0.0618	0.0015	0.1036	0.1319	0.031	0.0046	0.1206	0.0259	0.0044	0.0047	0.0084	0.0026	0.0248	0.0154	0.0438	0.0669	0.022	0.0937	0.0018
5	rs11748265	8150593	0.89	0.491600132839596	0.86	0.318862054747229	3.48631287271996	1.70401149773798	0.017	0.028	0.0252	0.0027	0.1435	0.0039	0.0044	0.0619	0.0015	0.1036	0.1321	0.031	0.0046	0.1206	0.0259	0.0044	0.0046	0.0084	0.0026	0.0249	0.0153	0.0438	0.067	0.022	0.0937	0.0018
5	rs336158	8151082	0.89	0.491600132839596	0.86	0.318862054747229	3.48907573071335	1.65924182978337	0.017	0.028	0.0251	0.0027	0.1436	0.0039	0.0044	0.0619	0.0015	0.1036	0.1322	0.031	0.0046	0.1206	0.0259	0.0044	0.0046	0.0084	0.0026	0.0249	0.0153	0.0438	0.0671	0.022	0.0938	0.0017
5	rs75816248	8157570	0.89	0.491600132839596	0.87	0.283849475516541	3.60844523182671	1.64563682599808	0.017	0.028	0.0252	0.0027	0.1439	0.0037	0.0042	0.062	0.0014	0.1039	0.1324	0.031	0.0045	0.1204	0.0258	0.0044	0.0045	0.0084	0.0026	0.0249	0.0152	0.044	0.0671	0.0218	0.0939	0.0016
5	rs77976355	8168719	0.89	0.491600132839596	0.87	0.283849475516541	3.61508687590529	1.55537966199804	0.017	0.028	0.0252	0.0027	0.1442	0.0037	0.0042	0.062	0.0013	0.1041	0.1325	0.0311	0.0045	0.1203	0.0257	0.0044	0.0044	0.0083	0.0025	0.0249	0.0152	0.0442	0.0672	0.0217	0.094	0.0015
5	rs6861299	8171759	0.89	0.491600132839596	0.87	0.283849475516541	3.62718320334863	1.55745361238813	0.017	0.028	0.0252	0.0027	0.1441	0.0037	0.0042	0.062	0.0013	0.1041	0.1325	0.0311	0.0045	0.1204	0.0257	0.0044	0.0044	0.0083	0.0025	0.0249	0.0152	0.0442	0.0672	0.0217	0.094	0.0015
5	rs13361181	8173127	0.89	0.491600132839596	0.89	0.222038712392691	3.63729405481384	1.56713772312946	0.017	0.028	0.0252	0.0027	0.1441	0.0037	0.0042	0.062	0.0013	0.1041	0.1325	0.0311	0.0045	0.1204	0.0257	0.0044	0.0044	0.0083	0.0025	0.0249	0.0152	0.0441	0.0672	0.0217	0.094	0.0015
5	rs13170530	8174188	0.89	0.491600132839596	0.9	0.195029827813683	3.6498101600604	1.5291471445204	0.017	0.028	0.0252	0.0027	0.1441	0.0037	0.0041	0.062	0.0013	0.1041	0.1325	0.0311	0.0045	0.1203	0.0257	0.0043	0.0044	0.0083	0.0025	0.0248	0.0152	0.0442	0.0672	0.0217	0.0941	0.0015
5	rs16880016	8178834	0.9	0.447749409690379	0.9	0.195029827813683	3.67821424169145	1.51571301878985	0.0174	0.028	0.0251	0.0026	0.1446	0.0036	0.004	0.062	0.0013	0.1038	0.1326	0.0311	0.0045	0.1201	0.0259	0.0043	0.0043	0.0083	0.0025	0.0248	0.015	0.0446	0.0672	0.0216	0.0941	0.0015
5	rs906091	8179705	0.9	0.447749409690379	0.9	0.195029827813683	3.92534154911592	1.59988983088081	0.0179	0.0281	0.0252	0.0026	0.1453	0.0035	0.0039	0.0619	0.0013	0.1032	0.1327	0.0309	0.0046	0.1196	0.0261	0.0043	0.0041	0.0084	0.0025	0.0245	0.0147	0.0454	0.0672	0.0213	0.0941	0.0014
5	rs1506123	8180669	0.9	0.447749409690379	0.9	0.195029827813683	4.12097445616708	1.71961734087268	0.0184	0.0281	0.0254	0.0026	0.1452	0.0035	0.0037	0.0618	0.0012	0.1029	0.1335	0.0308	0.0047	0.1192	0.0263	0.0042	0.0039	0.0084	0.0024	0.0245	0.0144	0.0458	0.0673	0.0215	0.0938	0.0013
5	rs62357098	8183138	0.9	0.447749409690379	0.9	0.195029827813683	4.24069529582803	1.74368071165821	0.0184	0.0281	0.0252	0.0025	0.1454	0.0033	0.0036	0.0619	0.0012	0.103	0.1337	0.0309	0.0047	0.1192	0.0263	0.0041	0.0038	0.0084	0.0023	0.0246	0.0144	0.0458	0.0674	0.0216	0.094	0.0011
5	rs17200580	8186480	0.9	0.447749409690379	0.9	0.195029827813683	4.26621619080812	1.75951539406738	0.0184	0.0281	0.0252	0.0025	0.1455	0.0032	0.0036	0.0619	0.0012	0.103	0.1338	0.0309	0.0047	0.1192	0.0263	0.004	0.0038	0.0084	0.0022	0.0246	0.0144	0.0458	0.0674	0.0216	0.094	0.0011
5	rs77110911	8199921	0.91	0.406594937265203	0.9	0.195029827813683	4.34552276915623	1.72154761345864	0.0183	0.028	0.0248	0.0023	0.146	0.0028	0.0032	0.062	0.0011	0.103	0.1346	0.0307	0.0046	0.1196	0.0264	0.0038	0.0033	0.0084	0.0019	0.0247	0.0142	0.0459	0.0677	0.0218	0.0945	0.001
5	rs75849525	8204934	0.91	0.406594937265203	0.9	0.195029827813683	4.37134227272963	1.71435459015668	0.0183	0.028	0.0247	0.0023	0.1463	0.0027	0.003	0.062	0.0011	0.103	0.1348	0.0306	0.0046	0.1198	0.0264	0.0037	0.0032	0.0084	0.0018	0.0247	0.0142	0.046	0.0678	0.0218	0.0946	0.001
5	rs111895865	8209458	0.91	0.406594937265203	0.9	0.195029827813683	4.38601380812464	1.66465362877913	0.0185	0.0279	0.0246	0.0022	0.1466	0.0025	0.0029	0.062	0.0011	0.1029	0.1352	0.0305	0.0046	0.1199	0.0264	0.0036	0.0031	0.0084	0.0016	0.0247	0.0142	0.046	0.068	0.0219	0.0948	0.001
5	rs72731719	8212307	0.91	0.406594937265203	0.9	0.195029827813683	4.42884158746893	1.70716603295713	0.0186	0.0279	0.0245	0.0022	0.1468	0.0024	0.0027	0.062	0.0011	0.1028	0.1355	0.0305	0.0045	0.12	0.0264	0.0035	0.0029	0.0084	0.0015	0.0247	0.0142	0.0461	0.0681	0.0219	0.0949	9e-04
5	rs6892570	8226339	0.91	0.406594937265203	0.9	0.195029827813683	4.3594744413006	1.71417920626308	0.0186	0.0279	0.0245	0.0022	0.147	0.0023	0.0026	0.062	0.0011	0.1027	0.1356	0.0304	0.0045	0.1201	0.0264	0.0035	0.0029	0.0083	0.0014	0.0247	0.0142	0.0461	0.0682	0.0219	0.095	9e-04
5	rs72731732	8232932	0.91	0.406594937265203	0.9	0.195029827813683	4.37958474683812	1.70804244638473	0.0186	0.0279	0.0245	0.0022	0.1471	0.0023	0.0026	0.062	0.0011	0.1027	0.1356	0.0305	0.0045	0.1201	0.0264	0.0034	0.0028	0.0083	0.0014	0.0247	0.0142	0.0462	0.0681	0.0219	0.095	9e-04
5	rs115024699	8240471	0.91	0.406594937265203	0.9	0.195029827813683	4.37427558403539	1.70366104732274	0.0186	0.0279	0.0245	0.0022	0.1471	0.0023	0.0026	0.062	0.0011	0.1027	0.1357	0.0305	0.0045	0.1201	0.0264	0.0034	0.0028	0.0083	0.0014	0.0247	0.0142	0.0462	0.0681	0.0219	0.095	9e-04
5	rs115344546	8245049	0.92	0.368072033098782	0.91	0.170469891558667	4.27801895157507	1.71540694929942	0.0186	0.0278	0.0245	0.0022	0.1478	0.0022	0.0026	0.0622	0.001	0.1024	0.1358	0.0305	0.0044	0.12	0.0265	0.0033	0.0027	0.0082	0.0013	0.0248	0.0142	0.0463	0.0683	0.0219	0.0948	9e-04
5	rs73035512	8249148	0.92	0.368072033098782	0.91	0.170469891558667	4.16781837547634	1.73875865289112	0.0185	0.0276	0.0247	0.0021	0.1488	0.002	0.0025	0.0623	0.001	0.102	0.1358	0.0307	0.0044	0.1196	0.0266	0.0032	0.0026	0.0081	0.0011	0.0249	0.0141	0.0464	0.0686	0.022	0.0945	9e-04
5	rs140811269	8268454	0.92	0.368072033098782	0.91	0.170469891558667	4.0866181284442	1.73331161854127	0.0185	0.0275	0.0247	0.0021	0.1491	0.002	0.0025	0.0624	0.001	0.1018	0.1358	0.0307	0.0043	0.1195	0.0266	0.0031	0.0026	0.0081	0.0011	0.025	0.0141	0.0464	0.0687	0.022	0.0944	9e-04
5	rs11956020	8272408	0.92	0.368072033098782	0.91	0.170469891558667	4.08291212012471	1.71049675881397	0.0185	0.0275	0.0248	0.0021	0.1492	0.002	0.0025	0.0624	0.001	0.1018	0.1358	0.0307	0.0043	0.1195	0.0267	0.0031	0.0026	0.0081	0.0011	0.025	0.0141	0.0464	0.0687	0.022	0.0944	9e-04
5	rs6555536	8272735	0.92	0.368072033098782	0.91	0.170469891558667	4.08208868152026	1.70926953726864	0.0185	0.0275	0.0248	0.0021	0.1492	0.002	0.0025	0.0624	0.001	0.1018	0.1358	0.0307	0.0043	0.1195	0.0267	0.0031	0.0026	0.0081	0.0011	0.025	0.0141	0.0464	0.0687	0.022	0.0944	9e-04
5	rs113883919	8279194	0.92	0.368072033098782	0.91	0.170469891558667	4.08167697842369	1.71312695871316	0.0185	0.0275	0.0248	0.0021	0.1492	0.002	0.0025	0.0624	0.001	0.1018	0.1358	0.0307	0.0043	0.1195	0.0267	0.0031	0.0026	0.0081	0.0011	0.025	0.0141	0.0464	0.0687	0.0221	0.0944	9e-04
5	rs114609598	8281272	0.92	0.368072033098782	0.91	0.170469891558667	4.08167697842369	1.71260087083225	0.0185	0.0275	0.0248	0.0021	0.1492	0.002	0.0025	0.0624	0.001	0.1018	0.1358	0.0307	0.0043	0.1195	0.0267	0.0031	0.0026	0.0081	0.0011	0.025	0.0141	0.0464	0.0687	0.0221	0.0944	9e-04
5	rs12514814	8282789	0.92	0.368072033098782	0.91	0.170469891558667	4.08153974645924	1.71330232665889	0.0185	0.0275	0.0248	0.0021	0.1492	0.002	0.0025	0.0624	0.001	0.1018	0.1358	0.0307	0.0043	0.1195	0.0267	0.0031	0.0026	0.0081	0.0011	0.025	0.0141	0.0464	0.0687	0.0221	0.0944	9e-04
5	rs72731769	8287569	0.92	0.368072033098782	0.91	0.170469891558667	4.09732928339396	1.73243330024215	0.0184	0.0275	0.0248	0.0021	0.1492	0.002	0.0025	0.0623	0.001	0.1018	0.1358	0.0307	0.0043	0.1195	0.0266	0.0031	0.0026	0.0081	0.0011	0.025	0.0141	0.0464	0.0687	0.0221	0.0944	9e-04
5	rs62357166	8290941	0.92	0.368072033098782	0.91	0.170469891558667	4.10035169532725	1.72365373010349	0.0184	0.0275	0.0249	0.0021	0.1494	0.0019	0.0025	0.0623	0.001	0.1018	0.1358	0.0307	0.0044	0.1195	0.0266	0.0031	0.0026	0.0081	0.001	0.025	0.0141	0.0464	0.0686	0.0221	0.0945	9e-04
5	rs9313235	8291120	0.92	0.368072033098782	0.91	0.170469891558667	4.10021430040788	1.72365373010349	0.0184	0.0275	0.0249	0.0021	0.1494	0.0019	0.0025	0.0623	0.001	0.1018	0.1358	0.0307	0.0044	0.1195	0.0266	0.0031	0.0026	0.0081	0.001	0.025	0.0141	0.0464	0.0686	0.0221	0.0945	9e-04
5	rs17210138	8295743	0.92	0.368072033098782	0.91	0.170469891558667	4.10708551055651	1.72014374710812	0.0184	0.0276	0.0249	0.0021	0.1494	0.0019	0.0025	0.0623	0.001	0.1018	0.1358	0.0307	0.0044	0.1195	0.0266	0.0031	0.0026	0.0081	0.001	0.025	0.0141	0.0464	0.0686	0.0222	0.0945	9e-04
5	rs72731778	8296500	0.92	0.368072033098782	0.91	0.170469891558667	4.11217212821386	1.72540911763427	0.0184	0.0276	0.0249	0.0021	0.1494	0.0019	0.0025	0.0623	0.001	0.1018	0.1358	0.0307	0.0044	0.1195	0.0266	0.0031	0.0026	0.0081	0.001	0.025	0.0141	0.0464	0.0686	0.0222	0.0945	9e-04
5	rs12186941	8300987	0.92	0.368072033098782	0.91	0.170469891558667	4.14561933201091	1.73489275657112	0.0184	0.0276	0.0249	0.0021	0.1494	0.0019	0.0025	0.0624	0.001	0.1018	0.1358	0.0307	0.0044	0.1195	0.0266	0.0031	0.0025	0.0081	0.001	0.025	0.014	0.0465	0.0686	0.0221	0.0945	9e-04
5	rs111703030	8311403	0.92	0.368072033098782	0.91	0.170469891558667	4.17927454944362	1.73506845166872	0.0184	0.0276	0.0249	0.0021	0.1494	0.0019	0.0025	0.0625	0.001	0.1018	0.1358	0.0307	0.0044	0.1195	0.0265	0.0031	0.0025	0.0081	0.001	0.025	0.014	0.0464	0.0686	0.0222	0.0945	8e-04
5	rs35395189	8328101	0.92	0.368072033098782	0.91	0.170469891558667	4.3003975689424	1.77889717077313	0.0184	0.0277	0.025	0.002	0.1494	0.0017	0.0023	0.063	0.001	0.1019	0.1359	0.0308	0.0044	0.1195	0.0264	0.003	0.0024	0.0081	0.001	0.025	0.0139	0.0464	0.0684	0.0222	0.0945	8e-04
5	rs111292902	8331267	0.92	0.368072033098782	0.91	0.170469891558667	4.37148194291931	1.81792932593537	0.0184	0.0277	0.0251	0.002	0.1494	0.0017	0.0023	0.063	0.001	0.1019	0.1358	0.0308	0.0044	0.1194	0.0264	0.003	0.0024	0.0082	0.001	0.025	0.0138	0.0464	0.0685	0.0223	0.0944	9e-04
5	rs114809837	8333491	0.92	0.368072033098782	0.91	0.170469891558667	4.66922207753457	2.03387156965072	0.0185	0.0281	0.0257	0.002	0.1496	0.0016	0.0021	0.0627	0.0011	0.1015	0.1353	0.0309	0.0046	0.1189	0.0264	0.0029	0.0024	0.0083	9e-04	0.0251	0.0134	0.0464	0.069	0.0229	0.094	9e-04
5	rs13189187	8335338	0.92	0.368072033098782	0.91	0.170469891558667	4.6009069692807	2.01770934699602	0.0185	0.0281	0.0256	0.002	0.1497	0.0016	0.0021	0.0627	0.0011	0.1015	0.1353	0.0309	0.0046	0.1188	0.0264	0.0029	0.0024	0.0083	9e-04	0.0251	0.0134	0.0463	0.069	0.0229	0.094	9e-04
5	rs2174977	8337324	0.92	0.368072033098782	0.91	0.170469891558667	4.58252453881674	2.02058135506355	0.0185	0.0282	0.0256	0.002	0.1497	0.0016	0.0021	0.0627	0.0011	0.1016	0.1353	0.0309	0.0046	0.1188	0.0264	0.0029	0.0025	0.0083	9e-04	0.0251	0.0134	0.0463	0.0691	0.0229	0.094	9e-04
5	rs877638	8339288	0.92	0.368072033098782	0.91	0.170469891558667	4.57998072093647	2.04897196800464	0.0185	0.0282	0.0256	0.002	0.1497	0.0016	0.0021	0.0627	0.0011	0.1015	0.1353	0.0309	0.0046	0.1188	0.0264	0.0029	0.0025	0.0083	9e-04	0.0251	0.0134	0.0463	0.069	0.0229	0.094	9e-04
5	rs114093045	8350619	0.92	0.368072033098782	0.91	0.170469891558667	4.53537995110726	2.06426737144052	0.0185	0.0282	0.0257	0.002	0.1497	0.0016	0.0021	0.0627	0.0011	0.1015	0.1352	0.031	0.0046	0.1188	0.0264	0.0029	0.0025	0.0082	9e-04	0.0251	0.0134	0.0463	0.069	0.0229	0.0939	9e-04
5	rs12188842	8355027	0.92	0.368072033098782	0.91	0.170469891558667	4.49510755518849	2.04285809053704	0.0185	0.0282	0.0257	0.002	0.1497	0.0016	0.0021	0.0627	0.0011	0.1015	0.1352	0.0309	0.0046	0.1188	0.0264	0.0029	0.0025	0.0082	9e-04	0.0251	0.0134	0.0462	0.069	0.0229	0.0939	0.001
5	rs7717710	8359511	0.92	0.368072033098782	0.91	0.170469891558667	4.47177398229884	2.03854389413834	0.0185	0.0282	0.0257	0.002	0.1497	0.0016	0.0021	0.0628	0.0011	0.1015	0.1352	0.0309	0.0046	0.1187	0.0264	0.0029	0.0025	0.0082	9e-04	0.0251	0.0134	0.0462	0.069	0.0229	0.0939	0.001
5	rs28517299	8364904	0.92	0.368072033098782	0.91	0.170469891558667	4.39398356152654	2.03261388335366	0.0185	0.0282	0.0257	0.002	0.1496	0.0016	0.0021	0.0628	0.0011	0.1015	0.1353	0.031	0.0046	0.1187	0.0264	0.003	0.0025	0.0082	9e-04	0.0251	0.0134	0.046	0.069	0.023	0.0939	0.001
5	rs74781192	8375022	0.92	0.368072033098782	0.91	0.170469891558667	3.97759322641393	1.9804240272891	0.0186	0.0281	0.0257	0.002	0.1496	0.0017	0.0021	0.0631	0.0012	0.1013	0.1355	0.0313	0.0047	0.1185	0.0263	0.0031	0.0026	0.0081	9e-04	0.0252	0.0134	0.0453	0.069	0.0231	0.0936	0.001
5	rs75451566	8382291	0.92	0.368072033098782	0.91	0.170469891558667	3.75397994714622	1.91398132087036	0.0186	0.0281	0.0257	0.002	0.1496	0.0017	0.0021	0.0632	0.0012	0.1012	0.1357	0.0315	0.0047	0.1184	0.0263	0.0032	0.0026	0.008	9e-04	0.0252	0.0134	0.0449	0.0689	0.0232	0.0935	0.0011
5	rs72733812	8388186	0.92	0.368072033098782	0.91	0.170469891558667	3.61787735894229	1.88354574518235	0.0186	0.0281	0.0257	0.002	0.1496	0.0017	0.0022	0.0633	0.0012	0.1011	0.1358	0.0316	0.0047	0.1183	0.0263	0.0033	0.0026	0.008	9e-04	0.0253	0.0134	0.0446	0.0689	0.0233	0.0934	0.0011
5	rs340690	8388788	0.92	0.368072033098782	0.91	0.170469891558667	3.56932753426989	1.8764362293305	0.0186	0.0281	0.0257	0.002	0.1496	0.0018	0.0022	0.0633	0.0012	0.1011	0.1359	0.0317	0.0048	0.1183	0.0264	0.0033	0.0027	0.008	9e-04	0.0253	0.0134	0.0445	0.0688	0.0233	0.0933	0.0011
5	rs340691	8390092	0.92	0.368072033098782	0.91	0.170469891558667	3.48026301191719	1.88479029955076	0.0187	0.028	0.0257	0.0021	0.1495	0.0018	0.0022	0.0634	0.0013	0.1012	0.1357	0.0317	0.0048	0.118	0.0263	0.0034	0.0027	0.008	9e-04	0.0254	0.0134	0.0444	0.0688	0.0235	0.0932	0.0012
5	rs77241885	8396967	0.92	0.368072033098782	0.91	0.170469891558667	3.51515519429755	1.92949215304363	0.0187	0.028	0.0257	0.0021	0.1495	0.0018	0.0022	0.0633	0.0013	0.1011	0.1357	0.0318	0.0048	0.1176	0.0262	0.0034	0.0027	0.008	0.001	0.0254	0.0134	0.0444	0.0688	0.0235	0.0933	0.0012
5	rs114899423	8409617	0.92	0.368072033098782	0.91	0.170469891558667	3.61694713273612	1.95466714991596	0.0189	0.028	0.0258	0.0021	0.1492	0.0019	0.0022	0.0631	0.0015	0.1011	0.136	0.0323	0.0048	0.1162	0.026	0.0036	0.0027	0.0081	0.001	0.0254	0.0135	0.0443	0.0689	0.0236	0.0937	0.0013
5	rs62357222	8416917	0.92	0.368072033098782	0.91	0.170469891558667	3.6230612405236	1.93894979238955	0.0189	0.028	0.0259	0.0022	0.149	0.0019	0.0022	0.0631	0.0015	0.1011	0.136	0.0324	0.0048	0.1158	0.0259	0.0036	0.0027	0.0081	0.001	0.0254	0.0135	0.0442	0.0689	0.0236	0.0938	0.0013
5	Affx-27087617	8417930	0.92	0.368072033098782	0.91	0.170469891558667	3.63636247211483	1.94912835312411	0.0189	0.028	0.0259	0.0022	0.149	0.0019	0.0022	0.0632	0.0015	0.1011	0.1361	0.0324	0.0048	0.1156	0.0259	0.0037	0.0028	0.0081	0.001	0.0254	0.0135	0.0443	0.0689	0.0236	0.0937	0.0013
5	rs866152	8418720	0.92	0.368072033098782	0.91	0.170469891558667	3.63010924115857	1.93591551129043	0.0189	0.028	0.0259	0.0022	0.1489	0.0019	0.0022	0.0633	0.0015	0.1011	0.136	0.0325	0.0048	0.1155	0.0258	0.0037	0.0028	0.0081	0.001	0.0254	0.0135	0.0443	0.0689	0.0237	0.0936	0.0013
5	rs4702551	8424283	0.92	0.368072033098782	0.91	0.170469891558667	3.61960509480006	1.95073616732535	0.0189	0.028	0.0259	0.0022	0.1487	0.0019	0.0022	0.0633	0.0015	0.1011	0.136	0.0326	0.0048	0.1157	0.0258	0.0037	0.0028	0.0081	0.001	0.0254	0.0135	0.0443	0.0689	0.0237	0.0935	0.0013
5	rs7714991	8426275	0.92	0.368072033098782	0.91	0.170469891558667	3.63263679045368	1.98185631957463	0.0189	0.028	0.0259	0.0022	0.1487	0.0019	0.0022	0.0633	0.0015	0.1011	0.1361	0.0326	0.0048	0.1157	0.0258	0.0037	0.0028	0.0081	0.001	0.0254	0.0135	0.0443	0.0689	0.0237	0.0935	0.0013
5	rs74792821	8428441	0.92	0.368072033098782	0.91	0.170469891558667	3.63596324225311	2.00030969481281	0.019	0.028	0.0259	0.0022	0.1486	0.0019	0.0022	0.0634	0.0015	0.1011	0.1361	0.0327	0.0048	0.1157	0.0258	0.0037	0.0028	0.0081	0.001	0.0253	0.0135	0.0443	0.0688	0.0237	0.0934	0.0014
5	rs10079745	8429173	0.92	0.368072033098782	0.91	0.170469891558667	3.63662863197845	2.00640621009699	0.019	0.028	0.0259	0.0022	0.1487	0.0019	0.0022	0.0634	0.0015	0.1011	0.1361	0.0327	0.0048	0.1157	0.0258	0.0037	0.0028	0.0081	0.001	0.0253	0.0135	0.0443	0.0688	0.0237	0.0934	0.0014
5	rs72733848	8429737	0.92	0.368072033098782	0.91	0.170469891558667	3.6448822137643	2.01752986487561	0.019	0.028	0.0259	0.0022	0.1487	0.0019	0.0022	0.0634	0.0015	0.101	0.1361	0.0327	0.0048	0.1157	0.0258	0.0037	0.0028	0.0081	0.001	0.0253	0.0135	0.0443	0.0688	0.0237	0.0934	0.0014
5	rs75596548	8438115	0.92	0.368072033098782	0.91	0.170469891558667	3.75773885689296	2.18045441650503	0.0189	0.0279	0.0259	0.0023	0.1487	0.002	0.0023	0.0632	0.0016	0.1015	0.1364	0.0331	0.0049	0.1154	0.0257	0.0037	0.0028	0.0082	0.0011	0.0252	0.0134	0.044	0.0684	0.0236	0.0928	0.0015
5	rs6555545	8440728	0.92	0.368072033098782	0.91	0.170469891558667	3.79242195595828	2.22166850168089	0.0189	0.0279	0.0259	0.0023	0.1488	0.002	0.0023	0.0632	0.0016	0.1015	0.1363	0.0331	0.0049	0.1153	0.0257	0.0037	0.0028	0.0082	0.0011	0.0252	0.0134	0.044	0.0683	0.0237	0.0928	0.0015
5	rs16880614	8442087	0.92	0.368072033098782	0.91	0.170469891558667	3.82746001648479	2.2941654279686	0.0189	0.0279	0.0259	0.0023	0.1487	0.002	0.0023	0.0632	0.0016	0.1015	0.1363	0.0331	0.0049	0.1152	0.0257	0.0037	0.0028	0.0082	0.0012	0.0252	0.0134	0.044	0.0684	0.0237	0.0928	0.0015
5	rs184242770	8444297	0.92	0.368072033098782	0.91	0.170469891558667	3.90362393572801	2.32704895502278	0.0189	0.0279	0.0259	0.0023	0.1487	0.002	0.0023	0.0632	0.0016	0.1016	0.1362	0.0331	0.0049	0.1152	0.0257	0.0037	0.0028	0.0082	0.0012	0.0252	0.0134	0.0439	0.0684	0.0237	0.0928	0.0015
5	rs6555548	8446336	0.94	0.298643641979994	0.91	0.170469891558667	2.64467478605632	2.22185028101298	0.0189	0.0285	0.0273	0.0029	0.1462	0.0026	0.0027	0.063	0.0017	0.1015	0.1327	0.0339	0.0052	0.1115	0.0256	0.0043	0.0036	0.0077	0.0015	0.0258	0.0135	0.0427	0.0712	0.0251	0.0927	0.0021
5	rs6555549	8449947	0.96	0.238871757466757	0.91	0.170469891558667	1.9965943420787	2.16196800408452	0.0187	0.0294	0.0278	0.0032	0.1468	0.0029	0.0028	0.0615	0.0016	0.1027	0.1313	0.0342	0.005	0.1096	0.0235	0.0047	0.0041	0.0071	0.0016	0.0277	0.0128	0.0417	0.0735	0.0257	0.0921	0.0023
5	rs35711273	8450796	0.96	0.238871757466757	0.91	0.170469891558667	1.99581764113662	2.1292145174078	0.0187	0.0294	0.0279	0.0032	0.147	0.0029	0.0028	0.0615	0.0015	0.1026	0.1312	0.0342	0.0051	0.1095	0.0235	0.0047	0.0041	0.0071	0.0015	0.0277	0.0127	0.0416	0.0739	0.0258	0.092	0.0022
5	rs75185977	8450895	0.96	0.238871757466757	0.91	0.170469891558667	1.99337723970153	2.14730227421755	0.0187	0.0294	0.0279	0.0032	0.1471	0.0029	0.0028	0.0615	0.0015	0.1026	0.1314	0.0342	0.005	0.1095	0.0235	0.0047	0.0041	0.0071	0.0015	0.0277	0.0127	0.0416	0.0738	0.0258	0.0918	0.0022
5	rs16880649	8462441	0.96	0.238871757466757	0.91	0.170469891558667	1.99703821659589	2.16432297538557	0.0185	0.0294	0.0281	0.0033	0.1483	0.0028	0.0027	0.0609	0.0015	0.1027	0.1304	0.0342	0.0053	0.1096	0.0233	0.0047	0.0041	0.007	0.0015	0.0281	0.0124	0.0416	0.0737	0.0259	0.0918	0.0023
5	rs78858669	8466025	0.96	0.238871757466757	0.91	0.170469891558667	1.99359905306822	2.40602125349769	0.0185	0.0294	0.0285	0.0033	0.151	0.0027	0.0027	0.0596	0.0015	0.1035	0.1283	0.0342	0.0054	0.1098	0.0229	0.0048	0.0042	0.0068	0.0016	0.0285	0.0118	0.0415	0.0739	0.026	0.0914	0.0023
5	rs11954087	8466223	0.96	0.238871757466757	0.91	0.170469891558667	1.97588014771313	2.40602125349769	0.0186	0.0294	0.0285	0.0033	0.151	0.0027	0.0027	0.0596	0.0015	0.1035	0.1282	0.0341	0.0054	0.1098	0.0229	0.0048	0.0042	0.0068	0.0016	0.0285	0.0118	0.0415	0.0739	0.026	0.0914	0.0024
5	rs10512964	8467721	0.96	0.238871757466757	0.91	0.170469891558667	1.95766324282284	2.39152173910032	0.0186	0.0294	0.0285	0.0033	0.1512	0.0027	0.0027	0.0595	0.0015	0.1035	0.1281	0.0341	0.0054	0.11	0.0229	0.0048	0.0042	0.0068	0.0016	0.0285	0.0118	0.0415	0.074	0.026	0.0913	0.0024
5	rs72733891	8476166	0.96	0.238871757466757	0.91	0.170469891558667	1.88776306293263	2.23094167798445	0.0186	0.0294	0.0286	0.0033	0.1515	0.0027	0.0026	0.0593	0.0015	0.1034	0.1279	0.034	0.0054	0.1103	0.023	0.0048	0.0042	0.0067	0.0016	0.0285	0.0118	0.0414	0.0742	0.026	0.0912	0.0024
5	rs6861670	8476306	0.96	0.238871757466757	0.91	0.170469891558667	1.881668902208	2.21857854538975	0.0186	0.0294	0.0286	0.0033	0.1515	0.0027	0.0026	0.0593	0.0015	0.1034	0.1279	0.0339	0.0054	0.1104	0.023	0.0048	0.0042	0.0067	0.0016	0.0285	0.0118	0.0414	0.0742	0.026	0.0912	0.0024
5	rs168188	8477908	0.96	0.238871757466757	0.91	0.170469891558667	1.85790105818327	2.1907939420737	0.0186	0.0294	0.0285	0.0033	0.1515	0.0027	0.0026	0.0592	0.0015	0.1035	0.1279	0.0339	0.0054	0.1104	0.023	0.0048	0.0042	0.0067	0.0016	0.0285	0.0117	0.0413	0.0742	0.026	0.0912	0.0024
5	rs180503	8478190	0.96	0.238871757466757	0.91	0.170469891558667	1.87514690439599	2.22730454797851	0.0186	0.0294	0.0285	0.0033	0.1515	0.0027	0.0026	0.0592	0.0015	0.1035	0.1279	0.0339	0.0055	0.1103	0.023	0.0048	0.0042	0.0067	0.0016	0.0285	0.0117	0.0413	0.0742	0.026	0.0912	0.0024
5	rs62357251	8482499	0.96	0.238871757466757	0.91	0.170469891558667	1.94940162372869	2.31736048794474	0.0185	0.0294	0.0285	0.0034	0.1516	0.0027	0.0026	0.0592	0.0015	0.1035	0.1279	0.0339	0.0054	0.1103	0.023	0.0048	0.0042	0.0067	0.0016	0.0285	0.0118	0.0413	0.0742	0.0259	0.0913	0.0024
5	rs438225	8489624	0.96	0.238871757466757	0.91	0.170469891558667	2.01693532908007	2.29617328660077	0.0184	0.0294	0.0285	0.0034	0.1517	0.0027	0.0026	0.0592	0.0014	0.1037	0.1279	0.0337	0.0054	0.1103	0.0229	0.0049	0.0042	0.0067	0.0016	0.0286	0.0118	0.0412	0.0743	0.0258	0.0913	0.0024
5	rs78381759	8492196	0.97	0.212405230483542	0.92	0.14824156235026	1.88101635488449	1.93466629299976	0.0182	0.0294	0.0286	0.0035	0.1524	0.0027	0.0027	0.0591	0.0014	0.1039	0.1276	0.0334	0.0053	0.1104	0.0227	0.0049	0.0042	0.0066	0.0015	0.0288	0.0119	0.041	0.0744	0.0254	0.0917	0.0023
5	rs173134	8494868	0.98	0.188103243221556	0.92	0.14824156235026	1.59320900019222	1.06838626622431	0.0169	0.0289	0.0287	0.0042	0.1558	0.0027	0.0027	0.0587	0.0011	0.1053	0.1244	0.0315	0.0049	0.111	0.0219	0.0053	0.0046	0.006	0.0015	0.0296	0.0118	0.0401	0.0761	0.0231	0.0955	0.002
5	rs341870	8495442	0.98	0.188103243221556	0.92	0.14824156235026	1.71686750421049	0.870469773152923	0.0166	0.0282	0.0285	0.0044	0.158	0.0027	0.0026	0.0594	7e-04	0.1059	0.123	0.0303	0.0044	0.1119	0.022	0.0054	0.0045	0.0057	0.0011	0.0298	0.012	0.0394	0.0769	0.0221	0.097	0.0017
5	rs11750041	8498184	0.98	0.188103243221556	0.92	0.14824156235026	1.62595942812022	0.818034279185622	0.0165	0.0282	0.0285	0.0044	0.1583	0.0027	0.0026	0.0594	7e-04	0.106	0.1228	0.0302	0.0044	0.112	0.022	0.0054	0.0045	0.0057	0.0011	0.0298	0.012	0.0395	0.077	0.022	0.0972	0.0016
5	rs62359371	8503213	0.98	0.188103243221556	0.92	0.14824156235026	1.63175141242157	0.7436401140935	0.0165	0.0282	0.0285	0.0044	0.1584	0.0027	0.0026	0.0595	7e-04	0.106	0.1228	0.0301	0.0044	0.112	0.022	0.0054	0.0045	0.0057	0.0011	0.0298	0.012	0.0394	0.077	0.022	0.0973	0.0016
5	rs77957449	8503487	0.98	0.188103243221556	0.92	0.14824156235026	1.63268295126442	0.742435899561548	0.0165	0.0282	0.0285	0.0044	0.1584	0.0027	0.0026	0.0595	7e-04	0.106	0.1228	0.0301	0.0044	0.112	0.022	0.0054	0.0045	0.0057	0.0011	0.0298	0.012	0.0394	0.077	0.022	0.0973	0.0016
5	rs16880714	8504245	0.98	0.188103243221556	0.92	0.14824156235026	1.65166521028704	0.743188483538099	0.0165	0.0282	0.0285	0.0044	0.1584	0.0027	0.0026	0.0595	7e-04	0.106	0.1227	0.0302	0.0044	0.112	0.022	0.0054	0.0045	0.0057	0.0011	0.0298	0.012	0.0394	0.077	0.022	0.0973	0.0016
5	rs77623965	8520550	0.98	0.188103243221556	0.92	0.14824156235026	1.70602638083147	0.678209516103464	0.0165	0.0282	0.0285	0.0044	0.1586	0.0027	0.0026	0.0597	6e-04	0.1061	0.1226	0.0301	0.0044	0.1121	0.0219	0.0054	0.0046	0.0057	0.0011	0.0298	0.012	0.0394	0.0771	0.0219	0.0973	0.0016
5	rs7733785	8521239	0.98	0.188103243221556	0.93	0.128223312274834	1.70392410599653	0.66981442953669	0.0165	0.0282	0.0285	0.0044	0.1586	0.0027	0.0026	0.0597	6e-04	0.1061	0.1226	0.0301	0.0044	0.1121	0.0219	0.0054	0.0046	0.0057	0.0011	0.0298	0.012	0.0394	0.0771	0.0219	0.0973	0.0016
5	rs1002548	8523982	0.98	0.188103243221556	0.93	0.128223312274834	1.72583218924902	0.67673497278107	0.0165	0.0282	0.0285	0.0044	0.1586	0.0027	0.0026	0.0597	6e-04	0.1061	0.1226	0.0301	0.0044	0.1121	0.0219	0.0054	0.0045	0.0057	0.0011	0.0298	0.012	0.0394	0.0771	0.0219	0.0974	0.0016
5	rs79186217	8527648	0.98	0.188103243221556	0.93	0.128223312274834	1.72952828133769	0.664524599777333	0.0165	0.0281	0.0284	0.0044	0.1589	0.0027	0.0025	0.0598	6e-04	0.1061	0.1227	0.03	0.0044	0.1121	0.0219	0.0054	0.0046	0.0057	0.001	0.0298	0.012	0.0392	0.077	0.0218	0.0976	0.0016
5	rs394290	8528293	0.98	0.188103243221556	0.93	0.128223312274834	1.69898734889271	0.631684251863888	0.0165	0.028	0.0283	0.0044	0.1592	0.0027	0.0025	0.06	6e-04	0.1063	0.1229	0.03	0.0043	0.1121	0.0219	0.0053	0.0046	0.0057	0.001	0.0298	0.012	0.0389	0.0769	0.0216	0.0979	0.0015
5	rs447586	8528545	0.98	0.188103243221556	0.93	0.128223312274834	1.7376694160686	0.606269761450591	0.0164	0.028	0.0283	0.0046	0.1592	0.0028	0.0025	0.06	6e-04	0.1062	0.1228	0.03	0.0043	0.112	0.0219	0.0053	0.0046	0.0057	0.001	0.0298	0.012	0.0389	0.0768	0.0216	0.098	0.0015
5	rs62355616	8543856	0.98	0.188103243221556	0.93	0.128223312274834	1.63547870335768	0.49884484575666	0.0163	0.0277	0.0281	0.0046	0.1596	0.0028	0.0024	0.0606	5e-04	0.1062	0.1233	0.0299	0.0041	0.112	0.0221	0.0054	0.0047	0.0056	9e-04	0.0299	0.012	0.0381	0.0762	0.0212	0.0992	0.0014
5	rs418262	8544489	0.98	0.188103243221556	0.93	0.128223312274834	1.62471924394363	0.47597270842021	0.0163	0.0277	0.0281	0.0046	0.1597	0.0029	0.0024	0.0606	5e-04	0.1062	0.1232	0.0299	0.0041	0.112	0.0221	0.0054	0.0047	0.0056	9e-04	0.0299	0.012	0.0381	0.0761	0.0211	0.0992	0.0014
5	rs1633732	8548224	0.98	0.188103243221556	0.93	0.128223312274834	1.54828989161658	0.417303152941702	0.0163	0.0277	0.0274	0.0047	0.16	0.0029	0.0025	0.0605	5e-04	0.1113	0.1229	0.0298	0.004	0.1114	0.0222	0.0054	0.0047	0.0055	9e-04	0.03	0.0119	0.0375	0.0747	0.0203	0.0985	0.0014
5	rs10462858	8555067	0.98	0.188103243221556	0.93	0.128223312274834	1.53520853489018	0.409612677979929	0.0163	0.0276	0.0274	0.0047	0.1597	0.0029	0.0025	0.0604	5e-04	0.1113	0.1225	0.0298	0.004	0.1121	0.0223	0.0054	0.0048	0.0055	9e-04	0.0299	0.012	0.0374	0.0747	0.0202	0.0987	0.0014
5	rs9313244	8560535	0.98	0.188103243221556	0.93	0.128223312274834	1.54362061085542	0.375562674584918	0.0163	0.0276	0.0274	0.0047	0.1602	0.0028	0.0024	0.0605	5e-04	0.1111	0.1221	0.0297	0.0039	0.1125	0.0222	0.0055	0.0047	0.0054	8e-04	0.0298	0.012	0.0372	0.075	0.02	0.099	0.0014
5	rs62355619	8564095	0.98	0.188103243221556	0.93	0.128223312274834	1.56171698050879	0.362930373415725	0.0163	0.0276	0.0275	0.0047	0.1604	0.0028	0.0024	0.0607	5e-04	0.1111	0.1215	0.0299	0.0038	0.1128	0.0223	0.0055	0.0047	0.0054	8e-04	0.0298	0.0119	0.0371	0.0753	0.0198	0.0989	0.0013
5	rs75882870	8564437	0.98	0.188103243221556	0.93	0.128223312274834	1.55703308929898	0.353911446553825	0.0163	0.0276	0.0275	0.0047	0.1603	0.0028	0.0024	0.0607	5e-04	0.1111	0.1214	0.03	0.0038	0.1128	0.0224	0.0055	0.0047	0.0054	8e-04	0.0298	0.012	0.0371	0.0753	0.0198	0.0989	0.0013
5	rs12519602	8570870	0.98	0.188103243221556	0.93	0.128223312274834	1.52671209514276	0.312104827994577	0.0163	0.0276	0.0275	0.0046	0.1604	0.0028	0.0024	0.0607	5e-04	0.1112	0.1212	0.0301	0.0038	0.1128	0.0224	0.0055	0.0046	0.0053	8e-04	0.0298	0.012	0.037	0.0754	0.0198	0.0989	0.0013
5	rs16880863	8573076	0.98	0.188103243221556	0.93	0.128223312274834	1.53460107900369	0.311022509625061	0.0163	0.0276	0.0275	0.0046	0.1606	0.0028	0.0024	0.0607	5e-04	0.1112	0.1211	0.0301	0.0038	0.1129	0.0224	0.0055	0.0046	0.0053	8e-04	0.0298	0.012	0.037	0.0754	0.0197	0.099	0.0013
5	rs72735869	8575978	0.98	0.188103243221556	0.9	0.195029827813683	1.5419977102138	0.312465849071451	0.0163	0.0275	0.0276	0.0046	0.1606	0.0028	0.0024	0.0607	5e-04	0.1112	0.121	0.0301	0.0037	0.1129	0.0225	0.0056	0.0046	0.0053	8e-04	0.0298	0.012	0.037	0.0755	0.0197	0.099	0.0013
5	rs10866594	8576425	0.98	0.188103243221556	0.89	0.222038712392691	1.54910246126911	0.308021951719163	0.0163	0.0276	0.0276	0.0046	0.1606	0.0028	0.0024	0.0607	5e-04	0.1112	0.1209	0.0301	0.0037	0.1128	0.0225	0.0056	0.0046	0.0053	8e-04	0.0298	0.012	0.037	0.0755	0.0197	0.099	0.0013
5	rs6867425	8578343	0.98	0.188103243221556	0.89	0.222038712392691	1.54981358620786	0.300975221670463	0.0163	0.0276	0.0276	0.0046	0.1606	0.0028	0.0024	0.0607	5e-04	0.1113	0.1209	0.0301	0.0037	0.1128	0.0225	0.0056	0.0047	0.0053	8e-04	0.0298	0.012	0.037	0.0755	0.0197	0.099	0.0013
5	rs11748838	8582394	0.98	0.188103243221556	0.89	0.222038712392691	1.56273588952234	0.316566061568284	0.0163	0.0275	0.0276	0.0046	0.1606	0.0028	0.0024	0.0607	5e-04	0.1112	0.1208	0.0301	0.0037	0.1129	0.0224	0.0056	0.0047	0.0053	8e-04	0.0298	0.012	0.0369	0.0755	0.0197	0.099	0.0013
5	rs17285038	8584662	0.98	0.188103243221556	0.89	0.222038712392691	1.57171261588942	0.33373667732889	0.0162	0.0276	0.0276	0.0046	0.1607	0.0028	0.0024	0.0607	5e-04	0.1113	0.1205	0.0301	0.0037	0.113	0.0224	0.0056	0.0047	0.0053	8e-04	0.0298	0.0121	0.0369	0.0756	0.0196	0.0991	0.0013
5	rs4317291	8589431	0.98	0.188103243221556	0.89	0.222038712392691	0.492060357457681	0.0481700866478443	0.0158	0.029	0.027	0.0045	0.1659	0.0044	0.0029	0.0607	5e-04	0.111	0.1216	0.0273	0.0032	0.1134	0.0199	0.0061	0.0047	0.0031	4e-04	0.0286	0.0136	0.0335	0.0779	0.0178	0.1009	0.001
5	rs1501321	8591159	0.98	0.188103243221556	0.88	0.251609301083599	0.462651198059227	0.0437086340941684	0.0158	0.029	0.027	0.0045	0.1656	0.0044	0.0029	0.0607	6e-04	0.1109	0.1216	0.0272	0.0033	0.114	0.0198	0.0061	0.0047	0.0032	5e-04	0.0287	0.0136	0.0334	0.0777	0.0178	0.1008	0.001
5	rs6878337	8593250	0.98	0.188103243221556	0.88	0.251609301083599	0.452383385040706	0.0440538632783374	0.0159	0.029	0.027	0.0045	0.1654	0.0044	0.0029	0.0606	6e-04	0.1109	0.1217	0.0272	0.0034	0.1143	0.0199	0.0061	0.0047	0.0033	5e-04	0.0287	0.0136	0.0332	0.0776	0.0177	0.1008	0.001
5	rs66532539	8595548	0.98	0.188103243221556	0.88	0.251609301083599	0.45738240154927	0.0444002990420635	0.0159	0.029	0.027	0.0045	0.1654	0.0044	0.0029	0.0606	6e-04	0.1109	0.1217	0.0272	0.0034	0.1142	0.0199	0.0061	0.0047	0.0033	5e-04	0.0287	0.0136	0.0332	0.0776	0.0177	0.1008	0.001
5	rs77029998	8620405	0.98	0.188103243221556	0.88	0.251609301083599	0.465205306205492	0.0386765537187849	0.0158	0.029	0.027	0.0045	0.1653	0.0044	0.0029	0.0607	6e-04	0.1107	0.1216	0.0273	0.0034	0.1141	0.0199	0.006	0.0047	0.0032	5e-04	0.0287	0.0137	0.0332	0.0776	0.0178	0.1011	0.001
5	rs16880903	8629323	0.98	0.188103243221556	0.88	0.251609301083599	0.446873808232938	0.0312104434218983	0.0157	0.029	0.027	0.0046	0.165	0.0045	0.0028	0.061	6e-04	0.1104	0.1213	0.0275	0.0034	0.1141	0.0198	0.006	0.0047	0.0032	6e-04	0.0287	0.0138	0.0333	0.0778	0.0179	0.1015	9e-04
5	rs199173	8629463	0.98	0.188103243221556	0.88	0.251609301083599	0.44353640620872	0.030915371327677	0.0157	0.029	0.027	0.0046	0.165	0.0045	0.0028	0.061	6e-04	0.1104	0.1213	0.0275	0.0034	0.1141	0.0198	0.006	0.0047	0.0032	6e-04	0.0287	0.0138	0.0333	0.0778	0.0178	0.1015	9e-04
5	rs12519783	8650225	0.98	0.188103243221556	0.88	0.251609301083599	0.475490239564793	0.0349557516974233	0.0156	0.0291	0.0271	0.0046	0.1655	0.0045	0.0029	0.0612	6e-04	0.11	0.1213	0.0276	0.0033	0.1141	0.0199	0.0061	0.0046	0.0032	6e-04	0.0277	0.0139	0.0331	0.0779	0.0179	0.1019	9e-04
5	rs115128881	8650672	0.98	0.188103243221556	0.88	0.251609301083599	0.475921151737784	0.0350596779307638	0.0156	0.0291	0.0271	0.0046	0.1655	0.0045	0.0029	0.0612	6e-04	0.11	0.1213	0.0276	0.0034	0.1141	0.0199	0.0061	0.0046	0.0032	6e-04	0.0277	0.0139	0.0331	0.0779	0.0179	0.1019	9e-04
5	rs200114	8652778	0.98	0.188103243221556	0.88	0.251609301083599	0.471375390136144	0.0338218990839475	0.0156	0.0292	0.0271	0.0046	0.1655	0.0045	0.0029	0.0613	7e-04	0.1099	0.1213	0.0276	0.0033	0.1141	0.0198	0.0061	0.0047	0.0032	6e-04	0.0277	0.0138	0.0331	0.0779	0.0179	0.1018	9e-04
5	rs200113	8652870	0.98	0.188103243221556	0.88	0.251609301083599	0.487627282555892	0.0339755053583509	0.0156	0.0292	0.027	0.0046	0.1656	0.0045	0.0028	0.0613	7e-04	0.1098	0.1211	0.0275	0.0033	0.1143	0.0198	0.006	0.0046	0.0032	6e-04	0.0276	0.0138	0.0331	0.0781	0.0178	0.102	9e-04
5	rs10036470	8653963	0.98	0.188103243221556	0.88	0.251609301083599	0.501300121315515	0.0338218990839475	0.0156	0.0292	0.027	0.0046	0.1662	0.0045	0.0028	0.0613	7e-04	0.1095	0.1209	0.0276	0.0033	0.1144	0.0198	0.006	0.0046	0.0032	6e-04	0.0276	0.0138	0.0331	0.0782	0.0178	0.102	9e-04
5	rs10512976	8669512	0.98	0.188103243221556	0.88	0.251609301083599	0.511195834075835	0.0287914154135492	0.0157	0.0293	0.0272	0.0045	0.1661	0.0045	0.0029	0.0617	7e-04	0.1067	0.1206	0.0278	0.0032	0.115	0.019	0.006	0.0074	0.0032	6e-04	0.0276	0.0144	0.0329	0.0771	0.0178	0.1018	0.0011
5	rs72737912	8675237	0.98	0.188103243221556	0.88	0.251609301083599	0.550312037494877	0.0292201243966722	0.0157	0.0293	0.0272	0.0045	0.1662	0.0045	0.0029	0.0617	7e-04	0.1064	0.1205	0.0278	0.0032	0.115	0.019	0.006	0.0077	0.0032	7e-04	0.0276	0.0144	0.0329	0.0771	0.0178	0.1018	0.0011
5	rs57348934	8687175	0.98	0.188103243221556	0.88	0.251609301083599	0.569541242607571	0.0289339893107652	0.0157	0.0294	0.0272	0.0045	0.1661	0.0046	0.0029	0.0617	7e-04	0.1063	0.1205	0.0278	0.0032	0.115	0.0189	0.0059	0.0078	0.0032	7e-04	0.0276	0.0144	0.0329	0.077	0.0178	0.1018	0.0011
5	rs76138395	8687380	0.98	0.188103243221556	0.88	0.251609301083599	0.57007793732211	0.0288864280875127	0.0157	0.0294	0.0272	0.0045	0.1661	0.0046	0.0029	0.0617	7e-04	0.1063	0.1205	0.0278	0.0032	0.115	0.0189	0.0059	0.0078	0.0032	7e-04	0.0276	0.0144	0.0329	0.077	0.0178	0.1018	0.0011
5	rs79822403	8689294	0.98	0.188103243221556	0.88	0.251609301083599	0.579170225440534	0.0289339893107652	0.0157	0.0294	0.0273	0.0045	0.1662	0.0045	0.0029	0.0617	7e-04	0.1063	0.1205	0.0278	0.0032	0.1149	0.0189	0.0059	0.0078	0.0032	7e-04	0.0276	0.0144	0.0329	0.077	0.0178	0.1018	0.0011
5	rs200027	8692312	0.98	0.188103243221556	0.88	0.251609301083599	0.578426863213487	0.0306216004320394	0.0157	0.0294	0.0272	0.0045	0.1662	0.0045	0.003	0.0617	7e-04	0.1062	0.1205	0.0278	0.0032	0.1149	0.0189	0.0059	0.0078	0.0032	7e-04	0.0277	0.0144	0.0329	0.077	0.0178	0.1019	0.0011
5	rs200016	8693465	0.98	0.188103243221556	0.88	0.251609301083599	0.57930542996327	0.029172343869827	0.0157	0.0294	0.0272	0.0045	0.1662	0.0045	0.003	0.0617	7e-04	0.1063	0.1205	0.0278	0.0032	0.115	0.019	0.0059	0.0078	0.0032	7e-04	0.0277	0.0144	0.0329	0.0769	0.0178	0.1019	0.0011
5	rs200014	8694345	0.98	0.188103243221556	0.88	0.251609301083599	0.586152341006144	0.0296036822255368	0.0157	0.0294	0.0272	0.0045	0.1662	0.0045	0.0029	0.0617	7e-04	0.1063	0.1204	0.0278	0.0032	0.1149	0.019	0.0059	0.0078	0.0032	7e-04	0.0276	0.0144	0.0328	0.077	0.0178	0.102	0.0011
5	rs200012	8695751	0.98	0.188103243221556	0.87	0.283849475516541	0.593925387185419	0.0306216004320394	0.0157	0.0294	0.0272	0.0045	0.1662	0.0045	0.0029	0.0617	7e-04	0.1063	0.1204	0.0278	0.0032	0.1149	0.019	0.0059	0.0078	0.0032	7e-04	0.0276	0.0144	0.0328	0.077	0.0178	0.102	0.0011
5	rs7708927	8723753	0.98	0.188103243221556	0.88	0.251609301083599	0.618851758034571	0.0334138463367034	0.0157	0.0294	0.0272	0.0046	0.1663	0.0046	0.0031	0.0619	7e-04	0.1065	0.1192	0.0277	0.0034	0.1139	0.019	0.006	0.008	0.0031	8e-04	0.0276	0.0142	0.0329	0.0773	0.0179	0.1024	0.0012
5	rs75216089	8726634	0.98	0.188103243221556	0.88	0.251609301083599	0.617945951711249	0.0335665993151485	0.0157	0.0294	0.0272	0.0046	0.1664	0.0046	0.0031	0.0619	7e-04	0.1066	0.1191	0.0277	0.0034	0.1139	0.019	0.006	0.008	0.0031	8e-04	0.0275	0.0142	0.0329	0.0773	0.0179	0.1024	0.0012
5	rs16881184	8728168	0.98	0.188103243221556	0.87	0.283849475516541	0.620386047309385	0.0337707680328617	0.0157	0.0294	0.0272	0.0046	0.1664	0.0046	0.0031	0.0619	7e-04	0.1066	0.1191	0.0277	0.0034	0.1138	0.0191	0.006	0.0081	0.0031	8e-04	0.0275	0.0142	0.0329	0.0773	0.0179	0.1024	0.0012
5	rs6885318	8740861	0.98	0.188103243221556	0.87	0.283849475516541	0.678949322645448	0.0306216004320394	0.0157	0.0294	0.0273	0.0046	0.1665	0.0047	0.0031	0.0619	6e-04	0.1067	0.1192	0.0277	0.0033	0.1137	0.0191	0.006	0.0081	0.003	6e-04	0.0275	0.0142	0.033	0.0773	0.018	0.1024	0.0012
5	rs77488198	8742651	0.98	0.188103243221556	0.87	0.283849475516541	0.672276133306281	0.0306704717898915	0.0157	0.0294	0.0273	0.0046	0.1665	0.0047	0.0032	0.0619	6e-04	0.1068	0.1191	0.0277	0.0033	0.1136	0.0191	0.006	0.0081	0.003	6e-04	0.0275	0.0142	0.033	0.0773	0.018	0.1024	0.0012
5	rs156457	8747142	0.98	0.188103243221556	0.87	0.283849475516541	0.651935343030837	0.0313090895462847	0.0158	0.0294	0.0272	0.0046	0.1665	0.0047	0.0032	0.0619	6e-04	0.1068	0.1191	0.0277	0.0034	0.1135	0.0191	0.006	0.0081	0.003	6e-04	0.0275	0.0142	0.033	0.0773	0.018	0.1023	0.0012
5	rs4702578	8750599	0.98	0.188103243221556	0.79	0.649136622646432	0.630401319382346	0.0315563357147511	0.0157	0.0294	0.0272	0.0046	0.1665	0.0047	0.0034	0.0619	6e-04	0.1068	0.119	0.0276	0.0034	0.1133	0.0192	0.006	0.0081	0.003	6e-04	0.0275	0.0142	0.033	0.0773	0.0181	0.1023	0.0012
5	rs16881298	8766520	0.98	0.188103243221556	0.79	0.649136622646432	0.582961502064394	0.032906986185002	0.0157	0.0295	0.0272	0.0046	0.1666	0.0047	0.0037	0.0619	6e-04	0.1069	0.1187	0.0276	0.0034	0.113	0.0193	0.0061	0.0081	0.003	6e-04	0.0274	0.0142	0.0332	0.0773	0.0181	0.1022	0.0012
5	rs2938824	8779902	0.99	0.165875049708709	0.79	0.649136622646432	0.584318316778544	0.036054001570451	0.0157	0.0295	0.0273	0.0047	0.1667	0.0047	0.0038	0.0618	6e-04	0.1069	0.1184	0.0275	0.0034	0.1128	0.0194	0.0061	0.0082	0.003	6e-04	0.0274	0.0141	0.0332	0.0771	0.0182	0.1021	0.0013
5	rs10491224	8789479	0.99	0.165875049708709	0.79	0.649136622646432	0.559255982954905	0.0418878846418231	0.0157	0.0296	0.0273	0.0047	0.1667	0.0048	0.0039	0.0617	6e-04	0.1069	0.118	0.0278	0.0034	0.1125	0.0197	0.0061	0.0082	0.0029	6e-04	0.0276	0.0142	0.0335	0.0769	0.0183	0.1021	0.0013
5	rs55868603	8802728	0.99	0.165875049708709	0.79	0.649136622646432	0.351980391760497	0.0391126345579605	0.0156	0.0296	0.0275	0.0046	0.1675	0.005	0.0042	0.062	6e-04	0.1068	0.1177	0.0285	0.0032	0.1125	0.0201	0.0062	0.0054	0.0029	6e-04	0.028	0.0141	0.0334	0.0767	0.0182	0.1023	0.0013
5	rs189547012	8812739	0.99	0.165875049708709	0.79	0.649136622646432	0.375506925234485	0.041214040100107	0.0156	0.0296	0.0275	0.0047	0.1675	0.0051	0.0042	0.0621	6e-04	0.1069	0.1177	0.0285	0.0032	0.1123	0.0201	0.0062	0.0051	0.0029	6e-04	0.028	0.0141	0.0334	0.0766	0.0182	0.1024	0.0013
5	rs1505023	8814924	0.99	0.165875049708709	0.79	0.649136622646432	0.370815439373582	0.0411022088758644	0.0156	0.0296	0.0276	0.0047	0.1675	0.0051	0.0042	0.0621	6e-04	0.1069	0.1177	0.0285	0.0032	0.1123	0.0201	0.0062	0.0051	0.0029	6e-04	0.0281	0.0141	0.0334	0.0766	0.0182	0.1024	0.0013
5	rs10491222	8817497	0.99	0.165875049708709	0.79	0.649136622646432	0.375069240116823	0.0415503506278953	0.0156	0.0296	0.0276	0.0047	0.1675	0.0051	0.0042	0.0621	6e-04	0.1069	0.1177	0.0286	0.0032	0.1122	0.0201	0.0062	0.005	0.0029	6e-04	0.0281	0.0141	0.0334	0.0766	0.0183	0.1024	0.0013
5	rs111444914	8818296	0.99	0.165875049708709	0.79	0.649136622646432	0.377205409055317	0.0414381110616784	0.0156	0.0296	0.0276	0.0047	0.1675	0.0051	0.0042	0.0621	6e-04	0.1069	0.1177	0.0286	0.0032	0.1123	0.0201	0.0062	0.005	0.0029	6e-04	0.0281	0.0141	0.0335	0.0766	0.0183	0.1025	0.0013
5	rs78424404	8818802	0.99	0.165875049708709	0.79	0.649136622646432	0.375069240116823	0.0421700959284025	0.0156	0.0297	0.0276	0.0047	0.1675	0.0051	0.0042	0.0621	6e-04	0.1069	0.1177	0.0286	0.0032	0.1123	0.0201	0.0062	0.005	0.0029	6e-04	0.0281	0.0141	0.0335	0.0766	0.0183	0.1025	0.0013
5	rs72737997	8826913	0.99	0.165875049708709	0.79	0.649136622646432	0.391212707606553	0.0548345780143879	0.0156	0.0298	0.0275	0.0047	0.1676	0.0051	0.0042	0.0621	6e-04	0.1069	0.1176	0.0285	0.0032	0.1121	0.0202	0.0062	0.005	0.0028	6e-04	0.028	0.0141	0.0335	0.0765	0.0182	0.1025	0.0013
5	rs1604977	8833884	1	0.145626599290586	0.78	0.709419594942363	0.426392705647671	0.0776512785487973	0.0161	0.0299	0.0272	0.0048	0.1683	0.0052	0.0044	0.0625	6e-04	0.1067	0.1176	0.028	0.0031	0.111	0.0205	0.0061	0.0051	0.0028	6e-04	0.0277	0.0142	0.0336	0.0759	0.0181	0.103	0.0013
5	rs73741137	8835402	1	0.145626599290586	0.78	0.709419594942363	0.427151434893923	0.0828593539718707	0.0163	0.0299	0.0272	0.0048	0.1682	0.0052	0.0044	0.0625	6e-04	0.1067	0.1176	0.0279	0.0031	0.1107	0.0206	0.0061	0.0053	0.0028	6e-04	0.0276	0.0142	0.0336	0.0759	0.0182	0.1031	0.0013
5	rs2904930	8836613	1	0.145626599290586	0.78	0.709419594942363	0.404966127435227	0.0795696654888375	0.0163	0.0299	0.0271	0.0048	0.168	0.0053	0.0045	0.0626	6e-04	0.1067	0.1178	0.0278	0.0032	0.1102	0.0207	0.0062	0.0055	0.0028	6e-04	0.0273	0.0142	0.0335	0.0757	0.0183	0.1034	0.0013
5	rs75080980	8841516	1	0.145626599290586	0.78	0.709419594942363	0.361147187136644	0.104769529533759	0.0163	0.03	0.0267	0.0049	0.1676	0.0054	0.0046	0.0625	6e-04	0.1066	0.1189	0.0274	0.0032	0.1091	0.021	0.0063	0.0057	0.0027	6e-04	0.0273	0.0143	0.0332	0.0749	0.0187	0.1044	0.0013
5	rs2963420	8843403	1	0.145626599290586	0.78	0.709419594942363	0.351768653211146	0.0993663407628129	0.0163	0.03	0.0267	0.0049	0.1676	0.0054	0.0046	0.0625	6e-04	0.1066	0.1189	0.0274	0.0032	0.109	0.021	0.0063	0.0057	0.0027	6e-04	0.0273	0.0143	0.0333	0.0748	0.0187	0.1044	0.0013
5	rs72739822	8852789	1	0.145626599290586	0.77	0.773176121721263	0.342830550508357	0.0987998293315967	0.0163	0.03	0.0267	0.0049	0.1676	0.0054	0.0046	0.0625	6e-04	0.1066	0.1189	0.0274	0.0032	0.109	0.0211	0.0063	0.0057	0.0027	6e-04	0.0273	0.0143	0.0332	0.0748	0.0187	0.1045	0.0013
5	rs13173799	8852806	1.01	0.127260826833158	0.77	0.773176121721263	0.340900963506416	0.0993663407628129	0.0164	0.03	0.0267	0.0049	0.1676	0.0054	0.0046	0.0625	6e-04	0.1067	0.119	0.0273	0.0032	0.1089	0.0211	0.0063	0.0057	0.0027	6e-04	0.0273	0.0143	0.0332	0.0748	0.0187	0.1045	0.0013
5	rs11749617	8853609	1.01	0.127260826833158	0.77	0.773176121721263	0.342621674443599	0.101399902916346	0.0164	0.03	0.0267	0.0049	0.1676	0.0054	0.0046	0.0625	6e-04	0.1067	0.119	0.0273	0.0032	0.1089	0.0211	0.0063	0.0057	0.0027	6e-04	0.0273	0.0143	0.0332	0.0748	0.0187	0.1045	0.0013
5	rs115420737	8858002	1.01	0.127260826833158	0.77	0.773176121721263	0.461316072094807	0.22537301434759	0.0164	0.0299	0.0267	0.0049	0.1675	0.0054	0.0046	0.0625	6e-04	0.1065	0.119	0.0272	0.0032	0.1089	0.0211	0.0063	0.0057	0.0027	6e-04	0.0273	0.0143	0.0332	0.0747	0.0187	0.1045	0.0013
5	rs17303757	8865779	1.01	0.127260826833158	0.76	0.840461917458717	0.486630954441447	0.240203226171442	0.0164	0.0299	0.0267	0.0049	0.1675	0.0054	0.0046	0.0625	6e-04	0.1065	0.119	0.0272	0.0032	0.1089	0.0212	0.0062	0.0057	0.0027	6e-04	0.0273	0.0143	0.0332	0.0746	0.0187	0.1046	0.0013
5	rs16881520	8868035	1.01	0.127260826833158	0.76	0.840461917458717	0.485076163549162	0.237765735486147	0.0164	0.0299	0.0267	0.0049	0.1675	0.0054	0.0047	0.0625	6e-04	0.1065	0.119	0.0271	0.0032	0.1089	0.0212	0.0062	0.0057	0.0027	6e-04	0.0273	0.0143	0.0332	0.0746	0.0187	0.1046	0.0013
5	rs4266375	8871253	1.01	0.127260826833158	0.76	0.840461917458717	0.415898549523004	0.212025115407656	0.0164	0.0298	0.0266	0.0049	0.167	0.0054	0.0049	0.0626	7e-04	0.1052	0.119	0.0272	0.0033	0.1087	0.0218	0.0062	0.006	0.0027	7e-04	0.0273	0.0145	0.033	0.0737	0.019	0.1056	0.0014
5	rs17225494	8874505	1.01	0.127260826833158	0.76	0.840461917458717	0.216863536495582	0.153097045109159	0.0167	0.0294	0.0266	0.0051	0.1651	0.0055	0.0055	0.063	0.001	0.1004	0.1189	0.0275	0.0035	0.1084	0.0237	0.0059	0.0067	0.0026	9e-04	0.0276	0.0153	0.0325	0.0713	0.0199	0.1091	0.0017
5	rs76882266	8880611	1.01	0.127260826833158	0.76	0.840461917458717	0.306251545629946	0.198115648868462	0.0167	0.0291	0.0264	0.0053	0.1656	0.0053	0.0061	0.0632	0.001	0.0994	0.1181	0.0279	0.0037	0.1068	0.0249	0.0057	0.0073	0.0026	0.001	0.0281	0.0157	0.0321	0.0692	0.0204	0.1101	0.0018
5	rs10512991	8883365	1.01	0.127260826833158	0.76	0.840461917458717	0.316131559696009	0.198428254519909	0.0167	0.029	0.0264	0.0054	0.1656	0.0053	0.0061	0.0632	0.001	0.0994	0.118	0.028	0.0038	0.1067	0.025	0.0057	0.0074	0.0026	0.001	0.0281	0.0157	0.0321	0.069	0.0205	0.1102	0.0018
5	rs11948993	8891510	0.98	0.188103243221556	0.76	0.840461917458717	0.864088911327259	0.456859467158725	0.0168	0.0285	0.0261	0.0056	0.1667	0.0049	0.007	0.064	0.001	0.0978	0.1168	0.0284	0.0042	0.1038	0.0273	0.005	0.0085	0.0025	0.0011	0.029	0.0164	0.031	0.065	0.0214	0.1126	0.0019
5	rs77025081	8892865	0.98	0.188103243221556	0.76	0.840461917458717	0.772201518176396	0.369989442003854	0.0168	0.0285	0.0261	0.0056	0.1668	0.0049	0.0071	0.0641	0.001	0.0976	0.1166	0.0285	0.0041	0.1035	0.0271	0.0051	0.0085	0.0025	0.0011	0.0293	0.0168	0.0315	0.0644	0.0215	0.1127	0.0019
5	rs62356637	8895696	0.98	0.188103243221556	0.76	0.840461917458717	0.75924397704913	0.359415335251917	0.0168	0.0285	0.0261	0.0056	0.1668	0.0049	0.0071	0.0641	0.001	0.0976	0.1166	0.0285	0.0041	0.1035	0.0271	0.0051	0.0085	0.0025	0.0011	0.0293	0.0168	0.0315	0.0644	0.0215	0.1128	0.0019
5	rs16881599	8897205	0.98	0.188103243221556	0.76	0.840461917458717	0.76092533395308	0.361422738173099	0.0168	0.0285	0.0261	0.0056	0.1668	0.0049	0.0071	0.0641	0.001	0.0976	0.1165	0.0285	0.0041	0.1035	0.0271	0.0051	0.0085	0.0025	0.0011	0.0294	0.0168	0.0315	0.0644	0.0215	0.1128	0.0019
5	rs78527113	8901985	0.98	0.188103243221556	0.76	0.840461917458717	0.767974063626057	0.365950976306509	0.0168	0.0285	0.0261	0.0056	0.1668	0.0049	0.0071	0.0641	0.001	0.0976	0.1165	0.0285	0.0041	0.1035	0.0271	0.0051	0.0085	0.0025	0.0011	0.0294	0.0168	0.0315	0.0644	0.0215	0.1128	0.0019
5	rs2963353	8916950	0.98	0.188103243221556	0.76	0.840461917458717	0.783395018741793	0.357035683804713	0.0168	0.0285	0.026	0.0057	0.167	0.0049	0.0071	0.0641	0.001	0.0977	0.1166	0.0285	0.0041	0.1035	0.027	0.0051	0.0086	0.0025	0.0011	0.0294	0.0168	0.0314	0.0642	0.0215	0.1128	0.0019
5	rs79560804	8933586	0.97	0.212405230483542	0.75	0.911329023803182	0.862151488959484	0.345577435925207	0.0168	0.0285	0.0258	0.0056	0.168	0.0046	0.007	0.0642	9e-04	0.0981	0.117	0.0288	0.004	0.1033	0.027	0.005	0.0085	0.0025	0.001	0.0295	0.0167	0.0312	0.0632	0.0217	0.1128	0.0018
5	rs7735641	8935206	0.97	0.212405230483542	0.75	0.911329023803182	0.857879551387503	0.345453480844414	0.0168	0.0285	0.0258	0.0056	0.168	0.0046	0.007	0.0642	9e-04	0.098	0.117	0.0289	0.004	0.1033	0.027	0.005	0.0085	0.0025	0.001	0.0295	0.0167	0.0312	0.0632	0.0218	0.1128	0.0018
5	rs72739853	8944853	0.97	0.212405230483542	0.75	0.911329023803182	0.858443253336163	0.335947685820049	0.0168	0.0285	0.0258	0.0056	0.168	0.0046	0.007	0.0643	9e-04	0.0981	0.117	0.0289	0.004	0.1033	0.027	0.005	0.0085	0.0025	0.001	0.0295	0.0167	0.0312	0.0632	0.0218	0.1127	0.0018
5	rs2962726	8948556	0.97	0.212405230483542	0.74	0.985826031678479	0.880061417756134	0.373279883002207	0.0168	0.0285	0.0257	0.0057	0.1679	0.0046	0.007	0.0643	9e-04	0.0981	0.117	0.029	0.0041	0.1034	0.0271	0.0049	0.0085	0.0025	0.001	0.0295	0.0168	0.0313	0.0629	0.0219	0.1125	0.0018
5	rs13359226	8950556	0.97	0.212405230483542	0.74	0.985826031678479	0.880468419022341	0.372519822611965	0.0168	0.0285	0.0257	0.0057	0.1679	0.0046	0.007	0.0643	9e-04	0.0981	0.117	0.029	0.0041	0.1034	0.0271	0.0049	0.0085	0.0025	0.001	0.0295	0.0168	0.0313	0.0629	0.0219	0.1125	0.0018
5	rs7704663	8953343	0.97	0.212405230483542	0.74	0.985826031678479	0.875914542665823	0.364943320598063	0.0168	0.0285	0.0257	0.0057	0.1679	0.0046	0.007	0.0644	9e-04	0.0981	0.1169	0.029	0.0041	0.1034	0.0271	0.0049	0.0085	0.0025	0.001	0.0295	0.0168	0.0313	0.0629	0.0219	0.1125	0.0018
5	rs76447168	8967849	0.97	0.212405230483542	0.73	1.06399829815523	0.863039245341434	0.362050702933605	0.0168	0.0285	0.0257	0.0057	0.1678	0.0046	0.007	0.0644	9e-04	0.0981	0.1169	0.0291	0.0041	0.1033	0.0271	0.005	0.0085	0.0025	0.001	0.0294	0.0168	0.0314	0.0628	0.0219	0.1125	0.0018
5	rs2219397	8971713	0.97	0.212405230483542	0.73	1.06399829815523	0.862151488959484	0.360544108180564	0.0168	0.0285	0.0257	0.0057	0.1678	0.0046	0.007	0.0644	9e-04	0.0981	0.1169	0.0291	0.0041	0.1033	0.0271	0.005	0.0085	0.0025	0.001	0.0294	0.0168	0.0314	0.0628	0.0219	0.1125	0.0018
5	rs116545555	8975424	0.97	0.212405230483542	0.68	1.51137531466284	0.888134801123135	0.362050702933605	0.0168	0.0285	0.0257	0.0057	0.1678	0.0046	0.007	0.0644	9e-04	0.0981	0.1169	0.0291	0.0041	0.1034	0.0272	0.005	0.0086	0.0025	0.001	0.0294	0.0168	0.0314	0.0628	0.0219	0.1123	0.0018
5	rs78377645	8975529	0.97	0.212405230483542	0.68	1.51137531466284	0.89214219841812	0.363684858623505	0.0168	0.0286	0.0257	0.0057	0.1677	0.0047	0.007	0.0644	9e-04	0.0981	0.1169	0.0291	0.0041	0.1034	0.0272	0.005	0.0086	0.0025	0.001	0.0294	0.0168	0.0314	0.0628	0.0219	0.1123	0.0018
5	rs1947584	8980099	0.97	0.212405230483542	0.68	1.51137531466284	0.935802161468424	0.392678223989459	0.0168	0.0286	0.0257	0.0057	0.1677	0.0047	0.0071	0.0644	9e-04	0.098	0.117	0.0291	0.0041	0.1034	0.0272	0.005	0.0087	0.0026	0.001	0.0294	0.0168	0.0314	0.0626	0.0219	0.1122	0.0018
5	rs2962714	8981246	0.97	0.212405230483542	0.68	1.51137531466284	0.983988663768629	0.426346069351981	0.0168	0.0286	0.0257	0.0057	0.1676	0.0047	0.0071	0.0645	9e-04	0.0979	0.1171	0.0292	0.0041	0.1035	0.0272	0.0049	0.0087	0.0026	0.001	0.0294	0.0168	0.0314	0.0625	0.0218	0.1121	0.0018
5	rs4472235	8984391	0.96	0.238871757466757	0.68	1.51137531466284	1.00428033040908	0.389597183044396	0.0168	0.0288	0.0258	0.0057	0.1676	0.0046	0.0071	0.0645	9e-04	0.0976	0.1172	0.0293	0.0041	0.1034	0.0274	0.0049	0.0087	0.0026	0.001	0.0294	0.0168	0.0314	0.0624	0.0217	0.1121	0.0018
5	rs79284900	9009016	0.96	0.238871757466757	0.67	1.61239581898495	0.953996984449185	0.35428594056616	0.0168	0.0289	0.0259	0.0057	0.1676	0.0047	0.0071	0.0646	9e-04	0.0976	0.1172	0.0294	0.0041	0.1034	0.0275	0.0049	0.0088	0.0026	0.001	0.0294	0.0168	0.0314	0.0623	0.0216	0.1119	0.0018
5	rs2925922	9010282	0.96	0.238871757466757	0.67	1.61239581898495	0.954923163240105	0.353162798546631	0.0168	0.0289	0.0259	0.0057	0.1676	0.0047	0.0071	0.0646	9e-04	0.0976	0.1172	0.0294	0.0041	0.1034	0.0275	0.0049	0.0088	0.0026	0.001	0.0294	0.0168	0.0314	0.0622	0.0216	0.1119	0.0018
5	rs115330321	9010306	0.96	0.238871757466757	0.66	1.71733498537621	0.95584971341901	0.353287541709458	0.0168	0.0289	0.0259	0.0056	0.1676	0.0047	0.0071	0.0646	9e-04	0.0976	0.1172	0.0294	0.0041	0.1035	0.0275	0.0049	0.0088	0.0026	0.001	0.0294	0.0168	0.0314	0.0622	0.0216	0.1119	0.0018
5	rs13152876	9026797	0.96	0.238871757466757	0.66	1.71733498537621	0.957872565811819	0.357536288561415	0.0168	0.0289	0.0258	0.0056	0.1676	0.0047	0.0071	0.0646	9e-04	0.0976	0.1172	0.0294	0.0041	0.1035	0.0275	0.0049	0.0087	0.0026	0.001	0.0294	0.0168	0.0314	0.0622	0.0216	0.1119	0.0018
5	rs786840	9041935	0.96	0.238871757466757	0.66	1.71733498537621	1.06299210466795	0.446049593859818	0.0168	0.0289	0.0258	0.0056	0.1674	0.0047	0.0071	0.0646	9e-04	0.0975	0.1171	0.0294	0.0041	0.1035	0.0274	0.0049	0.0088	0.0027	0.0011	0.0293	0.0168	0.0315	0.0621	0.0216	0.1119	0.0019
5	rs257087	9043288	0.96	0.238871757466757	0.66	1.71733498537621	1.06061780535709	0.445118628872377	0.0168	0.0289	0.0258	0.0056	0.1675	0.0047	0.0071	0.0646	9e-04	0.0975	0.1171	0.0294	0.0041	0.1035	0.0274	0.0049	0.0088	0.0027	0.0011	0.0293	0.0168	0.0314	0.0621	0.0216	0.112	0.0019
5	rs6555590	9045658	0.96	0.238871757466757	0.66	1.71733498537621	1.07993740271034	0.450445358829611	0.0168	0.0289	0.0259	0.0056	0.1675	0.0047	0.0071	0.0645	9e-04	0.0975	0.1172	0.0293	0.004	0.1036	0.0274	0.0049	0.0088	0.0027	0.001	0.0292	0.0168	0.0314	0.0622	0.0217	0.112	0.0019
5	rs115555724	9047123	0.96	0.238871757466757	0.66	1.71733498537621	1.08472259576187	0.453916699732508	0.0168	0.0289	0.0259	0.0056	0.1675	0.0047	0.0071	0.0645	9e-04	0.0975	0.1172	0.0293	0.004	0.1036	0.0274	0.0049	0.0088	0.0027	0.001	0.0292	0.0168	0.0314	0.0621	0.0217	0.112	0.0019
5	rs257098	9050410	0.96	0.238871757466757	0.66	1.71733498537621	1.10698615051498	0.453382189754086	0.0168	0.029	0.0259	0.0056	0.1675	0.0047	0.0071	0.0645	9e-04	0.0975	0.1172	0.0294	0.004	0.1036	0.0274	0.0049	0.0088	0.0027	9e-04	0.0292	0.0168	0.0314	0.0621	0.0217	0.112	0.0019
5	rs77634572	9066131	0.96	0.238871757466757	0.66	1.71733498537621	1.19192085168405	0.536863975010518	0.0167	0.0289	0.0259	0.0056	0.1675	0.0047	0.0071	0.0646	9e-04	0.0975	0.1172	0.0293	0.0038	0.1038	0.0274	0.0049	0.0088	0.0027	9e-04	0.0292	0.0168	0.0314	0.0622	0.0216	0.1119	0.0019
5	rs17308490	9076930	0.96	0.238871757466757	0.66	1.71733498537621	1.27002494441186	0.474755263278929	0.0167	0.0288	0.0258	0.0056	0.1676	0.0048	0.0072	0.0646	9e-04	0.0975	0.1172	0.0294	0.0038	0.1039	0.0275	0.0049	0.0088	0.0027	9e-04	0.0293	0.0168	0.0313	0.0621	0.0216	0.1115	0.0019
5	rs2388001	9077099	0.96	0.238871757466757	0.66	1.71733498537621	1.27096847236746	0.47516098843506	0.0167	0.0288	0.0258	0.0056	0.1676	0.0048	0.0072	0.0646	9e-04	0.0975	0.1172	0.0294	0.0038	0.1039	0.0275	0.0049	0.0088	0.0027	9e-04	0.0293	0.0168	0.0313	0.0621	0.0216	0.1115	0.0019
5	rs76383438	9080869	0.96	0.238871757466757	0.66	1.71733498537621	1.35107583439111	0.600815099493927	0.0167	0.0288	0.0258	0.0056	0.1676	0.0048	0.0072	0.0646	9e-04	0.0974	0.1172	0.0294	0.0038	0.1039	0.0275	0.0049	0.0088	0.0027	9e-04	0.0293	0.0168	0.0313	0.0621	0.0216	0.1115	0.0019
5	rs1505065	9094746	0.87	0.587631181685492	0.66	1.71733498537621	1.31465907215232	0.309341129294488	0.0167	0.0295	0.0242	0.0062	0.1673	0.0063	0.0081	0.0672	0.0013	0.09	0.1164	0.0307	0.0032	0.1075	0.0296	0.0055	0.0105	0.003	0.0012	0.0306	0.0165	0.0307	0.0613	0.0207	0.1074	0.0021
5	rs62356660	9096058	0.87	0.587631181685492	0.66	1.71733498537621	1.31150605937102	0.308861233876846	0.0167	0.0295	0.0242	0.0062	0.1673	0.0063	0.0082	0.0672	0.0013	0.09	0.1164	0.0307	0.0032	0.1075	0.0296	0.0055	0.0105	0.003	0.0012	0.0306	0.0165	0.0307	0.0613	0.0207	0.1074	0.0021
5	rs2387999	9100885	0.87	0.587631181685492	0.66	1.71733498537621	1.30911932648389	0.310902321078217	0.0167	0.0295	0.0242	0.0062	0.1673	0.0063	0.0082	0.0672	0.0013	0.09	0.1163	0.0308	0.0032	0.1075	0.0296	0.0055	0.0105	0.003	0.0011	0.0305	0.0166	0.0307	0.0613	0.0208	0.1074	0.0021
5	rs76853181	9106225	0.87	0.587631181685492	0.66	1.71733498537621	1.30711574669597	0.311383158170298	0.0167	0.0296	0.0242	0.0062	0.1673	0.0063	0.0082	0.0671	0.0013	0.0899	0.1163	0.0308	0.0032	0.1075	0.0296	0.0055	0.0106	0.003	0.0012	0.0305	0.0166	0.0307	0.0612	0.0208	0.1074	0.0021
5	rs3777246	9110584	0.87	0.587631181685492	0.66	1.71733498537621	1.3298910296624	0.314513973969726	0.0166	0.0296	0.0242	0.0062	0.1674	0.0064	0.0082	0.0672	0.0013	0.0899	0.116	0.0308	0.0032	0.1076	0.0297	0.0055	0.0106	0.003	0.0012	0.0304	0.0166	0.0307	0.0612	0.0208	0.1075	0.0021
5	rs78064669	9112276	0.87	0.587631181685492	0.66	1.71733498537621	1.33719513422279	0.315358472342807	0.0166	0.0296	0.0242	0.0062	0.1674	0.0064	0.0082	0.0672	0.0013	0.0898	0.116	0.0308	0.0032	0.1076	0.0298	0.0055	0.0106	0.003	0.0012	0.0303	0.0165	0.0307	0.0612	0.0208	0.1075	0.0021
5	rs55899367	9127005	0.87	0.587631181685492	0.67	1.61239581898495	1.34644293372765	0.318016969964117	0.0166	0.0296	0.0242	0.0062	0.1675	0.0064	0.0083	0.0672	0.0013	0.0898	0.116	0.0308	0.0032	0.1076	0.0298	0.0056	0.0106	0.003	0.0012	0.0303	0.0165	0.0306	0.0611	0.0208	0.1075	0.0021
5	rs55989322	9138101	0.87	0.587631181685492	0.67	1.61239581898495	1.37656623444179	0.329327455472933	0.0166	0.0296	0.0242	0.0063	0.1676	0.0064	0.0083	0.0672	0.0013	0.0897	0.116	0.0308	0.0031	0.1076	0.0299	0.0056	0.0107	0.003	0.0012	0.0301	0.0165	0.0306	0.061	0.0208	0.1076	0.0021
5	rs11742994	9139782	0.87	0.587631181685492	0.67	1.61239581898495	1.37763626169674	0.332019946970045	0.0166	0.0296	0.0242	0.0063	0.1676	0.0064	0.0083	0.0672	0.0013	0.0897	0.1159	0.0308	0.0031	0.1076	0.0299	0.0056	0.0107	0.003	0.0012	0.0301	0.0165	0.0306	0.061	0.0208	0.1076	0.0021
5	rs73740357	9144783	0.87	0.587631181685492	0.67	1.61239581898495	1.3894270668707	0.349053368000104	0.0166	0.0296	0.0241	0.0063	0.1675	0.0065	0.0083	0.0672	0.0013	0.0897	0.116	0.0308	0.0031	0.1076	0.0299	0.0056	0.0107	0.003	0.0012	0.0301	0.0165	0.0306	0.061	0.0208	0.1076	0.0021
5	rs73740358	9145270	0.87	0.587631181685492	0.67	1.61239581898495	1.3895246679061	0.353287541709458	0.0166	0.0296	0.0241	0.0063	0.1675	0.0065	0.0083	0.0672	0.0013	0.0897	0.116	0.0308	0.0031	0.1076	0.0299	0.0056	0.0107	0.003	0.0012	0.0301	0.0165	0.0306	0.061	0.0208	0.1076	0.0021
5	rs984425	9153379	0.86	0.639923359357885	0.67	1.61239581898495	1.44646229374853	0.414822314671154	0.0167	0.0294	0.0239	0.0063	0.1672	0.0066	0.0084	0.067	0.0013	0.09	0.1161	0.031	0.0031	0.1078	0.0299	0.0057	0.0109	0.003	0.0011	0.03	0.0162	0.0309	0.0607	0.0207	0.1075	0.0021
5	rs1806141	9156877	0.86	0.639923359357885	0.67	1.61239581898495	1.48728957624982	0.397183414126187	0.0168	0.0292	0.0239	0.0064	0.1672	0.0066	0.0084	0.0669	0.0013	0.0902	0.1162	0.0312	0.0031	0.1079	0.0299	0.0058	0.0111	0.003	0.0011	0.0299	0.016	0.0311	0.0605	0.0208	0.1073	0.002
5	rs1806139	9157051	0.86	0.639923359357885	0.67	1.61239581898495	1.50333495610821	0.398602255525312	0.0168	0.0292	0.0239	0.0064	0.1671	0.0066	0.0084	0.067	0.0013	0.0901	0.1162	0.0312	0.0031	0.1079	0.0299	0.0058	0.0111	0.003	0.0011	0.0299	0.016	0.0311	0.0605	0.0208	0.1073	0.0021
5	rs1806100	9157530	0.86	0.639923359357885	0.67	1.61239581898495	1.5116832349157	0.399635014711759	0.0168	0.0292	0.0239	0.0064	0.167	0.0066	0.0085	0.067	0.0013	0.0901	0.1162	0.0312	0.0031	0.1079	0.0299	0.0058	0.0112	0.003	0.0011	0.0299	0.0159	0.0312	0.0604	0.0208	0.1073	0.0021
5	rs2619924	9158535	0.86	0.639923359357885	0.67	1.61239581898495	1.51772861902031	0.398602255525312	0.0168	0.0292	0.0239	0.0064	0.167	0.0067	0.0085	0.0669	0.0013	0.0901	0.1161	0.0313	0.0031	0.108	0.03	0.0058	0.0112	0.003	0.0011	0.0299	0.0159	0.0312	0.0603	0.0208	0.1072	0.002
5	Affx-36904584	9161236	0.85	0.695135765909148	0.67	1.61239581898495	1.51924133694602	0.540214947963373	0.0168	0.0282	0.0237	0.007	0.166	0.007	0.0089	0.0665	0.0013	0.0898	0.116	0.0325	0.0029	0.1101	0.0294	0.0063	0.0119	0.003	0.0011	0.0295	0.0144	0.0325	0.0589	0.0219	0.1061	0.002
5	rs2619915	9161347	0.85	0.695135765909148	0.67	1.61239581898495	1.08374714806336	0.504468240767327	0.0169	0.0281	0.0239	0.0076	0.1657	0.0075	0.0085	0.0665	0.0012	0.0899	0.116	0.0327	0.0029	0.1105	0.0292	0.0056	0.0108	0.003	0.0011	0.0294	0.0143	0.0325	0.0597	0.0221	0.1062	0.0021
5	rs3846574	9161412	0.85	0.695135765909148	0.67	1.61239581898495	1.10895395937349	0.506117140511513	0.0169	0.0281	0.0239	0.0076	0.1655	0.0076	0.0085	0.0663	0.0012	0.0901	0.116	0.0327	0.0028	0.1107	0.0291	0.0055	0.0108	0.003	0.0011	0.0294	0.0143	0.0326	0.0597	0.022	0.1063	0.0021
5	rs72741929	9161893	0.84	0.753316385445839	0.67	1.61239581898495	1.12582629379448	0.563955909018687	0.0169	0.0278	0.0241	0.0078	0.1652	0.0077	0.0086	0.0654	0.0012	0.0901	0.1172	0.0327	0.0023	0.1105	0.029	0.0056	0.011	0.003	0.0011	0.0291	0.0142	0.0331	0.06	0.0224	0.1057	0.0021
5	rs116558046	9166304	0.83	0.81451029553121	0.67	1.61239581898495	1.11235617186303	0.639676185164152	0.0169	0.0272	0.0244	0.0082	0.1638	0.008	0.0086	0.0645	0.001	0.0905	0.1177	0.0334	0.0022	0.1118	0.0285	0.0055	0.0111	0.0028	0.0011	0.0286	0.0143	0.0337	0.06	0.0229	0.1051	0.0019
5	rs115673413	9170111	0.83	0.81451029553121	0.67	1.61239581898495	1.12564626978722	0.644774103895709	0.017	0.0272	0.0244	0.0082	0.1639	0.008	0.0086	0.0644	0.001	0.0905	0.1177	0.0333	0.0021	0.1118	0.0284	0.0055	0.0112	0.0028	0.0011	0.0286	0.0143	0.0337	0.06	0.0229	0.1052	0.0019
5	rs3797928	9170323	0.83	0.81451029553121	0.67	1.61239581898495	1.13141268495231	0.63197445647174	0.017	0.0272	0.0244	0.0082	0.1639	0.0081	0.0086	0.0644	0.001	0.0905	0.1177	0.0333	0.0021	0.1119	0.0284	0.0055	0.0112	0.0028	0.0011	0.0286	0.0143	0.0337	0.06	0.0229	0.1053	0.0019
5	rs79779024	9174793	0.83	0.81451029553121	0.67	1.61239581898495	1.1994786170227	0.645794813318356	0.017	0.0271	0.0244	0.0083	0.1641	0.0081	0.0087	0.0642	0.001	0.0902	0.1177	0.0331	0.002	0.112	0.0283	0.0056	0.0113	0.0028	0.0011	0.0285	0.0144	0.0336	0.0599	0.0228	0.1058	0.0019
5	rs116249617	9175584	0.83	0.81451029553121	0.67	1.61239581898495	1.2004938775688	0.645794813318356	0.017	0.0271	0.0244	0.0083	0.1641	0.0081	0.0087	0.0642	0.001	0.0902	0.1177	0.0331	0.002	0.112	0.0283	0.0056	0.0113	0.0028	0.0011	0.0285	0.0144	0.0336	0.0599	0.0228	0.1058	0.0019
5	rs3777281	9177932	0.83	0.81451029553121	0.67	1.61239581898495	1.20123245869746	0.640403883458199	0.0169	0.0271	0.0244	0.0083	0.1641	0.0081	0.0087	0.0642	0.001	0.0901	0.1177	0.0331	0.0019	0.112	0.0283	0.0056	0.0113	0.0028	0.0011	0.0285	0.0144	0.0336	0.0599	0.0228	0.1058	0.0019
5	rs3822774	9183197	0.83	0.81451029553121	0.68	1.51137531466284	1.2004938775688	0.641859856661551	0.0169	0.0271	0.0244	0.0083	0.1641	0.0081	0.0087	0.0642	0.001	0.0901	0.1177	0.033	0.0019	0.1121	0.0283	0.0056	0.0113	0.0028	0.0011	0.0285	0.0144	0.0338	0.0599	0.0228	0.1058	0.0019
5	rs72741940	9187580	0.83	0.81451029553121	0.68	1.51137531466284	1.20077082478958	0.643462313560421	0.0169	0.0271	0.0244	0.0083	0.1641	0.0081	0.0087	0.0641	0.001	0.0901	0.1177	0.033	0.0019	0.1121	0.0283	0.0056	0.0113	0.0028	0.0011	0.0285	0.0144	0.0339	0.06	0.0227	0.1058	0.0019
5	rs1806092	9190808	0.83	0.81451029553121	0.68	1.51137531466284	1.20058619054848	0.651050070949154	0.017	0.027	0.0244	0.0083	0.1641	0.0082	0.0087	0.064	0.001	0.0901	0.1176	0.0328	0.0019	0.1122	0.0282	0.0056	0.0114	0.0027	0.0011	0.0285	0.0145	0.0342	0.06	0.0227	0.1057	0.0019
5	rs1806091	9190954	0.83	0.81451029553121	0.68	1.51137531466284	1.20030925989168	0.655583300460394	0.017	0.027	0.0244	0.0083	0.1641	0.0082	0.0087	0.064	0.001	0.0901	0.1176	0.0328	0.0019	0.1122	0.0282	0.0056	0.0114	0.0027	0.0011	0.0285	0.0145	0.0343	0.06	0.0227	0.1058	0.0019
5	rs1806124	9192974	0.83	0.81451029553121	0.68	1.51137531466284	1.21381531861107	0.663056908744624	0.017	0.027	0.0244	0.0084	0.1641	0.0082	0.0087	0.0639	0.001	0.0901	0.1175	0.0327	0.0019	0.1122	0.0281	0.0056	0.0114	0.0027	0.0011	0.0285	0.0145	0.0345	0.0601	0.0226	0.1057	0.0019
5	rs40693	9194611	0.83	0.81451029553121	0.69	1.41424540481464	1.24586863097851	0.651050070949154	0.017	0.027	0.0244	0.0084	0.1648	0.0082	0.0087	0.0639	0.001	0.0901	0.1175	0.032	0.0019	0.1122	0.0281	0.0056	0.0115	0.0027	0.0011	0.0285	0.0145	0.0345	0.0602	0.0225	0.1057	0.0018
5	rs1806088	9194903	0.83	0.81451029553121	0.69	1.41424540481464	1.25787752804447	0.663790661275129	0.017	0.027	0.0244	0.0084	0.1647	0.0082	0.0087	0.064	0.001	0.09	0.1175	0.032	0.0019	0.1123	0.0281	0.0056	0.0115	0.0027	0.0011	0.0285	0.0145	0.0345	0.0603	0.0225	0.1057	0.0018
5	rs71611366	9198913	0.83	0.81451029553121	0.69	1.41424540481464	1.35697211497087	0.679242130298441	0.0169	0.0269	0.0244	0.0084	0.1648	0.0082	0.0087	0.0637	0.001	0.0901	0.1175	0.0318	0.0019	0.1126	0.0279	0.0056	0.0114	0.0027	0.0011	0.0284	0.0145	0.0345	0.0604	0.0224	0.1056	0.0018
5	rs1806113	9200076	0.83	0.81451029553121	0.69	1.41424540481464	1.37403831662642	0.660710152618529	0.0169	0.0269	0.0244	0.0084	0.1649	0.0082	0.0087	0.0636	9e-04	0.09	0.1176	0.0318	0.0019	0.1127	0.0278	0.0057	0.0114	0.0027	0.0011	0.0284	0.0145	0.0345	0.0604	0.0223	0.1056	0.0018
5	rs1805973	9203705	0.82	0.87875982057053	0.69	1.41424540481464	1.00101542233195	0.625886719695506	0.0162	0.0261	0.0241	0.009	0.1662	0.0085	0.0089	0.0615	6e-04	0.0895	0.1188	0.0311	0.002	0.1158	0.0266	0.006	0.0111	0.0025	0.0012	0.0284	0.0149	0.0346	0.0626	0.0219	0.1039	0.0015
5	rs1805972	9203914	0.81	0.946104684087093	0.69	1.41424540481464	0.965389377730875	0.639821709431493	0.016	0.0255	0.0241	0.0092	0.1658	0.0086	0.009	0.0607	5e-04	0.0892	0.1192	0.0309	0.002	0.1173	0.0261	0.0063	0.0111	0.0024	0.0011	0.0284	0.015	0.0347	0.0641	0.0218	0.1033	0.0014
5	rs1806076	9203924	0.81	0.946104684087093	0.69	1.41424540481464	0.959981581163933	0.648275234804357	0.0159	0.0255	0.0242	0.0093	0.1657	0.0087	0.009	0.0606	5e-04	0.0891	0.1191	0.0308	0.002	0.1173	0.0262	0.0063	0.0111	0.0024	0.0011	0.0284	0.015	0.0347	0.0641	0.0218	0.1032	0.0014
5	rs1805971	9204142	0.8	1.01658215824445	0.69	1.41424540481464	0.86764563758768	0.68825566877768	0.0155	0.0252	0.0243	0.0094	0.166	0.0089	0.0091	0.061	6e-04	0.0864	0.1192	0.0308	0.0023	0.1171	0.0255	0.0066	0.0112	0.0025	0.0013	0.0286	0.0151	0.0348	0.0645	0.022	0.1043	0.0015
5	rs1806074	9204172	0.8	1.01658215824445	0.69	1.41424540481464	0.888788551525784	0.669961506041086	0.0155	0.0251	0.0243	0.0094	0.1661	0.0089	0.0091	0.0608	6e-04	0.0864	0.1193	0.0307	0.0023	0.1171	0.0255	0.0066	0.0111	0.0024	0.0013	0.0285	0.0152	0.0348	0.0646	0.022	0.1044	0.0015
5	rs1806066	9205700	0.76	1.33048581017907	0.69	1.41424540481464	0.331337817626322	0.664084214370165	0.0158	0.0222	0.0247	0.009	0.172	0.0096	0.009	0.0565	6e-04	0.0856	0.1228	0.0294	0.0031	0.113	0.0222	0.0076	0.0103	0.0032	0.0014	0.0274	0.0195	0.0338	0.0677	0.0224	0.1029	0.0016
5	rs141436877	9206874	0.76	1.33048581017907	0.69	1.41424540481464	0.316081498170306	0.701603093372534	0.0158	0.0222	0.0248	0.009	0.172	0.0097	0.009	0.0564	6e-04	0.0856	0.1228	0.0294	0.0031	0.1129	0.0221	0.0076	0.0103	0.0032	0.0014	0.0274	0.0196	0.0338	0.0677	0.0224	0.1029	0.0016
5	rs3846579	9208971	0.76	1.33048581017907	0.69	1.41424540481464	0.300812543094666	0.635459337038587	0.0159	0.0222	0.0249	0.009	0.1721	0.0097	0.009	0.0564	7e-04	0.0856	0.1228	0.0294	0.0031	0.1129	0.0221	0.0076	0.0103	0.0032	0.0014	0.0274	0.0196	0.0338	0.0678	0.0225	0.1029	0.0016
5	rs1805969	9209146	0.76	1.33048581017907	0.69	1.41424540481464	0.298962409897307	0.635023482503937	0.0159	0.0222	0.0249	0.009	0.1721	0.0097	0.009	0.0564	7e-04	0.0856	0.1228	0.0294	0.0031	0.1129	0.0221	0.0076	0.0103	0.0032	0.0014	0.0275	0.0196	0.0338	0.0678	0.0225	0.1029	0.0016
5	rs116059870	9212362	0.76	1.33048581017907	0.69	1.41424540481464	0.305169444479983	0.63836681340565	0.0159	0.0222	0.025	0.009	0.1721	0.0097	0.009	0.0564	7e-04	0.0856	0.1228	0.0294	0.0031	0.1129	0.0221	0.0076	0.0103	0.0032	0.0014	0.0275	0.0196	0.0339	0.0677	0.0224	0.1029	0.0016
5	rs3888591	9219725	0.75	1.41710951105961	0.69	1.41424540481464	0.312687097702785	0.65338889634311	0.0158	0.0221	0.0252	0.0091	0.1722	0.0097	0.009	0.056	7e-04	0.0855	0.1225	0.0293	0.0031	0.1128	0.022	0.0076	0.0103	0.0032	0.0014	0.0274	0.0198	0.0345	0.0676	0.0223	0.1031	0.0016
5	rs17320284	9220707	0.75	1.41710951105961	0.69	1.41424540481464	0.298525107968727	0.635749945461327	0.0158	0.022	0.0253	0.0091	0.1727	0.0097	0.0089	0.0559	7e-04	0.0856	0.1224	0.0292	0.0032	0.1126	0.0218	0.0078	0.0102	0.0031	0.0015	0.0274	0.0201	0.0344	0.0678	0.0224	0.1029	0.0016
5	rs3797954	9222045	0.74	1.50704574407537	0.69	1.41424540481464	0.239948803240327	0.597948947067944	0.0156	0.0209	0.0257	0.009	0.1738	0.0095	0.0086	0.0556	7e-04	0.0859	0.1224	0.0291	0.0034	0.1124	0.0215	0.008	0.0099	0.0029	0.0014	0.0273	0.0208	0.0342	0.0685	0.0225	0.103	0.0015
5	rs40669	9222811	0.74	1.50704574407537	0.69	1.41424540481464	0.216945128677532	0.573011395596512	0.0156	0.0208	0.0257	0.0089	0.1739	0.0095	0.0085	0.0562	7e-04	0.0857	0.1223	0.0292	0.0036	0.1129	0.0212	0.0081	0.0098	0.0028	0.0015	0.0271	0.0211	0.0341	0.0687	0.0225	0.1024	0.0015
5	rs40666	9228171	0.74	1.50704574407537	0.69	1.41424540481464	0.207794352161847	0.557328260954936	0.0155	0.0207	0.0256	0.0089	0.1741	0.0095	0.0084	0.0564	7e-04	0.0852	0.1226	0.0292	0.0036	0.1136	0.0213	0.0081	0.0095	0.0028	0.0015	0.0269	0.0213	0.034	0.0689	0.0224	0.1019	0.0015
5	rs10079121	9228649	0.74	1.50704574407537	0.71	1.23153511570326	0.174348356240343	0.521156664447088	0.0155	0.0206	0.0256	0.0087	0.1741	0.0095	0.0084	0.0566	7e-04	0.0851	0.1226	0.0291	0.0037	0.1138	0.0213	0.0081	0.0094	0.0028	0.0014	0.0269	0.0215	0.034	0.0688	0.0227	0.102	0.0014
5	rs72741959	9235531	0.74	1.50704574407537	0.71	1.23153511570326	0.159191385698727	0.467198311908208	0.0154	0.0206	0.0256	0.0084	0.1743	0.0094	0.008	0.0571	6e-04	0.0847	0.1225	0.0295	0.0037	0.1143	0.0211	0.0082	0.0091	0.0028	0.0013	0.0271	0.0217	0.0341	0.069	0.0228	0.1018	0.0013
5	rs1806004	9239427	0.74	1.50704574407537	0.71	1.23153511570326	0.157998618102469	0.468141202009075	0.0154	0.0206	0.0255	0.0084	0.1743	0.0094	0.008	0.0572	6e-04	0.0847	0.1225	0.0295	0.0037	0.1143	0.0211	0.0082	0.0091	0.0027	0.0013	0.0271	0.0217	0.0341	0.069	0.0228	0.1018	0.0013
5	rs62341027	9243535	0.73	1.60031838062949	0.71	1.23153511570326	0.173844536822722	0.485061195004079	0.0153	0.0207	0.0255	0.0084	0.1746	0.0094	0.0079	0.0573	6e-04	0.0846	0.1226	0.0295	0.0037	0.1142	0.0211	0.0082	0.009	0.0027	0.0012	0.0271	0.0217	0.0341	0.069	0.0229	0.1018	0.0013
5	rs28180	9244575	0.73	1.60031838062949	0.71	1.23153511570326	0.169206602560607	0.472187762703132	0.0153	0.0207	0.0255	0.0083	0.1749	0.0094	0.0078	0.0573	6e-04	0.0845	0.1227	0.0295	0.0037	0.1141	0.0211	0.0082	0.009	0.0027	0.0012	0.0271	0.0217	0.0342	0.0689	0.0229	0.1018	0.0013
5	rs12716206	9249231	0.73	1.60031838062949	0.71	1.23153511570326	0.180276515035366	0.492008882964021	0.0153	0.0206	0.0254	0.0083	0.1752	0.0094	0.0078	0.0573	6e-04	0.0845	0.1228	0.0295	0.0037	0.1141	0.0211	0.0082	0.0089	0.0027	0.0012	0.0271	0.0218	0.0343	0.0687	0.0229	0.1018	0.0013
5	rs112574102	9249506	0.73	1.60031838062949	0.71	1.23153511570326	0.177389036835351	0.492691392231555	0.0153	0.0206	0.0254	0.0083	0.1752	0.0094	0.0078	0.0574	6e-04	0.0845	0.1227	0.0295	0.0037	0.1142	0.0211	0.0082	0.0089	0.0027	0.0012	0.0271	0.0218	0.0343	0.0687	0.0229	0.1018	0.0013
5	rs72741961	9250626	0.73	1.60031838062949	0.71	1.23153511570326	0.178226915206754	0.494740372756423	0.0153	0.0206	0.0254	0.0083	0.1754	0.0094	0.0078	0.0575	6e-04	0.0845	0.1226	0.0295	0.0037	0.1143	0.0211	0.0082	0.0089	0.0027	0.0012	0.0271	0.0218	0.0343	0.0687	0.0229	0.1018	0.0013
5	rs56147881	9252434	0.73	1.60031838062949	0.71	1.23153511570326	0.177498195826983	0.496791526453984	0.0153	0.0206	0.0254	0.0083	0.1754	0.0094	0.0078	0.0576	6e-04	0.0844	0.1225	0.0295	0.0037	0.1143	0.0211	0.0082	0.0089	0.0027	0.0012	0.0271	0.0218	0.0343	0.0687	0.0229	0.1018	0.0013
5	rs114919243	9258279	0.73	1.60031838062949	0.71	1.23153511570326	0.172588688764315	0.469354217380389	0.0153	0.0205	0.0254	0.0082	0.1756	0.0093	0.0078	0.0578	6e-04	0.0844	0.1222	0.0295	0.0037	0.1145	0.0211	0.0082	0.0089	0.0027	0.0012	0.0271	0.0218	0.0343	0.0686	0.023	0.1018	0.0013
5	rs7726397	9267127	0.73	1.60031838062949	0.71	1.23153511570326	0.166809648554312	0.47178269885563	0.0153	0.0204	0.0254	0.0082	0.1757	0.0093	0.0078	0.058	6e-04	0.0843	0.1221	0.0295	0.0037	0.1146	0.0211	0.0082	0.0089	0.0027	0.0012	0.0271	0.0218	0.0343	0.0685	0.023	0.1019	0.0013
5	rs7732822	9270521	0.73	1.60031838062949	0.71	1.23153511570326	0.169596219325132	0.474079254663469	0.0153	0.0203	0.0254	0.0082	0.1757	0.0093	0.0078	0.058	6e-04	0.0843	0.1221	0.0294	0.0037	0.1147	0.0211	0.0082	0.0089	0.0027	0.0012	0.0271	0.0218	0.0343	0.0685	0.0229	0.1019	0.0013
5	rs2040820	9284785	0.73	1.60031838062949	0.71	1.23153511570326	0.145064319861244	0.448445869188165	0.0153	0.0204	0.0252	0.0082	0.1756	0.0093	0.0077	0.0579	6e-04	0.0843	0.1221	0.0295	0.0036	0.1148	0.0211	0.0082	0.0088	0.0027	0.0012	0.0271	0.0219	0.0343	0.0686	0.023	0.1019	0.0013
5	rs7737914	9286488	0.73	1.60031838062949	0.71	1.23153511570326	0.135590101578733	0.450978953083495	0.0152	0.0204	0.0251	0.0081	0.1757	0.0092	0.0077	0.0579	6e-04	0.0841	0.1222	0.0296	0.0036	0.115	0.0213	0.0083	0.0086	0.0026	0.0011	0.0271	0.022	0.0342	0.0685	0.023	0.1021	0.0013
5	rs4429819	9294085	0.74	1.50704574407537	0.71	1.23153511570326	0.0853024508539831	0.261351566669545	0.0151	0.0202	0.023	0.0068	0.1783	0.0085	0.0072	0.0555	4e-04	0.0851	0.1247	0.0294	0.0033	0.1153	0.0203	0.0082	0.0071	0.0022	9e-04	0.0267	0.0247	0.0326	0.0697	0.0233	0.1047	0.0012
5	rs13162749	9294302	0.74	1.50704574407537	0.71	1.23153511570326	0.0862610700281991	0.266152358239991	0.0151	0.0202	0.023	0.0068	0.1783	0.0085	0.0072	0.0555	4e-04	0.0851	0.1247	0.0294	0.0032	0.1153	0.0203	0.0082	0.0071	0.0022	9e-04	0.0267	0.0247	0.0325	0.0697	0.0233	0.1047	0.0012
5	rs10072507	9300487	0.74	1.50704574407537	0.72	1.14588815616863	0.0889145774730086	0.264091538497001	0.0151	0.0202	0.0231	0.0068	0.1784	0.0084	0.0072	0.0554	4e-04	0.0851	0.1248	0.0294	0.0032	0.1154	0.0203	0.0082	0.0071	0.0022	9e-04	0.0267	0.0248	0.0325	0.0696	0.0233	0.1048	0.0013
5	rs114532535	9309668	0.74	1.50704574407537	0.73	1.06399829815523	0.0900674533119345	0.269598107849824	0.0151	0.0202	0.023	0.0068	0.1783	0.0084	0.0072	0.0554	4e-04	0.085	0.125	0.0294	0.0032	0.1154	0.0203	0.0082	0.007	0.0022	0.001	0.0267	0.0249	0.0325	0.0696	0.0234	0.1048	0.0013
5	rs805139	9317760	0.74	1.50704574407537	0.73	1.06399829815523	0.0966275591275397	0.291499107875393	0.015	0.0202	0.023	0.0067	0.1783	0.0084	0.0073	0.0554	4e-04	0.0849	0.1252	0.0294	0.0033	0.1154	0.0203	0.0082	0.007	0.0022	0.001	0.0267	0.0249	0.0325	0.0697	0.0234	0.1047	0.0013
5	rs3822789	9322477	0.74	1.50704574407537	0.73	1.06399829815523	0.0933851573634652	0.276994721239322	0.015	0.0202	0.023	0.0067	0.1783	0.0084	0.0073	0.0555	4e-04	0.0849	0.1253	0.0294	0.0033	0.1154	0.0203	0.0082	0.0069	0.0022	0.001	0.0267	0.025	0.0325	0.0697	0.0234	0.1047	0.0013
5	rs72727247	9328172	0.74	1.50704574407537	0.73	1.06399829815523	0.0922055414352884	0.292088675716606	0.015	0.0202	0.023	0.0067	0.1781	0.0084	0.0073	0.0555	5e-04	0.085	0.1253	0.0294	0.0033	0.1154	0.0203	0.0082	0.0069	0.0022	0.001	0.0266	0.025	0.0325	0.0696	0.0234	0.1048	0.0013
5	rs7702187	9332281	0.74	1.50704574407537	0.73	1.06399829815523	0.0794705943994427	0.296818168391985	0.0149	0.0202	0.0233	0.0067	0.1771	0.0084	0.0073	0.0559	5e-04	0.0854	0.1254	0.0294	0.0033	0.1158	0.0205	0.0081	0.0068	0.0022	0.001	0.0263	0.0252	0.0325	0.0693	0.0234	0.1046	0.0014
5	rs3797984	9339511	0.74	1.50704574407537	0.73	1.06399829815523	0.0662894602096979	0.281998811628189	0.0147	0.0201	0.0228	0.0066	0.176	0.0083	0.0075	0.0562	7e-04	0.0863	0.1254	0.0294	0.0033	0.1155	0.021	0.008	0.007	0.0027	0.001	0.0261	0.0255	0.0325	0.0693	0.0234	0.1043	0.0015
5	rs34333927	9342797	0.74	1.50704574407537	0.73	1.06399829815523	0.0716922936104765	0.31042170516544	0.0147	0.0201	0.0228	0.0066	0.176	0.0083	0.0075	0.0562	7e-04	0.0863	0.1254	0.0294	0.0033	0.1155	0.021	0.008	0.007	0.0027	0.001	0.0261	0.0255	0.0325	0.0693	0.0234	0.1043	0.0015
5	rs115763470	9349319	0.74	1.50704574407537	0.73	1.06399829815523	0.0682075234261823	0.300856207541521	0.0147	0.0201	0.0228	0.0066	0.1759	0.0083	0.0075	0.0563	7e-04	0.0863	0.1255	0.0294	0.0033	0.1155	0.0211	0.008	0.0069	0.0028	0.001	0.0261	0.0255	0.0325	0.0693	0.0233	0.1043	0.0016
5	rs78962500	9350051	0.74	1.50704574407537	0.73	1.06399829815523	0.0680060536926843	0.303477778828455	0.0147	0.0201	0.0228	0.0065	0.1759	0.0083	0.0075	0.0563	7e-04	0.0863	0.1255	0.0294	0.0033	0.1155	0.0211	0.008	0.0069	0.0028	0.001	0.0261	0.0255	0.0325	0.0693	0.0233	0.1043	0.0016
5	rs4702623	9350132	0.74	1.50704574407537	0.73	1.06399829815523	0.0677447250171315	0.305508201234763	0.0147	0.0201	0.0228	0.0066	0.1759	0.0083	0.0075	0.0562	7e-04	0.0863	0.1255	0.0294	0.0033	0.1155	0.0211	0.008	0.0069	0.0028	0.001	0.0261	0.0255	0.0325	0.0693	0.0234	0.1043	0.0016
5	rs56866619	9352214	0.74	1.50704574407537	0.73	1.06399829815523	0.0618010793649599	0.271441454797163	0.0146	0.0201	0.0228	0.0065	0.1758	0.0083	0.0075	0.0562	7e-04	0.0863	0.1254	0.0294	0.0033	0.1155	0.0211	0.008	0.0069	0.0028	0.001	0.0261	0.0256	0.0325	0.0692	0.0234	0.1043	0.0016
5	rs194259	9354699	0.74	1.50704574407537	0.73	1.06399829815523	0.0575000508079335	0.267069877555314	0.0146	0.0201	0.0228	0.0065	0.1757	0.0083	0.0075	0.0562	7e-04	0.0863	0.1254	0.0294	0.0033	0.1156	0.0211	0.008	0.0069	0.0028	0.001	0.0261	0.0256	0.0325	0.0693	0.0234	0.1042	0.0016
5	rs1024488	9356924	0.74	1.50704574407537	0.73	1.06399829815523	0.0592656475761722	0.275950843732749	0.0146	0.0201	0.0228	0.0065	0.1756	0.0083	0.0075	0.0563	7e-04	0.0861	0.1254	0.0295	0.0034	0.1157	0.0211	0.008	0.0069	0.0028	0.001	0.0262	0.0256	0.0324	0.0693	0.0233	0.1044	0.0016
5	rs2463506	9357942	0.74	1.50704574407537	0.73	1.06399829815523	0.0449757051173581	0.241313805565374	0.0145	0.0201	0.0227	0.0064	0.1756	0.0083	0.0075	0.0564	7e-04	0.086	0.1255	0.0294	0.0034	0.1155	0.0213	0.008	0.0068	0.0029	0.001	0.0263	0.0257	0.0323	0.0695	0.0232	0.104	0.0016
5	rs16882559	9362995	0.75	1.41710951105961	0.73	1.06399829815523	0.0429753930048551	0.243539869131469	0.0144	0.0202	0.0226	0.0064	0.1755	0.0082	0.0076	0.0564	7e-04	0.0857	0.1256	0.0293	0.0035	0.1152	0.0218	0.008	0.0068	0.003	0.0011	0.0266	0.0259	0.0321	0.0696	0.0231	0.1038	0.0016
5	rs805142	9363240	0.75	1.41710951105961	0.73	1.06399829815523	0.0437650731871137	0.256464889347854	0.0144	0.0202	0.0226	0.0064	0.1754	0.0082	0.0076	0.0564	8e-04	0.0857	0.1256	0.0293	0.0035	0.1152	0.0219	0.008	0.0068	0.003	0.0011	0.0266	0.026	0.0321	0.0696	0.0231	0.1038	0.0016
5	rs13156359	9363657	0.75	1.41710951105961	0.73	1.06399829815523	0.0439302011804431	0.258166256845723	0.0143	0.0202	0.0226	0.0064	0.1753	0.0082	0.0076	0.0564	8e-04	0.0856	0.1257	0.0293	0.0035	0.1151	0.0221	0.0079	0.0068	0.003	0.0011	0.0266	0.026	0.0321	0.0696	0.0231	0.1037	0.0016
5	rs62342039	9366873	0.75	1.41710951105961	0.72	1.14588815616863	0.0456511747441936	0.232695058797546	0.014	0.0203	0.0225	0.0063	0.1747	0.0082	0.0077	0.0568	8e-04	0.0853	0.1264	0.0292	0.0037	0.1144	0.0226	0.0078	0.0069	0.0034	0.0012	0.0269	0.0265	0.0317	0.0697	0.0229	0.1032	0.0017
5	rs79738553	9367363	0.75	1.41710951105961	0.72	1.14588815616863	0.0457283664372158	0.205769121028153	0.014	0.0203	0.0225	0.0063	0.1746	0.0082	0.0077	0.0569	8e-04	0.0853	0.1265	0.0292	0.0037	0.1144	0.0227	0.0078	0.0069	0.0034	0.0012	0.027	0.0266	0.0317	0.0697	0.0229	0.1031	0.0017
5	rs77301298	9367581	0.75	1.41710951105961	0.73	1.06399829815523	0.045297233905929	0.200202812698414	0.0139	0.0203	0.0226	0.0063	0.1745	0.0082	0.0077	0.0569	8e-04	0.0853	0.1264	0.0293	0.0037	0.1143	0.0227	0.0078	0.0069	0.0034	0.0012	0.027	0.0266	0.0317	0.0697	0.0228	0.103	0.0017
5	rs40655	9369151	0.75	1.41710951105961	0.73	1.06399829815523	0.0479577805806215	0.220066526812829	0.0138	0.0203	0.0225	0.0063	0.1745	0.0081	0.0077	0.0568	9e-04	0.0853	0.1265	0.0292	0.0038	0.1142	0.0228	0.0077	0.007	0.0034	0.0012	0.0273	0.0269	0.0316	0.0701	0.0228	0.1027	0.0017
5	rs2097827	9369244	0.75	1.41710951105961	0.73	1.06399829815523	0.0445494218554793	0.205980167156929	0.0138	0.0203	0.0225	0.0063	0.1745	0.0081	0.0077	0.0568	9e-04	0.0853	0.1265	0.0292	0.0038	0.1142	0.0228	0.0076	0.007	0.0034	0.0012	0.0274	0.0269	0.0316	0.0701	0.0228	0.1026	0.0017
5	rs16882572	9373081	0.76	1.33048581017907	0.73	1.06399829815523	0.020481883486852	0.0399362256014558	0.0128	0.0211	0.0223	0.0055	0.1762	0.0072	0.007	0.0571	0.001	0.0859	0.1265	0.0285	0.0037	0.1136	0.0231	0.0062	0.0066	0.0037	0.0012	0.0309	0.0281	0.0316	0.0702	0.0228	0.0998	0.0019
5	rs42193	9373230	0.76	1.33048581017907	0.73	1.06399829815523	0.0225279180295855	0.0448059960137216	0.0128	0.0211	0.0223	0.0055	0.1763	0.0072	0.007	0.0571	0.001	0.086	0.1266	0.0285	0.0037	0.1136	0.0232	0.0062	0.0066	0.0037	0.0012	0.031	0.0281	0.0316	0.0702	0.0228	0.0998	0.0019
5	rs115808304	9376915	0.76	1.33048581017907	0.73	1.06399829815523	0.0193124739171012	0.0336686125553273	0.0126	0.0209	0.0223	0.0054	0.1762	0.0071	0.0069	0.0573	0.001	0.0863	0.1267	0.0283	0.0037	0.1137	0.0233	0.0061	0.0065	0.0038	0.0012	0.0312	0.0281	0.0316	0.0706	0.0228	0.0994	0.0019
5	rs194267	9381464	0.76	1.33048581017907	0.73	1.06399829815523	0.0173996392080053	0.0305727652821174	0.0126	0.0208	0.0223	0.0054	0.1761	0.0071	0.0068	0.0573	0.0011	0.0864	0.1268	0.0282	0.0037	0.1137	0.0233	0.006	0.0064	0.0038	0.0012	0.0316	0.0281	0.0316	0.0707	0.0228	0.0993	0.0019
5	rs57614514	9386203	0.76	1.33048581017907	0.73	1.06399829815523	0.0162361007869541	0.0270601819196288	0.0125	0.0207	0.0222	0.0054	0.1761	0.007	0.0068	0.0574	0.0011	0.0864	0.1268	0.0282	0.0037	0.1137	0.0233	0.006	0.0064	0.0038	0.0012	0.0319	0.0282	0.0316	0.0708	0.0228	0.0992	0.0019
5	rs13176952	9389777	0.76	1.33048581017907	0.73	1.06399829815523	0.0156221815467013	0.0253348796135984	0.0125	0.0207	0.0222	0.0053	0.1761	0.0069	0.0068	0.0574	0.0011	0.0864	0.1268	0.0282	0.0037	0.1137	0.0233	0.0059	0.0064	0.0038	0.0012	0.0321	0.0282	0.0316	0.0708	0.0227	0.0992	0.0019
5	rs268489	9395673	0.76	1.33048581017907	0.73	1.06399829815523	0.0156293878707673	0.0234476996623001	0.0124	0.0206	0.0222	0.0053	0.1761	0.0069	0.0067	0.0574	0.0011	0.0865	0.1268	0.0281	0.0037	0.1137	0.0233	0.0058	0.0064	0.0038	0.0012	0.0324	0.0282	0.0317	0.0709	0.0227	0.0991	0.0019
5	rs788470	9397771	0.76	1.33048581017907	0.73	1.06399829815523	0.0151872117464612	0.021713409974373	0.0124	0.0206	0.0222	0.0053	0.1759	0.0068	0.0067	0.0576	0.0011	0.0864	0.1269	0.0281	0.0037	0.1137	0.0233	0.0058	0.0063	0.0038	0.0012	0.0326	0.0282	0.0317	0.071	0.0227	0.099	0.0019
5	rs435346	9401462	0.76	1.33048581017907	0.73	1.06399829815523	0.0155789950436072	0.0208906907801202	0.0123	0.0206	0.0222	0.0054	0.1757	0.0068	0.0067	0.0578	0.0011	0.0864	0.127	0.0281	0.0037	0.1136	0.0233	0.0058	0.0063	0.0038	0.0012	0.0329	0.0283	0.0317	0.0712	0.0227	0.0987	0.0019
5	rs410741	9401606	0.76	1.33048581017907	0.73	1.06399829815523	0.0160589149205456	0.0219632108936365	0.0123	0.0206	0.0222	0.0054	0.1756	0.0068	0.0067	0.0578	0.0011	0.0864	0.1271	0.0281	0.0037	0.1136	0.0233	0.0057	0.0063	0.0038	0.0012	0.033	0.0283	0.0317	0.0712	0.0227	0.0987	0.0019
5	rs693487	9402446	0.76	1.33048581017907	0.74	0.985826031678479	0.0149208091758205	0.0210949328584527	0.0123	0.0206	0.0223	0.0054	0.1756	0.0068	0.0066	0.0578	0.0011	0.0864	0.127	0.028	0.0037	0.1136	0.0233	0.0057	0.0062	0.0038	0.0012	0.0331	0.0283	0.0317	0.0712	0.0227	0.0987	0.0019
5	rs10214283	9403198	0.76	1.33048581017907	0.74	0.985826031678479	0.0129813383191849	0.0202034593411173	0.0123	0.0206	0.0223	0.0054	0.1756	0.0068	0.0066	0.0578	0.0011	0.0865	0.127	0.028	0.0037	0.1135	0.0233	0.0057	0.0062	0.0038	0.0012	0.0332	0.0283	0.0317	0.0712	0.0227	0.0987	0.0019
5	rs2463503	9409056	0.76	1.33048581017907	0.74	0.985826031678479	0.00518092657831163	0.0167154648821006	0.012	0.0207	0.0221	0.0052	0.1747	0.0069	0.0066	0.0587	0.0012	0.0872	0.126	0.0278	0.0036	0.1129	0.0233	0.0056	0.0062	0.0032	0.0012	0.0348	0.0286	0.0315	0.0719	0.0226	0.0985	0.0021
5	rs433369	9413874	0.76	1.33048581017907	0.74	0.985826031678479	0.00325867602405734	0.0171568854544644	0.0119	0.0207	0.0218	0.0051	0.1739	0.007	0.0065	0.0592	0.0011	0.0878	0.1261	0.0275	0.0036	0.1129	0.0232	0.0055	0.0062	0.003	0.0013	0.0353	0.0287	0.0315	0.0721	0.0226	0.0985	0.002
5	rs6555605	9415590	0.76	1.33048581017907	0.74	0.985826031678479	0.00259922353523265	0.019291431872802	0.0118	0.0207	0.0217	0.0051	0.1735	0.0072	0.0065	0.0595	0.0011	0.088	0.1262	0.0274	0.0036	0.1127	0.0231	0.0055	0.0063	0.0027	0.0013	0.0357	0.0287	0.0315	0.0721	0.0226	0.0986	0.002
5	rs78387218	9424476	0.76	1.33048581017907	0.74	0.985826031678479	0.00258480907534447	0.0223825980978101	0.0119	0.0208	0.0215	0.0051	0.173	0.0077	0.0064	0.0605	0.0011	0.0878	0.126	0.0269	0.0036	0.1126	0.0224	0.0056	0.0063	0.0024	0.0014	0.0363	0.0289	0.0313	0.0722	0.0227	0.0987	0.0019
5	rs13152886	9424977	0.76	1.33048581017907	0.74	0.985826031678479	0.00263736761975068	0.022466932682521	0.0119	0.0208	0.0215	0.0051	0.173	0.0077	0.0064	0.0605	0.0011	0.0878	0.126	0.0269	0.0036	0.1126	0.0223	0.0056	0.0063	0.0024	0.0014	0.0363	0.0289	0.0313	0.0722	0.0227	0.0987	0.002
5	rs268486	9426734	0.76	1.33048581017907	0.74	0.985826031678479	0.00272998991160037	0.022636058365174	0.0119	0.0208	0.0215	0.0051	0.173	0.0077	0.0064	0.0607	0.0011	0.0877	0.126	0.0268	0.0036	0.1126	0.0223	0.0056	0.0063	0.0024	0.0015	0.0363	0.0289	0.0312	0.0722	0.0227	0.0987	0.0019
5	rs4702626	9430638	0.76	1.33048581017907	0.74	0.985826031678479	0.0027715580232307	0.021713409974373	0.0119	0.0209	0.0215	0.005	0.1729	0.0077	0.0063	0.0607	0.0011	0.0878	0.126	0.0268	0.0036	0.1126	0.0223	0.0056	0.0063	0.0024	0.0015	0.0363	0.029	0.0311	0.0722	0.0227	0.0988	0.002
5	rs268535	9438406	0.77	1.24714921571202	0.74	0.985826031678479	0.0226127038963107	0.00719608533062762	0.0114	0.0212	0.0205	0.0042	0.1718	0.0078	0.0053	0.0616	0.0016	0.0896	0.1284	0.0266	0.0049	0.1084	0.0214	0.0047	0.0057	0.0027	0.002	0.0369	0.0299	0.0299	0.0739	0.0225	0.0995	0.0022
5	rs3798012	9438493	0.77	1.24714921571202	0.74	0.985826031678479	0.0259553051760255	0.00760655170616494	0.0114	0.0212	0.0205	0.0041	0.1718	0.0078	0.0053	0.0616	0.0016	0.0898	0.1284	0.0266	0.0051	0.1082	0.0214	0.0047	0.0057	0.0028	0.0019	0.037	0.03	0.0299	0.0739	0.0223	0.0995	0.0023
5	rs3798014	9438566	0.77	1.24714921571202	0.74	0.985826031678479	0.0458675349632749	0.00530219273964151	0.0113	0.0213	0.0203	0.0042	0.1721	0.0077	0.0053	0.0612	0.0019	0.0899	0.1286	0.0264	0.0052	0.1075	0.0214	0.0047	0.0057	0.0029	0.0024	0.0366	0.0299	0.0296	0.0738	0.022	0.0998	0.003
5	rs268534	9438778	0.78	1.16707263834179	0.74	0.985826031678479	0.0563544813734317	0.00475134800676449	0.011	0.0213	0.0202	0.0043	0.1726	0.0076	0.0052	0.0605	0.002	0.0909	0.1289	0.0257	0.0055	0.1068	0.0213	0.0047	0.0057	0.0029	0.0024	0.0368	0.0296	0.0291	0.0741	0.0219	0.1007	0.003
5	rs3798017	9439187	0.78	1.16707263834179	0.74	0.985826031678479	0.0681671983239094	0.00419691705718303	0.0106	0.0212	0.02	0.0043	0.1736	0.0076	0.0052	0.0599	0.002	0.0915	0.1283	0.0262	0.0057	0.1067	0.0213	0.0046	0.0058	0.0029	0.0024	0.0371	0.0294	0.0288	0.0742	0.0218	0.1007	0.0029
5	rs268532	9441720	0.79	1.09022720934348	0.74	0.985826031678479	0.0907685468679498	0.00358025681480751	0.0101	0.0212	0.02	0.0044	0.1748	0.0075	0.0052	0.0593	0.002	0.0916	0.1277	0.0269	0.0059	0.1065	0.0213	0.0046	0.0057	0.0029	0.0024	0.0375	0.0292	0.0285	0.0741	0.0218	0.1008	0.0029
5	rs907656	9441835	0.79	1.09022720934348	0.74	0.985826031678479	0.0894178025311945	0.00369601782297999	0.0101	0.0212	0.02	0.0044	0.1747	0.0075	0.0052	0.0593	0.002	0.0916	0.1278	0.0269	0.006	0.1065	0.0213	0.0046	0.0057	0.0029	0.0024	0.0375	0.0292	0.0285	0.0741	0.0218	0.1009	0.0029
5	rs116502519	9447443	0.79	1.09022720934348	0.73	1.06399829815523	0.138307329140719	0.00356388253303536	0.0097	0.0211	0.0201	0.0046	0.175	0.0076	0.0051	0.0587	0.002	0.0919	0.1275	0.0278	0.0063	0.1058	0.0217	0.0046	0.0057	0.0028	0.0024	0.0378	0.0294	0.0279	0.0745	0.022	0.1	0.0029
5	rs1849363	9447444	0.79	1.09022720934348	0.73	1.06399829815523	0.185235866738733	0.00361312759372091	0.0097	0.021	0.0201	0.0046	0.1747	0.0076	0.0051	0.0587	0.002	0.0919	0.1274	0.0281	0.0065	0.1058	0.0217	0.0045	0.0057	0.0029	0.0025	0.0378	0.0293	0.0279	0.0745	0.0219	0.0999	0.0032
5	rs268525	9447501	0.79	1.09022720934348	0.72	1.14588815616863	0.185833208291315	0.0036461613780984	0.0097	0.021	0.0201	0.0046	0.1747	0.0076	0.0051	0.0586	0.002	0.0919	0.1274	0.0281	0.0065	0.1057	0.0217	0.0046	0.0057	0.0029	0.0025	0.0378	0.0294	0.0279	0.0745	0.0219	0.1	0.0032
5	rs3798027	9447579	0.79	1.09022720934348	0.72	1.14588815616863	0.185795842068776	0.00366273941643366	0.0097	0.021	0.0201	0.0046	0.1747	0.0076	0.0051	0.0586	0.002	0.0919	0.1274	0.0281	0.0065	0.1057	0.0217	0.0046	0.0057	0.0029	0.0025	0.0378	0.0294	0.0279	0.0745	0.0219	0.1	0.0032
5	rs79256324	9447601	0.79	1.09022720934348	0.72	1.14588815616863	0.188836491945702	0.00383076358338138	0.0097	0.021	0.0201	0.0046	0.1747	0.0076	0.0051	0.0586	0.002	0.0918	0.1274	0.0281	0.0065	0.1057	0.0216	0.0046	0.0057	0.0029	0.0025	0.0379	0.0294	0.0276	0.0746	0.0219	0.1001	0.0032
5	rs3798029	9447791	0.79	1.09022720934348	0.72	1.14588815616863	0.186993702266257	0.00398547738680075	0.0097	0.021	0.0201	0.0046	0.1747	0.0076	0.0051	0.0586	0.002	0.0918	0.1275	0.0281	0.0065	0.1057	0.0216	0.0046	0.0057	0.0029	0.0025	0.0379	0.0294	0.0276	0.0746	0.0219	0.1001	0.0032
5	rs17259075	9451078	0.79	1.09022720934348	0.72	1.14588815616863	0.185870578830573	0.00498347366020009	0.0097	0.021	0.02	0.0047	0.1746	0.0076	0.0051	0.0586	0.002	0.0919	0.1275	0.0281	0.0066	0.1056	0.0215	0.0046	0.0057	0.0029	0.0025	0.0379	0.0294	0.0276	0.0747	0.0219	0.1001	0.0032
5	rs16882825	9452051	0.79	1.09022720934348	0.72	1.14588815616863	0.184193178150054	0.00500308486168457	0.0097	0.021	0.02	0.0047	0.1744	0.0076	0.0051	0.0586	0.002	0.0919	0.1276	0.0281	0.0066	0.1056	0.0215	0.0046	0.0057	0.0029	0.0025	0.0379	0.0294	0.0276	0.0747	0.022	0.1001	0.0032
5	rs13361369	9452306	0.79	1.09022720934348	0.72	1.14588815616863	0.182968640036471	0.00510175821589636	0.0097	0.021	0.0199	0.0047	0.1743	0.0076	0.0051	0.0586	0.002	0.092	0.1276	0.0281	0.0066	0.1056	0.0215	0.0046	0.0057	0.0029	0.0025	0.0379	0.0294	0.0276	0.0747	0.022	0.1001	0.0032
5	rs76887238	9453439	0.79	1.09022720934348	0.72	1.14588815616863	0.174672686820068	0.00698360053309797	0.0097	0.0209	0.0197	0.0047	0.1739	0.0075	0.0051	0.0585	0.002	0.0921	0.1278	0.0281	0.0066	0.1054	0.0215	0.0046	0.0057	0.0029	0.0025	0.0379	0.0294	0.0276	0.0748	0.0222	0.1002	0.0032
5	rs268542	9456166	0.81	0.946104684087093	0.72	1.14588815616863	0.136429915358747	0.00534277386279771	0.0098	0.0203	0.0198	0.005	0.1725	0.0068	0.005	0.0568	0.002	0.0959	0.1302	0.0278	0.0067	0.1034	0.0208	0.0046	0.0053	0.0029	0.0025	0.0383	0.029	0.0268	0.0773	0.0214	0.1005	0.0031
5	rs17259381	9456974	0.81	0.946104684087093	0.72	1.14588815616863	0.140866276566377	0.00374624136813535	0.0096	0.0203	0.0195	0.0049	0.1702	0.0059	0.0044	0.0562	0.0019	0.0989	0.1308	0.0283	0.0067	0.1019	0.0204	0.0042	0.0049	0.0029	0.0025	0.0384	0.029	0.027	0.0794	0.0211	0.1022	0.003
5	rs16882852	9466215	0.81	0.946104684087093	0.72	1.14588815616863	0.167407017318689	0.106345498243256	0.0093	0.0203	0.0193	0.0048	0.1682	0.0053	0.004	0.0555	0.0017	0.1013	0.1323	0.0288	0.0065	0.1005	0.02	0.004	0.0046	0.003	0.0025	0.0381	0.029	0.027	0.0811	0.0208	0.1034	0.0029
5	rs2387707	9473426	0.81	0.946104684087093	0.72	1.14588815616863	0.14792571831383	0.0636151556926606	0.0093	0.0203	0.0193	0.0048	0.1679	0.0053	0.004	0.0555	0.0017	0.1015	0.1324	0.0288	0.0065	0.1005	0.0201	0.004	0.0046	0.003	0.0025	0.0381	0.029	0.027	0.0814	0.0209	0.1033	0.0029
5	rs17260155	9481494	0.81	0.946104684087093	0.72	1.14588815616863	0.14348544532264	0.0512087796089668	0.0093	0.0202	0.0194	0.0047	0.1678	0.0053	0.004	0.0556	0.0017	0.1016	0.1325	0.0289	0.0065	0.1006	0.02	0.0039	0.0046	0.0029	0.0024	0.0381	0.0291	0.027	0.0815	0.0208	0.1033	0.0029
5	rs950050	9488689	0.81	0.946104684087093	0.72	1.14588815616863	0.140485400430417	0.0215062936658683	0.0093	0.0201	0.0194	0.0047	0.1678	0.0053	0.004	0.0557	0.0017	0.1018	0.1326	0.029	0.0065	0.1006	0.0201	0.0039	0.0045	0.0029	0.0024	0.0381	0.0291	0.0269	0.0817	0.0208	0.1032	0.0029
5	rs3777359	9490419	0.81	0.946104684087093	0.72	1.14588815616863	0.139630684104968	0.0201233407353416	0.0093	0.0201	0.0194	0.0047	0.1678	0.0053	0.004	0.0556	0.0017	0.1018	0.1326	0.029	0.0065	0.1006	0.0201	0.0039	0.0045	0.0029	0.0024	0.0382	0.0291	0.0269	0.0817	0.0209	0.1032	0.0029
5	rs2387706	9492387	0.81	0.946104684087093	0.72	1.14588815616863	0.140231825672299	0.0196854503854044	0.0093	0.0201	0.0194	0.0047	0.1678	0.0053	0.004	0.0556	0.0017	0.1018	0.1326	0.029	0.0065	0.1006	0.0201	0.0039	0.0045	0.0029	0.0024	0.0382	0.0291	0.0269	0.0816	0.0208	0.1032	0.0029
5	rs17260912	9493723	0.81	0.946104684087093	0.72	1.14588815616863	0.134073952038516	0.0210131208452679	0.0093	0.0201	0.0194	0.0047	0.1677	0.0052	0.004	0.0557	0.0017	0.1018	0.1328	0.029	0.0065	0.1008	0.0201	0.0039	0.0044	0.0029	0.0021	0.0382	0.0291	0.0269	0.0816	0.0208	0.1033	0.0029
5	rs77008720	9493947	0.81	0.946104684087093	0.72	1.14588815616863	0.133889005879098	0.0211358964270646	0.0093	0.0201	0.0194	0.0047	0.1677	0.0052	0.004	0.0557	0.0017	0.1018	0.1328	0.029	0.0065	0.1008	0.0201	0.0039	0.0044	0.0029	0.0021	0.0382	0.0291	0.0269	0.0817	0.0208	0.1033	0.0029
5	rs17260975	9494465	0.81	0.946104684087093	0.72	1.14588815616863	0.133858196465245	0.0215476404171918	0.0093	0.0201	0.0194	0.0047	0.1677	0.0052	0.004	0.0557	0.0017	0.1018	0.1328	0.029	0.0065	0.1008	0.0201	0.0039	0.0044	0.0029	0.0021	0.0382	0.0291	0.0269	0.0817	0.0208	0.1033	0.0029
5	rs16882931	9500188	0.81	0.946104684087093	0.72	1.14588815616863	0.134567893460232	0.0523846925449201	0.0093	0.0201	0.0194	0.0047	0.1677	0.0052	0.004	0.0557	0.0018	0.1018	0.1327	0.029	0.0065	0.1008	0.0201	0.0039	0.0044	0.0029	0.0021	0.0381	0.0291	0.0269	0.0817	0.0208	0.1032	0.0029
5	rs62342576	9508403	0.81	0.946104684087093	0.72	1.14588815616863	0.134166482770299	0.0166789357694632	0.0096	0.0204	0.0193	0.0047	0.167	0.0052	0.004	0.0547	0.0018	0.1019	0.1328	0.0289	0.0065	0.1012	0.0206	0.0039	0.0043	0.0029	0.0021	0.0379	0.0288	0.0271	0.0819	0.0208	0.1034	0.0028
5	rs3777367	9509024	0.81	0.946104684087093	0.72	1.14588815616863	0.133304357140827	0.0146964572522112	0.0096	0.0204	0.0193	0.0047	0.1669	0.0051	0.004	0.0545	0.0018	0.1019	0.1328	0.0289	0.0065	0.1013	0.0207	0.0039	0.0043	0.003	0.0021	0.0378	0.0288	0.0272	0.0819	0.0208	0.1035	0.0028
5	rs16882975	9516477	0.81	0.946104684087093	0.72	1.14588815616863	0.118242479265848	0.00458113892261047	0.0101	0.0208	0.0192	0.0047	0.1663	0.0051	0.004	0.0528	0.0018	0.102	0.1326	0.029	0.0066	0.1019	0.0214	0.0039	0.0042	0.003	0.002	0.0377	0.0286	0.0274	0.0822	0.0208	0.1038	0.0028
5	rs113476216	9518846	0.81	0.946104684087093	0.72	1.14588815616863	0.116309361910195	0.0045065585482473	0.0101	0.0208	0.0192	0.0047	0.1662	0.0051	0.004	0.0527	0.0019	0.102	0.1326	0.029	0.0066	0.1019	0.0214	0.0039	0.0042	0.003	0.002	0.0377	0.0285	0.0274	0.0823	0.0208	0.1038	0.0028
5	rs3798064	9519978	0.81	0.946104684087093	0.72	1.14588815616863	0.112335445998431	0.0032605000908621	0.0102	0.0208	0.0192	0.0047	0.166	0.005	0.004	0.0527	0.0019	0.102	0.1325	0.029	0.0066	0.102	0.0214	0.0039	0.0042	0.003	0.002	0.0376	0.0285	0.0274	0.0823	0.0209	0.1039	0.0028
5	rs465107	9522303	0.8	1.01658215824445	0.72	1.14588815616863	0.112141744424938	0.00329174442220662	0.012	0.0218	0.0194	0.0046	0.1639	0.0047	0.0041	0.0497	0.002	0.1021	0.1323	0.0295	0.0068	0.1025	0.022	0.004	0.004	0.0032	0.002	0.0372	0.0278	0.0279	0.0831	0.0211	0.1042	0.0027
5	rs3798068	9523375	0.8	1.01658215824445	0.72	1.14588815616863	0.112557071559419	0.00218014209107752	0.012	0.0219	0.0194	0.0046	0.1639	0.0047	0.0041	0.0497	0.002	0.1021	0.1323	0.0296	0.0068	0.1026	0.022	0.004	0.004	0.0032	0.002	0.0372	0.0278	0.028	0.0831	0.0211	0.1042	0.0027
5	rs60264770	9526633	0.8	1.01658215824445	0.72	1.14588815616863	0.114339772214825	0.00209366671479434	0.012	0.0219	0.0193	0.0046	0.1639	0.0047	0.0041	0.0496	0.002	0.1021	0.1321	0.0296	0.0068	0.1026	0.0222	0.004	0.004	0.0032	0.002	0.0371	0.0278	0.028	0.0833	0.0211	0.1043	0.0027
5	rs465991	9529244	0.8	1.01658215824445	0.73	1.06399829815523	0.114171911357444	0.00231995385091221	0.0121	0.0219	0.0193	0.0046	0.1639	0.0047	0.0041	0.0496	0.002	0.1021	0.1321	0.0296	0.0068	0.1026	0.0222	0.004	0.004	0.0032	0.002	0.0371	0.0278	0.028	0.0833	0.0211	0.1043	0.0027
5	rs115549406	9535202	0.8	1.01658215824445	0.73	1.06399829815523	0.0711312645260974	0.00665970559639874	0.0126	0.0226	0.0197	0.0043	0.1604	0.004	0.0044	0.0486	0.0019	0.1019	0.1351	0.0306	0.0068	0.103	0.0229	0.0043	0.0036	0.0032	0.0022	0.0369	0.0267	0.0287	0.0827	0.0215	0.104	0.0021
5	rs76787284	9535541	0.8	1.01658215824445	0.73	1.06399829815523	0.0735619396604351	0.00772954231891256	0.0128	0.0228	0.0198	0.0042	0.1599	0.0039	0.0045	0.0484	0.0019	0.1021	0.1354	0.0308	0.0069	0.103	0.023	0.0045	0.0035	0.0032	0.0022	0.0367	0.0264	0.029	0.0825	0.0216	0.1039	0.002
5	rs78155169	9535923	0.8	1.01658215824445	0.73	1.06399829815523	0.0747972014856334	0.0102328840431943	0.0129	0.0229	0.0199	0.0042	0.1595	0.0038	0.0045	0.0483	0.0019	0.1026	0.1358	0.0313	0.0069	0.1029	0.023	0.0045	0.0034	0.0032	0.0023	0.0363	0.0262	0.0293	0.0824	0.0217	0.1035	0.002
5	rs1828614	9536033	0.8	1.01658215824445	0.73	1.06399829815523	0.0743697445458666	0.0109299673986953	0.0129	0.0229	0.0199	0.0042	0.1593	0.0038	0.0044	0.0483	0.0019	0.1026	0.1359	0.0313	0.0069	0.103	0.0231	0.0045	0.0034	0.0032	0.0023	0.0364	0.0261	0.0294	0.0825	0.0217	0.1033	0.002
5	rs3798086	9537833	0.8	1.01658215824445	0.73	1.06399829815523	0.0700588275580594	0.0120505153793336	0.0131	0.023	0.0201	0.0042	0.1579	0.0037	0.0045	0.0483	0.0019	0.1031	0.1366	0.0314	0.0068	0.1037	0.0233	0.0048	0.0034	0.0031	0.002	0.036	0.0261	0.0292	0.0829	0.0213	0.1027	0.002
5	rs16883082	9541480	0.8	1.01658215824445	0.73	1.06399829815523	0.0708001542170723	0.0124573857972826	0.0131	0.0231	0.0201	0.0042	0.1577	0.0037	0.0046	0.0483	0.0019	0.1032	0.1366	0.0314	0.0068	0.1037	0.0233	0.0048	0.0034	0.0031	0.0019	0.0361	0.0261	0.0292	0.0829	0.0213	0.1027	0.002
5	rs17328863	9543031	0.8	1.01658215824445	0.72	1.14588815616863	0.0742844433251328	0.0107534968452045	0.0131	0.0231	0.0201	0.0042	0.1577	0.0037	0.0046	0.0483	0.0019	0.1032	0.1368	0.0314	0.0068	0.1037	0.0234	0.0049	0.0034	0.0031	0.0019	0.036	0.0261	0.0292	0.0829	0.0212	0.1026	0.002
5	rs422722	9544544	0.8	1.01658215824445	0.72	1.14588815616863	0.0813098672586799	0.00969769318322513	0.0131	0.0231	0.0201	0.0043	0.1577	0.0038	0.0046	0.0483	0.0019	0.104	0.1368	0.0315	0.0069	0.1032	0.0233	0.0049	0.0034	0.0031	0.0019	0.0356	0.0261	0.0292	0.083	0.0211	0.1025	0.002
5	rs17329170	9547242	0.8	1.01658215824445	0.72	1.14588815616863	0.0803195833844247	0.00989315261881819	0.0131	0.0231	0.0202	0.0042	0.1577	0.0038	0.0046	0.0482	0.0019	0.104	0.1369	0.0316	0.0068	0.1032	0.0233	0.0049	0.0034	0.0031	0.0019	0.0356	0.0261	0.0292	0.083	0.021	0.1024	0.002
5	rs16883104	9547473	0.8	1.01658215824445	0.72	1.14588815616863	0.0788265759334585	0.0109299673986953	0.0131	0.0231	0.0202	0.0042	0.1577	0.0038	0.0046	0.0482	0.0019	0.1041	0.1369	0.0316	0.0068	0.1032	0.0233	0.0049	0.0034	0.0031	0.0019	0.0356	0.0261	0.0292	0.0829	0.021	0.1024	0.002
5	rs12186736	9549755	0.8	1.01658215824445	0.72	1.14588815616863	0.0779437966505664	0.0129997392291105	0.0131	0.0231	0.0202	0.0042	0.1576	0.0038	0.0046	0.0482	0.0019	0.1041	0.137	0.0316	0.0068	0.1033	0.0233	0.0049	0.0034	0.003	0.0019	0.0357	0.0261	0.0291	0.0828	0.021	0.1024	0.002
5	rs1508798	9556694	0.8	1.01658215824445	0.72	1.14588815616863	0.0766316067280624	0.0156367713903019	0.0132	0.0232	0.0203	0.0042	0.1574	0.0038	0.0046	0.0481	0.0019	0.1043	0.1372	0.0316	0.0068	0.1034	0.0233	0.005	0.0034	0.003	0.0019	0.0357	0.0261	0.0291	0.0828	0.021	0.1022	0.002
5	rs150628	9565135	0.8	1.01658215824445	0.72	1.14588815616863	0.0926222399815101	0.0229334913064916	0.0132	0.0235	0.0208	0.0042	0.1554	0.0039	0.0048	0.0483	0.0019	0.1048	0.1382	0.0316	0.0068	0.1039	0.0233	0.0052	0.0033	0.0029	0.0018	0.0353	0.0263	0.0288	0.083	0.021	0.1009	0.0019
5	rs62342608	9569210	0.8	1.01658215824445	0.72	1.14588815616863	0.108040445019331	0.0215062936658683	0.0133	0.0236	0.0208	0.0042	0.1552	0.0039	0.0048	0.0482	0.0019	0.105	0.1381	0.0315	0.0069	0.104	0.0234	0.0052	0.0033	0.0029	0.0017	0.0352	0.0264	0.0289	0.083	0.021	0.1009	0.0019
5	rs150625	9570442	0.8	1.01658215824445	0.72	1.14588815616863	0.110681829698412	0.0191739824496588	0.0133	0.0236	0.0208	0.0042	0.1552	0.0039	0.0049	0.0482	0.0019	0.1051	0.1382	0.0314	0.0069	0.104	0.0234	0.0052	0.0033	0.0029	0.0017	0.0352	0.0264	0.0288	0.083	0.0211	0.1008	0.0019
5	rs76983823	9570568	0.8	1.01658215824445	0.72	1.14588815616863	0.11076415130754	0.0187850094271995	0.0133	0.0236	0.0208	0.0042	0.1552	0.0039	0.0049	0.0482	0.0019	0.1051	0.1382	0.0314	0.0069	0.104	0.0234	0.0052	0.0033	0.0029	0.0017	0.0352	0.0264	0.0288	0.083	0.0211	0.1008	0.0019
5	rs75206069	9571234	0.8	1.01658215824445	0.72	1.14588815616863	0.111754959341543	0.0189401321400861	0.0133	0.0236	0.0208	0.0042	0.1551	0.0039	0.0049	0.0482	0.0019	0.1051	0.1382	0.0314	0.0069	0.104	0.0234	0.0052	0.0033	0.0029	0.0017	0.0352	0.0264	0.0288	0.0829	0.0211	0.1008	0.0019
5	rs72731130	9571799	0.8	1.01658215824445	0.72	1.14588815616863	0.112363134473048	0.0193699254919187	0.0133	0.0236	0.0208	0.0042	0.1551	0.004	0.0049	0.0482	0.0019	0.1051	0.1382	0.0314	0.0069	0.104	0.0234	0.0052	0.0033	0.0029	0.0017	0.0352	0.0264	0.0288	0.0829	0.0211	0.1007	0.0019
5	rs12652220	9573736	0.8	1.01658215824445	0.72	1.14588815616863	0.114227848125109	0.0187076815394137	0.0133	0.0236	0.0208	0.0042	0.1551	0.004	0.0049	0.0481	0.0019	0.1051	0.1383	0.0314	0.0069	0.104	0.0234	0.0052	0.0033	0.0029	0.0017	0.0352	0.0264	0.0288	0.0829	0.0211	0.1007	0.0019
5	rs75006303	9582456	0.8	1.01658215824445	0.72	1.14588815616863	0.115068922249603	0.0254243440375188	0.0133	0.0236	0.0208	0.0042	0.1551	0.004	0.0049	0.0481	0.0019	0.1051	0.1383	0.0315	0.0069	0.1042	0.0234	0.0053	0.0033	0.0029	0.0016	0.0352	0.0264	0.0288	0.0828	0.0211	0.1007	0.0019
5	rs160508	9588764	0.8	1.01658215824445	0.72	1.14588815616863	0.120368375814893	0.0353201105655353	0.0133	0.0236	0.0208	0.0042	0.155	0.004	0.005	0.048	0.0019	0.1051	0.1383	0.0315	0.0069	0.1042	0.0234	0.0053	0.0033	0.0029	0.0016	0.0351	0.0264	0.0288	0.0828	0.0211	0.1006	0.0019
5	rs6870771	9598097	0.8	1.01658215824445	0.72	1.14588815616863	0.129798568315456	0.0424531539189916	0.0133	0.0236	0.0208	0.0042	0.155	0.004	0.005	0.0479	0.0019	0.1051	0.1384	0.0315	0.0069	0.1043	0.0234	0.0053	0.0033	0.0029	0.0015	0.0351	0.0264	0.0288	0.0828	0.0211	0.1006	0.0019
5	rs80128522	9602921	0.8	1.01658215824445	0.72	1.14588815616863	0.131620638411964	0.0486508057765096	0.0133	0.0236	0.0208	0.0042	0.155	0.004	0.005	0.0479	0.0019	0.1051	0.1384	0.0315	0.007	0.1043	0.0234	0.0053	0.0033	0.0029	0.0015	0.035	0.0264	0.0288	0.0828	0.0211	0.1005	0.0019
5	rs77931963	9604225	0.8	1.01658215824445	0.72	1.14588815616863	0.139851977461392	0.067793837675817	0.0133	0.0237	0.0208	0.0042	0.1549	0.004	0.0051	0.0479	0.0018	0.1051	0.1384	0.0315	0.007	0.1043	0.0234	0.0053	0.0033	0.0029	0.0015	0.0349	0.0264	0.0289	0.0827	0.0211	0.1004	0.0018
5	rs150629	9608072	0.8	1.01658215824445	0.72	1.14588815616863	0.141056945960094	0.107011778582381	0.0133	0.0237	0.0208	0.0042	0.1548	0.004	0.0051	0.0479	0.0018	0.1052	0.1385	0.0315	0.007	0.1043	0.0232	0.0053	0.0035	0.0029	0.0015	0.0348	0.0264	0.029	0.0826	0.0212	0.1003	0.0018
5	rs218036	9616496	0.8	1.01658215824445	0.72	1.14588815616863	0.157556933774328	0.0892878838085201	0.0133	0.0239	0.021	0.004	0.1541	0.0043	0.0053	0.048	0.0018	0.1053	0.1393	0.0315	0.007	0.1042	0.0234	0.0055	0.0035	0.0028	0.0014	0.0344	0.0265	0.0294	0.082	0.0214	0.0996	0.0017
5	rs385	9617380	0.8	1.01658215824445	0.72	1.14588815616863	0.285801637207773	0.0553430878808383	0.0136	0.0238	0.0217	0.0039	0.1531	0.0052	0.0059	0.0486	0.0016	0.1054	0.1411	0.0315	0.0071	0.1039	0.0245	0.0062	0.0038	0.0026	0.0012	0.033	0.0265	0.0306	0.0802	0.0223	0.0962	0.0013
5	rs16883287	9618162	0.79	1.09022720934348	0.72	1.14588815616863	0.421796377100931	0.0624705832802539	0.0142	0.0252	0.0223	0.0038	0.1494	0.0058	0.0064	0.0493	0.0015	0.1069	0.1418	0.0306	0.007	0.1049	0.025	0.0063	0.004	0.0023	0.001	0.0326	0.0257	0.0313	0.08	0.0235	0.0922	0.0011
5	rs41458	9618473	0.79	1.09022720934348	0.72	1.14588815616863	0.493625905486199	0.0687685394845203	0.0145	0.0256	0.0224	0.0038	0.1489	0.0059	0.0066	0.0493	0.0015	0.1073	0.1418	0.0303	0.0069	0.1055	0.025	0.0064	0.004	0.0022	9e-04	0.0324	0.0254	0.0315	0.0799	0.0238	0.0912	0.0011
5	rs41460	9619190	0.78	1.16707263834179	0.72	1.14588815616863	0.639781946317555	0.0939170803644566	0.0149	0.0261	0.0226	0.004	0.1471	0.0064	0.0071	0.05	0.0015	0.108	0.1414	0.0295	0.0067	0.1059	0.0251	0.0066	0.0042	0.0021	8e-04	0.0322	0.0254	0.0313	0.0794	0.0244	0.0899	0.001
5	rs10513025	9623622	0.78	1.16707263834179	0.73	1.06399829815523	0.685433064933066	0.163799650787437	0.0151	0.0263	0.0227	0.0043	0.1464	0.0068	0.0075	0.0502	0.0015	0.1083	0.1409	0.0293	0.0067	0.106	0.0251	0.0068	0.0044	0.002	8e-04	0.0323	0.0255	0.0311	0.0791	0.0246	0.0893	9e-04
5	rs6881631	9624905	0.78	1.16707263834179	0.73	1.06399829815523	0.651079086274181	0.0958265468292413	0.0151	0.0264	0.0228	0.0043	0.1464	0.0069	0.0075	0.0502	0.0015	0.1083	0.1409	0.0293	0.0067	0.106	0.0252	0.0069	0.0044	0.002	8e-04	0.0323	0.0256	0.0311	0.0791	0.0247	0.0892	9e-04
5	rs41467	9628089	0.78	1.16707263834179	0.73	1.06399829815523	0.660023416680415	0.0763343786965681	0.0153	0.0264	0.0228	0.0043	0.1464	0.0069	0.0075	0.0502	0.0015	0.1084	0.1409	0.0293	0.0066	0.106	0.0252	0.0069	0.0044	0.002	8e-04	0.0323	0.0256	0.031	0.0791	0.0246	0.0892	9e-04
5	rs2234235	9629295	0.78	1.16707263834179	0.73	1.06399829815523	0.665632628562719	0.0797922432827434	0.0153	0.0264	0.0229	0.0043	0.1464	0.0069	0.0075	0.0502	0.0015	0.1084	0.1409	0.0294	0.0066	0.1059	0.0252	0.0069	0.0044	0.002	8e-04	0.0323	0.0257	0.031	0.079	0.0246	0.0891	9e-04
5	rs2234233	9629529	0.78	1.16707263834179	0.73	1.06399829815523	0.664264307615679	0.0808342760944891	0.0153	0.0264	0.0229	0.0043	0.1464	0.007	0.0075	0.0502	0.0015	0.1083	0.1409	0.0294	0.0066	0.106	0.0252	0.0069	0.0044	0.002	8e-04	0.0323	0.0256	0.031	0.079	0.0247	0.0891	9e-04
5	rs41469	9629813	0.78	1.16707263834179	0.74	0.985826031678479	0.664912301249929	0.0792732885342492	0.0153	0.0264	0.0229	0.0043	0.1464	0.007	0.0075	0.0502	0.0015	0.1083	0.1409	0.0294	0.0066	0.106	0.0252	0.0069	0.0044	0.002	8e-04	0.0323	0.0256	0.031	0.079	0.0247	0.0891	9e-04
5	rs74371106	9638133	0.78	1.16707263834179	0.74	0.985826031678479	0.662537719160731	0.0771380565678029	0.0153	0.0265	0.0229	0.0043	0.1463	0.007	0.0076	0.0501	0.0015	0.1084	0.1409	0.0295	0.0066	0.1059	0.0252	0.0069	0.0044	0.002	9e-04	0.0324	0.0257	0.031	0.0791	0.0247	0.0889	9e-04
5	rs72731192	9644727	0.78	1.16707263834179	0.74	0.985826031678479	0.661315947022228	0.0735128629740161	0.0153	0.0265	0.0229	0.0043	0.1462	0.007	0.0076	0.0501	0.0015	0.1084	0.141	0.0296	0.0066	0.1059	0.0252	0.0069	0.0044	0.002	9e-04	0.0323	0.0257	0.0309	0.0792	0.0247	0.0888	9e-04
5	rs42225	9646168	0.78	1.16707263834179	0.74	0.985826031678479	0.656797093903599	0.0732976358894361	0.0153	0.0266	0.0229	0.0043	0.1462	0.007	0.0076	0.0501	0.0015	0.1084	0.141	0.0296	0.0066	0.1059	0.0252	0.0069	0.0044	0.002	9e-04	0.0323	0.0257	0.0309	0.0792	0.0247	0.0888	9e-04
5	rs77520293	9647624	0.78	1.16707263834179	0.76	0.840461917458717	0.654364173358226	0.0732976358894361	0.0153	0.0266	0.0229	0.0043	0.1462	0.007	0.0076	0.0501	0.0015	0.1084	0.141	0.0296	0.0066	0.1058	0.0252	0.0069	0.0044	0.0021	9e-04	0.0323	0.0257	0.0309	0.0791	0.0247	0.0888	9e-04
5	rs79443300	9647836	0.78	1.16707263834179	0.76	0.840461917458717	0.654221187714036	0.0732259513449364	0.0153	0.0266	0.0229	0.0043	0.1462	0.007	0.0076	0.0501	0.0015	0.1084	0.141	0.0296	0.0066	0.1058	0.0252	0.0069	0.0044	0.0021	9e-04	0.0323	0.0257	0.0309	0.0792	0.0247	0.0888	9e-04
5	rs75125118	9652525	0.78	1.16707263834179	0.76	0.840461917458717	0.641835727847614	0.0725820932031408	0.0153	0.0266	0.0229	0.0043	0.1462	0.007	0.0076	0.0502	0.0014	0.1084	0.1409	0.0296	0.0066	0.1058	0.0252	0.0069	0.0044	0.0022	9e-04	0.0323	0.0257	0.0308	0.0792	0.0247	0.0888	9e-04
5	rs13162155	9658482	0.78	1.16707263834179	0.76	0.840461917458717	0.623250050803764	0.0785343170470082	0.0153	0.0267	0.0229	0.0043	0.1461	0.0071	0.0077	0.0501	0.0014	0.1084	0.1409	0.0296	0.0065	0.1058	0.0252	0.0069	0.0044	0.0023	0.001	0.0324	0.0258	0.0306	0.0792	0.0247	0.0887	9e-04
5	rs72731199	9663715	0.78	1.16707263834179	0.76	0.840461917458717	0.624789323803908	0.0872005922721465	0.0154	0.0267	0.0228	0.0044	0.1457	0.0071	0.0077	0.0501	0.0015	0.1084	0.1408	0.0297	0.0065	0.1057	0.0253	0.007	0.0045	0.0023	0.001	0.0324	0.0258	0.0305	0.0792	0.0248	0.0885	9e-04
5	rs58351072	9680873	0.78	1.16707263834179	0.76	0.840461917458717	0.614884665081091	0.107429017812286	0.0155	0.0266	0.0228	0.0045	0.145	0.0072	0.0078	0.0501	0.0015	0.1084	0.1412	0.03	0.0064	0.1056	0.0254	0.0071	0.0046	0.0024	0.001	0.0326	0.0259	0.0301	0.079	0.0248	0.0881	9e-04
5	rs10039101	9689026	0.78	1.16707263834179	0.76	0.840461917458717	0.60367385220505	0.097027633773626	0.0156	0.0261	0.0229	0.0045	0.1444	0.0073	0.0079	0.0501	0.0016	0.1084	0.1416	0.0304	0.0063	0.1055	0.0256	0.0072	0.0046	0.0024	0.001	0.0328	0.026	0.0299	0.0788	0.0248	0.0881	9e-04
5	rs79426407	9689115	0.78	1.16707263834179	0.76	0.840461917458717	0.603053816410881	0.0975901499978567	0.0156	0.0261	0.0229	0.0045	0.1444	0.0073	0.0079	0.0501	0.0016	0.1084	0.1416	0.0304	0.0063	0.1055	0.0256	0.0072	0.0046	0.0024	0.001	0.0328	0.026	0.0298	0.0788	0.0248	0.0881	9e-04
5	rs41492	9691023	0.78	1.16707263834179	0.75	0.911329023803182	0.583368392548756	0.0961462615445758	0.0156	0.0261	0.0228	0.0045	0.1441	0.0073	0.0079	0.0502	0.0016	0.1084	0.1417	0.0305	0.0063	0.1054	0.0256	0.0072	0.0047	0.0024	0.001	0.0328	0.026	0.0298	0.0786	0.0248	0.0882	9e-04
5	rs960567	9698490	0.78	1.16707263834179	0.75	0.911329023803182	0.331851125801721	0.17695490567372	0.0167	0.0259	0.0234	0.0052	0.1405	0.0079	0.0083	0.0504	0.0018	0.1063	0.1406	0.0311	0.0066	0.1059	0.0255	0.0073	0.0056	0.0029	0.0013	0.0332	0.0261	0.0294	0.079	0.0251	0.0868	0.0015
5	rs12519432	9699758	0.78	1.16707263834179	0.75	0.911329023803182	0.336075863044282	0.183511439987913	0.0167	0.0259	0.0235	0.0052	0.1403	0.0079	0.0083	0.0506	0.0018	0.1061	0.1405	0.0311	0.0067	0.1054	0.0256	0.0074	0.0056	0.0029	0.0013	0.0332	0.0261	0.0296	0.079	0.0253	0.0867	0.0015
5	rs168788	9708576	0.78	1.16707263834179	0.75	0.911329023803182	0.315481085012268	0.203137143679258	0.0169	0.0258	0.0236	0.0054	0.1396	0.0079	0.0084	0.0504	0.0018	0.106	0.1393	0.0314	0.0066	0.106	0.0259	0.0074	0.0057	0.0029	0.0014	0.0332	0.0261	0.0294	0.079	0.0257	0.087	0.0016
5	rs194065	9709010	0.78	1.16707263834179	0.75	0.911329023803182	0.312139816450251	0.197386881057741	0.0169	0.0257	0.0236	0.0054	0.1395	0.0079	0.0085	0.0506	0.0018	0.1061	0.1394	0.0312	0.0066	0.106	0.026	0.0074	0.0057	0.0029	0.0014	0.0333	0.0261	0.0293	0.0789	0.0257	0.087	0.0016
5	rs194062	9712187	0.78	1.16707263834179	0.75	0.911329023803182	0.290999282664983	0.202612107960775	0.017	0.0257	0.0235	0.0055	0.1389	0.0079	0.0086	0.0511	0.0018	0.1067	0.139	0.0305	0.0066	0.1062	0.0265	0.0074	0.0058	0.0029	0.0014	0.0332	0.026	0.0292	0.0788	0.0256	0.0868	0.0016
5	rs10036822	9714227	0.78	1.16707263834179	0.75	0.911329023803182	0.25907946764721	0.207776965015592	0.017	0.0257	0.0235	0.0055	0.1385	0.008	0.0086	0.0516	0.0018	0.1065	0.1387	0.0307	0.0066	0.1066	0.0264	0.0074	0.0059	0.0027	0.0015	0.0332	0.026	0.0292	0.079	0.0257	0.0866	0.0016
5	rs118583	9715924	0.77	1.24714921571202	0.75	0.911329023803182	0.277655092187807	0.2405362278737	0.0173	0.0257	0.0233	0.0056	0.1375	0.008	0.0086	0.0518	0.0018	0.1065	0.1387	0.0308	0.0068	0.1065	0.0264	0.0073	0.006	0.0027	0.0015	0.0334	0.0257	0.0292	0.0789	0.0257	0.0867	0.0016
5	rs4702639	9716303	0.77	1.24714921571202	0.76	0.840461917458717	0.28088913368436	0.252734369064526	0.0173	0.0257	0.0233	0.0056	0.1375	0.008	0.0086	0.0519	0.0018	0.1064	0.1387	0.0306	0.0069	0.1066	0.0264	0.0072	0.006	0.0028	0.0015	0.0334	0.0257	0.0292	0.0789	0.0257	0.0866	0.0016
5	rs1015854	9716598	0.78	1.16707263834179	0.76	0.840461917458717	0.292294505992055	0.283049649841416	0.0173	0.0257	0.0233	0.0056	0.1374	0.008	0.0086	0.052	0.0018	0.1064	0.1388	0.0306	0.0069	0.1067	0.0264	0.0071	0.006	0.0027	0.0015	0.0335	0.0258	0.0292	0.079	0.0256	0.0865	0.0017
5	rs35218271	9717894	0.78	1.16707263834179	0.76	0.840461917458717	0.176372092844876	0.237544541087902	0.0178	0.0252	0.0234	0.0058	0.1365	0.0077	0.0088	0.0532	0.0016	0.1065	0.1377	0.0312	0.0066	0.1063	0.0265	0.0069	0.0061	0.0027	0.0014	0.0341	0.0255	0.0296	0.0789	0.0256	0.0866	0.0018
5	rs115496774	9719482	0.79	1.09022720934348	0.76	0.840461917458717	0.205056827402732	0.310301585774681	0.0196	0.0241	0.0242	0.0066	0.1362	0.007	0.0095	0.0561	0.0012	0.1063	0.1353	0.0327	0.0059	0.1053	0.0257	0.0066	0.0064	0.0027	0.0013	0.0334	0.025	0.0301	0.0784	0.0259	0.0862	0.002
5	rs17273997	9721047	0.79	1.09022720934348	0.76	0.840461917458717	0.224525201431714	0.30240449305306	0.0199	0.024	0.0244	0.0067	0.1363	0.0069	0.0097	0.0566	0.0011	0.1062	0.1348	0.033	0.0058	0.1051	0.0255	0.0065	0.0065	0.0027	0.0012	0.0334	0.0249	0.0302	0.0783	0.026	0.0862	0.0021
5	rs739490	9721767	0.79	1.09022720934348	0.76	0.840461917458717	0.222533759099435	0.302285309496075	0.0199	0.024	0.0244	0.0067	0.1362	0.0069	0.0097	0.0566	0.0011	0.1062	0.1347	0.033	0.0058	0.1051	0.0255	0.0065	0.0065	0.0027	0.0013	0.0334	0.0249	0.0302	0.0783	0.026	0.0862	0.0021
5	rs17333621	9724974	0.79	1.09022720934348	0.76	0.840461917458717	0.212039787419112	0.309821246674187	0.0199	0.024	0.0244	0.0067	0.1361	0.0068	0.0097	0.0567	0.0011	0.1062	0.1347	0.0331	0.0058	0.1051	0.0254	0.0065	0.0065	0.0027	0.0014	0.0334	0.0249	0.0302	0.0783	0.026	0.0861	0.0021
5	rs77178423	9728960	0.79	1.09022720934348	0.76	0.840461917458717	0.193011111973003	0.322745919414455	0.02	0.024	0.0244	0.0068	0.136	0.0068	0.0097	0.0569	0.0011	0.1062	0.1347	0.0332	0.0058	0.105	0.0254	0.0065	0.0065	0.0027	0.0016	0.0334	0.0249	0.0303	0.0782	0.0261	0.0861	0.0021
5	rs11745136	9732038	0.79	1.09022720934348	0.76	0.840461917458717	0.192057749076563	0.342729717609269	0.0201	0.0238	0.0243	0.0068	0.1363	0.0068	0.0097	0.0569	0.0011	0.1061	0.1346	0.0332	0.0058	0.1049	0.0254	0.0065	0.0065	0.0027	0.0016	0.0333	0.025	0.0303	0.0784	0.026	0.086	0.0021
5	rs77776453	9735602	0.79	1.09022720934348	0.76	0.840461917458717	0.217966483003397	0.332142484935134	0.0205	0.0227	0.0241	0.0069	0.138	0.0066	0.0097	0.0572	0.0011	0.106	0.1339	0.0332	0.0057	0.1051	0.0251	0.0063	0.0066	0.0027	0.0016	0.033	0.0252	0.0303	0.079	0.026	0.085	0.0022
5	rs16883466	9737102	0.79	1.09022720934348	0.76	0.840461917458717	0.242979970289801	0.32189561956848	0.0208	0.0221	0.0241	0.007	0.139	0.0066	0.0098	0.0573	0.0011	0.1058	0.1338	0.0332	0.0057	0.105	0.0249	0.0063	0.0067	0.0028	0.0016	0.0327	0.0254	0.0303	0.0794	0.0259	0.0844	0.0023
5	rs17274475	9738382	0.79	1.09022720934348	0.76	0.840461917458717	0.241938351192764	0.294332320499874	0.0206	0.0217	0.024	0.0071	0.1398	0.0065	0.0098	0.0574	0.0011	0.1055	0.1337	0.0332	0.0057	0.1052	0.0248	0.0062	0.0067	0.0028	0.0017	0.0329	0.0255	0.0304	0.0797	0.0259	0.084	0.0023
5	rs17334088	9741016	0.79	1.09022720934348	0.76	0.840461917458717	0.243501703735415	0.281998811628189	0.0204	0.0216	0.0239	0.0071	0.1403	0.0065	0.0098	0.0575	0.0011	0.1054	0.1337	0.0332	0.0056	0.1053	0.0247	0.0062	0.0068	0.0028	0.0017	0.0329	0.0255	0.0304	0.0797	0.0259	0.0837	0.0023
5	rs115680218	9743085	0.79	1.09022720934348	0.76	0.840461917458717	0.251667263850432	0.274098063617507	0.0203	0.0216	0.0239	0.0071	0.1406	0.0064	0.0098	0.0574	0.0011	0.1054	0.1337	0.0332	0.0056	0.1056	0.0247	0.0062	0.0068	0.0028	0.0016	0.033	0.0254	0.0304	0.0799	0.0258	0.0833	0.0024
5	rs13355981	9760189	0.79	1.09022720934348	0.76	0.840461917458717	0.280419184901957	0.246331596338012	0.0196	0.0217	0.0237	0.0071	0.1422	0.0062	0.0098	0.0576	0.0011	0.1053	0.1333	0.0332	0.0057	0.1064	0.0245	0.0061	0.0068	0.0029	0.0016	0.0332	0.0252	0.0304	0.0805	0.0257	0.0819	0.0024
5	rs10077861	9777434	0.79	1.09022720934348	0.76	0.840461917458717	0.312587554450339	0.247227084769851	0.0191	0.0218	0.0237	0.0072	0.1429	0.0061	0.01	0.0582	0.0011	0.1051	0.1331	0.0333	0.0056	0.1074	0.0244	0.0062	0.0069	0.003	0.0016	0.033	0.0252	0.0304	0.0809	0.0257	0.0803	0.0024
5	rs2905185	9777462	0.79	1.09022720934348	0.76	0.840461917458717	0.314282059986993	0.247339093394564	0.0191	0.0218	0.0237	0.0072	0.1429	0.0061	0.01	0.0582	0.0011	0.1051	0.1331	0.0333	0.0056	0.1074	0.0244	0.0062	0.0069	0.003	0.0016	0.033	0.0252	0.0304	0.0809	0.0257	0.0803	0.0024
5	rs72733063	9777530	0.79	1.09022720934348	0.76	0.840461917458717	0.312836443886955	0.246107885669138	0.019	0.0218	0.0236	0.0072	0.143	0.0061	0.01	0.0582	0.0011	0.1051	0.1331	0.0333	0.0056	0.1074	0.0244	0.0062	0.0069	0.003	0.0016	0.033	0.0252	0.0304	0.0809	0.0257	0.0803	0.0024
5	rs114937106	9786634	0.79	1.09022720934348	0.76	0.840461917458717	0.339808303954197	0.25059433311893	0.0191	0.0218	0.0236	0.0073	0.1429	0.0061	0.01	0.0583	0.0011	0.105	0.1331	0.0333	0.0056	0.1076	0.0243	0.0062	0.0069	0.0029	0.0016	0.0329	0.0252	0.0304	0.0808	0.0257	0.0802	0.0024
5	rs115016348	9788073	0.79	1.09022720934348	0.76	0.840461917458717	0.356388775499387	0.251832600313911	0.0191	0.0218	0.0236	0.0073	0.143	0.0061	0.0101	0.0583	0.0011	0.105	0.1331	0.0333	0.0056	0.1076	0.0242	0.0062	0.0069	0.0029	0.0016	0.0329	0.0252	0.0304	0.0808	0.0257	0.0802	0.0024
5	rs1008623	9792788	0.79	1.09022720934348	0.76	0.840461917458717	0.401335544416463	0.255445767887816	0.0192	0.0219	0.0237	0.0073	0.1432	0.0062	0.0101	0.0583	0.001	0.1049	0.133	0.0333	0.0056	0.1077	0.0242	0.0062	0.0069	0.0028	0.0016	0.0328	0.0252	0.0304	0.0807	0.0257	0.0801	0.0024
5	rs13171775	9799765	0.79	1.09022720934348	0.76	0.840461917458717	0.402638395382738	0.255106344637183	0.0192	0.0219	0.0236	0.0074	0.1433	0.0062	0.0102	0.0583	0.001	0.1048	0.133	0.0333	0.0056	0.1077	0.0241	0.0063	0.0069	0.0028	0.0016	0.0327	0.0251	0.0303	0.0807	0.0257	0.0801	0.0024
5	rs77021388	9808900	0.79	1.09022720934348	0.76	0.840461917458717	0.404227336919931	0.252734369064526	0.0192	0.022	0.0236	0.0074	0.1434	0.0062	0.0102	0.0583	0.001	0.1048	0.133	0.0333	0.0056	0.1078	0.024	0.0063	0.0069	0.0028	0.0016	0.0327	0.0251	0.0303	0.0807	0.0257	0.08	0.0024
5	rs17788857	9811931	0.79	1.09022720934348	0.75	0.911329023803182	0.408898722466982	0.255898553140509	0.0192	0.022	0.0236	0.0074	0.1435	0.0062	0.0102	0.0583	0.001	0.1048	0.1329	0.0333	0.0055	0.1078	0.024	0.0063	0.0069	0.0028	0.0016	0.0326	0.0251	0.0303	0.0806	0.0257	0.08	0.0024
5	rs16883572	9821723	0.79	1.09022720934348	0.75	0.911329023803182	0.427560258738369	0.269367963346765	0.0193	0.0221	0.0236	0.0075	0.1437	0.0062	0.0103	0.0582	0.001	0.1047	0.1328	0.0335	0.0055	0.1078	0.024	0.0063	0.0069	0.0028	0.0015	0.0324	0.025	0.0303	0.0806	0.0257	0.08	0.0024
5	rs17196719	9828770	0.79	1.09022720934348	0.75	0.911329023803182	0.4279108336493	0.359666086638518	0.0199	0.0234	0.0237	0.0083	0.1456	0.0063	0.0102	0.0582	0.0011	0.1041	0.1317	0.034	0.0051	0.1076	0.0238	0.0066	0.007	0.0028	0.0014	0.0313	0.0247	0.0305	0.0795	0.0261	0.0797	0.002
5	rs2387175	9829255	0.79	1.09022720934348	0.75	0.911329023803182	0.425984436528573	0.374928173679693	0.0199	0.0234	0.024	0.0083	0.1456	0.0063	0.0101	0.0581	0.0011	0.104	0.1316	0.034	0.005	0.1076	0.0238	0.0066	0.007	0.0028	0.0014	0.0313	0.0247	0.0305	0.0795	0.026	0.0797	0.002
5	rs1015588	9831983	0.79	1.09022720934348	0.75	0.911329023803182	0.442703980606791	0.35866337990986	0.0199	0.0235	0.024	0.0083	0.1457	0.0063	0.0101	0.0582	0.0011	0.104	0.1316	0.034	0.005	0.1076	0.0239	0.0066	0.0069	0.0028	0.0014	0.0313	0.0247	0.0305	0.0795	0.026	0.0797	0.0019
5	rs16883634	9835041	0.79	1.09022720934348	0.75	0.911329023803182	0.451182830543081	0.378485250291297	0.0199	0.0235	0.024	0.0083	0.1457	0.0063	0.0101	0.0582	0.0012	0.104	0.1316	0.034	0.005	0.1076	0.0239	0.0066	0.0069	0.0028	0.0014	0.0313	0.0247	0.0306	0.0795	0.026	0.0797	0.0019
5	rs10042053	9835503	0.79	1.09022720934348	0.75	0.911329023803182	0.449205339929902	0.376959635721298	0.0199	0.0235	0.024	0.0083	0.1456	0.0063	0.0101	0.0582	0.0012	0.104	0.1316	0.034	0.005	0.1076	0.0239	0.0066	0.0069	0.0028	0.0014	0.0313	0.0247	0.0306	0.0795	0.026	0.0797	0.0019
5	rs886097	9838624	0.79	1.09022720934348	0.75	0.911329023803182	0.434363280998113	0.400151669941544	0.0199	0.0236	0.024	0.0083	0.1455	0.0064	0.0101	0.0582	0.0012	0.1038	0.1315	0.0341	0.005	0.1075	0.024	0.0067	0.0069	0.0028	0.0014	0.0313	0.0246	0.0308	0.0796	0.026	0.0796	0.002
5	rs13436710	9843130	0.79	1.09022720934348	0.75	0.911329023803182	0.429958694573265	0.391265245631438	0.0199	0.0236	0.024	0.0083	0.1455	0.0064	0.0101	0.0582	0.0012	0.1038	0.1315	0.0341	0.005	0.1075	0.024	0.0067	0.0069	0.0028	0.0014	0.0313	0.0246	0.0308	0.0796	0.026	0.0796	0.002
5	rs78227206	9843228	0.79	1.09022720934348	0.75	0.911329023803182	0.421390302219718	0.38166914454775	0.0199	0.0236	0.024	0.0083	0.1455	0.0063	0.01	0.0583	0.0011	0.1038	0.1315	0.0341	0.005	0.1075	0.0239	0.0066	0.0069	0.0028	0.0014	0.0314	0.0247	0.0308	0.0796	0.0259	0.0796	0.0019
5	rs76387869	9857399	0.79	1.09022720934348	0.74	0.985826031678479	0.430544688046511	0.400539281803551	0.02	0.0237	0.0241	0.0084	0.1449	0.0064	0.0101	0.059	0.0012	0.1034	0.1308	0.0343	0.005	0.1074	0.0239	0.0068	0.0069	0.0028	0.0014	0.0314	0.0247	0.031	0.0797	0.026	0.0792	0.002
5	rs60283704	9859450	0.79	1.09022720934348	0.74	0.985826031678479	0.440152064351243	0.424375768382391	0.0201	0.0238	0.0243	0.0084	0.1445	0.0065	0.0101	0.0595	0.0013	0.1032	0.13	0.0344	0.005	0.1073	0.024	0.0069	0.007	0.0028	0.0014	0.0313	0.0246	0.0312	0.0797	0.0262	0.0788	0.0021
5	rs2963906	9860402	0.79	1.09022720934348	0.74	0.985826031678479	0.502816500858276	0.550579475658091	0.0203	0.0241	0.0246	0.0086	0.1437	0.0067	0.0102	0.0609	0.0014	0.1033	0.1284	0.0348	0.0051	0.1071	0.0239	0.0072	0.0071	0.0029	0.0014	0.0309	0.0238	0.0308	0.08	0.0263	0.0787	0.0022
5	rs2963905	9860737	0.79	1.09022720934348	0.74	0.985826031678479	0.51848582663955	0.566640591140652	0.0203	0.0242	0.0245	0.0086	0.1437	0.0066	0.0102	0.0611	0.0015	0.1032	0.1283	0.0349	0.0051	0.1071	0.0237	0.0072	0.0071	0.0029	0.0014	0.031	0.0238	0.0308	0.08	0.0266	0.0784	0.0022
5	rs114049930	9867572	0.79	1.09022720934348	0.73	1.06399829815523	0.48526261144258	0.542451798249531	0.0203	0.0243	0.0246	0.0086	0.1438	0.0065	0.0102	0.0609	0.0014	0.1029	0.1287	0.035	0.005	0.1069	0.0236	0.0071	0.0071	0.0028	0.0014	0.031	0.0237	0.031	0.0798	0.0266	0.0789	0.0022
5	rs2963899	9870587	0.79	1.09022720934348	0.73	1.06399829815523	0.488375174648876	0.532404085931202	0.0204	0.0244	0.0247	0.0086	0.1439	0.0065	0.0101	0.0607	0.0014	0.1027	0.129	0.0351	0.005	0.1066	0.0234	0.0071	0.0072	0.0027	0.0014	0.031	0.0237	0.0313	0.0796	0.0266	0.0793	0.0022
5	rs10491227	9871766	0.8	1.01658215824445	0.73	1.06399829815523	0.496764187742802	0.50570478752156	0.0203	0.0244	0.0246	0.0086	0.144	0.0064	0.0101	0.0607	0.0014	0.1027	0.129	0.0351	0.005	0.1066	0.0234	0.007	0.0072	0.0027	0.0014	0.031	0.0237	0.0315	0.0796	0.0265	0.0794	0.0022
5	rs77472980	9871905	0.8	1.01658215824445	0.73	1.06399829815523	0.491684982667256	0.489826484915839	0.0203	0.0244	0.0246	0.0086	0.144	0.0064	0.0101	0.0606	0.0014	0.1027	0.1291	0.0351	0.0049	0.1066	0.0234	0.007	0.0072	0.0027	0.0014	0.031	0.0237	0.0316	0.0796	0.0265	0.0794	0.0022
5	rs73043727	9872941	0.8	1.01658215824445	0.71	1.23153511570326	0.362489646931311	0.556061327388768	0.0203	0.0245	0.0243	0.0084	0.1438	0.0064	0.0101	0.0607	0.0015	0.102	0.1296	0.0357	0.0049	0.1074	0.0233	0.007	0.0072	0.0026	0.0014	0.0308	0.0233	0.0317	0.0792	0.0262	0.0797	0.0022
5	rs2068983	9875050	0.81	0.946104684087093	0.69	1.41424540481464	0.145776553071817	0.539656093393542	0.0203	0.0253	0.0228	0.008	0.1421	0.0063	0.01	0.0615	0.0015	0.0982	0.1319	0.0389	0.0045	0.1109	0.0229	0.0072	0.0076	0.0023	0.0015	0.0301	0.0221	0.0323	0.0777	0.025	0.0812	0.002
5	rs115996595	9878403	0.81	0.946104684087093	0.69	1.41424540481464	0.111011342905654	0.442461577657479	0.0203	0.0255	0.0222	0.0079	0.1416	0.0063	0.0101	0.0621	0.0015	0.0969	0.1328	0.0393	0.0043	0.1117	0.0229	0.0073	0.0077	0.0022	0.0016	0.0302	0.0222	0.0326	0.0771	0.0243	0.0813	0.002
5	rs7736906	9878440	0.81	0.946104684087093	0.68	1.51137531466284	0.110489892899921	0.442328836132061	0.0203	0.0255	0.0222	0.0079	0.1416	0.0063	0.0101	0.0621	0.0015	0.0969	0.1328	0.0393	0.0043	0.1117	0.0229	0.0073	0.0077	0.0022	0.0016	0.0302	0.0222	0.0326	0.0771	0.0243	0.0813	0.002
5	rs72734847	9888958	0.81	0.946104684087093	0.68	1.51137531466284	0.101050748069489	0.465717630743578	0.0203	0.0256	0.0221	0.0079	0.1416	0.0064	0.0101	0.0623	0.0015	0.0966	0.1329	0.0394	0.0042	0.1117	0.0229	0.0073	0.0078	0.0022	0.0016	0.0303	0.0223	0.0327	0.077	0.0242	0.0813	0.002
5	rs10036707	9889231	0.81	0.946104684087093	0.68	1.51137531466284	0.101102608846647	0.469489047360498	0.0203	0.0256	0.0221	0.0079	0.1416	0.0064	0.0101	0.0623	0.0015	0.0966	0.133	0.0394	0.0042	0.1118	0.0229	0.0074	0.0078	0.0022	0.0016	0.0303	0.0223	0.0327	0.077	0.0242	0.0813	0.002
5	rs58514571	9893310	0.81	0.946104684087093	0.68	1.51137531466284	0.106212251935315	0.506254610460143	0.0203	0.0256	0.0221	0.0079	0.1415	0.0064	0.0101	0.0624	0.0015	0.0965	0.133	0.0395	0.0042	0.1118	0.0229	0.0074	0.0079	0.0022	0.0016	0.0304	0.0224	0.0327	0.077	0.0242	0.0813	0.002
5	rs71599503	9893812	0.81	0.946104684087093	0.68	1.51137531466284	0.104562214420217	0.498160165831876	0.0203	0.0255	0.0221	0.0079	0.1415	0.0064	0.0101	0.0624	0.0015	0.0965	0.133	0.0395	0.0042	0.1118	0.0229	0.0074	0.0078	0.0022	0.0016	0.0303	0.0224	0.0327	0.077	0.0242	0.0813	0.002
5	rs75843420	9893975	0.81	0.946104684087093	0.68	1.51137531466284	0.103138152134861	0.49460370636102	0.0203	0.0254	0.0221	0.0079	0.1415	0.0064	0.0101	0.0624	0.0015	0.0965	0.1331	0.0395	0.0042	0.1118	0.0229	0.0074	0.0078	0.0022	0.0016	0.0304	0.0224	0.0327	0.077	0.0242	0.0813	0.002
5	rs6555619	9896146	0.81	0.946104684087093	0.68	1.51137531466284	0.0553295340596668	0.587658017895726	0.0204	0.0253	0.0212	0.0077	0.1422	0.0068	0.0101	0.0621	0.0013	0.0928	0.1327	0.0397	0.0034	0.1135	0.0243	0.0079	0.008	0.0019	0.0015	0.0306	0.0242	0.0357	0.0744	0.0247	0.0807	0.0016
5	rs6555620	9896163	0.81	0.946104684087093	0.68	1.51137531466284	0.0554701606021511	0.589512932533067	0.0204	0.0253	0.0211	0.0077	0.1424	0.0067	0.0102	0.0621	0.0012	0.0928	0.1328	0.0395	0.0034	0.1135	0.0243	0.008	0.008	0.0019	0.0015	0.0306	0.0242	0.0356	0.0743	0.0247	0.0808	0.0016
5	rs4701853	9896602	0.81	0.946104684087093	0.68	1.51137531466284	0.0179518596407605	0.569186835064225	0.0202	0.0254	0.0214	0.007	0.1442	0.0064	0.0093	0.0615	0.001	0.0917	0.1319	0.0389	0.0031	0.1153	0.0258	0.008	0.0082	0.0016	0.0012	0.0303	0.0252	0.0368	0.0742	0.0241	0.0805	0.0014
5	rs7707030	9897923	0.81	0.946104684087093	0.68	1.51137531466284	0.00862259300311463	0.567489030401633	0.0199	0.0256	0.0213	0.0065	0.1446	0.0066	0.0086	0.0609	8e-04	0.0909	0.1322	0.0386	0.0028	0.117	0.0266	0.0081	0.0084	0.0015	0.0011	0.03	0.0256	0.0376	0.0744	0.0236	0.0806	0.0011
5	rs7707194	9897967	0.81	0.946104684087093	0.68	1.51137531466284	0.00879458542012598	0.572586137543099	0.0199	0.0256	0.0213	0.0064	0.1446	0.0066	0.0086	0.0609	8e-04	0.0909	0.1322	0.0386	0.0028	0.117	0.0266	0.0081	0.0084	0.0015	0.0011	0.03	0.0256	0.0377	0.0744	0.0236	0.0806	0.0011
5	rs17335228	9899989	0.81	0.946104684087093	0.68	1.51137531466284	0.0099847159103082	0.572160956092374	0.0199	0.0256	0.0213	0.0064	0.1446	0.0066	0.0085	0.0609	7e-04	0.0909	0.1321	0.0386	0.0028	0.117	0.0267	0.0081	0.0084	0.0014	0.001	0.03	0.0257	0.0379	0.0744	0.0236	0.0806	0.0011
5	rs80022535	9905309	0.81	0.946104684087093	0.68	1.51137531466284	0.0126886411756992	0.597805725299287	0.0199	0.0256	0.0213	0.0063	0.1447	0.0067	0.0085	0.0609	7e-04	0.0909	0.132	0.0386	0.0028	0.1169	0.0267	0.0082	0.0083	0.0013	0.001	0.03	0.0257	0.038	0.0744	0.0236	0.0806	0.001
5	rs13155431	9906792	0.81	0.946104684087093	0.68	1.51137531466284	0.0134523427862518	0.596803402320768	0.0199	0.0257	0.0214	0.0063	0.1447	0.0067	0.0085	0.061	7e-04	0.0909	0.132	0.0387	0.0027	0.117	0.0266	0.0082	0.0083	0.0013	0.001	0.03	0.0257	0.038	0.0744	0.0235	0.0806	0.001
5	rs13155121	9919860	0.81	0.946104684087093	0.68	1.51137531466284	0.0175012411776689	0.558595900600393	0.0199	0.0255	0.0216	0.0062	0.1446	0.0068	0.0082	0.0615	5e-04	0.0903	0.1318	0.0386	0.0026	0.1187	0.0262	0.0085	0.0081	0.0012	7e-04	0.0305	0.026	0.0385	0.074	0.0233	0.0803	9e-04
5	rs4702652	9921519	0.81	0.946104684087093	0.68	1.51137531466284	0.0178404044074225	0.558736792973736	0.0199	0.0254	0.0216	0.0062	0.1446	0.0068	0.0082	0.0615	5e-04	0.0903	0.1318	0.0386	0.0025	0.1187	0.0261	0.0085	0.0081	0.0012	7e-04	0.0305	0.026	0.0385	0.074	0.0232	0.0803	9e-04
5	rs11747893	9922891	0.81	0.946104684087093	0.68	1.51137531466284	0.0196682964202673	0.549877640889838	0.0198	0.0254	0.0216	0.0062	0.1446	0.0068	0.0083	0.0616	5e-04	0.0902	0.1317	0.0386	0.0025	0.1188	0.0261	0.0085	0.0081	0.0012	7e-04	0.0305	0.0259	0.0385	0.074	0.0232	0.0804	9e-04
5	rs73742912	9923143	0.81	0.946104684087093	0.69	1.41424540481464	0.0182085243940952	0.54301136817951	0.0198	0.0254	0.0216	0.0062	0.1446	0.0068	0.0083	0.0616	5e-04	0.0902	0.1317	0.0386	0.0026	0.1188	0.0261	0.0085	0.0081	0.0012	7e-04	0.0305	0.0259	0.0385	0.074	0.0232	0.0804	9e-04
5	rs10036550	9923477	0.81	0.946104684087093	0.7	1.32097605551375	0.0183054610929622	0.5301776208522	0.0198	0.0254	0.0216	0.0062	0.1445	0.0068	0.0083	0.0616	5e-04	0.0902	0.1317	0.0386	0.0026	0.1189	0.0261	0.0085	0.008	0.0012	7e-04	0.0305	0.0259	0.0385	0.074	0.0231	0.0804	9e-04
5	rs6555625	9931898	0.81	0.946104684087093	0.7	1.32097605551375	0.0295329659729849	0.571452490706659	0.0201	0.0253	0.0217	0.0061	0.1433	0.0072	0.0084	0.0632	4e-04	0.0889	0.1301	0.0381	0.0025	0.1212	0.0253	0.0088	0.0081	0.001	7e-04	0.0313	0.0261	0.0379	0.0743	0.023	0.0808	8e-04
5	rs72734865	9934655	0.81	0.946104684087093	0.7	1.32097605551375	0.0304324571369404	0.516039058559199	0.0201	0.0253	0.0216	0.0061	0.1432	0.0073	0.0084	0.0633	4e-04	0.0889	0.13	0.0381	0.0025	0.1213	0.0253	0.0088	0.0081	0.001	7e-04	0.0313	0.0261	0.0379	0.0743	0.023	0.0808	8e-04
5	rs76760704	9939254	0.81	0.946104684087093	0.7	1.32097605551375	0.0318536670489586	0.518942086999148	0.0201	0.0253	0.0216	0.006	0.1432	0.0073	0.0084	0.0633	4e-04	0.0888	0.1298	0.0381	0.0025	0.1214	0.0253	0.0088	0.0081	0.001	7e-04	0.0314	0.0261	0.0379	0.0743	0.0231	0.0808	8e-04
5	rs1428947	9945590	0.81	0.946104684087093	0.71	1.23153511570326	0.0386886855759754	0.566216487456647	0.0201	0.0252	0.0215	0.006	0.1431	0.0075	0.0084	0.0635	4e-04	0.0886	0.1291	0.038	0.0025	0.1217	0.0255	0.0089	0.0081	9e-04	6e-04	0.0316	0.0263	0.038	0.074	0.0235	0.081	8e-04
5	rs2914726	9946689	0.81	0.946104684087093	0.71	1.23153511570326	0.0409507518502585	0.539516402161444	0.0201	0.0252	0.0215	0.006	0.1431	0.0076	0.0084	0.0635	4e-04	0.0885	0.129	0.038	0.0025	0.1218	0.0255	0.0089	0.0081	9e-04	6e-04	0.0316	0.0262	0.038	0.074	0.0235	0.081	8e-04
5	rs115690446	9946844	0.81	0.946104684087093	0.71	1.23153511570326	0.0422101332247106	0.512588432402368	0.0201	0.0252	0.0215	0.0059	0.1431	0.0076	0.0084	0.0635	4e-04	0.0886	0.129	0.038	0.0025	0.1218	0.0255	0.009	0.0081	9e-04	6e-04	0.0316	0.0262	0.038	0.0738	0.0235	0.081	8e-04
5	rs62361935	9951003	0.81	0.946104684087093	0.71	1.23153511570326	0.143871156235319	0.48234356693159	0.0199	0.0249	0.0217	0.0052	0.1432	0.0078	0.0086	0.0635	3e-04	0.0883	0.1281	0.0373	0.0023	0.1233	0.0257	0.0096	0.008	8e-04	6e-04	0.0321	0.0264	0.0382	0.0734	0.0238	0.0808	7e-04
5	rs7708238	9951112	0.81	0.946104684087093	0.71	1.23153511570326	0.144289706680518	0.485469178457945	0.0199	0.0249	0.0217	0.0052	0.1432	0.0078	0.0086	0.0635	3e-04	0.0883	0.1281	0.0373	0.0023	0.1233	0.0257	0.0096	0.008	8e-04	6e-04	0.0321	0.0264	0.0382	0.0734	0.0238	0.0808	7e-04
5	rs72734883	9951505	0.81	0.946104684087093	0.71	1.23153511570326	0.140834513328143	0.47597270842021	0.0199	0.0249	0.0217	0.0052	0.1432	0.0077	0.0086	0.0635	3e-04	0.0883	0.128	0.0373	0.0023	0.1233	0.0256	0.0096	0.008	8e-04	6e-04	0.0321	0.0264	0.0382	0.0735	0.0238	0.0809	7e-04
5	rs6860874	9962103	0.81	0.946104684087093	0.71	1.23153511570326	0.177971667026815	0.43649873326301	0.0199	0.0249	0.0217	0.005	0.1432	0.0077	0.0085	0.0635	3e-04	0.0882	0.128	0.0372	0.0022	0.1235	0.0257	0.0097	0.008	8e-04	6e-04	0.0322	0.0264	0.0382	0.0735	0.0239	0.0808	7e-04
5	rs13178712	9962645	0.81	0.946104684087093	0.71	1.23153511570326	0.179689533766796	0.438483950564184	0.0199	0.0249	0.0217	0.005	0.1432	0.0077	0.0085	0.0635	3e-04	0.0883	0.128	0.0372	0.0022	0.1235	0.0257	0.0097	0.008	8e-04	6e-04	0.0322	0.0264	0.0382	0.0735	0.0239	0.0808	7e-04
5	rs1428954	9963889	0.81	0.946104684087093	0.71	1.23153511570326	0.190841380511699	0.447380437998086	0.0199	0.0248	0.0218	0.005	0.1432	0.0077	0.0085	0.0635	3e-04	0.0883	0.1279	0.0371	0.0022	0.1235	0.0258	0.0097	0.008	8e-04	6e-04	0.0321	0.0264	0.0383	0.0735	0.0239	0.0808	7e-04
5	rs114316519	9966846	0.81	0.946104684087093	0.71	1.23153511570326	0.203991208079459	0.441797975992036	0.0199	0.0248	0.0218	0.005	0.1432	0.0078	0.0086	0.0635	3e-04	0.0883	0.1278	0.0371	0.0022	0.1235	0.0258	0.0098	0.008	8e-04	6e-04	0.0321	0.0264	0.0383	0.0735	0.0239	0.0807	7e-04
5	rs40235	9975472	0.81	0.946104684087093	0.71	1.23153511570326	0.390095997664221	0.493920519340683	0.0199	0.0246	0.0222	0.0046	0.1434	0.008	0.0086	0.0635	5e-04	0.0879	0.1274	0.0371	0.0023	0.1235	0.0263	0.0103	0.0081	7e-04	6e-04	0.032	0.0263	0.0385	0.073	0.0241	0.0803	7e-04
5	rs39736	9978412	0.81	0.946104684087093	0.71	1.23153511570326	0.508840390859	0.50570478752156	0.02	0.0245	0.0223	0.0044	0.1434	0.0081	0.0086	0.0634	6e-04	0.0877	0.127	0.0372	0.0024	0.1235	0.0264	0.0105	0.0082	7e-04	7e-04	0.032	0.0264	0.0385	0.073	0.0242	0.0802	8e-04
5	rs38079	9978638	0.81	0.946104684087093	0.71	1.23153511570326	0.513875884528552	0.510107606827484	0.02	0.0245	0.0223	0.0044	0.1434	0.0081	0.0086	0.0634	6e-04	0.0877	0.1269	0.0372	0.0024	0.1234	0.0264	0.0105	0.0082	7e-04	7e-04	0.032	0.0264	0.0385	0.0729	0.0242	0.0801	8e-04
5	rs55716273	9979968	0.81	0.946104684087093	0.71	1.23153511570326	0.543140169768277	0.522819150413665	0.0199	0.0244	0.0225	0.0044	0.1434	0.0081	0.0087	0.0635	7e-04	0.0877	0.1268	0.0372	0.0024	0.1231	0.0264	0.0106	0.0082	7e-04	7e-04	0.0319	0.0264	0.0386	0.0728	0.0244	0.08	8e-04
5	rs13172193	9982966	0.81	0.946104684087093	0.71	1.23153511570326	0.586016395823761	0.530873141200449	0.0199	0.0244	0.0226	0.0044	0.1433	0.0082	0.0087	0.0635	7e-04	0.0875	0.1267	0.0372	0.0024	0.1228	0.0264	0.0108	0.0082	8e-04	7e-04	0.0319	0.0264	0.0387	0.0726	0.0246	0.0798	8e-04
5	rs38061	9985893	0.81	0.946104684087093	0.71	1.23153511570326	0.472417810375077	0.615627120305377	0.0193	0.0238	0.0231	0.0047	0.1426	0.0085	0.0089	0.0637	0.0014	0.0871	0.1255	0.0375	0.0027	0.1229	0.0263	0.0109	0.0086	0.001	0.001	0.0316	0.0261	0.039	0.0716	0.0252	0.0799	0.0011
5	rs10072374	9987909	0.81	0.946104684087093	0.71	1.23153511570326	0.498211011791971	0.654997960245977	0.0192	0.0236	0.0231	0.0048	0.1429	0.0086	0.0091	0.0637	0.0015	0.087	0.1253	0.0374	0.0028	0.1224	0.0263	0.0109	0.0087	0.0011	0.001	0.0315	0.0261	0.0391	0.0715	0.0252	0.0799	0.001
5	rs80186485	9989136	0.81	0.946104684087093	0.71	1.23153511570326	0.536664772887019	0.678504512300848	0.0191	0.0235	0.0232	0.0049	0.1427	0.0087	0.0094	0.0637	0.0016	0.0869	0.1251	0.0374	0.0028	0.1222	0.0263	0.011	0.0087	0.0011	0.0011	0.0314	0.0263	0.0392	0.0713	0.0253	0.0798	0.001
5	rs16883981	9997370	0.81	0.946104684087093	0.72	1.14588815616863	0.549850126791955	0.699374523086222	0.019	0.0234	0.0232	0.0049	0.1425	0.0087	0.0096	0.0637	0.0017	0.0869	0.125	0.0374	0.0029	0.1221	0.0263	0.011	0.0087	0.0012	0.0011	0.0314	0.0264	0.0393	0.0712	0.0253	0.0797	0.0011
5	rs6891283	9999146	0.81	0.946104684087093	0.72	1.14588815616863	0.553351991275538	0.699077500661378	0.019	0.0234	0.0233	0.0049	0.1425	0.0087	0.0096	0.0637	0.0017	0.0869	0.125	0.0374	0.0029	0.1221	0.0263	0.011	0.0087	0.0012	0.0011	0.0314	0.0264	0.0393	0.0712	0.0253	0.0797	0.0011
5	rs425345	9999892	0.81	0.946104684087093	0.73	1.06399829815523	0.562319008694097	0.699968652902288	0.019	0.0234	0.0233	0.0049	0.1425	0.0087	0.0096	0.0637	0.0017	0.0869	0.125	0.0374	0.0029	0.1221	0.0263	0.011	0.0087	0.0012	0.0011	0.0314	0.0264	0.0393	0.0712	0.0253	0.0797	0.0011
5	rs906073	10019865	0.81	0.946104684087093	0.72	1.14588815616863	0.633215914290328	0.704428228863888	0.0189	0.0233	0.0232	0.0049	0.1422	0.0087	0.01	0.0637	0.0017	0.087	0.125	0.0374	0.0029	0.1221	0.0261	0.0111	0.0087	0.0012	0.0012	0.0315	0.0265	0.0393	0.0712	0.0251	0.0797	0.0011
5	rs77074715	10020894	0.81	0.946104684087093	0.72	1.14588815616863	0.647445691097591	0.704725759410998	0.0189	0.0233	0.0232	0.0049	0.1422	0.0086	0.01	0.0637	0.0017	0.0871	0.125	0.0375	0.0029	0.1221	0.0261	0.0111	0.0088	0.0012	0.0012	0.0316	0.0265	0.0394	0.0711	0.0252	0.0797	0.0011
5	rs3111093	10023973	0.81	0.946104684087093	0.72	1.14588815616863	0.644673442450475	0.736271031231233	0.0187	0.023	0.0235	0.005	0.1427	0.0088	0.0101	0.0634	0.002	0.087	0.1243	0.0376	0.003	0.1218	0.0262	0.0112	0.0088	0.0013	0.0013	0.0315	0.0267	0.0395	0.0707	0.025	0.0797	0.0012
5	rs13179434	10025941	0.81	0.946104684087093	0.72	1.14588815616863	0.696129053623447	0.780875087037787	0.0186	0.0227	0.0237	0.0052	0.1425	0.0089	0.0102	0.0631	0.0022	0.0867	0.1234	0.0374	0.003	0.1219	0.0261	0.0112	0.0091	0.0015	0.0015	0.0314	0.0269	0.0397	0.0702	0.0253	0.08	0.0012
5	rs7735140	10029224	0.8	1.01658215824445	0.72	1.14588815616863	0.589896567497282	0.849972148742708	0.0184	0.022	0.0239	0.0054	0.1422	0.009	0.0104	0.0632	0.0024	0.0865	0.1213	0.037	0.003	0.122	0.0263	0.011	0.0094	0.0018	0.0017	0.0313	0.0271	0.0398	0.07	0.026	0.0809	0.0014
5	rs61173379	10030176	0.8	1.01658215824445	0.73	1.06399829815523	0.574986177443398	0.884502589816352	0.0182	0.0219	0.024	0.0055	0.1425	0.0092	0.0104	0.0632	0.0026	0.0861	0.1206	0.0367	0.003	0.1223	0.0263	0.011	0.0094	0.0019	0.0018	0.0312	0.0271	0.0397	0.0694	0.0263	0.0814	0.0014
5	rs10060537	10031142	0.79	1.09022720934348	0.73	1.06399829815523	0.513109472325797	0.927817022641031	0.018	0.0219	0.0241	0.0057	0.1428	0.0093	0.0104	0.0632	0.0026	0.0858	0.1193	0.0363	0.003	0.1227	0.0263	0.0111	0.0095	0.0021	0.0019	0.0313	0.0272	0.0397	0.0691	0.0267	0.082	0.0015
5	rs75988023	10031488	0.79	1.09022720934348	0.73	1.06399829815523	0.475982726090926	0.894822268371179	0.0179	0.0216	0.024	0.0057	0.1435	0.0093	0.0104	0.063	0.0027	0.0857	0.1192	0.0361	0.003	0.1229	0.0251	0.0111	0.0095	0.0022	0.0019	0.0321	0.0273	0.0397	0.069	0.0267	0.082	0.0015
5	rs7734914	10032335	0.79	1.09022720934348	0.73	1.06399829815523	0.395976700898485	0.864403198158675	0.0178	0.0216	0.0241	0.0058	0.1437	0.0093	0.0103	0.0626	0.0027	0.0856	0.119	0.0359	0.003	0.1231	0.0249	0.0111	0.0094	0.0023	0.0019	0.0322	0.0275	0.0397	0.069	0.0269	0.0825	0.0016
5	rs73740774	10032396	0.79	1.09022720934348	0.73	1.06399829815523	0.398003154740777	0.87202670593683	0.0178	0.0216	0.0241	0.0058	0.1437	0.0093	0.0103	0.0626	0.0027	0.0856	0.1189	0.0359	0.003	0.123	0.0249	0.0111	0.0094	0.0023	0.0019	0.0322	0.0275	0.0397	0.069	0.0269	0.0825	0.0016
5	rs1395097	10035169	0.79	1.09022720934348	0.73	1.06399829815523	0.379677886939659	0.872649638618448	0.0179	0.0217	0.025	0.0058	0.1452	0.0094	0.0102	0.0621	0.0028	0.085	0.1157	0.0352	0.0027	0.1215	0.0251	0.0109	0.0093	0.0026	0.0022	0.0329	0.0281	0.0398	0.0701	0.027	0.0837	0.0016
5	rs1476481	10036432	0.79	1.09022720934348	0.73	1.06399829815523	0.356495350002893	0.863626063107629	0.0175	0.0219	0.0256	0.0059	0.1464	0.0092	0.0102	0.0622	0.0029	0.0836	0.114	0.035	0.0027	0.1213	0.0247	0.0107	0.0093	0.0028	0.0025	0.0329	0.0289	0.0396	0.07	0.0266	0.0853	0.0017
5	rs76061133	10038277	0.78	1.16707263834179	0.73	1.06399829815523	0.292102427457863	0.582955709758999	0.0163	0.0223	0.0257	0.0058	0.1517	0.0086	0.0096	0.0605	0.003	0.0819	0.1138	0.0334	0.0026	0.1234	0.0231	0.0097	0.009	0.003	0.0029	0.0325	0.0299	0.0385	0.0698	0.0267	0.0882	0.0018
5	rs12658915	10040087	0.76	1.33048581017907	0.73	1.06399829815523	0.398736209606375	0.373406602093806	0.0154	0.0226	0.0259	0.0058	0.1571	0.008	0.0091	0.0584	0.003	0.0799	0.114	0.0315	0.0025	0.1253	0.0215	0.0087	0.0086	0.0033	0.0033	0.0322	0.0308	0.0376	0.0696	0.0268	0.091	0.0019
5	rs56148601	10040125	0.76	1.33048581017907	0.74	0.985826031678479	0.37348481076063	0.374674457697415	0.0154	0.0226	0.0256	0.0058	0.1571	0.008	0.0091	0.0583	0.003	0.0798	0.114	0.0311	0.0029	0.1253	0.0217	0.0086	0.0086	0.0033	0.0032	0.0321	0.0308	0.038	0.0695	0.0269	0.0911	0.0019
5	rs314740	10040768	0.76	1.33048581017907	0.75	0.911329023803182	0.482345577040018	0.300737207556742	0.0152	0.0228	0.0256	0.0056	0.1591	0.0076	0.0088	0.057	0.0031	0.08	0.1138	0.0305	0.0029	0.1274	0.0211	0.0083	0.0084	0.0033	0.0033	0.0321	0.0311	0.0378	0.0686	0.0267	0.0918	0.0019
5	rs12186344	10042062	0.76	1.33048581017907	0.75	0.911329023803182	0.518421665146887	0.293623239777972	0.0151	0.0229	0.0256	0.0056	0.1596	0.0075	0.0088	0.0564	0.0031	0.08	0.1134	0.0303	0.0029	0.1281	0.0208	0.008	0.0082	0.0033	0.0033	0.0319	0.0311	0.0378	0.0685	0.0268	0.0931	0.002
5	rs11738850	10042771	0.76	1.33048581017907	0.75	0.911329023803182	0.524082357140183	0.278969794203787	0.0151	0.0229	0.0256	0.0056	0.1597	0.0073	0.0088	0.0563	0.0031	0.0796	0.1133	0.0303	0.0029	0.1281	0.0208	0.0078	0.0082	0.0032	0.0033	0.0319	0.0312	0.0379	0.0696	0.0267	0.093	0.002
5	rs10052150	10051405	0.76	1.33048581017907	0.75	0.911329023803182	0.361308147464461	0.20366263355854	0.0149	0.023	0.0252	0.0053	0.1608	0.007	0.0085	0.0559	0.0025	0.0792	0.1123	0.0303	0.0029	0.1312	0.0204	0.0072	0.0079	0.0031	0.0032	0.0319	0.0321	0.0374	0.0703	0.0261	0.094	0.0019
5	rs57096971	10053683	0.76	1.33048581017907	0.75	0.911329023803182	0.369565837656067	0.197699099405354	0.0149	0.0231	0.0251	0.0052	0.1609	0.0069	0.0083	0.0559	0.0025	0.0792	0.1122	0.0303	0.0029	0.1313	0.0204	0.0071	0.0078	0.0031	0.0032	0.0318	0.0328	0.0373	0.0704	0.026	0.0937	0.0019
5	rs1506030	10055916	0.76	1.33048581017907	0.75	0.911329023803182	0.393002796581552	0.205031027814134	0.015	0.0231	0.0251	0.0052	0.161	0.0069	0.0081	0.0558	0.0025	0.0792	0.1122	0.0303	0.0029	0.1313	0.0203	0.007	0.0078	0.0031	0.0032	0.0318	0.0335	0.0373	0.0705	0.026	0.0934	0.0019
5	rs80290225	10056346	0.76	1.33048581017907	0.75	0.911329023803182	0.390877525301798	0.215872693787667	0.0149	0.0231	0.0251	0.0052	0.1609	0.0069	0.0081	0.0558	0.0025	0.0793	0.1121	0.0303	0.0029	0.1314	0.0203	0.007	0.0078	0.0031	0.0032	0.0318	0.0336	0.0373	0.0705	0.026	0.0934	0.0019
5	rs75995538	10056552	0.76	1.33048581017907	0.75	0.911329023803182	0.388034337368179	0.216301608967598	0.0149	0.0231	0.0251	0.0052	0.1609	0.0069	0.0081	0.0558	0.0025	0.0793	0.1121	0.0303	0.0029	0.1314	0.0203	0.007	0.0078	0.0031	0.0032	0.0318	0.0336	0.0373	0.0705	0.0259	0.0934	0.002
5	rs7703397	10063991	0.76	1.33048581017907	0.75	0.911329023803182	0.339288629415517	0.182396111102832	0.0149	0.0231	0.0251	0.0051	0.1611	0.0067	0.0074	0.0559	0.0026	0.0805	0.1122	0.0299	0.0029	0.1321	0.02	0.0066	0.0077	0.0028	0.0031	0.0317	0.0343	0.0371	0.0711	0.0257	0.0929	0.002
5	rs73042439	10067486	0.76	1.33048581017907	0.75	0.911329023803182	0.257237823783892	0.134569598715413	0.015	0.0232	0.025	0.0049	0.162	0.0066	0.0071	0.0557	0.0025	0.081	0.1126	0.0295	0.0028	0.1324	0.0198	0.0062	0.0074	0.0026	0.0031	0.0318	0.0345	0.0368	0.0711	0.0255	0.093	0.0022
5	rs10066275	10069158	0.76	1.33048581017907	0.76	0.840461917458717	0.239603719368894	0.122418878471943	0.015	0.0232	0.025	0.0049	0.1624	0.0066	0.007	0.0557	0.0025	0.0813	0.1128	0.0293	0.0028	0.1325	0.0197	0.0059	0.0073	0.0026	0.003	0.0318	0.0346	0.0366	0.0712	0.0254	0.0931	0.0024
5	rs114723951	10070078	0.76	1.33048581017907	0.76	0.840461917458717	0.226819231296066	0.122770114142008	0.015	0.0233	0.025	0.0048	0.1627	0.0065	0.0069	0.0556	0.0025	0.0813	0.1129	0.0293	0.0027	0.1325	0.0196	0.0058	0.0072	0.0026	0.003	0.0318	0.0346	0.0365	0.0713	0.0252	0.0932	0.0024
5	rs78286991	10070225	0.76	1.33048581017907	0.76	0.840461917458717	0.225232877814043	0.124178823883261	0.015	0.0233	0.025	0.0048	0.1628	0.0065	0.0069	0.0556	0.0025	0.0813	0.113	0.0293	0.0027	0.1325	0.0196	0.0057	0.0072	0.0026	0.003	0.0318	0.0346	0.0365	0.0713	0.0252	0.0932	0.0024
5	rs1876154	10072247	0.76	1.33048581017907	0.76	0.840461917458717	0.208711419650514	0.123649852477956	0.015	0.0236	0.025	0.0047	0.1635	0.0064	0.0065	0.0554	0.0024	0.0817	0.1134	0.0292	0.0025	0.1324	0.0194	0.0053	0.007	0.0025	0.0029	0.0324	0.0348	0.0363	0.0718	0.0247	0.0935	0.0024
5	rs77488776	10072284	0.76	1.33048581017907	0.76	0.840461917458717	0.210552391716402	0.135297539177865	0.015	0.0236	0.025	0.0047	0.1635	0.0064	0.0065	0.0554	0.0024	0.0817	0.1134	0.0292	0.0025	0.1324	0.0194	0.0053	0.007	0.0025	0.0029	0.0324	0.0349	0.0363	0.0718	0.0247	0.0935	0.0024
5	rs10866467	10073369	0.76	1.33048581017907	0.76	0.840461917458717	0.202379055178326	0.119361731469192	0.0151	0.0238	0.0249	0.0046	0.1637	0.0064	0.0064	0.0554	0.0023	0.0816	0.1134	0.0292	0.0024	0.1326	0.0191	0.0051	0.0069	0.0025	0.0028	0.0327	0.035	0.0365	0.072	0.0244	0.0936	0.0024
5	rs76666204	10073558	0.76	1.33048581017907	0.76	0.840461917458717	0.196774302173312	0.0932049453446459	0.0151	0.0238	0.0249	0.0046	0.1638	0.0064	0.0064	0.0553	0.0023	0.0816	0.1135	0.0293	0.0024	0.1326	0.0191	0.0051	0.0069	0.0024	0.0028	0.0327	0.035	0.0365	0.072	0.0244	0.0936	0.0024
5	rs78121514	10076656	0.76	1.33048581017907	0.76	0.840461917458717	0.170057348481748	0.0878941639881679	0.0153	0.0237	0.0254	0.0043	0.1648	0.0061	0.0059	0.0546	0.0021	0.0823	0.1137	0.0295	0.0021	0.1326	0.0187	0.0048	0.0065	0.0022	0.0023	0.0329	0.0355	0.0367	0.0722	0.0241	0.0941	0.0023
5	rs7706209	10090297	0.77	1.24714921571202	0.76	0.840461917458717	0.191183037477945	0.0602078881705046	0.0162	0.0237	0.026	0.0039	0.1661	0.0058	0.0054	0.0535	0.0019	0.0828	0.114	0.0298	0.0016	0.1326	0.0181	0.0045	0.0061	0.002	0.0017	0.0333	0.0363	0.0366	0.0725	0.0236	0.0945	0.0021
5	rs35836204	10100038	0.76	1.33048581017907	0.76	0.840461917458717	0.194849129278401	0.0982345859495385	0.0163	0.0237	0.0261	0.0039	0.1662	0.0058	0.0054	0.0535	0.0018	0.0829	0.1141	0.0298	0.0016	0.1326	0.0181	0.0044	0.0061	0.0019	0.0017	0.0333	0.0363	0.0366	0.0726	0.0236	0.0946	0.0021
5	rs5020077	10105216	0.77	1.24714921571202	0.76	0.840461917458717	0.19312569677311	0.0941549343395938	0.0163	0.0237	0.0261	0.0038	0.1659	0.0058	0.0054	0.0536	0.0018	0.083	0.114	0.0298	0.0015	0.1326	0.018	0.0044	0.0061	0.0019	0.0016	0.0334	0.0363	0.0366	0.0728	0.0236	0.0947	0.0021
5	rs75976249	10108175	0.77	1.24714921571202	0.76	0.840461917458717	0.190917274070287	0.0467997217724181	0.0165	0.0239	0.026	0.0036	0.1682	0.0056	0.0051	0.0537	0.0015	0.0838	0.1146	0.0293	0.0012	0.1322	0.0175	0.0043	0.0057	0.0017	0.0012	0.0329	0.0363	0.0365	0.0728	0.0231	0.0957	0.0018
5	rs6868217	10108797	0.77	1.24714921571202	0.76	0.840461917458717	0.191639123903327	0.0269680397768315	0.0166	0.024	0.026	0.0035	0.1691	0.0055	0.005	0.0538	0.0013	0.084	0.1158	0.0291	0.0011	0.1316	0.0173	0.0043	0.0055	0.0016	0.001	0.0328	0.0364	0.0361	0.0728	0.0229	0.0959	0.0016
5	rs115075184	10109188	0.77	1.24714921571202	0.76	0.840461917458717	0.194925929088079	0.0187850094271995	0.0166	0.024	0.026	0.0035	0.1696	0.0055	0.005	0.0538	0.0012	0.0841	0.1166	0.0291	0.001	0.1312	0.0172	0.0043	0.0054	0.0016	9e-04	0.0327	0.0364	0.0359	0.0728	0.0228	0.0962	0.0015
5	rs906070	10109323	0.77	1.24714921571202	0.76	0.840461917458717	0.188647977371912	0.0210540076613062	0.0166	0.024	0.026	0.0034	0.1698	0.0055	0.005	0.0539	0.0012	0.0841	0.1168	0.029	0.001	0.131	0.0171	0.0043	0.0054	0.0016	8e-04	0.0326	0.0365	0.0358	0.0728	0.0228	0.0964	0.0015
5	rs2658092	10115520	0.77	1.24714921571202	0.76	0.840461917458717	0.205571024131821	0.00964221567569379	0.0167	0.0235	0.0258	0.0032	0.1719	0.0054	0.0047	0.0534	9e-04	0.0848	0.1185	0.0289	8e-04	0.13	0.0168	0.0041	0.0051	0.0014	5e-04	0.032	0.0364	0.0353	0.0737	0.0222	0.0978	0.0012
5	rs4440325	10116476	0.77	1.24714921571202	0.76	0.840461917458717	0.206680998785595	0.0091233460804606	0.0167	0.0234	0.0258	0.0032	0.1721	0.0053	0.0047	0.0535	9e-04	0.085	0.1187	0.0289	8e-04	0.13	0.0167	0.004	0.005	0.0014	4e-04	0.0319	0.0364	0.0353	0.0738	0.0221	0.0979	0.0012
5	rs28688773	10117232	0.77	1.24714921571202	0.76	0.840461917458717	0.203912398331067	0.00917726755517757	0.0167	0.0234	0.0258	0.0032	0.1721	0.0053	0.0047	0.0535	9e-04	0.0851	0.1187	0.0289	8e-04	0.13	0.0166	0.004	0.005	0.0014	4e-04	0.0319	0.0365	0.0353	0.0738	0.0221	0.0979	0.0012
5	rs66486838	10124129	0.78	1.16707263834179	0.76	0.840461917458717	0.205056827402732	0.00997753407502322	0.0164	0.023	0.0256	0.0031	0.1728	0.0053	0.0046	0.0531	9e-04	0.0858	0.1197	0.0289	8e-04	0.1296	0.0167	0.004	0.005	0.0014	4e-04	0.0315	0.0364	0.0348	0.0738	0.0225	0.0978	0.0012
5	rs2662411	10133704	0.78	1.16707263834179	0.76	0.840461917458717	0.207674902705678	0.0104626369415013	0.0163	0.0229	0.0256	0.003	0.1732	0.0052	0.0046	0.0529	9e-04	0.0858	0.12	0.0288	7e-04	0.1298	0.0167	0.0039	0.0049	0.0014	4e-04	0.0314	0.0363	0.0346	0.0739	0.0227	0.0979	0.0012
5	rs77515512	10134165	0.78	1.16707263834179	0.76	0.840461917458717	0.208831205182198	0.0105494670929533	0.0163	0.0229	0.0255	0.0031	0.1732	0.0052	0.0046	0.0529	9e-04	0.0858	0.1201	0.0288	7e-04	0.1298	0.0167	0.004	0.0049	0.0014	4e-04	0.0314	0.0363	0.0346	0.0739	0.0227	0.0978	0.0012
5	rs113076448	10137166	0.78	1.16707263834179	0.76	0.840461917458717	0.208551765925686	0.0108121575669651	0.0163	0.0229	0.0255	0.0031	0.1733	0.0052	0.0046	0.0529	9e-04	0.0858	0.12	0.0288	7e-04	0.1298	0.0167	0.004	0.0049	0.0014	4e-04	0.0314	0.0363	0.0346	0.074	0.0227	0.0978	0.0012
5	rs77589409	10138511	0.78	1.16707263834179	0.76	0.840461917458717	0.204306619514591	0.0122374530174724	0.0162	0.0227	0.0254	0.003	0.1735	0.0051	0.0046	0.053	9e-04	0.086	0.12	0.0288	7e-04	0.1299	0.0166	0.0041	0.0048	0.0013	4e-04	0.0313	0.0363	0.0346	0.0742	0.0228	0.0978	0.0011
5	rs10050438	10139143	0.78	1.16707263834179	0.76	0.840461917458717	0.198632615340013	0.0136857626381835	0.0161	0.0226	0.0254	0.003	0.1737	0.005	0.0047	0.053	8e-04	0.0862	0.1201	0.0288	7e-04	0.13	0.0166	0.0041	0.0047	0.0013	4e-04	0.0313	0.0363	0.0347	0.0742	0.0228	0.0977	0.0011
5	rs79253704	10141178	0.78	1.16707263834179	0.76	0.840461917458717	0.199098746581945	0.0116199937661145	0.0161	0.0227	0.0253	0.003	0.1739	0.005	0.0046	0.0529	9e-04	0.0862	0.1202	0.0287	7e-04	0.1301	0.0165	0.0041	0.0046	0.0013	4e-04	0.0313	0.0362	0.0347	0.0742	0.0226	0.0976	0.0012
5	rs4409061	10142175	0.78	1.16707263834179	0.76	0.840461917458717	0.197044687115604	0.0111675393493507	0.0161	0.0228	0.0253	0.003	0.1739	0.005	0.0046	0.0529	9e-04	0.0862	0.1202	0.0287	8e-04	0.1301	0.0164	0.0041	0.0046	0.0013	4e-04	0.0313	0.0362	0.0347	0.0742	0.0226	0.0976	0.0012
5	rs3105796	10145356	0.78	1.16707263834179	0.76	0.840461917458717	0.17691646343472	0.010665811130143	0.0162	0.0229	0.0252	0.0029	0.1742	0.0049	0.0045	0.0528	9e-04	0.0864	0.1203	0.0285	9e-04	0.1304	0.0163	0.004	0.0044	0.0014	4e-04	0.0314	0.0361	0.0348	0.0741	0.0223	0.0979	0.0013
5	rs10474860	10145913	0.78	1.16707263834179	0.76	0.840461917458717	0.170910579360831	0.00882970978596769	0.0162	0.0229	0.0252	0.0029	0.1742	0.0049	0.0044	0.0527	9e-04	0.0864	0.1208	0.0283	0.001	0.1304	0.0162	0.004	0.0043	0.0014	4e-04	0.0314	0.036	0.0348	0.074	0.0221	0.0979	0.0013
5	rs35517537	10146485	0.78	1.16707263834179	0.77	0.773176121721263	0.178993928795383	0.00838567625813978	0.0162	0.0229	0.0252	0.0029	0.1742	0.0048	0.0044	0.0528	9e-04	0.0864	0.1209	0.0283	0.001	0.1304	0.0162	0.004	0.0041	0.0014	4e-04	0.0313	0.036	0.0348	0.074	0.0221	0.0979	0.0014
5	rs3111089	10158564	0.79	1.09022720934348	0.76	0.840461917458717	0.152180390333895	0.0101189868557896	0.0163	0.0229	0.0251	0.0027	0.1743	0.0045	0.004	0.0526	0.001	0.0871	0.1217	0.0287	0.001	0.1304	0.0159	0.0037	0.0039	0.0013	4e-04	0.0314	0.0356	0.0343	0.0744	0.022	0.0983	0.0013
5	rs115946022	10161507	0.8	1.01658215824445	0.76	0.840461917458717	0.18676876677997	0.0344898318453624	0.0169	0.0231	0.0251	0.0024	0.1724	0.0034	0.0031	0.0522	0.0012	0.0884	0.1216	0.0301	0.001	0.1309	0.0152	0.003	0.0033	0.0011	6e-04	0.0316	0.035	0.0331	0.0756	0.0219	0.1014	0.0012
5	rs77955546	10161727	0.8	1.01658215824445	0.77	0.773176121721263	0.193278536922588	0.0414381110616784	0.017	0.0232	0.0252	0.0023	0.1721	0.0033	0.003	0.0521	0.0013	0.0886	0.1217	0.0302	0.001	0.1311	0.0151	0.003	0.0033	0.0011	6e-04	0.0316	0.0349	0.0325	0.0758	0.0219	0.1018	0.0012
5	rs1508855	10161876	0.8	1.01658215824445	0.77	0.773176121721263	0.17205208636646	0.0409905139367434	0.017	0.0233	0.0252	0.0023	0.1721	0.0032	0.0029	0.0519	0.0013	0.0886	0.122	0.0303	0.001	0.1311	0.0151	0.0029	0.0032	0.0011	7e-04	0.0317	0.0349	0.0324	0.0759	0.0219	0.1019	0.0012
5	rs13361160	10169823	0.8	1.01658215824445	0.77	0.773176121721263	0.152380023021648	0.0456808493126426	0.0171	0.0231	0.0251	0.0022	0.172	0.003	0.0027	0.052	0.0013	0.0887	0.1224	0.0307	0.001	0.1317	0.0151	0.0028	0.0032	0.0011	7e-04	0.032	0.0351	0.0324	0.076	0.0208	0.1021	0.0011
5	rs12514730	10170638	0.8	1.01658215824445	0.77	0.773176121721263	0.153714864516889	0.046150496103124	0.0171	0.0231	0.0251	0.0022	0.172	0.0029	0.0027	0.052	0.0013	0.0888	0.1225	0.0307	0.001	0.1316	0.0151	0.0028	0.0032	0.0011	7e-04	0.032	0.0351	0.0324	0.076	0.0208	0.1021	0.0011
5	rs2892069	10198605	0.8	1.01658215824445	0.77	0.773176121721263	0.162905192190486	0.0467997217724181	0.0171	0.0231	0.0251	0.0022	0.1721	0.0029	0.0026	0.0519	0.0013	0.0882	0.1225	0.0307	0.001	0.1316	0.0152	0.0027	0.0032	0.0011	8e-04	0.032	0.0352	0.0324	0.076	0.0207	0.1024	0.0011
5	rs13179710	10204224	0.8	1.01658215824445	0.77	0.773176121721263	0.16004659298723	0.0482900699995543	0.0171	0.0231	0.0251	0.0022	0.1721	0.0029	0.0026	0.0519	0.0013	0.088	0.1225	0.0306	0.001	0.1316	0.0153	0.0027	0.0032	0.0011	8e-04	0.032	0.0352	0.0324	0.076	0.0206	0.1025	0.0011
5	rs11743922	10210627	0.8	1.01658215824445	0.78	0.709419594942363	0.174889101414444	0.0528208439220502	0.0171	0.0231	0.0252	0.0021	0.1722	0.0028	0.0026	0.0519	0.0013	0.0874	0.1226	0.0307	0.001	0.1318	0.0153	0.0027	0.0032	0.0011	8e-04	0.032	0.0352	0.0324	0.076	0.0206	0.1029	0.0011
5	rs79961447	10216283	0.8	1.01658215824445	0.79	0.649136622646432	0.219441956494774	0.0747373861482215	0.0172	0.023	0.0255	0.002	0.1717	0.0027	0.0024	0.0517	0.0014	0.0879	0.1229	0.0312	0.001	0.1319	0.0156	0.0025	0.0032	0.0011	9e-04	0.0317	0.0352	0.0324	0.0756	0.0203	0.1033	8e-04
5	rs7736903	10230118	0.8	1.01658215824445	0.83	0.441484906400802	0.22921038720417	0.0781658893693271	0.0172	0.023	0.0257	0.002	0.1715	0.0026	0.0024	0.0516	0.0014	0.0882	0.1231	0.0315	0.001	0.1319	0.0157	0.0025	0.0031	0.001	9e-04	0.0316	0.0353	0.0325	0.0754	0.0201	0.1036	7e-04
5	rs116635866	10234842	0.8	1.01658215824445	0.83	0.441484906400802	0.231023469533295	0.0846003499373668	0.0172	0.023	0.0257	0.002	0.1715	0.0026	0.0024	0.0516	0.0014	0.0883	0.1232	0.0315	0.001	0.1318	0.0157	0.0024	0.0031	0.001	9e-04	0.0316	0.0353	0.0324	0.0753	0.02	0.1037	7e-04
5	rs17360625	10236693	0.8	1.01658215824445	0.84	0.397589870063919	0.231530861859144	0.0878169919829966	0.0172	0.023	0.0257	0.0019	0.1714	0.0026	0.0024	0.0516	0.0014	0.0883	0.1233	0.0316	0.001	0.1318	0.0157	0.0024	0.0031	0.0011	9e-04	0.0315	0.0353	0.0323	0.0753	0.02	0.1037	7e-04
5	rs2292263	10236927	0.8	1.01658215824445	0.84	0.397589870063919	0.232377888353922	0.0885125145235343	0.0172	0.023	0.0257	0.0019	0.1714	0.0026	0.0024	0.0516	0.0014	0.0883	0.1233	0.0316	0.001	0.1318	0.0157	0.0024	0.0031	0.001	9e-04	0.0315	0.0353	0.0322	0.0752	0.02	0.1038	7e-04
5	rs2438652	10239261	0.8	1.01658215824445	0.84	0.397589870063919	0.237968312949126	0.0818817853667275	0.0172	0.023	0.0258	0.002	0.1714	0.0026	0.0023	0.0516	0.0014	0.0885	0.1232	0.0317	0.001	0.132	0.0157	0.0024	0.0031	0.0011	9e-04	0.0315	0.0354	0.032	0.075	0.0201	0.1039	7e-04
5	rs2252505	10239278	0.8	1.01658215824445	0.85	0.356744695657816	0.237839465271857	0.0824075857190502	0.0172	0.023	0.0258	0.002	0.1714	0.0026	0.0023	0.0516	0.0014	0.0885	0.1232	0.0317	0.001	0.132	0.0157	0.0024	0.0031	0.0011	9e-04	0.0315	0.0354	0.032	0.075	0.0201	0.1039	7e-04
5	rs72738958	10239889	0.81	0.946104684087093	0.85	0.356744695657816	0.252199146627097	0.108936246111632	0.0172	0.023	0.0258	0.002	0.1713	0.0026	0.0023	0.0516	0.0014	0.0885	0.1231	0.0319	0.001	0.1319	0.0157	0.0024	0.0031	0.0011	9e-04	0.0315	0.0354	0.032	0.0746	0.02	0.104	7e-04
5	rs2578623	10245141	0.81	0.946104684087093	0.85	0.356744695657816	0.229420803068019	0.0988806819688679	0.0169	0.0231	0.0258	0.0021	0.171	0.0026	0.0025	0.0513	0.0013	0.0889	0.123	0.0323	0.0011	0.1312	0.0162	0.0025	0.0031	0.0011	0.001	0.0317	0.0353	0.0322	0.0741	0.02	0.104	7e-04
5	rs7736523	10246086	0.81	0.946104684087093	0.85	0.356744695657816	0.240683016055812	0.131041660402904	0.0168	0.0231	0.0262	0.002	0.1709	0.0025	0.0027	0.0511	0.0013	0.0886	0.124	0.0328	0.0011	0.1316	0.0168	0.0024	0.0032	0.0011	0.0011	0.0313	0.0353	0.0323	0.0721	0.0202	0.1036	7e-04
5	rs11741923	10256049	0.82	0.87875982057053	0.85	0.356744695657816	0.29808814605908	0.174156024337208	0.0166	0.0232	0.0262	0.0022	0.172	0.0026	0.0027	0.0505	0.0011	0.0887	0.1239	0.0333	9e-04	0.1311	0.0176	0.0024	0.0032	9e-04	0.0011	0.0312	0.0356	0.0326	0.0706	0.0203	0.104	5e-04
5	rs2607327	10261542	0.82	0.87875982057053	0.85	0.356744695657816	0.282631617810356	0.167030541089163	0.0165	0.0232	0.0262	0.0022	0.172	0.0026	0.0027	0.0505	0.0011	0.0887	0.1239	0.0334	9e-04	0.1311	0.0177	0.0025	0.0032	9e-04	0.0011	0.0312	0.0356	0.0327	0.0706	0.0203	0.104	5e-04
5	rs2578642	10262740	0.82	0.87875982057053	0.85	0.356744695657816	0.282490119892808	0.16722706395609	0.0165	0.0232	0.0262	0.0022	0.172	0.0026	0.0027	0.0505	0.0011	0.0887	0.1239	0.0334	9e-04	0.1311	0.0177	0.0025	0.0032	9e-04	0.0011	0.0312	0.0356	0.0327	0.0706	0.0203	0.104	5e-04
5	rs2662533	10265278	0.82	0.87875982057053	0.86	0.318862054747229	0.275231151476777	0.169196738310377	0.0165	0.0231	0.0262	0.0022	0.172	0.0026	0.0027	0.0505	0.001	0.0887	0.1239	0.0335	9e-04	0.1311	0.0177	0.0025	0.0031	9e-04	0.001	0.0312	0.0356	0.0327	0.0706	0.0202	0.104	5e-04
5	rs10053516	10270505	0.82	0.87875982057053	0.86	0.318862054747229	0.269727151983533	0.179869976297521	0.0165	0.0231	0.0262	0.0022	0.1721	0.0026	0.0027	0.0503	0.001	0.0887	0.1239	0.0335	0.001	0.1309	0.0178	0.0024	0.0031	9e-04	0.001	0.0311	0.0356	0.0327	0.0704	0.0203	0.104	6e-04
5	rs75241039	10272052	0.82	0.87875982057053	0.86	0.318862054747229	0.26752404755298	0.18493431688321	0.0165	0.0231	0.0263	0.0022	0.1722	0.0026	0.0027	0.0502	0.001	0.0888	0.1239	0.0336	0.001	0.1308	0.0179	0.0024	0.0031	9e-04	0.001	0.0311	0.0356	0.0327	0.0703	0.0203	0.1041	6e-04
5	rs115129340	10282333	0.83	0.81451029553121	0.86	0.318862054747229	0.334681719711798	0.238872697788585	0.0166	0.0231	0.0263	0.0022	0.173	0.0026	0.0026	0.0491	8e-04	0.0888	0.1243	0.0342	9e-04	0.13	0.0186	0.0023	0.0037	9e-04	0.001	0.0306	0.0357	0.0329	0.0691	0.0204	0.1046	6e-04
5	rs6892453	10283322	0.83	0.81451029553121	0.86	0.318862054747229	0.322523222924489	0.236881354710373	0.0166	0.0231	0.0263	0.0022	0.173	0.0026	0.0026	0.049	8e-04	0.0888	0.1243	0.0342	9e-04	0.13	0.0186	0.0023	0.0038	9e-04	0.001	0.0306	0.0357	0.033	0.069	0.0204	0.1046	6e-04
5	rs13180748	10286742	0.83	0.81451029553121	0.87	0.283849475516541	0.327399223635874	0.244766980620074	0.0166	0.0231	0.0263	0.0022	0.173	0.0026	0.0026	0.049	8e-04	0.0888	0.1244	0.0343	9e-04	0.13	0.0187	0.0023	0.0038	9e-04	0.001	0.0306	0.0357	0.0329	0.0688	0.0204	0.1047	6e-04
5	rs10038112	10290377	0.83	0.81451029553121	0.87	0.283849475516541	0.354313848439416	0.292678604437585	0.0167	0.023	0.0262	0.0023	0.1735	0.0025	0.0027	0.0488	8e-04	0.0887	0.1245	0.0343	9e-04	0.1298	0.019	0.0023	0.0038	9e-04	0.001	0.0305	0.0356	0.033	0.0681	0.0203	0.1049	6e-04
5	rs60493270	10299526	0.83	0.81451029553121	0.87	0.283849475516541	0.321815338590286	0.297529568665732	0.0167	0.023	0.026	0.0023	0.1741	0.0025	0.0028	0.0483	8e-04	0.0886	0.1251	0.0343	9e-04	0.1295	0.019	0.0025	0.0038	0.001	0.0011	0.0304	0.035	0.0331	0.0675	0.0204	0.1054	7e-04
5	rs13359758	10301295	0.83	0.81451029553121	0.9	0.195029827813683	0.305366039444946	0.287382279670815	0.0167	0.023	0.026	0.0023	0.1742	0.0025	0.0028	0.0483	8e-04	0.0886	0.1251	0.0343	9e-04	0.1295	0.019	0.0025	0.0038	0.001	0.0011	0.0303	0.035	0.0332	0.0674	0.0204	0.1055	7e-04
5	rs13177199	10303738	0.83	0.81451029553121	0.9	0.195029827813683	0.295666774241181	0.294568795660129	0.0168	0.023	0.026	0.0023	0.1743	0.0025	0.0028	0.0483	8e-04	0.0886	0.1254	0.0342	9e-04	0.1295	0.019	0.0024	0.0038	0.001	0.0011	0.0303	0.0349	0.0332	0.0672	0.0204	0.1055	7e-04
5	rs11738495	10307037	0.83	0.81451029553121	0.92	0.14824156235026	0.290903462264967	0.300975221670463	0.0168	0.0229	0.0261	0.0023	0.1743	0.0025	0.0029	0.0484	8e-04	0.0884	0.1256	0.0342	0.001	0.1297	0.0189	0.0024	0.0037	0.001	0.0011	0.0302	0.0347	0.0332	0.0668	0.0203	0.1057	7e-04
5	rs74655025	10308222	0.84	0.753316385445839	0.93	0.128223312274834	0.319646219511978	0.310661985459398	0.0169	0.0229	0.0261	0.0023	0.1743	0.0025	0.0029	0.0484	8e-04	0.0883	0.1261	0.0342	0.001	0.1298	0.0184	0.0024	0.0037	0.0011	0.0011	0.0302	0.0347	0.0333	0.0666	0.0203	0.1058	7e-04
5	rs10076504	10309763	0.84	0.753316385445839	0.93	0.128223312274834	0.328164554422255	0.333245919667993	0.0169	0.0229	0.026	0.0023	0.1742	0.0025	0.0029	0.0483	8e-04	0.0882	0.1266	0.0341	0.001	0.1299	0.0184	0.0024	0.0037	0.0011	0.0011	0.0303	0.0346	0.0333	0.0663	0.0203	0.1059	8e-04
5	rs76367609	10318058	0.84	0.753316385445839	0.93	0.128223312274834	0.241981702792771	0.364439787967224	0.0178	0.0223	0.0239	0.0028	0.1759	0.0019	0.0042	0.0506	7e-04	0.0889	0.1289	0.0339	0.0012	0.1299	0.021	0.0022	0.0027	0.0018	0.0012	0.0292	0.0328	0.0336	0.0593	0.0198	0.1073	0.0011
5	rs6887413	10319416	0.84	0.753316385445839	0.93	0.128223312274834	0.234716055578521	0.362050702933605	0.0178	0.0223	0.0239	0.0028	0.1758	0.0019	0.0042	0.0506	7e-04	0.0889	0.1289	0.0339	0.0012	0.1299	0.021	0.0022	0.0027	0.0018	0.0012	0.0293	0.0328	0.0336	0.0592	0.0198	0.1073	0.0011
5	rs591142	10319591	0.84	0.753316385445839	0.93	0.128223312274834	0.234588184788933	0.362678977162709	0.0178	0.0223	0.0239	0.0028	0.1758	0.0019	0.0042	0.0506	7e-04	0.0888	0.1289	0.034	0.0012	0.1299	0.021	0.0022	0.0027	0.0018	0.0012	0.0293	0.0328	0.0336	0.0592	0.0198	0.1073	0.0011
5	rs77610276	10327778	0.84	0.753316385445839	0.93	0.128223312274834	0.249369539285663	0.359415335251917	0.0178	0.0222	0.0239	0.0028	0.1758	0.0019	0.0043	0.0506	7e-04	0.0888	0.1289	0.0339	0.0012	0.1299	0.0211	0.0023	0.0027	0.0018	0.0012	0.0294	0.0327	0.0336	0.0592	0.0198	0.1072	0.0011
5	rs62362652	10341897	0.84	0.753316385445839	0.93	0.128223312274834	0.199487663756221	0.339148841208011	0.0178	0.0217	0.0237	0.003	0.1764	0.002	0.0045	0.0506	7e-04	0.0882	0.1292	0.034	0.0013	0.1296	0.0213	0.0025	0.0026	0.0018	0.0012	0.0305	0.0327	0.0337	0.0586	0.0197	0.1067	0.0011
5	rs72740432	10349386	0.84	0.753316385445839	0.93	0.128223312274834	0.172159329175839	0.361046108028788	0.0178	0.0213	0.0236	0.003	0.1766	0.002	0.0046	0.0506	7e-04	0.0884	0.1292	0.0339	0.0012	0.1296	0.0214	0.0025	0.0026	0.0018	0.0012	0.0308	0.0327	0.0337	0.0587	0.0197	0.1066	0.0011
5	rs35867401	10355050	0.84	0.753316385445839	0.93	0.128223312274834	0.170768201639134	0.361925085211173	0.0178	0.0213	0.0236	0.003	0.1766	0.002	0.0046	0.0506	7e-04	0.0884	0.1292	0.034	0.0012	0.1296	0.0214	0.0025	0.0026	0.0018	0.0012	0.0308	0.0327	0.0337	0.0587	0.0197	0.1066	0.0011
5	rs72740437	10360207	0.84	0.753316385445839	0.93	0.128223312274834	0.171017407954431	0.361171639010053	0.0178	0.0213	0.0236	0.003	0.1766	0.002	0.0046	0.0506	7e-04	0.0884	0.1292	0.034	0.0012	0.1296	0.0214	0.0025	0.0026	0.0018	0.0012	0.0308	0.0327	0.0338	0.0587	0.0197	0.1066	0.0011
5	rs2567590	10368745	0.84	0.753316385445839	0.93	0.128223312274834	0.170412559344821	0.36066958952465	0.0178	0.0213	0.0236	0.003	0.1766	0.002	0.0046	0.0506	7e-04	0.0884	0.1292	0.034	0.0012	0.1295	0.0214	0.0025	0.0026	0.0018	0.0012	0.0308	0.0327	0.0338	0.0587	0.0197	0.1066	0.0011
5	rs2607292	10372618	0.84	0.753316385445839	0.93	0.128223312274834	0.170199381056164	0.360920589451984	0.0178	0.0213	0.0236	0.003	0.1766	0.002	0.0046	0.0506	7e-04	0.0884	0.1292	0.034	0.0012	0.1295	0.0214	0.0025	0.0026	0.0018	0.0012	0.0308	0.0327	0.0338	0.0587	0.0197	0.1066	0.0011
5	rs62364286	10383141	0.84	0.753316385445839	0.93	0.128223312274834	0.168711481589407	0.355035268164582	0.0178	0.0213	0.0236	0.003	0.1765	0.002	0.0046	0.0506	7e-04	0.0886	0.1291	0.034	0.0012	0.1294	0.0214	0.0025	0.0026	0.0019	0.0012	0.031	0.0327	0.0337	0.0587	0.0196	0.1066	0.0011
5	rs116769154	10384664	0.84	0.753316385445839	0.94	0.110289943288055	0.168711481589407	0.355285144548908	0.0178	0.0213	0.0236	0.003	0.1765	0.002	0.0046	0.0506	7e-04	0.0886	0.1291	0.034	0.0012	0.1294	0.0214	0.0025	0.0026	0.0019	0.0012	0.031	0.0327	0.0337	0.0587	0.0196	0.1066	0.0011
5	rs72740444	10410226	0.84	0.753316385445839	0.94	0.110289943288055	0.168711481589407	0.353412297478689	0.0178	0.0213	0.0236	0.003	0.1765	0.002	0.0046	0.0506	7e-04	0.0886	0.1291	0.034	0.0012	0.1294	0.0214	0.0025	0.0026	0.0019	0.0012	0.031	0.0327	0.0337	0.0587	0.0196	0.1066	0.0011
5	rs62364289	10419624	0.84	0.753316385445839	0.94	0.110289943288055	0.169348220989852	0.353661846823201	0.0178	0.0213	0.0236	0.003	0.1764	0.002	0.0046	0.0506	7e-04	0.0886	0.1292	0.034	0.0012	0.1294	0.0214	0.0025	0.0026	0.0019	0.0012	0.031	0.0327	0.0337	0.0587	0.0196	0.1066	0.0011
5	rs77717792	10422122	0.84	0.753316385445839	0.94	0.110289943288055	0.169312809911796	0.353661846823201	0.0178	0.0213	0.0236	0.003	0.1764	0.002	0.0046	0.0506	7e-04	0.0886	0.1292	0.034	0.0012	0.1294	0.0214	0.0025	0.0026	0.0019	0.0012	0.031	0.0327	0.0337	0.0587	0.0196	0.1066	0.0011
5	rs72740446	10427377	0.84	0.753316385445839	0.94	0.110289943288055	0.169277403147579	0.353038067993508	0.0178	0.0213	0.0236	0.003	0.1764	0.002	0.0046	0.0506	7e-04	0.0886	0.1292	0.034	0.0012	0.1295	0.0214	0.0025	0.0026	0.0019	0.0012	0.031	0.0327	0.0337	0.0587	0.0196	0.1066	0.0011
5	rs78121683	10431116	0.84	0.753316385445839	0.94	0.110289943288055	0.168464238153634	0.35228994966321	0.0178	0.0213	0.0236	0.003	0.1764	0.002	0.0046	0.0506	7e-04	0.0886	0.1292	0.034	0.0012	0.1295	0.0214	0.0025	0.0026	0.0019	0.0012	0.031	0.0327	0.0337	0.0587	0.0196	0.1066	0.0011
5	rs12521546	10444131	0.84	0.753316385445839	0.94	0.110289943288055	0.187256323405898	0.311383158170298	0.0178	0.0213	0.0235	0.003	0.1764	0.002	0.0046	0.0506	7e-04	0.0884	0.1292	0.034	0.0012	0.1294	0.0215	0.0024	0.0026	0.0019	0.0012	0.0312	0.0327	0.0336	0.0588	0.0196	0.1066	0.0011
5	rs6858924	10447098	0.84	0.753316385445839	0.94	0.110289943288055	0.19312569677311	0.301927843427044	0.0177	0.0213	0.0235	0.003	0.1762	0.002	0.0046	0.0507	7e-04	0.0883	0.1291	0.034	0.0012	0.1293	0.0216	0.0024	0.0027	0.002	0.0013	0.0314	0.0327	0.0335	0.0588	0.0196	0.1065	0.0011
5	rs35228278	10449091	0.84	0.753316385445839	0.94	0.110289943288055	0.191601092964062	0.296462660939529	0.0178	0.0213	0.0235	0.003	0.1761	0.002	0.0046	0.0507	8e-04	0.0882	0.1291	0.034	0.0012	0.1292	0.0216	0.0024	0.0027	0.002	0.0013	0.0315	0.0326	0.0335	0.0588	0.0195	0.1064	0.0011
5	rs17815577	10459906	0.85	0.695135765909148	0.93	0.128223312274834	0.245813391507731	0.247451118130598	0.0178	0.0212	0.0235	0.0032	0.1759	0.0021	0.0048	0.0507	9e-04	0.0874	0.1293	0.0338	0.0013	0.1285	0.0218	0.0024	0.0029	0.002	0.0014	0.0317	0.0339	0.0333	0.0589	0.0197	0.1053	0.0011
5	rs1814856	10459942	0.85	0.695135765909148	0.93	0.128223312274834	0.241938351192764	0.245437141713546	0.0178	0.0212	0.0235	0.0032	0.1759	0.0021	0.0048	0.0507	9e-04	0.0874	0.1293	0.0338	0.0013	0.1285	0.0218	0.0024	0.0029	0.002	0.0014	0.0317	0.0339	0.0333	0.0589	0.0197	0.1053	0.0011
5	rs2567575	10460700	0.85	0.695135765909148	0.93	0.128223312274834	0.258090378539983	0.245213689870004	0.0178	0.0212	0.0234	0.0032	0.1755	0.0021	0.0048	0.0508	9e-04	0.0874	0.1295	0.0339	0.0013	0.1285	0.0217	0.0024	0.0029	0.0021	0.0015	0.0318	0.0339	0.0332	0.059	0.0197	0.105	0.0012
5	rs79042067	10462371	0.85	0.695135765909148	0.93	0.128223312274834	0.263601284833904	0.240980459697896	0.0178	0.0213	0.0234	0.0032	0.1755	0.002	0.0048	0.0508	0.001	0.0873	0.1296	0.0339	0.0013	0.1285	0.0216	0.0024	0.0029	0.0021	0.0016	0.0319	0.0339	0.0331	0.0591	0.0196	0.1049	0.0012
5	rs112813906	10462678	0.85	0.695135765909148	0.92	0.14824156235026	0.254733977030046	0.239759453700918	0.0178	0.0213	0.0234	0.0032	0.1754	0.002	0.0048	0.0508	0.001	0.0873	0.1296	0.0338	0.0015	0.1285	0.0216	0.0024	0.0029	0.0021	0.0016	0.0319	0.0339	0.0331	0.0591	0.0196	0.1049	0.0012
5	rs2967951	10464107	0.85	0.695135765909148	0.92	0.14824156235026	0.25335366653211	0.240092258422934	0.0178	0.0213	0.0234	0.0032	0.1754	0.002	0.0048	0.0508	0.001	0.0873	0.1296	0.0339	0.0015	0.1285	0.0216	0.0024	0.0029	0.0022	0.0016	0.0319	0.0339	0.0331	0.0591	0.0196	0.1049	0.0012
5	rs16884756	10466742	0.85	0.695135765909148	0.92	0.14824156235026	0.252066118339555	0.237102350661469	0.0178	0.0213	0.0234	0.0032	0.1753	0.002	0.0048	0.0508	0.001	0.0872	0.1297	0.0339	0.0015	0.1285	0.0215	0.0024	0.0029	0.0022	0.0016	0.0319	0.0339	0.0331	0.0591	0.0196	0.1048	0.0012
5	rs1092913	10467702	0.85	0.695135765909148	0.92	0.14824156235026	0.250428593482462	0.226569922258789	0.0178	0.0213	0.0234	0.0032	0.1753	0.002	0.0048	0.0508	0.0011	0.0872	0.1297	0.0339	0.0015	0.1284	0.0215	0.0024	0.003	0.0022	0.0016	0.0319	0.0339	0.0332	0.0591	0.0196	0.1047	0.0012
5	rs1021693	10471918	0.85	0.695135765909148	0.92	0.14824156235026	0.21653733987759	0.247563158973308	0.0178	0.0215	0.0233	0.003	0.1751	0.0021	0.0046	0.0507	0.0011	0.0871	0.1301	0.034	0.0016	0.1283	0.0215	0.0024	0.003	0.0023	0.0016	0.032	0.0338	0.0335	0.0591	0.0196	0.1043	0.0013
5	rs7711645	10472134	0.85	0.695135765909148	0.92	0.14824156235026	0.2110743183523	0.249582643096599	0.0178	0.0215	0.0233	0.003	0.1751	0.0021	0.0046	0.0506	0.0011	0.0871	0.1302	0.034	0.0016	0.1284	0.0215	0.0024	0.0031	0.0023	0.0016	0.032	0.0336	0.0335	0.0591	0.0196	0.1043	0.0013
5	rs2673899	10472854	0.85	0.695135765909148	0.92	0.14824156235026	0.225774879759486	0.256691534048033	0.0178	0.0215	0.0233	0.003	0.175	0.0021	0.0047	0.0506	0.0011	0.087	0.1302	0.0339	0.0016	0.1284	0.0214	0.0024	0.0031	0.0023	0.0016	0.032	0.0336	0.0336	0.0591	0.0196	0.1043	0.0013
5	rs10079235	10481418	0.86	0.639923359357885	0.92	0.14824156235026	0.185571735384781	0.177958244314392	0.0178	0.0219	0.0227	0.0033	0.1731	0.0022	0.005	0.0518	0.0013	0.0867	0.1292	0.0339	0.0018	0.1284	0.0218	0.0024	0.0036	0.0025	0.0018	0.0331	0.0331	0.0336	0.0595	0.0196	0.1025	0.0017
5	rs2962330	10481725	0.86	0.639923359357885	0.92	0.14824156235026	0.204306619514591	0.188610353570671	0.0178	0.0219	0.0227	0.0034	0.1731	0.0022	0.005	0.0518	0.0013	0.0867	0.1292	0.0339	0.0018	0.1284	0.0218	0.0024	0.0036	0.0025	0.0018	0.0331	0.0331	0.0336	0.0595	0.0196	0.1025	0.0017
5	rs2399907	10489229	0.89	0.491600132839596	0.92	0.14824156235026	0.472601883133947	0.0985574267252826	0.0172	0.0236	0.0213	0.0066	0.1701	0.0042	0.0078	0.0542	0.0022	0.0841	0.124	0.0348	0.0025	0.123	0.0236	0.0041	0.0072	0.0034	0.0026	0.0353	0.0333	0.0342	0.0576	0.0201	0.0951	0.0021
5	rs2567589	10490913	0.9	0.447749409690379	0.92	0.14824156235026	0.661100445940861	0.133843103909658	0.0165	0.0242	0.0213	0.0073	0.1684	0.0048	0.0084	0.0545	0.0024	0.0831	0.1232	0.0349	0.0026	0.122	0.024	0.0046	0.0082	0.0036	0.0028	0.0356	0.0331	0.0341	0.0577	0.0203	0.0943	0.0021
5	rs7733921	10493670	0.9	0.447749409690379	0.92	0.14824156235026	0.797465600278054	0.147044299516954	0.0164	0.0243	0.0213	0.0074	0.1679	0.005	0.0086	0.0546	0.0025	0.0828	0.123	0.0349	0.0027	0.1217	0.024	0.0046	0.0085	0.0037	0.0028	0.0356	0.033	0.0339	0.0576	0.0204	0.0941	0.0022
5	rs7727060	10497798	0.9	0.447749409690379	0.93	0.128223312274834	0.820471760050598	0.168407900013418	0.0163	0.0245	0.0213	0.0076	0.1674	0.0052	0.0089	0.0548	0.0025	0.0825	0.1228	0.0348	0.0028	0.1215	0.024	0.0047	0.0087	0.0038	0.0029	0.0355	0.033	0.0338	0.0576	0.0206	0.0938	0.0024
5	rs2589658	10501076	0.9	0.447749409690379	0.93	0.128223312274834	0.985182613388148	0.223093750891437	0.0163	0.0246	0.0214	0.008	0.1666	0.0057	0.0093	0.0551	0.0026	0.0814	0.1226	0.034	0.0028	0.1215	0.0241	0.0051	0.0092	0.0039	0.003	0.035	0.0331	0.0338	0.0577	0.0208	0.0936	0.0023
5	rs10462660	10503055	0.91	0.406594937265203	0.93	0.128223312274834	1.15705019182315	0.344957788719271	0.0162	0.0247	0.0215	0.0085	0.1651	0.0064	0.0099	0.0554	0.0027	0.0796	0.1227	0.0337	0.0029	0.121	0.0241	0.0058	0.0099	0.0041	0.0031	0.035	0.0331	0.0335	0.0574	0.021	0.093	0.0024
5	rs2936580	10506739	0.91	0.406594937265203	0.94	0.110289943288055	1.23960041195999	0.470972842561593	0.0162	0.0248	0.0216	0.009	0.1637	0.0069	0.0104	0.0558	0.0028	0.0781	0.1227	0.0335	0.0031	0.1206	0.0243	0.0064	0.0105	0.0042	0.0032	0.035	0.0334	0.0333	0.0573	0.0212	0.0925	0.0025
5	rs76566624	10506889	0.91	0.406594937265203	0.93	0.128223312274834	1.21901127153775	0.476514054630334	0.0162	0.0248	0.0217	0.009	0.1637	0.007	0.0104	0.0558	0.0028	0.0781	0.1227	0.0335	0.0031	0.1206	0.0243	0.0065	0.0105	0.0042	0.0032	0.035	0.0334	0.0333	0.0572	0.0212	0.0925	0.0025
5	rs2962316	10510146	0.91	0.406594937265203	0.93	0.128223312274834	1.2117764060845	0.532125650615653	0.0162	0.0248	0.0217	0.0091	0.1632	0.0071	0.0106	0.0559	0.0028	0.0776	0.1225	0.0334	0.0032	0.1203	0.0244	0.0067	0.0108	0.0043	0.0033	0.035	0.0335	0.0333	0.0572	0.0213	0.0925	0.0026
5	rs6883094	10512454	0.92	0.368072033098782	0.93	0.128223312274834	1.23166574788597	0.557046659093529	0.0161	0.0249	0.0218	0.0092	0.163	0.0072	0.0106	0.0559	0.0028	0.0775	0.1225	0.0334	0.0032	0.1201	0.0245	0.0068	0.0108	0.0043	0.0033	0.035	0.0336	0.0332	0.0571	0.0213	0.0925	0.0026
5	rs55795134	10514552	0.92	0.368072033098782	0.93	0.128223312274834	1.25468334670596	0.587230160120654	0.0161	0.0249	0.0218	0.0093	0.1627	0.0073	0.0107	0.0559	0.0028	0.0774	0.1224	0.0334	0.0032	0.1199	0.0245	0.0069	0.0109	0.0043	0.0033	0.035	0.0336	0.0332	0.0571	0.0213	0.0926	0.0027
5	rs4702698	10517908	0.92	0.368072033098782	0.92	0.14824156235026	1.27767522800474	0.628783921455685	0.0161	0.0249	0.0219	0.0094	0.1623	0.0073	0.0108	0.0559	0.0028	0.0772	0.1223	0.0333	0.0033	0.1195	0.0246	0.007	0.011	0.0044	0.0033	0.035	0.0336	0.0332	0.057	0.0213	0.0927	0.0028
5	rs78688555	10522083	0.93	0.332112317682009	0.92	0.14824156235026	1.41832995002877	0.876233267060418	0.016	0.0252	0.022	0.0099	0.1601	0.0079	0.0113	0.0553	0.0029	0.0762	0.1216	0.0333	0.0035	0.1187	0.0251	0.0077	0.0116	0.0047	0.0033	0.0347	0.0338	0.0329	0.0569	0.0217	0.0929	0.0031
5	rs2962325	10523116	0.93	0.332112317682009	0.92	0.14824156235026	1.37539928696475	0.90657849569505	0.0159	0.0253	0.022	0.01	0.1599	0.008	0.0114	0.0553	0.0029	0.0762	0.1214	0.0333	0.0035	0.1187	0.0251	0.0078	0.0117	0.0047	0.0033	0.0347	0.0338	0.0329	0.0569	0.0218	0.093	0.0032
5	rs2895545	10524503	0.93	0.332112317682009	0.92	0.14824156235026	1.36258736020734	0.932550004098004	0.0159	0.0253	0.022	0.01	0.1598	0.0081	0.0114	0.0555	0.0029	0.0759	0.1215	0.0333	0.0035	0.1186	0.0249	0.0079	0.0117	0.0047	0.0033	0.0347	0.0338	0.0328	0.0568	0.0218	0.0932	0.0032
5	rs73051259	10524851	0.93	0.332112317682009	0.92	0.14824156235026	1.37569098909864	0.933970832583982	0.0159	0.0253	0.022	0.01	0.1599	0.0081	0.0114	0.0554	0.0029	0.0759	0.1215	0.0333	0.0035	0.1187	0.0249	0.0079	0.0117	0.0047	0.0033	0.0347	0.0338	0.0328	0.0568	0.0218	0.0932	0.0032
5	rs62337425	10525963	0.93	0.332112317682009	0.92	0.14824156235026	1.39264925185829	0.938710028425675	0.0159	0.0253	0.022	0.01	0.1598	0.0081	0.0114	0.0554	0.0029	0.0758	0.1215	0.0333	0.0036	0.1186	0.0249	0.0079	0.0117	0.0048	0.0033	0.0348	0.0338	0.0328	0.0567	0.0218	0.0933	0.0032
5	rs2962332	10530684	0.93	0.332112317682009	0.92	0.14824156235026	1.46403647778165	0.967085128424183	0.0158	0.0253	0.0221	0.01	0.1599	0.0082	0.0113	0.0553	0.003	0.0758	0.1214	0.0333	0.0037	0.1185	0.0248	0.0078	0.0118	0.0048	0.0033	0.0349	0.0339	0.0326	0.0565	0.0218	0.0932	0.0032
5	rs80011600	10531668	0.93	0.332112317682009	0.92	0.14824156235026	1.51138119641494	0.998662899892242	0.0158	0.0253	0.0221	0.01	0.1599	0.0082	0.0113	0.0553	0.003	0.0758	0.1214	0.0333	0.0038	0.1184	0.0248	0.0078	0.0118	0.0049	0.0033	0.0349	0.0339	0.0326	0.0565	0.0218	0.0932	0.0033
5	rs814586	10531998	0.93	0.332112317682009	0.92	0.14824156235026	1.55611727010157	1.02866451312142	0.0157	0.0253	0.0222	0.0101	0.1599	0.0082	0.0113	0.0553	0.003	0.0758	0.1214	0.0333	0.0039	0.1182	0.0248	0.0078	0.0118	0.0049	0.0033	0.0349	0.0339	0.0325	0.0564	0.0219	0.0932	0.0033
5	rs814583	10534723	0.96	0.238871757466757	0.92	0.14824156235026	1.76972809046051	1.25776561876154	0.0149	0.0255	0.0219	0.0104	0.1589	0.0089	0.0116	0.0561	0.0032	0.0752	0.1212	0.0328	0.0044	0.1156	0.0256	0.0086	0.0125	0.005	0.0034	0.0346	0.0336	0.0317	0.057	0.0224	0.0932	0.0034
5	rs116707519	10535031	0.96	0.238871757466757	0.92	0.14824156235026	1.71286506036473	1.3027930293512	0.0148	0.0255	0.0219	0.0105	0.1588	0.009	0.0116	0.0562	0.0032	0.0751	0.1211	0.0327	0.0044	0.1152	0.0258	0.0088	0.0126	0.0051	0.0034	0.0346	0.0336	0.0316	0.0571	0.0225	0.0932	0.0035
5	rs17827829	10537113	0.98	0.188103243221556	0.92	0.14824156235026	1.60286511305782	1.6821290350256	0.0139	0.0259	0.0216	0.011	0.1568	0.0098	0.012	0.0568	0.0034	0.0747	0.1214	0.0325	0.0048	0.1131	0.0264	0.0097	0.0132	0.0052	0.0034	0.034	0.0336	0.031	0.058	0.0235	0.0925	0.0036
5	rs74947628	10543978	0.99	0.165875049708709	0.92	0.14824156235026	1.76568300105538	2.45381644233462	0.0121	0.0263	0.0205	0.0117	0.152	0.0112	0.0126	0.0585	0.0037	0.0739	0.1221	0.0328	0.0056	0.109	0.0274	0.0112	0.0144	0.0055	0.0036	0.0341	0.0328	0.0302	0.0597	0.0255	0.0911	0.0038
5	rs76845127	10544905	0.99	0.165875049708709	0.92	0.14824156235026	1.83758024906067	2.54992826798357	0.012	0.0264	0.0204	0.0118	0.1513	0.0114	0.0126	0.0587	0.0037	0.0738	0.1221	0.0328	0.0056	0.1086	0.0274	0.0113	0.0146	0.0056	0.0036	0.0341	0.0327	0.0301	0.06	0.0258	0.091	0.0039
5	rs2943777	10550838	0.99	0.165875049708709	0.92	0.14824156235026	1.7839111961459	2.75200450763922	0.0116	0.0266	0.0207	0.012	0.1491	0.0117	0.0129	0.0594	0.0038	0.0732	0.1223	0.0333	0.0059	0.1074	0.0276	0.0117	0.0149	0.0057	0.0036	0.0341	0.0323	0.0298	0.061	0.0265	0.0904	0.004
5	rs72740499	10552954	0.99	0.165875049708709	0.92	0.14824156235026	1.79524310349272	2.77925430286629	0.0116	0.0266	0.0206	0.012	0.149	0.0117	0.0129	0.0594	0.0038	0.0732	0.1223	0.0333	0.0059	0.1073	0.0276	0.0118	0.0149	0.0057	0.0036	0.0341	0.0323	0.0298	0.0611	0.0265	0.0903	0.004
5	rs2673887	10555362	0.99	0.165875049708709	0.92	0.14824156235026	1.78476556699666	2.78616487260217	0.0116	0.0266	0.0206	0.012	0.149	0.0117	0.0129	0.0593	0.0038	0.0732	0.1224	0.0333	0.0059	0.1073	0.0276	0.0118	0.015	0.0057	0.0036	0.0341	0.0324	0.0298	0.0611	0.0266	0.0902	0.004
5	rs6859068	10557768	0.99	0.165875049708709	0.92	0.14824156235026	1.79053627655622	2.81681862439721	0.0116	0.0267	0.0206	0.0121	0.1489	0.0117	0.013	0.0594	0.0038	0.0731	0.1224	0.0334	0.0059	0.1071	0.0275	0.0118	0.015	0.0057	0.0036	0.0341	0.0324	0.0297	0.0612	0.0266	0.0902	0.004
5	rs114386262	10559622	0.99	0.165875049708709	0.92	0.14824156235026	1.79716985568783	2.85781067172888	0.0116	0.0267	0.0207	0.0121	0.1488	0.0118	0.013	0.0594	0.0038	0.073	0.1224	0.0334	0.0059	0.1069	0.0275	0.0118	0.015	0.0057	0.0037	0.0341	0.0324	0.0297	0.0612	0.0267	0.0901	0.0041
5	rs13183750	10568992	0.99	0.165875049708709	0.93	0.128223312274834	1.82594133516718	2.96292407640818	0.0116	0.0267	0.0209	0.0122	0.1484	0.0119	0.0132	0.0598	0.0039	0.0726	0.122	0.0334	0.006	0.1067	0.0275	0.0119	0.0151	0.0058	0.0037	0.0342	0.0322	0.0298	0.0615	0.0268	0.09	0.0042
5	rs2962328	10569180	0.99	0.165875049708709	0.93	0.128223312274834	1.82669493814654	2.96235987032167	0.0116	0.0267	0.0209	0.0122	0.1484	0.0119	0.0132	0.0598	0.0039	0.0726	0.122	0.0334	0.006	0.1067	0.0275	0.0119	0.0151	0.0058	0.0037	0.0342	0.0322	0.0298	0.0615	0.0268	0.0899	0.0042
5	rs35778288	10572984	0.99	0.165875049708709	0.93	0.128223312274834	1.77079312229179	3.06485653060457	0.0116	0.0266	0.0207	0.0122	0.1484	0.012	0.0133	0.06	0.0039	0.0727	0.1221	0.0335	0.0062	0.1066	0.0271	0.0121	0.015	0.0058	0.0037	0.0341	0.0316	0.0298	0.0613	0.0271	0.09	0.0042
5	rs6864906	10579714	0.99	0.165875049708709	0.93	0.128223312274834	1.48578855198108	3.20202045288676	0.0113	0.0286	0.0196	0.0115	0.1483	0.0126	0.0135	0.0604	0.0039	0.073	0.1234	0.0328	0.0065	0.1048	0.0263	0.0126	0.0149	0.006	0.0035	0.0346	0.0282	0.0317	0.061	0.0279	0.0904	0.0043
5	rs56330000	10582859	0.99	0.165875049708709	0.93	0.128223312274834	1.46891544149328	3.19443655890244	0.0113	0.0287	0.0196	0.0114	0.1483	0.0126	0.0135	0.0604	0.0039	0.073	0.1235	0.0329	0.0066	0.1048	0.0263	0.0127	0.0149	0.006	0.0035	0.0347	0.0281	0.0318	0.061	0.0279	0.0904	0.0042
5	rs77291344	10584278	0.99	0.165875049708709	0.93	0.128223312274834	1.4667241483494	3.19860747069404	0.0113	0.0288	0.0196	0.0114	0.1483	0.0126	0.0135	0.0604	0.0039	0.073	0.1235	0.0329	0.0065	0.1048	0.0263	0.0127	0.0149	0.006	0.0035	0.0347	0.0281	0.0319	0.061	0.0279	0.0904	0.0043
5	rs73034878	10585370	0.99	0.165875049708709	0.93	0.128223312274834	1.46343946382831	3.20315819710999	0.0113	0.0288	0.0196	0.0114	0.1483	0.0126	0.0135	0.0604	0.0039	0.073	0.1235	0.0329	0.0065	0.1048	0.0263	0.0127	0.0149	0.006	0.0035	0.0347	0.0281	0.032	0.061	0.0279	0.0904	0.0042
5	rs2128760	10597986	0.99	0.165875049708709	0.93	0.128223312274834	1.43755631974571	3.16449843181631	0.0113	0.0288	0.0195	0.0113	0.148	0.0126	0.0134	0.0607	0.0036	0.0729	0.1235	0.0328	0.0065	0.1048	0.0262	0.0126	0.015	0.006	0.0035	0.0347	0.028	0.0328	0.061	0.0279	0.0903	0.0042
5	rs115473899	10602920	0.99	0.165875049708709	0.93	0.128223312274834	1.44359037297395	3.16374088480762	0.0112	0.0288	0.0195	0.0113	0.148	0.0126	0.0134	0.0608	0.0036	0.0728	0.1235	0.0328	0.0065	0.1048	0.0262	0.0126	0.0151	0.006	0.0035	0.0347	0.0279	0.0329	0.061	0.0279	0.0903	0.0042
5	rs17761026	10607762	0.99	0.165875049708709	0.93	0.128223312274834	1.46562895269165	3.15275857650329	0.0112	0.0288	0.0195	0.0113	0.148	0.0126	0.0134	0.0611	0.0035	0.0726	0.1236	0.0328	0.0065	0.1048	0.026	0.0126	0.0152	0.006	0.0035	0.0348	0.0279	0.0332	0.0609	0.0279	0.0903	0.0042
5	rs900534	10610771	0.99	0.165875049708709	0.93	0.128223312274834	1.47270323204018	3.1062229864101	0.0112	0.0289	0.0194	0.0112	0.1481	0.0125	0.0133	0.0615	0.0034	0.0727	0.1236	0.0329	0.0064	0.1049	0.026	0.0125	0.0152	0.006	0.0034	0.0348	0.0278	0.0333	0.0607	0.0279	0.0901	0.0042
5	rs11750323	10611868	0.99	0.165875049708709	0.93	0.128223312274834	1.44309542722198	3.07278527424831	0.0112	0.0289	0.0194	0.0112	0.1482	0.0125	0.0133	0.0616	0.0034	0.0727	0.1237	0.0329	0.0064	0.105	0.0259	0.0125	0.0152	0.0059	0.0034	0.0349	0.0278	0.0333	0.0608	0.0278	0.09	0.0042
5	rs75883160	10612286	0.99	0.165875049708709	0.93	0.128223312274834	1.43874260862887	3.05881704266382	0.0112	0.0289	0.0194	0.0112	0.1482	0.0125	0.0133	0.0616	0.0034	0.0727	0.1237	0.0329	0.0064	0.105	0.0259	0.0125	0.0151	0.0059	0.0034	0.0349	0.0277	0.0333	0.0608	0.0278	0.09	0.0041
5	rs16884988	10612689	0.99	0.165875049708709	0.93	0.128223312274834	1.42995291537365	3.0473077791834	0.0112	0.0289	0.0194	0.0111	0.1482	0.0125	0.0133	0.0616	0.0035	0.0726	0.1237	0.0329	0.0065	0.105	0.0259	0.0125	0.0151	0.0059	0.0034	0.0349	0.0277	0.0334	0.0609	0.0278	0.09	0.0041
5	rs78618563	10617420	0.99	0.165875049708709	0.93	0.128223312274834	1.3711236513572	2.93923747816891	0.0112	0.0291	0.0192	0.0109	0.1483	0.0123	0.013	0.0617	0.0035	0.0723	0.1241	0.0325	0.0067	0.1053	0.0255	0.0124	0.0148	0.0059	0.0034	0.0354	0.0276	0.0335	0.0613	0.0278	0.09	0.0041
5	rs77981980	10618966	0.99	0.165875049708709	0.93	0.128223312274834	1.40860565980805	2.74640900220753	0.0112	0.0295	0.0187	0.0104	0.1494	0.0118	0.0127	0.0621	0.0037	0.0713	0.1246	0.032	0.007	0.1061	0.0248	0.0121	0.0142	0.006	0.0036	0.0361	0.0272	0.0339	0.0618	0.028	0.0895	0.0042
5	rs11948562	10619490	0.99	0.165875049708709	0.93	0.128223312274834	1.45042701871729	2.63032109030397	0.0112	0.0298	0.0183	0.01	0.1501	0.0115	0.0125	0.0625	0.0038	0.0706	0.1251	0.0317	0.0073	0.1067	0.0243	0.0119	0.0138	0.0061	0.0036	0.0365	0.027	0.0341	0.062	0.0281	0.089	0.0043
5	rs79971506	10619758	0.99	0.165875049708709	0.93	0.128223312274834	1.46513123590609	2.50965878644109	0.0112	0.0299	0.0181	0.0098	0.1504	0.0113	0.0123	0.0626	0.0039	0.07	0.1256	0.0314	0.0074	0.1071	0.024	0.0118	0.0135	0.006	0.0037	0.0368	0.0269	0.0343	0.0621	0.0284	0.0892	0.0043
5	rs77030725	10619770	0.99	0.165875049708709	0.93	0.128223312274834	1.46732165452773	2.50209373991299	0.0112	0.0299	0.0181	0.0097	0.1504	0.0113	0.0123	0.0626	0.0039	0.07	0.1256	0.0314	0.0074	0.1072	0.024	0.0118	0.0135	0.006	0.0037	0.0368	0.0268	0.0343	0.0621	0.0284	0.0893	0.0043
5	rs11748401	10620085	0.98	0.188103243221556	0.93	0.128223312274834	1.40919430285782	2.37061746924603	0.0111	0.0301	0.0178	0.0095	0.1505	0.011	0.0121	0.0628	0.0039	0.0697	0.1265	0.0306	0.0075	0.1077	0.0235	0.0116	0.0132	0.006	0.0037	0.0371	0.0267	0.0343	0.0622	0.0285	0.0902	0.0044
5	rs11133614	10620735	0.98	0.188103243221556	0.93	0.128223312274834	1.36171545826582	2.16595353580578	0.0111	0.0301	0.0177	0.0091	0.1512	0.0106	0.0119	0.0628	0.0039	0.0697	0.1272	0.0303	0.0076	0.1081	0.0235	0.0114	0.0129	0.0059	0.0037	0.0374	0.0266	0.0343	0.0623	0.0284	0.0905	0.0044
5	rs115324404	10621487	0.98	0.188103243221556	0.93	0.128223312274834	1.35929460824502	2.15617257753292	0.0111	0.0301	0.0177	0.0091	0.1512	0.0106	0.0119	0.0628	0.0039	0.0697	0.1273	0.0303	0.0076	0.1081	0.0235	0.0114	0.0129	0.0059	0.0037	0.0374	0.0266	0.0344	0.0623	0.0284	0.0905	0.0044
5	rs73744115	10622591	0.98	0.188103243221556	0.93	0.128223312274834	1.35793963913304	2.12831065764619	0.011	0.0301	0.0177	0.009	0.1512	0.0106	0.0118	0.0628	0.0039	0.0697	0.1274	0.0303	0.0077	0.1082	0.0234	0.0114	0.0129	0.0059	0.0037	0.0375	0.0265	0.0343	0.0623	0.0284	0.0906	0.0044
5	rs73036541	10623570	0.98	0.188103243221556	0.93	0.128223312274834	1.34982049893568	2.10663323682747	0.011	0.0301	0.0176	0.009	0.1512	0.0105	0.0118	0.0628	0.0039	0.0697	0.1275	0.0303	0.0077	0.1082	0.0234	0.0113	0.0128	0.0059	0.0037	0.0375	0.0265	0.0343	0.0623	0.0284	0.0907	0.0044
5	rs16885029	10624805	0.98	0.188103243221556	0.93	0.128223312274834	1.34914473101848	2.07831651573163	0.011	0.0301	0.0176	0.009	0.1512	0.0105	0.0118	0.0629	0.0038	0.0697	0.1276	0.0302	0.0077	0.1084	0.0234	0.0113	0.0128	0.0059	0.0037	0.0375	0.0265	0.0343	0.0623	0.0284	0.0909	0.0044
5	rs115037044	10625955	0.98	0.188103243221556	0.93	0.128223312274834	1.35059296108814	2.07741554821442	0.011	0.0301	0.0176	0.009	0.1512	0.0105	0.0118	0.0628	0.0038	0.0697	0.1276	0.0302	0.0077	0.1084	0.0234	0.0113	0.0128	0.0059	0.0037	0.0375	0.0265	0.0343	0.0623	0.0284	0.0908	0.0044
5	rs4702712	10631431	0.98	0.188103243221556	0.92	0.14824156235026	1.35842349838701	2.04231874882862	0.0109	0.0301	0.0176	0.0088	0.1512	0.0104	0.0118	0.0629	0.0038	0.0696	0.1278	0.0301	0.0078	0.1085	0.0234	0.0112	0.0127	0.0059	0.0037	0.0376	0.0264	0.0343	0.0623	0.0284	0.091	0.0043
5	rs4702716	10634075	0.98	0.188103243221556	0.92	0.14824156235026	1.36287804074653	2.03674667517372	0.0109	0.0301	0.0176	0.0088	0.1512	0.0104	0.0117	0.0628	0.0039	0.0695	0.1279	0.0301	0.0078	0.1085	0.0234	0.0112	0.0126	0.0059	0.0037	0.0377	0.0264	0.0343	0.0624	0.0284	0.091	0.0044
5	rs61579703	10644999	0.98	0.188103243221556	0.92	0.14824156235026	1.37190066869363	1.99905484358521	0.0109	0.0302	0.0176	0.0087	0.1518	0.0103	0.0116	0.0629	0.0039	0.0695	0.128	0.03	0.0078	0.1086	0.0231	0.0112	0.0125	0.0059	0.0037	0.0377	0.0265	0.0342	0.0624	0.0283	0.0909	0.0043
5	rs56925300	10647055	0.99	0.165875049708709	0.92	0.14824156235026	1.34249041288435	1.85690469717063	0.011	0.0304	0.0173	0.0083	0.1532	0.0099	0.0111	0.0625	0.004	0.0696	0.1293	0.0295	0.008	0.1085	0.0227	0.0109	0.0118	0.0059	0.0039	0.038	0.0262	0.0334	0.063	0.0287	0.0911	0.0044
5	rs79062465	10647137	0.99	0.165875049708709	0.92	0.14824156235026	1.3308512324225	1.83067189656982	0.011	0.0304	0.0173	0.0083	0.1533	0.0098	0.0111	0.0626	0.004	0.0696	0.1295	0.0295	0.008	0.1085	0.0227	0.0109	0.0118	0.0058	0.0039	0.038	0.0261	0.0334	0.0631	0.0287	0.091	0.0044
5	rs75165485	10651399	0.99	0.165875049708709	0.92	0.14824156235026	1.12366675793666	1.24942647345169	0.0117	0.0306	0.0164	0.0071	0.1554	0.0085	0.0094	0.0625	0.004	0.0703	0.1326	0.0295	0.0078	0.1087	0.021	0.0098	0.0098	0.006	0.0038	0.0387	0.0252	0.0335	0.0656	0.0293	0.0916	0.0042
5	rs2279328	10656698	0.99	0.165875049708709	0.92	0.14824156235026	1.08268342351908	1.22131212654723	0.0117	0.0306	0.0163	0.007	0.1554	0.0085	0.0093	0.0625	0.004	0.0703	0.1328	0.0295	0.0078	0.1087	0.0209	0.0098	0.0097	0.006	0.0038	0.0387	0.0252	0.0335	0.0657	0.0294	0.0916	0.0042
5	rs1107819	10661766	0.99	0.165875049708709	0.91	0.170469891558667	1.08383581062862	1.2146743137313	0.0117	0.0307	0.0163	0.007	0.1555	0.0084	0.0093	0.0625	0.004	0.0703	0.1328	0.0296	0.0078	0.1087	0.0209	0.0098	0.0097	0.006	0.0038	0.0388	0.0252	0.0335	0.0657	0.0294	0.0916	0.0042
5	rs76250215	10666141	0.99	0.165875049708709	0.91	0.170469891558667	0.822685024148954	0.872805386023012	0.0121	0.0313	0.0162	0.006	0.1552	0.0072	0.0078	0.0624	0.0037	0.0726	0.1347	0.0296	0.0073	0.1099	0.0198	0.0086	0.0086	0.0056	0.0035	0.0401	0.0246	0.0335	0.0673	0.029	0.0922	0.0039
5	rs267921	10668416	0.99	0.165875049708709	0.91	0.170469891558667	0.902152713719612	1.1338915967078	0.0127	0.0323	0.016	0.0043	0.1556	0.0052	0.0052	0.0623	0.0032	0.0762	0.1392	0.0292	0.0064	0.1119	0.0178	0.0065	0.0066	0.0048	0.003	0.0425	0.0238	0.0335	0.0695	0.0283	0.0931	0.0035
5	rs73741442	10668729	0.99	0.165875049708709	0.91	0.170469891558667	0.673362130493629	0.994345275460739	0.0128	0.0324	0.016	0.004	0.1557	0.0049	0.0049	0.0621	0.0032	0.0766	0.1401	0.0294	0.0064	0.1123	0.0175	0.0063	0.0063	0.0048	0.003	0.0428	0.0237	0.0335	0.0699	0.0283	0.0932	0.0035
5	rs11742932	10668768	0.99	0.165875049708709	0.91	0.170469891558667	0.622481066386913	1.01629031185443	0.0128	0.0324	0.016	0.004	0.156	0.0048	0.0048	0.0621	0.0032	0.0765	0.1401	0.0294	0.0064	0.1124	0.0175	0.0062	0.0063	0.0048	0.003	0.0429	0.0237	0.0336	0.0699	0.0283	0.0931	0.0035
5	rs11743730	10669307	0.99	0.165875049708709	0.91	0.170469891558667	0.587444550315074	0.93018291377393	0.0127	0.0324	0.0158	0.0035	0.1566	0.0044	0.0043	0.0626	0.003	0.0779	0.1408	0.0293	0.0062	0.1129	0.017	0.0058	0.0057	0.0046	0.0028	0.043	0.0239	0.0339	0.0699	0.0282	0.0928	0.0034
5	rs62339307	10671564	0.98	0.188103243221556	0.91	0.170469891558667	0.586016395823761	1.34538579926424	0.0126	0.0321	0.0155	0.002	0.1582	0.0031	0.0027	0.0631	0.0025	0.0821	0.1446	0.029	0.0055	0.1141	0.0171	0.0043	0.0038	0.0037	0.0023	0.0435	0.0243	0.0345	0.07	0.0278	0.0924	0.0029
5	rs75485374	10671986	0.98	0.188103243221556	0.91	0.170469891558667	0.535556532220924	1.23011699679181	0.0126	0.0321	0.0155	0.002	0.1583	0.0031	0.0027	0.0631	0.0025	0.0822	0.1447	0.029	0.0055	0.1142	0.0172	0.0043	0.0038	0.0037	0.0023	0.0435	0.0243	0.0345	0.07	0.0278	0.0924	0.0029
5	rs9637829	10673287	0.98	0.188103243221556	0.91	0.170469891558667	0.445919008379256	0.977111165711405	0.0126	0.0321	0.0155	0.0019	0.1583	0.003	0.0027	0.0631	0.0025	0.0823	0.1447	0.0291	0.0055	0.1142	0.0172	0.0043	0.0038	0.0037	0.0022	0.0435	0.0243	0.0345	0.07	0.0278	0.0924	0.0029
5	rs13168857	10676692	0.98	0.188103243221556	0.91	0.170469891558667	0.410099377770585	0.93555003505638	0.0126	0.0321	0.0154	0.0019	0.1584	0.003	0.0026	0.0631	0.0025	0.0826	0.1449	0.0291	0.0054	0.1142	0.0172	0.0042	0.0037	0.0037	0.0022	0.0435	0.0243	0.0345	0.0701	0.0278	0.0924	0.0029
5	rs5745297	10680997	0.98	0.188103243221556	0.91	0.170469891558667	0.375725865244495	0.884658766844419	0.0126	0.032	0.0154	0.0019	0.1584	0.003	0.0026	0.0631	0.0024	0.0827	0.145	0.0291	0.0054	0.1142	0.0171	0.0041	0.0036	0.0036	0.0022	0.0434	0.0243	0.0346	0.0702	0.0278	0.0924	0.0029
5	rs5745289	10683822	0.98	0.188103243221556	0.91	0.170469891558667	0.365236179420321	0.855552409519161	0.0126	0.032	0.0154	0.0019	0.1584	0.0029	0.0026	0.0631	0.0024	0.0827	0.1451	0.0291	0.0054	0.1143	0.0171	0.0041	0.0036	0.0036	0.0022	0.0434	0.0243	0.0346	0.0703	0.0278	0.0924	0.0029
5	rs1483301	10689070	0.98	0.188103243221556	0.91	0.170469891558667	0.340744757905703	0.793220578548319	0.0126	0.032	0.0154	0.0018	0.1584	0.0029	0.0025	0.0631	0.0024	0.0829	0.1453	0.0292	0.0054	0.1144	0.0171	0.004	0.0035	0.0036	0.0022	0.0433	0.0243	0.0346	0.0703	0.0278	0.0924	0.0028
5	rs5745259	10691743	0.98	0.188103243221556	0.91	0.170469891558667	0.332878984254634	0.790778684180278	0.0126	0.0319	0.0154	0.0018	0.1585	0.0028	0.0025	0.0632	0.0024	0.083	0.1456	0.0291	0.0053	0.1145	0.0171	0.0039	0.0035	0.0036	0.0021	0.0434	0.0244	0.0346	0.0704	0.0278	0.0925	0.0028
5	rs62337569	10693887	0.98	0.188103243221556	0.91	0.170469891558667	0.325312082905812	0.817419654651433	0.0125	0.0319	0.0154	0.0017	0.1586	0.0027	0.0024	0.0632	0.0023	0.083	0.1458	0.029	0.0053	0.1146	0.0171	0.0039	0.0034	0.0036	0.0021	0.0434	0.0243	0.0346	0.0706	0.0277	0.0925	0.0027
5	rs56376176	10694068	0.98	0.188103243221556	0.86	0.318862054747229	0.323738634432086	0.821108858898704	0.0125	0.0319	0.0154	0.0017	0.1586	0.0027	0.0024	0.0632	0.0023	0.0831	0.1458	0.029	0.0053	0.1146	0.017	0.0038	0.0034	0.0036	0.0021	0.0434	0.0244	0.0346	0.0706	0.0277	0.0925	0.0027
5	rs2918394	10702034	0.98	0.188103243221556	0.86	0.318862054747229	0.308322998964455	0.787271281379808	0.0125	0.0318	0.0156	0.0017	0.1587	0.0026	0.0023	0.0632	0.0023	0.0832	0.1462	0.029	0.0053	0.1147	0.0169	0.0037	0.0033	0.0036	0.0021	0.0435	0.0243	0.0345	0.0706	0.0277	0.0925	0.0027
5	rs2930051	10704622	0.98	0.188103243221556	0.86	0.318862054747229	0.308866741612977	0.749215153526642	0.0125	0.0318	0.0155	0.0016	0.1587	0.0026	0.0023	0.0632	0.0023	0.0833	0.1463	0.029	0.0053	0.1148	0.0169	0.0037	0.0033	0.0036	0.0021	0.0436	0.0243	0.0345	0.0706	0.0277	0.0925	0.0027
5	rs13176602	10705097	0.98	0.188103243221556	0.86	0.318862054747229	0.309658542985658	0.777681194257763	0.0125	0.0318	0.0156	0.0016	0.1587	0.0026	0.0023	0.0632	0.0023	0.0833	0.1463	0.029	0.0053	0.1148	0.0169	0.0036	0.0033	0.0036	0.0021	0.0436	0.0243	0.0345	0.0707	0.0277	0.0925	0.0027
5	rs113376418	10723124	0.98	0.188103243221556	0.85	0.356744695657816	0.287989032544909	0.663056908744624	0.0124	0.0318	0.0155	0.0015	0.1586	0.0025	0.0022	0.0632	0.0022	0.0835	0.1471	0.0289	0.0052	0.115	0.0168	0.0035	0.0031	0.0036	0.002	0.0436	0.0242	0.0345	0.0709	0.0276	0.0926	0.0026
5	rs55809554	10735379	0.98	0.188103243221556	0.85	0.356744695657816	0.290233191024793	0.657193606618244	0.0124	0.0318	0.0155	0.0015	0.1587	0.0024	0.0021	0.0632	0.0022	0.0836	0.1473	0.0289	0.0052	0.1151	0.0168	0.0034	0.0031	0.0036	0.002	0.0436	0.0242	0.0344	0.0709	0.0275	0.0926	0.0026
5	rs267959	10737802	0.98	0.188103243221556	0.85	0.356744695657816	0.286656511956698	0.649735333369442	0.0124	0.0318	0.0155	0.0015	0.1587	0.0024	0.0021	0.0632	0.0022	0.0836	0.1473	0.0289	0.0052	0.1151	0.0168	0.0034	0.0031	0.0036	0.002	0.0436	0.0242	0.0344	0.0709	0.0275	0.0926	0.0026
5	rs267943	10748462	0.98	0.188103243221556	0.85	0.356744695657816	0.293978064471522	0.689439763777944	0.0124	0.0318	0.0156	0.0015	0.1585	0.0024	0.0021	0.0632	0.0022	0.0836	0.1476	0.0288	0.0051	0.1152	0.0168	0.0034	0.0031	0.0036	0.002	0.0437	0.0242	0.0344	0.071	0.0274	0.0926	0.0025
5	rs77155899	10752139	0.98	0.188103243221556	0.85	0.356744695657816	0.287607975132586	0.637494245936167	0.0123	0.0318	0.0156	0.0014	0.1584	0.0024	0.002	0.0632	0.0022	0.0837	0.1479	0.0288	0.0051	0.1153	0.0167	0.0033	0.0031	0.0036	0.002	0.0438	0.0242	0.0344	0.0711	0.0274	0.0926	0.0025
5	rs267939	10752315	0.98	0.188103243221556	0.85	0.356744695657816	0.284711286131778	0.635314044445478	0.0123	0.0318	0.0156	0.0014	0.1584	0.0024	0.002	0.0632	0.0022	0.0836	0.1479	0.0288	0.0051	0.1153	0.0168	0.0033	0.0031	0.0036	0.002	0.0438	0.0242	0.0344	0.0711	0.0274	0.0926	0.0025
5	rs112057565	10766488	0.98	0.188103243221556	0.85	0.356744695657816	0.362758445294469	0.734618966217973	0.0124	0.0308	0.0159	0.0011	0.1565	0.002	0.0012	0.063	0.0019	0.0843	0.1511	0.028	0.0049	0.1168	0.0169	0.0025	0.0028	0.0037	0.0018	0.0442	0.0236	0.0346	0.0723	0.0269	0.0932	0.0021
5	rs17831789	10773362	0.98	0.188103243221556	0.85	0.356744695657816	0.328726390064156	0.684114964941754	0.0124	0.0306	0.016	0.001	0.156	0.0019	0.001	0.063	0.0018	0.0844	0.1519	0.0278	0.0049	0.1172	0.017	0.0023	0.0027	0.0037	0.0018	0.0443	0.0235	0.0347	0.0726	0.0268	0.0934	0.0019
5	rs6869107	10777939	0.98	0.188103243221556	0.85	0.356744695657816	0.255269390628466	0.492827923171108	0.0125	0.0306	0.016	0.001	0.1559	0.0018	9e-04	0.063	0.0018	0.0845	0.1521	0.0278	0.0049	0.1173	0.017	0.0022	0.0027	0.0037	0.0018	0.0443	0.0234	0.0347	0.0727	0.0268	0.0935	0.0019
5	rs2964798	10788833	0.98	0.188103243221556	0.85	0.356744695657816	0.263646717773697	0.50831779514886	0.0125	0.0306	0.016	0.001	0.1559	0.0018	9e-04	0.063	0.0018	0.0844	0.1523	0.0277	0.0049	0.1174	0.017	0.0022	0.0027	0.0037	0.0018	0.0443	0.0234	0.0347	0.0728	0.0268	0.0936	0.0019
5	rs17832126	10789358	0.98	0.188103243221556	0.85	0.356744695657816	0.264374222865272	0.51038310376115	0.0125	0.0306	0.016	0.001	0.1559	0.0018	9e-04	0.063	0.0018	0.0844	0.1523	0.0277	0.0049	0.1174	0.017	0.0022	0.0027	0.0037	0.0018	0.0443	0.0234	0.0347	0.0728	0.0268	0.0936	0.0019
5	rs76584705	10794253	0.98	0.188103243221556	0.85	0.356744695657816	0.264328721921541	0.528648277683698	0.0125	0.0305	0.016	0.001	0.1557	0.0018	9e-04	0.063	0.0017	0.0846	0.1529	0.0277	0.0049	0.1173	0.017	0.0021	0.0027	0.0037	0.0018	0.0443	0.0234	0.0346	0.073	0.0267	0.0935	0.0019
5	rs17770309	10795197	0.98	0.188103243221556	0.85	0.356744695657816	0.256789728338104	0.519772275777641	0.0125	0.0303	0.016	0.001	0.1553	0.0017	9e-04	0.0629	0.0017	0.0849	0.1539	0.0276	0.0049	0.117	0.017	0.0021	0.0026	0.0037	0.0017	0.0442	0.0233	0.0346	0.0735	0.0266	0.0934	0.0018
5	rs75526294	10804897	0.98	0.188103243221556	0.85	0.356744695657816	0.2770013670388	0.516177204974942	0.0126	0.0299	0.0162	0.001	0.1548	0.0016	8e-04	0.0628	0.0016	0.0855	0.1556	0.0278	0.0049	0.1171	0.0172	0.0019	0.0026	0.0037	0.0017	0.0442	0.0228	0.0341	0.0737	0.0266	0.0926	0.0015
5	rs77780265	10811180	0.98	0.188103243221556	0.85	0.356744695657816	0.275742953696276	0.533100332944178	0.0127	0.0298	0.0161	0.0011	0.1548	0.0016	8e-04	0.0628	0.0015	0.0857	0.156	0.0278	0.005	0.1171	0.0173	0.0019	0.0025	0.0036	0.0017	0.0442	0.0227	0.0339	0.0737	0.0267	0.0924	0.0015
5	rs17176973	10811474	0.98	0.188103243221556	0.85	0.356744695657816	0.266060744795066	0.512312634925016	0.0127	0.0298	0.0161	0.0011	0.1548	0.0016	8e-04	0.0628	0.0015	0.0857	0.1561	0.0278	0.005	0.1171	0.0173	0.0019	0.0025	0.0036	0.0017	0.0441	0.0227	0.0339	0.0737	0.0267	0.0924	0.0015
5	rs6872243	10818337	0.98	0.188103243221556	0.84	0.397589870063919	0.230347907417457	0.512036874955223	0.0127	0.0297	0.0161	0.0011	0.1548	0.0016	8e-04	0.0628	0.0015	0.0857	0.1562	0.0278	0.005	0.1171	0.0174	0.0019	0.0025	0.0036	0.0017	0.0441	0.0226	0.0338	0.0738	0.0267	0.0925	0.0015
5	rs4551036	10831005	0.98	0.188103243221556	0.84	0.397589870063919	0.238312095193264	0.544690933577275	0.0127	0.0297	0.016	0.0011	0.1546	0.0016	8e-04	0.0628	0.0015	0.0857	0.1566	0.0278	0.0049	0.117	0.0174	0.0019	0.0026	0.0036	0.0018	0.0441	0.0226	0.0337	0.0739	0.0266	0.0924	0.0015
5	rs78974332	10854091	0.98	0.188103243221556	0.84	0.397589870063919	0.246469822717544	0.444586880700226	0.0128	0.029	0.0158	0.0016	0.153	0.002	0.0012	0.0622	0.0015	0.086	0.1597	0.0284	0.0051	0.1154	0.0177	0.0022	0.0029	0.0037	0.0017	0.044	0.022	0.0339	0.0739	0.0261	0.0918	0.0013
5	rs12653309	10857272	0.98	0.188103243221556	0.84	0.397589870063919	0.214140145603729	0.395765968581526	0.0128	0.0289	0.0158	0.0016	0.153	0.002	0.0012	0.0622	0.0015	0.086	0.1598	0.0284	0.0051	0.1153	0.0177	0.0022	0.0029	0.0037	0.0017	0.044	0.022	0.0339	0.0739	0.0261	0.0917	0.0013
5	rs11738099	10859186	0.98	0.188103243221556	0.84	0.397589870063919	0.216455833751801	0.398086151938233	0.0128	0.0289	0.0158	0.0016	0.1529	0.002	0.0012	0.0622	0.0015	0.086	0.1599	0.0284	0.0051	0.1153	0.0177	0.0022	0.0029	0.0037	0.0017	0.044	0.022	0.034	0.0739	0.0261	0.0918	0.0013
5	rs116692698	10869824	0.98	0.188103243221556	0.84	0.397589870063919	0.207754531367486	0.349426382030218	0.0127	0.0287	0.0158	0.0017	0.1526	0.0021	0.0012	0.0622	0.0015	0.086	0.1607	0.0285	0.0051	0.1152	0.0176	0.0023	0.003	0.0036	0.0017	0.0438	0.0218	0.0341	0.074	0.0259	0.0919	0.0014
5	rs79414655	10869964	0.98	0.188103243221556	0.84	0.397589870063919	0.207117984692926	0.347686629949331	0.0127	0.0287	0.0158	0.0017	0.1526	0.0021	0.0012	0.0622	0.0015	0.086	0.1607	0.0285	0.0051	0.1152	0.0176	0.0023	0.003	0.0036	0.0017	0.0438	0.0218	0.0341	0.074	0.0259	0.0918	0.0014
5	rs4235598	10878233	0.98	0.188103243221556	0.84	0.397589870063919	0.200071848240107	0.356410209315853	0.0127	0.0286	0.0158	0.0017	0.1524	0.0021	0.0012	0.0623	0.0015	0.086	0.1609	0.0285	0.005	0.1152	0.0175	0.0023	0.003	0.0036	0.0017	0.0437	0.0217	0.0342	0.0741	0.0259	0.0918	0.0014
5	rs2159252	10883512	0.98	0.188103243221556	0.84	0.397589870063919	0.19855498718891	0.357911873338779	0.0127	0.0286	0.0157	0.0018	0.1523	0.0021	0.0013	0.0622	0.0015	0.0861	0.1611	0.0285	0.005	0.1152	0.0175	0.0023	0.003	0.0036	0.0017	0.0437	0.0217	0.0342	0.0741	0.0259	0.0918	0.0014
5	rs7724887	10896458	0.98	0.188103243221556	0.84	0.397589870063919	0.187406487593384	0.349923911982725	0.0127	0.0284	0.0157	0.0018	0.152	0.0022	0.0013	0.0621	0.0015	0.0861	0.1615	0.0285	0.005	0.1153	0.0175	0.0024	0.0029	0.0035	0.0017	0.0437	0.0216	0.0342	0.0741	0.0258	0.0918	0.0015
5	rs114293007	10898112	0.98	0.188103243221556	0.84	0.397589870063919	0.19933204512702	0.376451481525847	0.0127	0.0284	0.0157	0.0018	0.152	0.0022	0.0013	0.062	0.0015	0.0861	0.1616	0.0285	0.005	0.1153	0.0175	0.0024	0.0029	0.0035	0.0017	0.0437	0.0216	0.0342	0.0741	0.0258	0.0918	0.0015
5	rs4702757	10900033	0.98	0.188103243221556	0.84	0.397589870063919	0.191829343336587	0.205874635080142	0.0126	0.0276	0.0157	0.0025	0.1501	0.0027	0.0017	0.061	0.0016	0.0861	0.1639	0.0299	0.005	0.1148	0.0171	0.0028	0.0027	0.0034	0.0017	0.043	0.0216	0.0343	0.0737	0.026	0.0918	0.0016
5	rs2895578	10903553	0.98	0.188103243221556	0.84	0.397589870063919	0.21556040241381	0.199262679447104	0.0125	0.0269	0.0158	0.0028	0.1492	0.0031	0.0019	0.0604	0.0016	0.0862	0.165	0.0306	0.0049	0.1138	0.0171	0.0029	0.0028	0.0035	0.0017	0.0431	0.0215	0.0341	0.0737	0.0258	0.0922	0.0016
5	rs76952610	10906058	0.98	0.188103243221556	0.84	0.397589870063919	0.252110456836079	0.196762943231007	0.0125	0.0268	0.0158	0.0028	0.1488	0.0032	0.0019	0.0603	0.0016	0.0862	0.1655	0.0306	0.0049	0.1136	0.0171	0.003	0.0029	0.0035	0.0018	0.0431	0.0214	0.034	0.0737	0.0259	0.0923	0.0016
5	rs79672545	10909428	0.98	0.188103243221556	0.84	0.397589870063919	0.339808303954197	0.183714477515558	0.0123	0.0264	0.0159	0.0031	0.146	0.0037	0.0022	0.0599	0.0016	0.0862	0.167	0.031	0.0048	0.1131	0.017	0.0031	0.003	0.0036	0.0019	0.043	0.0214	0.0341	0.0737	0.0258	0.093	0.0016
5	rs16901123	10912625	0.98	0.188103243221556	0.84	0.397589870063919	0.343509853046426	0.180071620677622	0.0123	0.0264	0.0159	0.0032	0.1457	0.0038	0.0023	0.0598	0.0016	0.0862	0.1673	0.0311	0.0048	0.1131	0.0169	0.0031	0.003	0.0036	0.0019	0.043	0.0214	0.0341	0.0736	0.0259	0.0931	0.0016
5	rs10058973	10913841	0.98	0.188103243221556	0.84	0.397589870063919	0.368752040313848	0.204399081077955	0.0123	0.0263	0.016	0.0032	0.1451	0.0039	0.0023	0.0597	0.0016	0.0862	0.1677	0.0311	0.0048	0.113	0.0168	0.0032	0.003	0.0036	0.002	0.043	0.0214	0.0341	0.0736	0.0257	0.0931	0.0017
5	rs56164159	10914588	0.98	0.188103243221556	0.84	0.397589870063919	0.389872849217296	0.20366263355854	0.0123	0.0263	0.016	0.0032	0.1448	0.0039	0.0023	0.0597	0.0016	0.0862	0.1679	0.0312	0.0048	0.1129	0.0168	0.0032	0.003	0.0036	0.002	0.043	0.0214	0.0341	0.0736	0.0257	0.093	0.0017
5	rs79085736	10919970	0.98	0.188103243221556	0.84	0.397589870063919	0.407471669112178	0.162824983309083	0.0123	0.0261	0.0161	0.0033	0.1432	0.004	0.0024	0.0598	0.0016	0.0863	0.169	0.0315	0.0051	0.1127	0.0169	0.0034	0.0031	0.0036	0.0021	0.0429	0.0213	0.0343	0.0735	0.0255	0.0926	0.0017
5	rs7700909	10923952	0.98	0.188103243221556	0.84	0.397589870063919	0.40741463895955	0.164776365116325	0.0123	0.026	0.0161	0.0033	0.1431	0.004	0.0024	0.0598	0.0016	0.0863	0.1691	0.0315	0.0051	0.1127	0.0169	0.0034	0.0031	0.0036	0.0021	0.0429	0.0213	0.0343	0.0735	0.0255	0.0926	0.0017
5	rs1354134	10929785	0.98	0.188103243221556	0.84	0.397589870063919	0.401675214062812	0.188098317716734	0.0123	0.026	0.0162	0.0033	0.1428	0.0041	0.0025	0.0598	0.0017	0.0864	0.1692	0.0315	0.0051	0.1126	0.017	0.0034	0.0031	0.0036	0.0021	0.0429	0.0214	0.0343	0.0734	0.0255	0.0925	0.0017
5	rs72727179	10931688	0.97	0.212405230483542	0.84	0.397589870063919	0.492435870366928	0.20798869413567	0.0122	0.0257	0.0163	0.0034	0.1412	0.0042	0.0025	0.0598	0.0017	0.0865	0.1705	0.0316	0.0053	0.1124	0.017	0.0035	0.0033	0.0038	0.0021	0.0429	0.0212	0.0344	0.0729	0.0254	0.0926	0.0018
5	rs74417901	10935305	0.97	0.212405230483542	0.83	0.441484906400802	0.672855233632545	0.192930093404864	0.012	0.0253	0.0165	0.0037	0.1384	0.0046	0.0027	0.0598	0.0017	0.0867	0.1726	0.0321	0.0058	0.1124	0.017	0.0035	0.0035	0.0039	0.0021	0.0426	0.0207	0.0346	0.0719	0.025	0.0933	0.002
5	rs16901137	10935947	0.97	0.212405230483542	0.83	0.441484906400802	0.653863785529508	0.187177849683327	0.0119	0.0253	0.0165	0.0037	0.1382	0.0046	0.0027	0.0597	0.0017	0.0867	0.1727	0.0321	0.0058	0.1124	0.017	0.0035	0.0035	0.0039	0.0021	0.0426	0.0206	0.0347	0.0718	0.025	0.0934	0.002
5	rs12659116	10939890	0.96	0.238871757466757	0.83	0.441484906400802	0.625069378364798	0.175053977552171	0.012	0.0252	0.0165	0.0037	0.1375	0.0047	0.0027	0.0599	0.0017	0.0868	0.173	0.0322	0.0059	0.1127	0.017	0.0035	0.0036	0.004	0.0022	0.0426	0.0206	0.0347	0.0716	0.025	0.0934	0.002
5	rs62337180	10940102	0.96	0.238871757466757	0.83	0.441484906400802	0.61537122096975	0.167423667805137	0.012	0.0252	0.0165	0.0037	0.1374	0.0047	0.0027	0.0599	0.0017	0.0868	0.173	0.0322	0.0059	0.1127	0.017	0.0035	0.0036	0.004	0.0022	0.0426	0.0206	0.0347	0.0715	0.025	0.0934	0.002
5	rs852562	10940352	0.96	0.238871757466757	0.83	0.441484906400802	0.602227559350964	0.175553532120701	0.012	0.0252	0.0166	0.0037	0.1375	0.0047	0.0027	0.0599	0.0017	0.0868	0.1731	0.0322	0.0059	0.1125	0.017	0.0035	0.0036	0.004	0.0022	0.0426	0.0206	0.0347	0.0715	0.025	0.0935	0.002
5	rs6895761	10940410	0.96	0.238871757466757	0.83	0.441484906400802	0.606295020177377	0.179366206051201	0.012	0.0252	0.0166	0.0037	0.1375	0.0047	0.0027	0.0599	0.0017	0.0868	0.1731	0.0322	0.0059	0.1124	0.017	0.0035	0.0036	0.004	0.0022	0.0426	0.0206	0.0347	0.0715	0.025	0.0935	0.002
5	rs78788378	10942942	0.96	0.238871757466757	0.83	0.441484906400802	0.683390255916029	0.275023972571688	0.012	0.0251	0.0166	0.0037	0.1375	0.0047	0.0027	0.0599	0.0017	0.0868	0.173	0.0322	0.0059	0.112	0.017	0.0035	0.0036	0.004	0.0022	0.0425	0.0206	0.0348	0.0712	0.0251	0.0939	0.0021
5	rs57624884	10947154	0.96	0.238871757466757	0.83	0.441484906400802	0.707121002582386	0.322867444700443	0.012	0.025	0.0166	0.0036	0.1375	0.0048	0.0027	0.06	0.0017	0.0869	0.1731	0.0323	0.0059	0.1119	0.0169	0.0036	0.0036	0.0039	0.0022	0.0424	0.0205	0.0349	0.071	0.0251	0.0941	0.0021
5	rs114363244	10951637	0.96	0.238871757466757	0.83	0.441484906400802	0.748582612760351	0.324083437209497	0.0119	0.0248	0.0168	0.0035	0.1372	0.0049	0.0028	0.0598	0.0018	0.087	0.1733	0.0325	0.0059	0.1117	0.0167	0.0036	0.0037	0.0039	0.0021	0.0421	0.0205	0.0352	0.0709	0.0251	0.0943	0.0021
5	rs852577	10951965	0.96	0.238871757466757	0.83	0.441484906400802	0.719233408865608	0.312345494932485	0.0119	0.0247	0.0169	0.0035	0.1372	0.0049	0.0028	0.0598	0.0018	0.0871	0.1733	0.0325	0.0059	0.1117	0.0168	0.0036	0.0037	0.0039	0.0021	0.0421	0.0205	0.0352	0.0709	0.0251	0.0944	0.0021
5	rs2973496	10954508	0.96	0.238871757466757	0.83	0.441484906400802	0.783162719915338	0.328349957995155	0.0119	0.0246	0.0168	0.0035	0.1372	0.005	0.0028	0.0598	0.0018	0.087	0.1733	0.0325	0.0059	0.1116	0.0168	0.0036	0.0037	0.0039	0.0021	0.042	0.0205	0.0351	0.0709	0.0251	0.0945	0.0021
5	rs2973489	10958364	0.96	0.238871757466757	0.83	0.441484906400802	0.824109187437368	0.339272138323189	0.0119	0.0245	0.0169	0.0035	0.1369	0.005	0.0028	0.0596	0.0017	0.0872	0.1736	0.0325	0.0058	0.1114	0.0168	0.0036	0.0037	0.0039	0.0021	0.0421	0.0205	0.0352	0.0709	0.0251	0.0947	0.0021
5	rs2937501	10963692	0.96	0.238871757466757	0.83	0.441484906400802	0.849042052774309	0.386650847060502	0.0118	0.0245	0.0169	0.0036	0.1369	0.005	0.0028	0.0596	0.0017	0.0872	0.1735	0.0325	0.0058	0.1115	0.0168	0.0036	0.0037	0.0039	0.0021	0.0421	0.0205	0.0351	0.0709	0.0251	0.0947	0.0021
5	rs2937499	10964326	0.96	0.238871757466757	0.83	0.441484906400802	0.883727285687051	0.412736309120951	0.0118	0.0245	0.017	0.0036	0.1369	0.005	0.0029	0.0596	0.0018	0.0872	0.1735	0.0326	0.0058	0.1113	0.0168	0.0036	0.0037	0.0039	0.0021	0.042	0.0205	0.0353	0.0709	0.0249	0.0947	0.0021
5	rs74431848	10965979	0.96	0.238871757466757	0.83	0.441484906400802	0.89771604510929	0.160978777219812	0.0115	0.0239	0.0177	0.0036	0.1362	0.0052	0.003	0.0595	0.0017	0.0871	0.173	0.0332	0.0058	0.1102	0.0169	0.0038	0.0038	0.0039	0.0021	0.0415	0.0205	0.0358	0.0714	0.0243	0.096	0.0021
5	rs852598	10966880	0.95	0.267590046340022	0.83	0.441484906400802	0.738742073023194	0.0655878312910603	0.0106	0.0226	0.0193	0.0037	0.1355	0.0059	0.0032	0.0595	0.0016	0.0863	0.1705	0.0341	0.006	0.1072	0.0172	0.0043	0.0044	0.0041	0.002	0.0404	0.0206	0.0369	0.0731	0.0234	0.0996	0.002
5	rs56983601	10969121	0.9	0.447749409690379	0.83	0.441484906400802	1.05517379597824	0.0932049453446459	0.0091	0.0203	0.0229	0.0041	0.1343	0.0069	0.0037	0.0592	0.0015	0.0855	0.1649	0.0356	0.006	0.1033	0.0179	0.0049	0.0052	0.0043	0.002	0.0386	0.0209	0.0389	0.0759	0.0214	0.105	0.0019
5	rs1566622	10973727	0.9	0.447749409690379	0.83	0.441484906400802	1.00909967451835	0.0768454116707442	0.009	0.0201	0.0232	0.004	0.1342	0.007	0.0037	0.0591	0.0015	0.0854	0.1644	0.0358	0.006	0.1029	0.018	0.005	0.0053	0.0043	0.002	0.0384	0.0209	0.039	0.0762	0.0215	0.1056	0.0018
5	rs61752745	10974193	0.9	0.447749409690379	0.82	0.488512084344485	1.00170241079686	0.0730826690391564	0.009	0.0201	0.0232	0.004	0.1342	0.007	0.0037	0.0591	0.0015	0.0854	0.1644	0.0358	0.006	0.1029	0.0179	0.005	0.0053	0.0043	0.002	0.0383	0.0209	0.039	0.0762	0.0215	0.1056	0.0018
5	rs10052295	10977322	0.9	0.447749409690379	0.83	0.441484906400802	0.990562726558036	0.0710889082410334	0.009	0.0201	0.0232	0.004	0.1342	0.007	0.0037	0.0594	0.0015	0.0854	0.1645	0.0358	0.006	0.1029	0.018	0.005	0.0053	0.0043	0.002	0.0383	0.0209	0.0389	0.0762	0.0215	0.1055	0.0018
5	rs10434646	10987265	0.89	0.491600132839596	0.82	0.488512084344485	1.13999366076073	0.0728679626828336	0.0086	0.0218	0.0237	0.0038	0.134	0.0071	0.0037	0.0592	0.0012	0.0863	0.1635	0.0351	0.0059	0.102	0.0184	0.0049	0.0054	0.0043	0.0014	0.0382	0.021	0.0391	0.0768	0.0213	0.1062	0.0017
5	rs61751689	10990845	0.89	0.491600132839596	0.82	0.488512084344485	1.15159578919676	0.0725106983371063	0.0085	0.0218	0.0238	0.0038	0.134	0.0071	0.0037	0.0592	0.0011	0.0862	0.1634	0.0351	0.0059	0.1019	0.0184	0.0049	0.0054	0.0043	0.0014	0.0382	0.0211	0.0391	0.0768	0.0214	0.1062	0.0017
5	rs12520291	10994829	0.89	0.491600132839596	0.82	0.488512084344485	1.14642350156267	0.0797922432827434	0.0084	0.022	0.0238	0.0037	0.1342	0.0071	0.0037	0.0591	0.0011	0.0861	0.1632	0.035	0.0059	0.1016	0.0185	0.0049	0.0054	0.0043	0.0014	0.0384	0.0211	0.0394	0.077	0.0214	0.1061	0.0017
5	rs706305	10998296	0.89	0.491600132839596	0.82	0.488512084344485	1.40478171023719	0.0983959544946458	0.0082	0.022	0.0242	0.0037	0.1333	0.0071	0.0036	0.059	8e-04	0.0859	0.1626	0.035	0.0057	0.1013	0.0185	0.0048	0.0055	0.0043	0.0014	0.0384	0.0213	0.04	0.0771	0.0216	0.1079	0.0016
5	rs77304727	11000003	0.89	0.491600132839596	0.83	0.441484906400802	1.38182207950826	0.0969473785145671	0.0082	0.0221	0.0242	0.0037	0.1334	0.007	0.0036	0.059	8e-04	0.086	0.1625	0.035	0.0057	0.1013	0.0184	0.0048	0.0055	0.0043	0.0013	0.0384	0.0213	0.04	0.0773	0.0215	0.1081	0.0015
5	rs79148429	11000110	0.89	0.491600132839596	0.83	0.441484906400802	1.38269878185771	0.0974293009109307	0.0082	0.0221	0.0242	0.0037	0.1334	0.007	0.0036	0.059	8e-04	0.086	0.1624	0.035	0.0057	0.1013	0.0184	0.0048	0.0055	0.0044	0.0013	0.0383	0.0213	0.04	0.0773	0.0215	0.1081	0.0015
5	rs6878664	11005150	0.89	0.491600132839596	0.83	0.441484906400802	1.35039982995645	0.0994473743104156	0.0081	0.0222	0.0244	0.0037	0.1333	0.0068	0.0036	0.059	8e-04	0.086	0.1622	0.0351	0.0056	0.1013	0.0185	0.0047	0.0055	0.0044	0.0013	0.0382	0.0214	0.0399	0.0776	0.0213	0.1083	0.0015
5	rs852618	11010036	0.89	0.491600132839596	0.83	0.441484906400802	1.33171563882671	0.101399902916346	0.0081	0.0223	0.0244	0.0038	0.1336	0.0067	0.0035	0.0591	7e-04	0.0859	0.1621	0.035	0.0055	0.1013	0.0184	0.0047	0.0056	0.0043	0.0012	0.0381	0.0214	0.0399	0.0777	0.0214	0.1087	0.0015
5	rs73044290	11018387	0.88	0.538208189821859	0.83	0.441484906400802	1.34422512671158	0.106678437841221	0.0079	0.0223	0.0245	0.0038	0.1342	0.0066	0.0036	0.0591	6e-04	0.0856	0.1618	0.0347	0.0053	0.1013	0.0186	0.0049	0.0057	0.0042	0.0011	0.0379	0.0213	0.0402	0.0778	0.0212	0.1091	0.0013
5	rs9312751	11019678	0.88	0.538208189821859	0.83	0.441484906400802	1.34663585160012	0.107178599216655	0.0079	0.0223	0.0245	0.0038	0.1343	0.0066	0.0036	0.0591	6e-04	0.0855	0.1618	0.0347	0.0053	0.1013	0.0186	0.0049	0.0057	0.0042	0.0011	0.0379	0.0213	0.0403	0.0779	0.0212	0.1092	0.0013
5	rs6862438	11024961	0.88	0.538208189821859	0.83	0.441484906400802	1.36733805530041	0.11011410358038	0.0077	0.0222	0.0247	0.0039	0.135	0.0065	0.0035	0.059	5e-04	0.085	0.1624	0.0338	0.005	0.1013	0.0187	0.0053	0.0059	0.0041	0.001	0.0374	0.021	0.0407	0.0784	0.0211	0.1098	0.0011
5	rs35190985	11032822	0.88	0.538208189821859	0.83	0.441484906400802	1.36957011166744	0.110282765224137	0.0076	0.0222	0.0247	0.0039	0.1353	0.0065	0.0035	0.059	5e-04	0.085	0.1624	0.0337	0.0049	0.1012	0.0186	0.0054	0.0059	0.0041	9e-04	0.0374	0.021	0.0408	0.0785	0.0211	0.1099	0.0011
5	rs16901212	11037268	0.88	0.538208189821859	0.83	0.441484906400802	1.381237726788	0.110620385079525	0.0075	0.0221	0.0247	0.0039	0.1355	0.0065	0.0036	0.0589	4e-04	0.0849	0.1625	0.0335	0.0048	0.1012	0.0185	0.0055	0.006	0.0041	9e-04	0.0374	0.0209	0.0409	0.0786	0.0211	0.11	0.0011
5	rs17784968	11039177	0.88	0.538208189821859	0.83	0.441484906400802	1.3790958911371	0.111805161728862	0.0075	0.0221	0.0247	0.0039	0.1356	0.0065	0.0036	0.0589	4e-04	0.0849	0.1626	0.0335	0.0048	0.1012	0.0185	0.0055	0.006	0.0041	9e-04	0.0374	0.0209	0.041	0.0786	0.0211	0.11	0.0011
5	rs852635	11042858	0.88	0.538208189821859	0.83	0.441484906400802	1.38406295419535	0.116506062240943	0.0075	0.0221	0.0247	0.0039	0.1357	0.0065	0.0036	0.0589	4e-04	0.0849	0.1626	0.0334	0.0048	0.1012	0.0185	0.0056	0.006	0.0041	9e-04	0.0374	0.0209	0.0411	0.0787	0.0211	0.11	0.0011
5	rs78524905	11043681	0.88	0.538208189821859	0.83	0.441484906400802	1.38708541008477	0.11823365136676	0.0075	0.0221	0.0247	0.0039	0.1357	0.0065	0.0036	0.0589	4e-04	0.0849	0.1626	0.0333	0.0048	0.1012	0.0185	0.0056	0.006	0.0041	9e-04	0.0374	0.0209	0.0411	0.0787	0.0211	0.11	0.0011
5	rs706234	11049678	0.88	0.538208189821859	0.83	0.441484906400802	1.44477849843611	0.114103670437991	0.0074	0.022	0.0247	0.0038	0.1352	0.0065	0.0037	0.0592	4e-04	0.0847	0.163	0.0327	0.0047	0.1017	0.0183	0.0059	0.0061	0.0041	9e-04	0.0371	0.0209	0.041	0.079	0.021	0.1103	0.0011
5	rs77859847	11050171	0.88	0.538208189821859	0.83	0.441484906400802	1.44507558618247	0.113676676337854	0.0074	0.022	0.0247	0.0038	0.1352	0.0065	0.0037	0.0593	4e-04	0.0847	0.163	0.0327	0.0047	0.1017	0.0183	0.0059	0.0061	0.0041	9e-04	0.0371	0.0209	0.041	0.079	0.021	0.1103	0.0011
5	rs6876365	11062295	0.88	0.538208189821859	0.83	0.441484906400802	1.452907003573	0.110620385079525	0.0074	0.022	0.0248	0.0039	0.1353	0.0065	0.0037	0.0593	4e-04	0.0846	0.1629	0.0325	0.0047	0.1017	0.0183	0.0059	0.0061	0.004	9e-04	0.0371	0.021	0.041	0.079	0.0209	0.1104	0.001
5	rs111820457	11064277	0.88	0.538208189821859	0.83	0.441484906400802	1.45687822585008	0.11011410358038	0.0074	0.022	0.0248	0.0039	0.1353	0.0065	0.0037	0.0593	4e-04	0.0846	0.1629	0.0325	0.0047	0.1017	0.0183	0.0059	0.0061	0.004	9e-04	0.0371	0.021	0.041	0.079	0.0209	0.1104	0.001
5	rs2907098	11070135	0.88	0.538208189821859	0.84	0.397589870063919	1.46095286994765	0.114189142361528	0.0073	0.022	0.0248	0.0039	0.1353	0.0065	0.0037	0.0593	4e-04	0.0846	0.1629	0.0325	0.0047	0.1017	0.0183	0.0059	0.0061	0.004	9e-04	0.0371	0.021	0.041	0.079	0.021	0.1105	0.001
5	rs2907108	11090229	0.88	0.538208189821859	0.84	0.397589870063919	1.48628883174706	0.119535640826982	0.0073	0.022	0.0247	0.0039	0.1354	0.0066	0.0037	0.0594	3e-04	0.0848	0.1628	0.0324	0.0047	0.1016	0.0182	0.006	0.0061	0.004	9e-04	0.0371	0.021	0.0411	0.0789	0.0209	0.1107	0.001
5	rs17183535	11108802	0.88	0.538208189821859	0.84	0.397589870063919	1.45489211553153	0.114702484957293	0.0072	0.022	0.0247	0.0038	0.1358	0.0066	0.0037	0.0596	4e-04	0.0848	0.1628	0.0323	0.0047	0.1017	0.0181	0.0061	0.0062	0.004	9e-04	0.0371	0.0211	0.0409	0.0789	0.0207	0.1103	0.001
5	rs12655333	11109417	0.88	0.538208189821859	0.84	0.397589870063919	1.45191482221433	0.116506062240943	0.0072	0.022	0.0247	0.0038	0.1358	0.0066	0.0037	0.0597	4e-04	0.0848	0.1628	0.0323	0.0047	0.1017	0.0181	0.0061	0.0062	0.004	9e-04	0.0371	0.0211	0.0409	0.0789	0.0207	0.1103	0.001
5	rs2905986	11111713	0.87	0.587631181685492	0.85	0.356744695657816	1.45092289072845	0.111296809245489	0.007	0.0221	0.0247	0.0036	0.1365	0.0067	0.0039	0.06	4e-04	0.0844	0.1625	0.0321	0.0046	0.1018	0.0181	0.0063	0.0063	0.0039	8e-04	0.0371	0.0211	0.0408	0.0789	0.0205	0.1103	0.001
5	rs6884431	11111771	0.87	0.587631181685492	0.85	0.356744695657816	1.44458045246603	0.116764586706999	0.007	0.0221	0.0247	0.0036	0.1365	0.0067	0.0039	0.0601	4e-04	0.0845	0.1625	0.0321	0.0046	0.1018	0.0181	0.0063	0.0063	0.0039	8e-04	0.0371	0.0211	0.0407	0.0789	0.0205	0.1103	0.001
5	rs1018966	11121100	0.87	0.587631181685492	0.85	0.356744695657816	1.5579491030845	0.125593537459367	0.0069	0.0221	0.0249	0.0036	0.1364	0.0074	0.0041	0.0604	4e-04	0.0836	0.1624	0.0318	0.0046	0.1012	0.0192	0.0064	0.0064	0.0039	8e-04	0.0373	0.0212	0.0403	0.0789	0.02	0.1103	0.001
5	rs35543891	11121634	0.87	0.587631181685492	0.85	0.356744695657816	1.55601552442743	0.122068020489475	0.0069	0.0221	0.0249	0.0036	0.1364	0.0074	0.0041	0.0603	4e-04	0.0836	0.1624	0.0318	0.0046	0.1013	0.0192	0.0064	0.0064	0.0039	8e-04	0.0373	0.0212	0.0403	0.0789	0.02	0.1103	0.001
5	rs77387958	11125110	0.87	0.587631181685492	0.85	0.356744695657816	1.54280908325572	0.117973900030531	0.0069	0.022	0.0249	0.0036	0.1363	0.0074	0.0041	0.0605	4e-04	0.0834	0.1623	0.0317	0.0046	0.1012	0.0192	0.0064	0.0064	0.0039	8e-04	0.0373	0.0214	0.0403	0.0789	0.02	0.1102	0.001
5	rs13158520	11125498	0.87	0.587631181685492	0.85	0.356744695657816	1.55215097042174	0.124973863515809	0.0069	0.022	0.0249	0.0036	0.1364	0.0074	0.0041	0.0605	4e-04	0.0835	0.1624	0.0317	0.0045	0.1012	0.0192	0.0065	0.0064	0.0039	9e-04	0.0373	0.0214	0.0403	0.0788	0.0201	0.1102	0.001
5	rs116162189	11136056	0.87	0.587631181685492	0.85	0.356744695657816	1.48338806778915	0.127726796987499	0.0063	0.0216	0.0251	0.0035	0.1375	0.0074	0.0044	0.0606	5e-04	0.0836	0.162	0.031	0.0046	0.1001	0.0196	0.0067	0.0067	0.0038	8e-04	0.0373	0.0217	0.0402	0.0784	0.0203	0.1107	9e-04
5	rs10513075	11138759	0.87	0.587631181685492	0.85	0.356744695657816	1.48038946269353	0.129425089351059	0.0063	0.0216	0.0251	0.0035	0.1375	0.0074	0.0044	0.0606	5e-04	0.0836	0.162	0.031	0.0046	0.1001	0.0196	0.0067	0.0067	0.0038	8e-04	0.0373	0.0217	0.0402	0.0784	0.0203	0.1107	0.001
5	rs72730906	11139882	0.87	0.587631181685492	0.85	0.356744695657816	1.47909075790628	0.129963120222746	0.0063	0.0216	0.0251	0.0036	0.1375	0.0074	0.0045	0.0606	5e-04	0.0836	0.162	0.031	0.0046	0.1	0.0196	0.0067	0.0067	0.0038	8e-04	0.0373	0.0217	0.0402	0.0784	0.0203	0.1107	0.001
5	rs7713340	11144613	0.87	0.587631181685492	0.85	0.356744695657816	1.48378804975741	0.135388633198017	0.0063	0.0216	0.0251	0.0036	0.1375	0.0074	0.0045	0.0606	5e-04	0.0836	0.1619	0.0309	0.0046	0.1	0.0196	0.0067	0.0067	0.0038	8e-04	0.0373	0.0217	0.0402	0.0784	0.0203	0.1107	0.001
5	rs10067858	11146638	0.87	0.587631181685492	0.86	0.318862054747229	1.5326780440902	0.143957862252959	0.0064	0.0215	0.0251	0.0036	0.1374	0.0075	0.0045	0.0603	5e-04	0.0837	0.1619	0.0309	0.0046	0.1001	0.0196	0.0069	0.0067	0.0039	8e-04	0.0373	0.0217	0.0402	0.0784	0.0203	0.1105	0.001
5	rs11948241	11148013	0.87	0.587631181685492	0.86	0.318862054747229	1.53196977809807	0.141728119479698	0.0064	0.0215	0.0251	0.0036	0.1374	0.0075	0.0045	0.0602	5e-04	0.0837	0.1619	0.0309	0.0046	0.1	0.0196	0.0069	0.0067	0.0039	9e-04	0.0373	0.0217	0.0402	0.0784	0.0203	0.1105	0.001
5	rs12514212	11148537	0.87	0.587631181685492	0.86	0.318862054747229	1.53257685596132	0.142748515665809	0.0064	0.0215	0.0251	0.0036	0.1374	0.0075	0.0045	0.0602	5e-04	0.0837	0.162	0.0309	0.0046	0.1001	0.0196	0.0069	0.0067	0.0039	9e-04	0.0373	0.0217	0.0402	0.0784	0.0203	0.1105	0.001
5	rs1978155	11159161	0.87	0.587631181685492	0.86	0.318862054747229	1.56222640504386	0.128977362941477	0.0065	0.0214	0.0248	0.0036	0.1369	0.0078	0.0049	0.0601	5e-04	0.084	0.1621	0.0304	0.0047	0.0999	0.0195	0.0072	0.007	0.0039	9e-04	0.0373	0.0218	0.04	0.0785	0.0203	0.1102	0.001
5	rs72730915	11163512	0.87	0.587631181685492	0.86	0.318862054747229	1.56497833307104	0.12799439413275	0.0065	0.0214	0.0247	0.0037	0.1368	0.0078	0.0051	0.0599	5e-04	0.0839	0.1622	0.0304	0.0047	0.0998	0.0193	0.0073	0.007	0.0039	9e-04	0.0373	0.0219	0.0399	0.0785	0.0203	0.1104	0.001
5	rs7703504	11163984	0.87	0.587631181685492	0.86	0.318862054747229	1.57467491186772	0.131852727870306	0.0065	0.0214	0.0247	0.0037	0.1369	0.0078	0.0051	0.0599	5e-04	0.0839	0.1623	0.0304	0.0047	0.0998	0.0193	0.0073	0.007	0.0039	9e-04	0.0373	0.0219	0.0399	0.0785	0.0203	0.1104	0.001
5	rs61751831	11168770	0.87	0.587631181685492	0.86	0.318862054747229	1.56232829714444	0.129604341022581	0.0066	0.0208	0.0246	0.0037	0.1362	0.0078	0.0052	0.0603	6e-04	0.0841	0.162	0.0301	0.0048	0.0995	0.0191	0.0075	0.007	0.004	9e-04	0.0375	0.0221	0.04	0.0786	0.0206	0.1104	0.0011
5	Affx-25389374	11169846	0.87	0.587631181685492	0.86	0.318862054747229	1.56273588952234	0.13484240717599	0.0066	0.0207	0.0246	0.0037	0.1362	0.0078	0.0052	0.0603	6e-04	0.0842	0.1619	0.0301	0.0048	0.0995	0.019	0.0075	0.0071	0.0041	9e-04	0.0375	0.0221	0.04	0.0786	0.0206	0.1104	0.0011
5	rs6885224	11169945	0.87	0.587631181685492	0.87	0.283849475516541	1.56569208100636	0.140156389972366	0.0066	0.0207	0.0246	0.0037	0.136	0.0079	0.0052	0.0603	6e-04	0.0841	0.1619	0.0301	0.0048	0.0995	0.019	0.0076	0.0071	0.0041	9e-04	0.0375	0.0221	0.04	0.0786	0.0206	0.1104	0.0011
5	rs6885432	11170145	0.87	0.587631181685492	0.87	0.283849475516541	1.54930562777761	0.126658493928512	0.0067	0.0207	0.0246	0.0038	0.136	0.0079	0.0053	0.0603	6e-04	0.0842	0.1617	0.03	0.0048	0.0993	0.019	0.0076	0.0071	0.004	0.001	0.0375	0.0221	0.0399	0.0789	0.0206	0.1104	0.001
5	rs61751823	11170298	0.87	0.587631181685492	0.87	0.283849475516541	1.53207095168077	0.126125596555621	0.0067	0.0207	0.0246	0.0038	0.1359	0.0079	0.0054	0.0602	6e-04	0.0842	0.1615	0.03	0.0048	0.0993	0.019	0.0076	0.0071	0.004	0.001	0.0375	0.0221	0.0399	0.0789	0.0206	0.1104	0.0011
5	rs72646806	11172426	0.87	0.587631181685492	0.87	0.283849475516541	1.02413392654447	0.335087344491429	0.0068	0.0211	0.0247	0.0052	0.1347	0.0085	0.0069	0.0585	9e-04	0.0844	0.1596	0.0297	0.0045	0.1	0.0196	0.0087	0.0077	0.004	0.001	0.0375	0.021	0.0393	0.0784	0.021	0.1098	0.0012
5	rs6883143	11172736	0.87	0.587631181685492	0.87	0.283849475516541	0.919493400403776	0.366833319795949	0.007	0.0213	0.0249	0.0054	0.1343	0.0088	0.0072	0.0587	0.001	0.0847	0.1587	0.029	0.0044	0.1002	0.0198	0.009	0.0079	0.004	0.0011	0.0378	0.0208	0.0391	0.0783	0.0215	0.1086	0.0013
5	rs16901347	11172773	0.87	0.587631181685492	0.87	0.283849475516541	0.874209410560404	0.330917699332554	0.007	0.0213	0.0249	0.0054	0.1346	0.0088	0.0073	0.0587	0.001	0.0847	0.1581	0.0289	0.0044	0.1009	0.0198	0.009	0.0079	0.004	0.001	0.0378	0.0208	0.0389	0.078	0.0215	0.1085	0.0013
5	rs16901348	11172810	0.87	0.587631181685492	0.87	0.283849475516541	0.843758256665181	0.31306782631699	0.007	0.0213	0.0249	0.0055	0.1349	0.0088	0.0073	0.0586	0.001	0.0848	0.158	0.0288	0.0044	0.1009	0.0198	0.009	0.0079	0.004	0.001	0.0378	0.0208	0.0387	0.0779	0.0214	0.1086	0.0013
5	rs79343447	11173936	0.89	0.491600132839596	0.89	0.222038712392691	0.468682564733618	0.440604161254861	0.0076	0.0223	0.0237	0.0066	0.1419	0.0087	0.0089	0.0587	0.0012	0.0871	0.1553	0.0271	0.0033	0.1004	0.0211	0.0097	0.0078	0.004	7e-04	0.0388	0.0202	0.0335	0.0752	0.0211	0.1082	0.0012
5	rs16901356	11175168	0.89	0.491600132839596	0.89	0.222038712392691	0.475490239564793	0.432667485656692	0.0076	0.0224	0.0236	0.0068	0.1424	0.0087	0.0091	0.0587	0.0012	0.0873	0.1552	0.027	0.0033	0.1003	0.0213	0.0097	0.0078	0.004	7e-04	0.0389	0.0202	0.0331	0.0751	0.0211	0.108	0.0012
5	rs1018965	11175485	0.89	0.491600132839596	0.89	0.222038712392691	0.476783544578153	0.452580736339843	0.0076	0.0224	0.0235	0.0068	0.1424	0.0088	0.0091	0.0587	0.0012	0.0873	0.1552	0.027	0.0033	0.1003	0.0213	0.0097	0.0078	0.004	7e-04	0.0389	0.0202	0.0331	0.0751	0.0211	0.108	0.0012
5	rs78081422	11177284	0.89	0.491600132839596	0.89	0.222038712392691	0.487191267855673	0.469354217380389	0.0076	0.0224	0.0235	0.0068	0.1425	0.0088	0.0091	0.0586	0.0012	0.0874	0.155	0.0271	0.0033	0.1003	0.0213	0.0097	0.0078	0.004	7e-04	0.0388	0.0202	0.0332	0.075	0.0211	0.108	0.0012
5	rs16901370	11177291	0.89	0.491600132839596	0.89	0.222038712392691	0.479993349341825	0.470028468157934	0.0076	0.0224	0.0235	0.0068	0.1425	0.0088	0.0091	0.0586	0.0012	0.0874	0.155	0.0271	0.0032	0.1003	0.0213	0.0097	0.0079	0.004	7e-04	0.0389	0.0202	0.0332	0.075	0.0211	0.108	0.0012
5	Affx-25390568	11178648	0.89	0.491600132839596	0.88	0.251609301083599	0.524985619783241	0.550017990210212	0.0077	0.0225	0.0234	0.0068	0.1425	0.0085	0.0092	0.0584	0.0012	0.0874	0.1547	0.0271	0.0033	0.1003	0.0215	0.0098	0.0079	0.004	7e-04	0.0389	0.0206	0.0332	0.0749	0.0211	0.1081	0.0012
5	rs10062829	11179494	0.89	0.491600132839596	0.88	0.251609301083599	0.587240429455466	0.565227213150162	0.0078	0.0225	0.0233	0.0069	0.1424	0.0082	0.0093	0.0581	0.0012	0.0876	0.155	0.0272	0.0033	0.1002	0.0216	0.0098	0.0077	0.004	7e-04	0.039	0.0206	0.0333	0.0751	0.021	0.1081	0.0012
5	rs886524	11186685	0.89	0.491600132839596	0.88	0.251609301083599	0.630401319382346	0.609864728528179	0.0079	0.0225	0.0233	0.0069	0.1424	0.0082	0.0094	0.0581	0.0011	0.0878	0.1552	0.0271	0.0033	0.1	0.0215	0.0099	0.0077	0.004	7e-04	0.039	0.0205	0.0332	0.0752	0.0209	0.1083	0.0012
5	rs32274	11190998	0.89	0.491600132839596	0.88	0.251609301083599	0.638862258382892	0.621402271026528	0.0079	0.0225	0.0233	0.0069	0.1423	0.0083	0.0093	0.0581	0.0011	0.0879	0.1552	0.0271	0.0033	0.1	0.0215	0.0099	0.0077	0.004	7e-04	0.0391	0.0204	0.0333	0.0752	0.0209	0.1083	0.0012
5	rs2021848	11196730	0.89	0.491600132839596	0.88	0.251609301083599	0.63215977036939	0.601388721743427	0.0079	0.0224	0.0233	0.007	0.1424	0.0082	0.0094	0.0581	0.0011	0.0877	0.1549	0.0271	0.0033	0.1	0.0215	0.0099	0.0076	0.004	7e-04	0.0389	0.0204	0.0334	0.0753	0.0209	0.1083	0.0012
5	rs61751784	11198782	0.89	0.491600132839596	0.88	0.251609301083599	0.639569657172471	0.622848039580166	0.0079	0.0224	0.0233	0.007	0.1425	0.0082	0.0094	0.0581	0.0012	0.0877	0.1548	0.0271	0.0033	0.1	0.0215	0.0099	0.0076	0.004	7e-04	0.0389	0.0204	0.0333	0.0754	0.0209	0.1083	0.0012
5	rs32265	11198974	0.89	0.491600132839596	0.88	0.251609301083599	0.642473717265065	0.626031505273538	0.0079	0.0224	0.0233	0.007	0.1424	0.0082	0.0094	0.0581	0.0012	0.0877	0.1548	0.0271	0.0033	0.1	0.0215	0.0099	0.0076	0.004	7e-04	0.0389	0.0204	0.0334	0.0754	0.0209	0.1083	0.0013
5	rs61751782	11199089	0.89	0.491600132839596	0.87	0.283849475516541	0.638225904317358	0.620101755297761	0.0079	0.0224	0.0233	0.007	0.1424	0.0082	0.0094	0.0581	0.0012	0.0877	0.1548	0.0271	0.0033	0.1	0.0215	0.0099	0.0076	0.004	7e-04	0.0389	0.0204	0.0334	0.0754	0.0209	0.1083	0.0013
5	rs26461	11202649	0.89	0.491600132839596	0.87	0.283849475516541	0.598721802636367	0.618946279959521	0.008	0.0225	0.0234	0.0071	0.1426	0.0082	0.0094	0.0581	0.0012	0.088	0.1539	0.0272	0.0033	0.1	0.0214	0.0098	0.0076	0.004	7e-04	0.0391	0.0203	0.0333	0.0753	0.0209	0.1083	0.0013
5	rs2055142	11216085	0.89	0.491600132839596	0.87	0.283849475516541	0.61113717982678	0.683967187320517	0.0082	0.0224	0.0237	0.0075	0.1429	0.0084	0.0093	0.058	0.0012	0.0883	0.152	0.0273	0.0034	0.0999	0.0215	0.0098	0.0075	0.0041	7e-04	0.0394	0.0203	0.0333	0.0749	0.0209	0.1086	0.0014
5	rs111263710	11232040	0.89	0.491600132839596	0.87	0.283849475516541	0.615927501278256	0.712173133108744	0.0082	0.0224	0.0238	0.0075	0.143	0.0084	0.0093	0.058	0.0013	0.0883	0.1516	0.0273	0.0034	0.1001	0.0215	0.0098	0.0075	0.0041	7e-04	0.0394	0.0202	0.0332	0.0749	0.0209	0.1086	0.0014
5	rs154717	11234229	0.89	0.491600132839596	0.87	0.283849475516541	0.614050980627886	0.720385334816398	0.0082	0.0224	0.0238	0.0075	0.143	0.0085	0.0093	0.058	0.0013	0.0883	0.1516	0.0273	0.0034	0.1001	0.0215	0.0098	0.0075	0.0041	7e-04	0.0394	0.0202	0.0332	0.0749	0.0209	0.1086	0.0014
5	rs28419397	11243073	0.89	0.491600132839596	0.87	0.283849475516541	0.642190130816341	0.686036731509902	0.0082	0.0224	0.0238	0.0077	0.1432	0.0085	0.0093	0.058	0.0013	0.0884	0.151	0.0273	0.0034	0.1003	0.0214	0.0099	0.0075	0.0041	7e-04	0.0397	0.0202	0.0332	0.0748	0.0209	0.1086	0.0014
5	rs154722	11257274	0.89	0.491600132839596	0.86	0.318862054747229	0.712014406365931	0.708745169538793	0.0081	0.0226	0.0233	0.0081	0.1434	0.0088	0.0093	0.0586	0.0013	0.0892	0.1495	0.0274	0.0034	0.0993	0.0209	0.01	0.0076	0.0041	7e-04	0.0402	0.02	0.0326	0.075	0.0219	0.108	0.0015
5	rs111977218	11260248	0.89	0.491600132839596	0.86	0.318862054747229	0.742444476171572	0.74740603528593	0.0081	0.0227	0.0232	0.0082	0.1434	0.0089	0.0093	0.0586	0.0013	0.0893	0.1493	0.0275	0.0034	0.0992	0.0208	0.01	0.0076	0.0041	7e-04	0.0402	0.02	0.0326	0.0751	0.0219	0.108	0.0015
5	rs79571991	11261119	0.89	0.491600132839596	0.86	0.318862054747229	0.746382456935494	0.751326997558268	0.0081	0.0227	0.0232	0.0082	0.1434	0.0089	0.0093	0.0586	0.0013	0.0893	0.1493	0.0275	0.0034	0.0992	0.0208	0.01	0.0076	0.0041	7e-04	0.0402	0.02	0.0326	0.0751	0.0219	0.108	0.0015
5	rs74843181	11263785	0.89	0.491600132839596	0.86	0.318862054747229	0.744185146068945	0.730567366716294	0.0081	0.0227	0.0232	0.0082	0.1434	0.0089	0.0093	0.0586	0.0013	0.0894	0.1492	0.0275	0.0034	0.0992	0.0208	0.01	0.0076	0.0041	7e-04	0.0402	0.02	0.0326	0.0751	0.0219	0.1079	0.0015
5	rs16901427	11274190	0.89	0.491600132839596	0.86	0.318862054747229	0.759931608273476	0.74770748862046	0.008	0.0227	0.0232	0.0084	0.1434	0.0089	0.0094	0.0587	0.0013	0.0896	0.149	0.0275	0.0034	0.0991	0.0207	0.01	0.0078	0.0041	7e-04	0.0403	0.0201	0.0325	0.0749	0.0219	0.1077	0.0015
5	rs418957	11281647	0.89	0.491600132839596	0.86	0.318862054747229	0.749569812222718	0.739577606369898	0.008	0.0227	0.0232	0.0084	0.1434	0.0089	0.0095	0.0587	0.0014	0.0897	0.1488	0.0275	0.0034	0.099	0.0207	0.0101	0.0078	0.0041	8e-04	0.0403	0.0201	0.0325	0.0749	0.0219	0.1077	0.0015
5	rs56155	11282141	0.89	0.491600132839596	0.86	0.318862054747229	0.752002273003349	0.746953905112125	0.008	0.0227	0.0232	0.0084	0.1434	0.0089	0.0095	0.0587	0.0014	0.0897	0.1488	0.0276	0.0034	0.099	0.0207	0.0101	0.0078	0.0041	8e-04	0.0403	0.0201	0.0325	0.0749	0.0219	0.1077	0.0015
5	rs80253606	11285814	0.89	0.491600132839596	0.86	0.318862054747229	0.738062925540762	0.724424414079593	0.008	0.0227	0.0232	0.0084	0.1433	0.009	0.0095	0.0587	0.0014	0.0897	0.1488	0.0276	0.0034	0.099	0.0207	0.0101	0.0078	0.0041	8e-04	0.0402	0.0201	0.0325	0.075	0.022	0.1077	0.0015
5	rs10474916	11293094	0.89	0.491600132839596	0.86	0.318862054747229	0.709936584929785	0.683228407732185	0.008	0.0227	0.0231	0.0085	0.1432	0.009	0.0095	0.0587	0.0014	0.0896	0.1485	0.0276	0.0035	0.099	0.0207	0.0101	0.0079	0.0041	8e-04	0.0402	0.0201	0.0324	0.0751	0.022	0.1077	0.0015
5	rs194188	11294265	0.89	0.491600132839596	0.86	0.318862054747229	0.755581211871609	0.848578265638694	0.008	0.0229	0.0228	0.0088	0.1433	0.0093	0.0098	0.0584	0.0015	0.089	0.1474	0.0277	0.0035	0.0989	0.0207	0.0102	0.0082	0.0041	8e-04	0.0401	0.0201	0.0322	0.0758	0.0217	0.1078	0.0015
5	rs2530215	11298223	0.89	0.491600132839596	0.86	0.318862054747229	0.753524315563428	0.868135444400184	0.008	0.0229	0.0228	0.0089	0.1433	0.0094	0.0098	0.0584	0.0015	0.0889	0.1471	0.0275	0.0035	0.099	0.0208	0.0103	0.0083	0.0041	8e-04	0.0401	0.0201	0.0321	0.0759	0.0217	0.1079	0.0015
5	rs6869903	11300854	0.9	0.447749409690379	0.84	0.397589870063919	0.694512591639488	1.11687632541753	0.008	0.0229	0.0224	0.0092	0.1425	0.01	0.0104	0.0584	0.0017	0.0891	0.1446	0.0279	0.0036	0.0995	0.0211	0.0105	0.0091	0.004	0.001	0.0397	0.0193	0.0322	0.0764	0.0215	0.1082	0.0016
5	rs55654671	11300908	0.9	0.447749409690379	0.83	0.441484906400802	0.667579269516508	1.06579415109432	0.008	0.0229	0.0225	0.0093	0.1425	0.01	0.0104	0.0584	0.0017	0.0887	0.1444	0.0284	0.0036	0.0996	0.0211	0.0105	0.009	0.0039	0.001	0.0396	0.0193	0.0322	0.0763	0.0215	0.1082	0.0016
5	rs16901464	11301495	0.9	0.447749409690379	0.83	0.441484906400802	0.632300543062548	1.09974552686416	0.0076	0.023	0.0224	0.0094	0.1418	0.0101	0.0105	0.0579	0.0018	0.089	0.1431	0.0286	0.0036	0.1004	0.0217	0.0106	0.0092	0.0038	0.001	0.0393	0.0193	0.0322	0.0767	0.0215	0.1079	0.0017
5	rs1465203	11301811	0.9	0.447749409690379	0.82	0.488512084344485	0.63131543474248	1.15950165649177	0.0075	0.0231	0.0224	0.0095	0.1415	0.0102	0.0106	0.0578	0.0019	0.0891	0.1423	0.0288	0.0036	0.1008	0.0221	0.0106	0.0094	0.0037	0.001	0.0391	0.0192	0.0323	0.0767	0.0215	0.1078	0.0017
5	rs27523	11302340	0.9	0.447749409690379	0.82	0.488512084344485	0.554212536088018	1.13176212296791	0.0075	0.0231	0.0221	0.0094	0.1413	0.0104	0.0108	0.0575	0.002	0.089	0.142	0.0293	0.0037	0.1013	0.0233	0.0106	0.0097	0.0036	0.001	0.0383	0.0192	0.0326	0.0768	0.0216	0.1065	0.0016
5	rs27669	11303492	0.9	0.447749409690379	0.82	0.488512084344485	0.450523193057111	1.19843873791131	0.0077	0.0226	0.022	0.0097	0.1409	0.0103	0.0108	0.0569	0.0021	0.0885	0.1402	0.0304	0.0039	0.1033	0.0236	0.0106	0.0107	0.0033	0.0011	0.0376	0.0187	0.0333	0.0755	0.0221	0.1065	0.0018
5	rs26478	11304423	0.9	0.447749409690379	0.82	0.488512084344485	0.450583140521084	1.16608491882695	0.0077	0.0222	0.0219	0.0099	0.1394	0.0102	0.0108	0.0566	0.0021	0.0883	0.1385	0.0314	0.0042	0.1054	0.0238	0.0104	0.0112	0.0032	0.0011	0.0371	0.0184	0.0341	0.075	0.0224	0.1066	0.0019
5	rs1015493	11306627	0.9	0.447749409690379	0.82	0.488512084344485	0.491247220013099	1.13208968685129	0.0078	0.0219	0.022	0.0097	0.1381	0.0101	0.0108	0.0564	0.002	0.0871	0.1378	0.0321	0.0042	0.106	0.0242	0.0101	0.0115	0.0029	0.001	0.0369	0.018	0.0359	0.0762	0.0223	0.1069	0.0019
5	rs16901472	11306983	0.9	0.447749409690379	0.82	0.488512084344485	0.502816500858276	1.13995638746612	0.0078	0.0219	0.022	0.0098	0.1381	0.0101	0.0108	0.0565	0.002	0.0871	0.1378	0.0321	0.0042	0.106	0.0242	0.0101	0.0115	0.0029	0.001	0.0369	0.018	0.0359	0.0762	0.0223	0.1069	0.0019
5	rs406309	11310423	0.9	0.447749409690379	0.82	0.488512084344485	0.524404866004998	1.15341812619915	0.0078	0.0219	0.022	0.0097	0.138	0.01	0.0108	0.0565	0.002	0.087	0.1377	0.0321	0.0042	0.1062	0.0242	0.0101	0.0116	0.0029	0.001	0.0368	0.018	0.0361	0.0763	0.0223	0.1069	0.0019
5	rs32118	11313232	0.9	0.447749409690379	0.82	0.488512084344485	0.524404866004998	1.16509700235417	0.0078	0.0219	0.0218	0.0097	0.1379	0.01	0.0108	0.0565	0.002	0.087	0.1377	0.0321	0.0042	0.1064	0.0242	0.0101	0.0117	0.0029	0.001	0.0368	0.018	0.0362	0.0764	0.0223	0.1069	0.0019
5	rs258833	11324531	0.9	0.447749409690379	0.82	0.488512084344485	0.524598416626161	1.19744598115642	0.008	0.0215	0.0214	0.0097	0.1372	0.01	0.011	0.0569	0.002	0.0873	0.1373	0.0323	0.0042	0.1074	0.0243	0.01	0.0119	0.0028	0.001	0.0366	0.0181	0.0365	0.0761	0.0218	0.1068	0.0019
5	rs60433161	11327050	0.9	0.447749409690379	0.82	0.488512084344485	0.516690736513657	1.17399365260408	0.008	0.0215	0.0213	0.0097	0.1372	0.01	0.011	0.057	0.002	0.0872	0.1373	0.0323	0.0042	0.1075	0.0243	0.01	0.0119	0.0028	9e-04	0.0365	0.0181	0.0365	0.0761	0.0218	0.1068	0.0019
5	rs114139404	11329729	0.9	0.447749409690379	0.82	0.488512084344485	0.508458917728722	1.15950165649177	0.008	0.0215	0.0213	0.0097	0.1372	0.01	0.0109	0.057	0.002	0.0872	0.1373	0.0324	0.0042	0.1076	0.0243	0.01	0.0119	0.0028	9e-04	0.0365	0.0181	0.0365	0.076	0.0218	0.1068	0.0019
5	rs114557729	11332456	0.9	0.447749409690379	0.81	0.53874877155386	0.44615761415181	1.1448780922169	0.0082	0.021	0.0203	0.0096	0.1376	0.0098	0.0108	0.0577	0.0016	0.0861	0.1371	0.0328	0.0041	0.1101	0.0242	0.0097	0.0121	0.0028	9e-04	0.0359	0.0182	0.037	0.0753	0.0221	0.1068	0.0019
5	rs32138	11335373	0.9	0.447749409690379	0.81	0.53874877155386	0.445620839485633	1.09323238727831	0.0084	0.0207	0.0196	0.0096	0.1378	0.0097	0.0108	0.0585	0.0014	0.0859	0.1369	0.033	0.004	0.1116	0.0241	0.0095	0.0122	0.0028	9e-04	0.0354	0.0182	0.0373	0.0751	0.0223	0.1061	0.0019
5	rs26012	11338423	0.9	0.447749409690379	0.81	0.53874877155386	0.460346255613069	1.11083420401043	0.0084	0.0207	0.0197	0.0097	0.1377	0.0097	0.0108	0.0587	0.0014	0.0858	0.1369	0.033	0.004	0.1116	0.0243	0.0096	0.0122	0.0028	9e-04	0.0353	0.0182	0.0374	0.075	0.0223	0.106	0.0019
5	rs42278	11345193	0.9	0.447749409690379	0.81	0.53874877155386	0.49162243363222	1.14159652824339	0.0083	0.0206	0.0198	0.0098	0.1376	0.0098	0.0108	0.0588	0.0013	0.0857	0.1369	0.033	0.0039	0.1116	0.0244	0.0096	0.0123	0.0028	9e-04	0.035	0.0182	0.0374	0.075	0.0222	0.106	0.0019
5	rs17801366	11346206	0.9	0.447749409690379	0.82	0.488512084344485	0.517267405876253	1.16526164465016	0.0083	0.0206	0.0198	0.0099	0.1376	0.0098	0.0108	0.0589	0.0013	0.0857	0.1369	0.033	0.0039	0.1116	0.0244	0.0097	0.0124	0.0028	9e-04	0.0348	0.0182	0.0374	0.075	0.0222	0.106	0.0019
5	rs17801474	11347806	0.9	0.447749409690379	0.82	0.488512084344485	0.536534335340466	1.18108667379985	0.0083	0.0206	0.0198	0.0099	0.1375	0.0098	0.0109	0.0589	0.0013	0.0856	0.137	0.033	0.0039	0.1116	0.0244	0.0097	0.0124	0.0028	9e-04	0.0347	0.0182	0.0373	0.0751	0.0222	0.1061	0.0019
5	rs55756643	11357700	0.9	0.447749409690379	0.83	0.441484906400802	0.556200807151774	1.20804288597663	0.0083	0.0206	0.0197	0.0099	0.1375	0.0099	0.0109	0.0589	0.0013	0.0856	0.137	0.0329	0.0039	0.112	0.0241	0.0097	0.0125	0.0028	9e-04	0.0347	0.0182	0.0372	0.0751	0.0221	0.106	0.0019
5	rs1423493	11363645	0.91	0.406594937265203	0.83	0.441484906400802	0.573908718702594	1.23959871669288	0.0084	0.0205	0.0196	0.0099	0.1375	0.0099	0.011	0.0591	0.0013	0.0856	0.1371	0.033	0.0039	0.1121	0.0239	0.0097	0.0125	0.0028	8e-04	0.0347	0.0182	0.0373	0.0751	0.022	0.1059	0.0019
5	rs116159544	11381626	0.91	0.406594937265203	0.83	0.441484906400802	0.547477471894489	1.2067173701003	0.0084	0.0202	0.0197	0.0098	0.1379	0.0098	0.0108	0.0594	0.0012	0.0859	0.1373	0.0331	0.0038	0.1124	0.0239	0.0096	0.0124	0.0028	8e-04	0.0347	0.0181	0.0373	0.075	0.022	0.1053	0.0018
5	rs73742824	11381690	0.91	0.406594937265203	0.83	0.441484906400802	0.549586259817006	1.20771148290326	0.0084	0.0202	0.0197	0.0098	0.1379	0.0098	0.0108	0.0594	0.0012	0.0859	0.1373	0.0331	0.0038	0.1124	0.0239	0.0096	0.0124	0.0028	8e-04	0.0347	0.0181	0.0373	0.075	0.022	0.1053	0.0018
5	rs258828	11386678	0.92	0.368072033098782	0.83	0.441484906400802	0.483089542670323	1.15078920126863	0.0085	0.0195	0.0198	0.0098	0.1385	0.0097	0.0105	0.0601	0.0012	0.0867	0.1375	0.0332	0.0037	0.1127	0.0239	0.0095	0.0121	0.0029	8e-04	0.0348	0.0178	0.0375	0.0752	0.0219	0.1039	0.0018
5	rs258827	11387204	0.92	0.368072033098782	0.83	0.441484906400802	0.481602166565461	1.14848978208162	0.0085	0.0195	0.0198	0.0098	0.1385	0.0097	0.0105	0.0602	0.0012	0.0867	0.1375	0.0333	0.0037	0.1127	0.0239	0.0095	0.0121	0.0029	8e-04	0.0348	0.0178	0.0375	0.0752	0.0219	0.1039	0.0018
5	rs61749825	11391331	0.92	0.368072033098782	0.83	0.441484906400802	0.49162243363222	1.15752798744459	0.0085	0.0195	0.0198	0.0098	0.1385	0.0097	0.0105	0.0601	0.0012	0.0867	0.1375	0.0333	0.0037	0.1128	0.0239	0.0095	0.0121	0.0029	8e-04	0.0348	0.0178	0.0375	0.0752	0.0219	0.1039	0.0018
5	rs31836	11393993	0.92	0.368072033098782	0.84	0.397589870063919	0.496952789125136	1.16065324306092	0.0085	0.0195	0.0197	0.0098	0.1386	0.0097	0.0104	0.0601	0.0012	0.0867	0.1375	0.0333	0.0037	0.1128	0.0239	0.0094	0.0121	0.0029	7e-04	0.0348	0.0178	0.0374	0.0752	0.0219	0.1038	0.0018
5	rs79280717	11395158	0.92	0.368072033098782	0.84	0.397589870063919	0.490809645430245	1.15391117021637	0.0085	0.0194	0.0197	0.0098	0.1387	0.0097	0.0104	0.0601	0.0012	0.0868	0.1375	0.0333	0.0037	0.1128	0.0239	0.0094	0.0121	0.0029	7e-04	0.0349	0.0178	0.0374	0.0752	0.0218	0.1038	0.0018
5	rs31837	11397573	0.93	0.332112317682009	0.84	0.397589870063919	0.337680261666136	0.790931255487254	0.0091	0.0181	0.0191	0.0091	0.1409	0.0084	0.0091	0.0623	0.0011	0.089	0.1369	0.0342	0.0036	0.1144	0.0254	0.0082	0.0114	0.0027	6e-04	0.0346	0.0181	0.0372	0.0757	0.0212	0.1014	0.0017
5	rs56124608	11402480	0.92	0.368072033098782	0.85	0.356744695657816	0.433362960152103	0.58808595051836	0.0097	0.017	0.0183	0.0088	0.144	0.0074	0.0078	0.0638	0.001	0.0909	0.1346	0.0363	0.0035	0.1156	0.0266	0.0071	0.0111	0.0024	4e-04	0.0346	0.0185	0.0366	0.0753	0.0211	0.0996	0.0017
5	rs13154922	11406424	0.92	0.368072033098782	0.85	0.356744695657816	0.428027723635173	0.584237255537325	0.0097	0.017	0.0183	0.0088	0.1441	0.0074	0.0078	0.0639	0.001	0.0909	0.1346	0.0363	0.0035	0.1156	0.0266	0.0071	0.0111	0.0024	4e-04	0.0346	0.0185	0.0367	0.0753	0.021	0.0996	0.0017
5	rs10044218	11413046	0.92	0.368072033098782	0.85	0.356744695657816	0.426859536707702	0.582955709758999	0.0097	0.017	0.0183	0.0088	0.1441	0.0074	0.0078	0.0639	0.001	0.091	0.1345	0.0364	0.0035	0.1157	0.0266	0.0071	0.0111	0.0023	4e-04	0.0346	0.0185	0.0366	0.0752	0.0211	0.0996	0.0017
5	rs11955682	11416298	0.92	0.368072033098782	0.85	0.356744695657816	0.429021927948433	0.582101722762819	0.0097	0.017	0.0183	0.0088	0.1441	0.0074	0.0078	0.0639	0.001	0.091	0.1345	0.0364	0.0035	0.1157	0.0266	0.0071	0.0111	0.0023	4e-04	0.0346	0.0185	0.0366	0.0752	0.0211	0.0996	0.0017
5	rs112833113	11420080	0.91	0.406594937265203	0.85	0.356744695657816	0.413654443373792	0.564379599491159	0.0098	0.0168	0.0182	0.0087	0.1449	0.0072	0.0076	0.064	0.001	0.0914	0.1342	0.0365	0.0035	0.116	0.0268	0.0069	0.011	0.0024	4e-04	0.0344	0.0187	0.0365	0.0754	0.0209	0.0992	0.0016
5	rs31884	11420721	0.91	0.406594937265203	0.85	0.356744695657816	0.399469943208703	0.573294943497566	0.0098	0.0168	0.0182	0.0087	0.1451	0.0072	0.0076	0.064	9e-04	0.0915	0.134	0.0366	0.0035	0.1161	0.0268	0.0069	0.011	0.0024	4e-04	0.0344	0.0187	0.0365	0.0755	0.0209	0.0991	0.0016
5	rs75368038	11422079	0.91	0.406594937265203	0.85	0.356744695657816	0.402411660237326	0.600528337276369	0.0098	0.0168	0.0182	0.0087	0.1452	0.0072	0.0076	0.064	9e-04	0.0915	0.1339	0.0366	0.0035	0.1161	0.0268	0.0069	0.0111	0.0024	4e-04	0.0344	0.0187	0.0364	0.0754	0.0209	0.0992	0.0015
5	rs10513091	11423525	0.91	0.406594937265203	0.85	0.356744695657816	0.40621792982287	0.597232920136271	0.0098	0.0168	0.0181	0.0087	0.1453	0.0072	0.0076	0.0641	9e-04	0.0916	0.1339	0.0367	0.0035	0.1162	0.0268	0.0069	0.0111	0.0024	4e-04	0.0344	0.0187	0.0363	0.0753	0.0209	0.0993	0.0015
5	rs31887	11423592	0.91	0.406594937265203	0.87	0.283849475516541	0.406901547579558	0.597805725299287	0.0098	0.0168	0.0181	0.0087	0.1452	0.0073	0.0076	0.0641	9e-04	0.0915	0.1339	0.0367	0.0035	0.1162	0.0268	0.0069	0.0111	0.0024	4e-04	0.0344	0.0187	0.0363	0.0753	0.0209	0.0993	0.0015
5	rs10075779	11426676	0.91	0.406594937265203	0.87	0.283849475516541	0.425809523504343	0.584379691336892	0.0098	0.0167	0.0181	0.0087	0.1453	0.0072	0.0075	0.0642	9e-04	0.0915	0.1336	0.0368	0.0035	0.1163	0.0268	0.0069	0.0111	0.0024	3e-04	0.0344	0.0188	0.0363	0.0751	0.0209	0.0991	0.0015
5	rs31895	11428476	0.91	0.406594937265203	0.88	0.251609301083599	0.442941737875009	0.603684512874963	0.0098	0.0161	0.0182	0.0086	0.1459	0.007	0.0071	0.0656	9e-04	0.0917	0.1317	0.038	0.0036	0.1173	0.0272	0.0068	0.0111	0.0024	3e-04	0.0345	0.0199	0.0365	0.0736	0.0215	0.0978	0.0014
5	rs76227238	11437611	0.91	0.406594937265203	0.88	0.251609301083599	0.48669319610094	0.588513957939734	0.0097	0.0161	0.0185	0.0087	0.1472	0.0069	0.0068	0.0659	8e-04	0.092	0.1314	0.0382	0.0037	0.1176	0.027	0.0066	0.011	0.0024	3e-04	0.0339	0.0204	0.0363	0.0728	0.0219	0.0967	0.0013
5	rs10043414	11439549	0.91	0.406594937265203	0.88	0.251609301083599	0.491497347074681	0.587800653789287	0.0097	0.0162	0.0185	0.0087	0.1472	0.0069	0.0068	0.0659	8e-04	0.0921	0.1313	0.0382	0.0037	0.1176	0.027	0.0066	0.011	0.0024	3e-04	0.0339	0.0205	0.0363	0.0728	0.0219	0.0967	0.0012
5	rs31958	11452944	0.91	0.406594937265203	0.88	0.251609301083599	0.522728850856346	0.586089572346961	0.0097	0.0162	0.0186	0.0087	0.1481	0.0068	0.0066	0.066	8e-04	0.0922	0.1313	0.0383	0.0038	0.1177	0.0272	0.0065	0.011	0.0024	3e-04	0.0337	0.0207	0.0368	0.0724	0.022	0.0956	0.0012
5	rs10462668	11461920	0.91	0.406594937265203	0.88	0.251609301083599	0.51521842074242	0.572586137543099	0.0098	0.0163	0.0186	0.0087	0.1481	0.0067	0.0066	0.066	8e-04	0.0922	0.1312	0.0383	0.0038	0.1176	0.0272	0.0065	0.011	0.0024	3e-04	0.0336	0.0207	0.0368	0.0723	0.0221	0.0955	0.0012
5	rs56030825	11463750	0.91	0.406594937265203	0.88	0.251609301083599	0.512981790104098	0.565085922672098	0.0098	0.0163	0.0186	0.0087	0.1481	0.0067	0.0065	0.0659	8e-04	0.0922	0.1312	0.0384	0.0038	0.1177	0.0272	0.0065	0.011	0.0024	4e-04	0.0336	0.0208	0.0369	0.0722	0.0221	0.0954	0.0013
5	rs2244828	11469640	0.91	0.406594937265203	0.88	0.251609301083599	0.52899466988742	0.574713192827903	0.0098	0.0163	0.0187	0.0089	0.1481	0.0066	0.0066	0.0657	9e-04	0.0924	0.1307	0.0384	0.0039	0.1179	0.0271	0.0065	0.0111	0.0025	5e-04	0.0334	0.0211	0.0372	0.0717	0.0221	0.0948	0.0014
5	rs168722	11480758	0.9	0.447749409690379	0.88	0.251609301083599	0.492874143293389	0.54833438095783	0.0098	0.0163	0.0185	0.0087	0.1484	0.0064	0.0064	0.0654	0.0011	0.0924	0.1319	0.0385	0.004	0.1169	0.0274	0.0065	0.0112	0.0026	7e-04	0.0337	0.022	0.0372	0.0708	0.0223	0.0938	0.0016
5	rs7709719	11492410	0.9	0.447749409690379	0.88	0.251609301083599	0.503638790986602	0.550298715304813	0.0098	0.0163	0.0185	0.0087	0.1485	0.0064	0.0064	0.0653	0.0011	0.0925	0.1318	0.0385	0.004	0.117	0.0275	0.0065	0.0112	0.0026	7e-04	0.0337	0.0221	0.0372	0.0707	0.0223	0.0936	0.0016
5	rs114873563	11502799	0.9	0.447749409690379	0.88	0.251609301083599	0.506680521553669	0.556342807089691	0.0097	0.0164	0.0185	0.0087	0.1485	0.0064	0.0064	0.0653	0.0011	0.0924	0.1318	0.0385	0.004	0.117	0.0275	0.0064	0.0112	0.0026	7e-04	0.0337	0.0222	0.0372	0.0707	0.0224	0.0935	0.0016
5	rs114418715	11504141	0.9	0.447749409690379	0.88	0.251609301083599	0.507632862608073	0.557187455664751	0.0097	0.0164	0.0185	0.0087	0.1485	0.0064	0.0064	0.0653	0.0011	0.0925	0.1318	0.0385	0.004	0.117	0.0275	0.0064	0.0112	0.0026	7e-04	0.0337	0.0223	0.0372	0.0707	0.0224	0.0935	0.0016
5	rs17218080	11507879	0.9	0.447749409690379	0.88	0.251609301083599	0.532173356992092	0.563249930789998	0.0096	0.0163	0.0185	0.0087	0.1484	0.0063	0.0063	0.0653	0.0011	0.0925	0.1316	0.0385	0.0039	0.1171	0.0276	0.0063	0.0113	0.0027	8e-04	0.0338	0.0226	0.0375	0.0707	0.0224	0.0931	0.0016
5	rs10065360	11512067	0.9	0.447749409690379	0.88	0.251609301083599	0.545898388463262	0.562544168466663	0.0096	0.0163	0.0185	0.0087	0.1484	0.0063	0.0063	0.0653	0.0011	0.0925	0.1315	0.0385	0.0039	0.1171	0.0276	0.0063	0.0113	0.0027	8e-04	0.0338	0.0227	0.0376	0.0707	0.0224	0.093	0.0016
5	rs72732965	11515513	0.9	0.447749409690379	0.88	0.251609301083599	0.549718185849364	0.591654959917611	0.0096	0.0163	0.0185	0.0087	0.1484	0.0063	0.0063	0.0652	0.0011	0.0925	0.1315	0.0385	0.0039	0.1171	0.0276	0.0063	0.0113	0.0027	8e-04	0.0338	0.0227	0.0377	0.0707	0.0225	0.0929	0.0016
5	rs10077754	11517275	0.9	0.447749409690379	0.88	0.251609301083599	0.55051005512391	0.591369248676502	0.0096	0.0164	0.0185	0.0087	0.1484	0.0063	0.0063	0.0652	0.0011	0.0925	0.1315	0.0385	0.0039	0.1171	0.0276	0.0063	0.0113	0.0028	8e-04	0.0338	0.0228	0.0377	0.0707	0.0225	0.0929	0.0016
5	rs77207094	11520911	0.9	0.447749409690379	0.88	0.251609301083599	0.558657613108737	0.607994716606952	0.0096	0.0164	0.0186	0.0086	0.1484	0.0063	0.0062	0.0652	0.0011	0.0926	0.1314	0.0385	0.0039	0.1171	0.0276	0.0063	0.0113	0.0028	8e-04	0.0338	0.0228	0.0377	0.0707	0.0225	0.0928	0.0016
5	rs380177	11522238	0.9	0.447749409690379	0.88	0.251609301083599	0.56125271883604	0.616059815386807	0.0096	0.0164	0.0186	0.0086	0.1484	0.0063	0.0062	0.0652	0.0011	0.0926	0.1314	0.0385	0.0039	0.1171	0.0276	0.0063	0.0114	0.0028	8e-04	0.0338	0.0228	0.0377	0.0707	0.0225	0.0928	0.0016
5	rs32434	11523516	0.9	0.447749409690379	0.89	0.222038712392691	0.559522021568912	0.611880107493779	0.0096	0.0163	0.0186	0.0086	0.1486	0.0063	0.0062	0.0651	0.0011	0.0925	0.1312	0.0384	0.004	0.1171	0.0275	0.0062	0.0114	0.0028	8e-04	0.0337	0.0229	0.0378	0.0708	0.0225	0.0928	0.0016
5	rs32436	11527108	0.9	0.447749409690379	0.89	0.222038712392691	0.419015774005494	0.554232561640227	0.0091	0.0148	0.0185	0.0064	0.1514	0.0057	0.0054	0.0661	0.0012	0.0927	0.1305	0.0382	0.0042	0.1164	0.0269	0.0053	0.0111	0.0032	0.0013	0.0339	0.025	0.0383	0.0709	0.024	0.0922	0.0018
5	rs13160599	11529117	0.89	0.491600132839596	0.89	0.222038712392691	0.535426222282125	0.55381074885431	0.009	0.0142	0.0187	0.0059	0.1521	0.0055	0.0052	0.0662	0.0012	0.0927	0.1302	0.0388	0.0042	0.1157	0.0265	0.0051	0.0111	0.0033	0.0015	0.0339	0.0256	0.0386	0.0707	0.0245	0.0922	0.0019
5	rs31784	11530762	0.89	0.491600132839596	0.89	0.222038712392691	0.573101243313013	0.595944588185918	0.0089	0.0142	0.0187	0.0058	0.1523	0.0055	0.0052	0.0664	0.0013	0.0927	0.1299	0.0389	0.0042	0.1156	0.0265	0.0051	0.0111	0.0033	0.0015	0.034	0.0257	0.0387	0.0707	0.0245	0.0923	0.0019
5	rs72732976	11534909	0.89	0.491600132839596	0.89	0.222038712392691	0.626260250959357	0.626900383599131	0.009	0.0139	0.0189	0.0055	0.1524	0.0055	0.005	0.0667	0.0013	0.0925	0.1299	0.039	0.0042	0.1154	0.0263	0.0051	0.0111	0.0034	0.0016	0.0338	0.0257	0.0386	0.0707	0.0246	0.0926	0.002
5	rs32433	11537567	0.89	0.491600132839596	0.89	0.222038712392691	0.675463961057147	0.669079157688549	0.009	0.0138	0.0191	0.0054	0.1524	0.0055	0.005	0.067	0.0013	0.0924	0.1299	0.039	0.0042	0.1154	0.0261	0.0051	0.0111	0.0035	0.0016	0.0337	0.0259	0.0385	0.0706	0.0247	0.0926	0.002
5	rs35110168	11538281	0.89	0.491600132839596	0.89	0.222038712392691	0.700841023166401	0.641131774024528	0.009	0.0137	0.0192	0.0053	0.1523	0.0055	0.005	0.0671	0.0013	0.0924	0.1298	0.039	0.0043	0.1154	0.0261	0.0051	0.0111	0.0035	0.0016	0.0338	0.0259	0.0385	0.0706	0.0247	0.0926	0.002
5	rs6871714	11538361	0.89	0.491600132839596	0.89	0.222038712392691	0.701431016050823	0.642879494648982	0.009	0.0137	0.0192	0.0053	0.1523	0.0055	0.005	0.0671	0.0013	0.0924	0.1298	0.039	0.0043	0.1155	0.0261	0.0051	0.0111	0.0035	0.0016	0.0338	0.0259	0.0384	0.0706	0.0247	0.0926	0.002
5	rs72732985	11549010	0.89	0.491600132839596	0.89	0.222038712392691	1.01505071328583	0.655876015727957	0.0091	0.0129	0.0196	0.0046	0.153	0.0052	0.0047	0.0678	0.0013	0.0922	0.1292	0.0392	0.0039	0.1168	0.0262	0.0051	0.0111	0.0035	0.0012	0.0339	0.026	0.0388	0.0698	0.0247	0.0931	0.002
5	rs13155772	11552560	0.89	0.491600132839596	0.89	0.222038712392691	1.06933399255236	0.666433708853636	0.0091	0.0128	0.0196	0.0045	0.1531	0.0051	0.0047	0.0678	0.0013	0.0922	0.1291	0.0392	0.0038	0.1169	0.0262	0.0051	0.0111	0.0035	0.0012	0.034	0.026	0.0388	0.0697	0.0247	0.0931	0.002
5	rs76168701	11558206	0.89	0.491600132839596	0.89	0.222038712392691	1.11962205559885	0.70666039291283	0.0091	0.0127	0.0196	0.0045	0.1531	0.0051	0.0047	0.0679	0.0013	0.0923	0.129	0.0392	0.0038	0.1169	0.0263	0.0051	0.0111	0.0035	0.0012	0.034	0.0261	0.0389	0.0697	0.0248	0.0932	0.002
5	rs11750577	11560850	0.89	0.491600132839596	0.89	0.222038712392691	1.13493230351556	0.741081669762757	0.0091	0.0127	0.0196	0.0045	0.1531	0.0051	0.0047	0.0679	0.0013	0.0922	0.1291	0.0392	0.0038	0.1169	0.0263	0.0051	0.0111	0.0035	0.0012	0.0339	0.0262	0.0389	0.0697	0.0248	0.0931	0.002
5	rs116816126	11564999	0.89	0.491600132839596	0.89	0.222038712392691	1.13990320146175	0.73672173604622	0.0091	0.0126	0.0197	0.0045	0.1531	0.0051	0.0047	0.0679	0.0013	0.0922	0.129	0.0392	0.0038	0.117	0.0262	0.0051	0.0111	0.0035	0.0012	0.0339	0.0262	0.0389	0.0697	0.0248	0.0931	0.002
5	rs75173132	11569298	0.89	0.491600132839596	0.89	0.222038712392691	1.16287937529402	0.770543186569495	0.0092	0.0126	0.0197	0.0044	0.1531	0.005	0.0047	0.068	0.0013	0.0922	0.1289	0.0392	0.0038	0.117	0.0263	0.0051	0.0111	0.0035	0.0012	0.0339	0.0262	0.0389	0.0697	0.0248	0.0931	0.002
5	rs79741157	11570552	0.89	0.491600132839596	0.89	0.222038712392691	1.16643716813978	0.76266241989979	0.0092	0.0126	0.0197	0.0044	0.1531	0.005	0.0047	0.068	0.0013	0.0922	0.1288	0.0392	0.0038	0.117	0.0263	0.0051	0.0111	0.0035	0.0012	0.0339	0.0262	0.0389	0.0697	0.0248	0.0931	0.002
5	rs76246179	11576012	0.89	0.491600132839596	0.89	0.222038712392691	1.20548272629306	0.741984429402902	0.0092	0.0125	0.0198	0.0044	0.1532	0.005	0.0047	0.068	0.0013	0.0922	0.1288	0.0392	0.0038	0.117	0.0263	0.0051	0.0111	0.0035	0.0011	0.034	0.0263	0.039	0.0697	0.0248	0.093	0.002
5	rs17220438	11577396	0.89	0.491600132839596	0.89	0.222038712392691	1.2146498022627	0.745748517221413	0.0092	0.0125	0.0198	0.0043	0.1532	0.005	0.0047	0.068	0.0013	0.0921	0.1288	0.0392	0.0038	0.117	0.0263	0.0051	0.0111	0.0035	0.0011	0.034	0.0263	0.039	0.0697	0.0248	0.093	0.002
5	rs11748202	11583177	0.89	0.491600132839596	0.89	0.222038712392691	1.30568533202888	0.73687198445977	0.0092	0.0123	0.0199	0.0042	0.1531	0.0049	0.0047	0.068	0.0013	0.0917	0.1287	0.0393	0.0037	0.1188	0.0263	0.0052	0.0111	0.0036	0.0011	0.0339	0.0265	0.039	0.0696	0.0241	0.0928	0.002
5	rs2190989	11584342	0.89	0.491600132839596	0.89	0.222038712392691	1.3685024361387	0.802698027345086	0.0092	0.0121	0.0199	0.0042	0.153	0.0048	0.0047	0.0679	0.0014	0.0914	0.1286	0.0393	0.0037	0.1197	0.0263	0.0052	0.0111	0.0036	0.0011	0.034	0.0266	0.039	0.0695	0.0238	0.0927	0.002
5	rs2429308	11586703	0.89	0.491600132839596	0.88	0.251609301083599	1.01876652959421	0.692550197016392	0.0092	0.0139	0.0199	0.004	0.153	0.0046	0.0045	0.0683	0.0014	0.0913	0.1285	0.0389	0.0036	0.1194	0.0265	0.0051	0.0106	0.0036	0.0011	0.034	0.0268	0.039	0.0695	0.024	0.0924	0.002
5	rs12153083	11588701	0.89	0.491600132839596	0.88	0.251609301083599	0.972166716229139	0.638657730954377	0.0095	0.0139	0.0201	0.004	0.1537	0.0046	0.0045	0.0682	0.0014	0.0912	0.1286	0.0389	0.0036	0.1192	0.0262	0.0051	0.0105	0.0037	0.0011	0.0338	0.0269	0.0388	0.0696	0.0238	0.0923	0.002
5	rs7713093	11593348	0.9	0.447749409690379	0.88	0.251609301083599	0.854259509162113	0.634297213320199	0.0095	0.0139	0.0204	0.0039	0.1539	0.0045	0.0045	0.0682	0.0014	0.0913	0.1289	0.039	0.0034	0.1188	0.0258	0.0051	0.0104	0.0036	0.0011	0.0337	0.0271	0.0387	0.0697	0.0239	0.0921	0.002
5	rs2561624	11595494	0.9	0.447749409690379	0.88	0.251609301083599	0.669095095415097	0.58139029756892	0.0098	0.0145	0.0207	0.0037	0.1534	0.0043	0.0051	0.0676	0.0014	0.0909	0.1292	0.0393	0.0035	0.118	0.0257	0.0052	0.01	0.0035	0.0012	0.0335	0.0278	0.0388	0.0686	0.0243	0.0926	0.002
5	rs116377385	11597251	0.9	0.447749409690379	0.88	0.251609301083599	0.657155221019871	0.537003495501312	0.0098	0.0145	0.0207	0.0037	0.1534	0.0043	0.0051	0.0676	0.0013	0.0909	0.1292	0.0394	0.0035	0.118	0.0257	0.0052	0.0099	0.0035	0.0012	0.0335	0.0278	0.0388	0.0686	0.0243	0.0926	0.002
5	rs73054101	11608954	0.91	0.406594937265203	0.88	0.251609301083599	0.602365232556845	0.529899476432986	0.0099	0.0147	0.0209	0.0036	0.1533	0.0042	0.0052	0.0676	0.0013	0.0909	0.1293	0.0395	0.0035	0.1179	0.0256	0.0052	0.0098	0.0035	0.0013	0.0334	0.0279	0.0387	0.0685	0.0242	0.0927	0.002
5	rs75145192	11612173	0.91	0.406594937265203	0.88	0.251609301083599	0.594267396310284	0.532543317198004	0.0099	0.0148	0.0209	0.0036	0.1534	0.0042	0.0052	0.0676	0.0013	0.091	0.1293	0.0395	0.0035	0.1179	0.0256	0.0052	0.0097	0.0035	0.0013	0.0334	0.0279	0.0387	0.0685	0.0242	0.0927	0.002
5	rs72734928	11614138	0.91	0.406594937265203	0.88	0.251609301083599	0.588397549559231	0.528509301211214	0.0099	0.0148	0.0209	0.0036	0.1534	0.0042	0.0052	0.0676	0.0013	0.091	0.1292	0.0395	0.0035	0.1179	0.0256	0.0052	0.0097	0.0035	0.0013	0.0334	0.0279	0.0387	0.0685	0.0242	0.0927	0.002
5	rs114026443	11617253	0.91	0.406594937265203	0.87	0.283849475516541	0.583911118448328	0.520741250724845	0.0099	0.0148	0.0209	0.0035	0.1535	0.0042	0.0052	0.0676	0.0013	0.091	0.1292	0.0395	0.0035	0.1179	0.0256	0.0052	0.0097	0.0035	0.0013	0.0334	0.0279	0.0387	0.0685	0.0242	0.0927	0.002
5	rs72734932	11629560	0.91	0.406594937265203	0.87	0.283849475516541	0.557395375089847	0.518388813271995	0.0099	0.0149	0.021	0.0035	0.1536	0.0042	0.0052	0.0676	0.0013	0.091	0.1293	0.0395	0.0035	0.1178	0.0255	0.0052	0.0096	0.0035	0.0013	0.0334	0.0279	0.0386	0.0684	0.0241	0.0927	0.002
5	rs72734934	11631336	0.91	0.406594937265203	0.87	0.283849475516541	0.495696097370422	0.54231192807685	0.01	0.0151	0.0211	0.0035	0.1538	0.0041	0.0052	0.0675	0.0013	0.0911	0.1293	0.0396	0.0035	0.1178	0.0255	0.0052	0.0095	0.0034	0.0013	0.0334	0.0279	0.0385	0.0682	0.0241	0.0929	0.002
5	rs10080199	11634823	0.91	0.406594937265203	0.87	0.283849475516541	0.281218349261794	0.425820415342232	0.0102	0.0161	0.021	0.0033	0.1543	0.0039	0.0055	0.067	0.0013	0.0915	0.1297	0.0394	0.0037	0.1179	0.025	0.0053	0.0088	0.0032	0.0013	0.0336	0.0282	0.038	0.0673	0.0239	0.0934	0.0019
5	rs6859362	11635145	0.92	0.368072033098782	0.87	0.283849475516541	0.268853920695648	0.404291502769895	0.0103	0.0163	0.021	0.0033	0.1543	0.0039	0.0055	0.067	0.0013	0.0915	0.1297	0.0394	0.0037	0.118	0.0249	0.0053	0.0087	0.0031	0.0013	0.0336	0.0282	0.0378	0.0673	0.0239	0.0935	0.0019
5	rs34826924	11636295	0.92	0.368072033098782	0.87	0.283849475516541	0.213573519328484	0.381541645720922	0.0105	0.0166	0.021	0.0032	0.1545	0.0038	0.0056	0.0669	0.0012	0.0915	0.1299	0.0393	0.0036	0.1182	0.0247	0.0052	0.0084	0.003	0.0012	0.0337	0.0283	0.0375	0.0671	0.0239	0.0937	0.0018
5	rs1366398	11638501	0.92	0.368072033098782	0.87	0.283849475516541	0.170412559344821	0.322259952932859	0.0109	0.0171	0.0213	0.0031	0.1538	0.0037	0.0058	0.0665	0.0012	0.0922	0.13	0.0395	0.0037	0.1184	0.0245	0.0052	0.008	0.003	0.0012	0.0339	0.0283	0.0364	0.0673	0.0238	0.0941	0.0017
5	rs111697418	11639550	0.92	0.368072033098782	0.87	0.283849475516541	0.162662959196639	0.31186421620162	0.0109	0.0172	0.0213	0.003	0.154	0.0037	0.0058	0.0665	0.0012	0.0922	0.1301	0.0395	0.0037	0.1184	0.0245	0.0052	0.008	0.003	0.0012	0.0339	0.0283	0.0363	0.0672	0.0238	0.0941	0.0017
5	rs2561598	11641039	0.92	0.368072033098782	0.87	0.283849475516541	0.152479897422568	0.313188263050118	0.0109	0.0172	0.0213	0.003	0.1542	0.0037	0.0058	0.0665	0.0012	0.0923	0.1301	0.0395	0.0036	0.1185	0.0245	0.0052	0.0079	0.003	0.0012	0.0339	0.0283	0.0362	0.0671	0.0238	0.0941	0.0017
5	rs80334483	11643291	0.92	0.368072033098782	0.87	0.283849475516541	0.143036229727486	0.303000622169218	0.011	0.0173	0.0213	0.003	0.1543	0.0037	0.0058	0.0664	0.0012	0.0923	0.1301	0.0394	0.0036	0.1185	0.0245	0.0052	0.0079	0.0029	0.0012	0.0339	0.0283	0.0362	0.0671	0.0237	0.0941	0.0017
5	rs76127955	11644178	0.92	0.368072033098782	0.87	0.283849475516541	0.138590269588565	0.297292378186107	0.011	0.0173	0.0212	0.003	0.1545	0.0037	0.0058	0.0664	0.0012	0.0923	0.1301	0.0394	0.0036	0.1185	0.0244	0.0052	0.0078	0.0029	0.0012	0.0339	0.0283	0.0362	0.067	0.0237	0.0941	0.0017
5	rs2727616	11644503	0.92	0.368072033098782	0.87	0.283849475516541	0.128833070317056	0.29421410445727	0.011	0.0174	0.0212	0.003	0.1545	0.0037	0.0058	0.0664	0.0012	0.0923	0.1301	0.0394	0.0036	0.1185	0.0244	0.0052	0.0078	0.0029	0.0012	0.034	0.0283	0.0362	0.067	0.0237	0.0941	0.0017
5	rs2561606	11647338	0.93	0.332112317682009	0.87	0.283849475516541	0.0383179620641283	0.230282445948901	0.0112	0.0183	0.0211	0.003	0.1566	0.0036	0.0057	0.0665	0.001	0.0915	0.1308	0.0385	0.0036	0.1186	0.0236	0.0051	0.0068	0.0028	0.0011	0.0342	0.0287	0.0363	0.0674	0.023	0.0944	0.0014
5	rs34592834	11647728	0.93	0.332112317682009	0.87	0.283849475516541	0.022070316172592	0.207459505806089	0.0113	0.0188	0.021	0.003	0.1574	0.0036	0.0057	0.0665	0.001	0.091	0.131	0.0381	0.0036	0.1184	0.0233	0.0051	0.0064	0.0027	0.001	0.0343	0.0288	0.0365	0.0676	0.0228	0.0946	0.0013
5	rs114491793	11652051	0.94	0.298643641979994	0.87	0.283849475516541	0.0107103369973619	0.148832041487617	0.0116	0.0205	0.0207	0.003	0.159	0.0036	0.0057	0.0664	8e-04	0.0897	0.1319	0.0367	0.0034	0.1182	0.0223	0.0049	0.0051	0.0027	8e-04	0.035	0.0293	0.0367	0.0687	0.0222	0.0947	0.001
5	rs2727598	11666361	0.94	0.298643641979994	0.87	0.283849475516541	0.0233378513143816	0.156539983186341	0.0117	0.021	0.0206	0.003	0.1594	0.0036	0.0063	0.0664	8e-04	0.0892	0.1321	0.0363	0.0033	0.118	0.022	0.0049	0.0047	0.0027	7e-04	0.0352	0.0295	0.0366	0.0689	0.022	0.0947	9e-04
5	rs2561616	11673570	0.94	0.298643641979994	0.87	0.283849475516541	0.0212293069898094	0.135935670048262	0.0118	0.021	0.0205	0.003	0.1595	0.0036	0.0063	0.0664	7e-04	0.0892	0.1322	0.0362	0.0033	0.1181	0.022	0.0049	0.0045	0.0026	7e-04	0.0352	0.0295	0.0366	0.069	0.022	0.0947	9e-04
5	rs1366402	11673848	0.94	0.298643641979994	0.87	0.283849475516541	0.0212473396185276	0.135206467687963	0.0118	0.021	0.0205	0.003	0.1595	0.0036	0.0063	0.0664	7e-04	0.0892	0.1322	0.0362	0.0033	0.1181	0.022	0.0049	0.0045	0.0026	7e-04	0.0352	0.0295	0.0366	0.069	0.022	0.0947	9e-04
5	rs115515836	11676531	0.94	0.298643641979994	0.87	0.283849475516541	0.0219870008522592	0.134115369812306	0.0118	0.021	0.0205	0.003	0.1595	0.0036	0.0063	0.0664	7e-04	0.0892	0.1322	0.0362	0.0033	0.1181	0.022	0.0049	0.0045	0.0026	7e-04	0.0352	0.0295	0.0366	0.069	0.022	0.0947	9e-04
5	rs72734941	11699387	0.94	0.298643641979994	0.87	0.283849475516541	0.015250818352947	0.125327822775467	0.0123	0.021	0.0204	0.003	0.1595	0.0036	0.0063	0.0663	8e-04	0.0893	0.1323	0.0357	0.0032	0.1183	0.0216	0.0049	0.0045	0.0024	7e-04	0.0353	0.0296	0.0365	0.0694	0.0218	0.0949	9e-04
5	rs71599580	11704736	0.94	0.298643641979994	0.87	0.283849475516541	0.0115496364094618	0.105017761869895	0.0126	0.021	0.0203	0.003	0.1595	0.0036	0.0063	0.0663	7e-04	0.0894	0.1323	0.0355	0.0032	0.1184	0.0215	0.0049	0.0044	0.0023	7e-04	0.0353	0.0296	0.0365	0.0696	0.0217	0.0951	9e-04
5	rs77110748	11710840	0.94	0.298643641979994	0.87	0.283849475516541	0.010135117994189	0.0993663407628129	0.013	0.0209	0.0203	0.003	0.1598	0.0036	0.0063	0.0662	7e-04	0.0895	0.1323	0.0352	0.0032	0.1182	0.0213	0.0049	0.0044	0.0021	7e-04	0.0354	0.0297	0.0365	0.0698	0.0216	0.0953	9e-04
5	rs5010209	11714054	0.94	0.298643641979994	0.87	0.283849475516541	0.00899773617871553	0.0896765788393621	0.013	0.0209	0.0203	0.003	0.1599	0.0036	0.0063	0.0661	7e-04	0.0895	0.1323	0.0351	0.0032	0.1183	0.0213	0.0049	0.0044	0.0021	7e-04	0.0354	0.0297	0.0365	0.0697	0.0215	0.0954	9e-04
5	rs114222732	11714561	0.94	0.298643641979994	0.87	0.283849475516541	0.00979528198776055	0.0909249139739374	0.013	0.0209	0.0203	0.003	0.16	0.0036	0.0063	0.0661	7e-04	0.0895	0.1323	0.0351	0.0032	0.1183	0.0213	0.0049	0.0044	0.0021	7e-04	0.0354	0.0297	0.0365	0.0697	0.0215	0.0954	9e-04
5	rs116525623	11720921	0.94	0.298643641979994	0.87	0.283849475516541	0.0109405531380652	0.0868930442417432	0.013	0.0209	0.0203	0.0029	0.1602	0.0036	0.0064	0.0661	8e-04	0.0895	0.1323	0.035	0.0033	0.118	0.0213	0.0049	0.0044	0.0021	7e-04	0.0353	0.0297	0.0366	0.0697	0.0215	0.0953	0.001
5	rs13175954	11723594	0.94	0.298643641979994	0.88	0.251609301083599	0.0107648161822811	0.0856672111235445	0.013	0.0209	0.0202	0.0029	0.1603	0.0036	0.0064	0.0661	8e-04	0.0895	0.1323	0.035	0.0033	0.118	0.0213	0.0049	0.0044	0.0021	7e-04	0.0353	0.0297	0.0366	0.0697	0.0215	0.0953	0.001
5	rs11954346	11731564	0.94	0.298643641979994	0.87	0.283849475516541	0.0103030592925566	0.0753165075465166	0.013	0.0209	0.0202	0.0029	0.1605	0.0036	0.0064	0.066	8e-04	0.0895	0.1323	0.035	0.0033	0.1176	0.0213	0.0049	0.0044	0.0021	7e-04	0.0355	0.0297	0.0367	0.0698	0.0215	0.0953	0.001
5	rs61763023	11732733	0.94	0.298643641979994	0.87	0.283849475516541	0.0106506501543314	0.0781658893693271	0.0129	0.0209	0.0202	0.0029	0.1607	0.0036	0.0064	0.066	7e-04	0.0896	0.1323	0.035	0.0032	0.1177	0.0213	0.0049	0.0044	0.0021	6e-04	0.0355	0.0297	0.0367	0.0698	0.0215	0.0953	9e-04
5	rs61763022	11732794	0.94	0.298643641979994	0.87	0.283849475516541	0.0106398249956119	0.0782395183870295	0.0129	0.0209	0.0202	0.0029	0.1607	0.0036	0.0064	0.066	7e-04	0.0896	0.1323	0.035	0.0032	0.1177	0.0213	0.0049	0.0044	0.0021	6e-04	0.0355	0.0297	0.0367	0.0698	0.0215	0.0953	9e-04
5	rs36027106	11733221	0.94	0.298643641979994	0.87	0.283849475516541	0.0107266588875169	0.0786080873123045	0.0129	0.0209	0.0202	0.0029	0.1607	0.0036	0.0064	0.066	7e-04	0.0896	0.1322	0.035	0.0032	0.1177	0.0213	0.0049	0.0044	0.0021	6e-04	0.0355	0.0297	0.0367	0.0698	0.0216	0.0953	9e-04
5	rs11952405	11736524	0.94	0.298643641979994	0.87	0.283849475516541	0.0120644588106825	0.0806105214512356	0.0129	0.0208	0.0202	0.0028	0.1608	0.0036	0.0064	0.066	7e-04	0.0896	0.132	0.0349	0.0031	0.1177	0.0213	0.0049	0.0044	0.0021	6e-04	0.0356	0.0297	0.0366	0.0698	0.0216	0.0954	9e-04
5	rs72734953	11739317	0.95	0.267590046340022	0.87	0.283849475516541	0.0172054660177077	0.077798168634899	0.013	0.0207	0.0202	0.0027	0.1611	0.0036	0.0065	0.066	7e-04	0.0896	0.1322	0.0345	0.0031	0.1177	0.0213	0.0049	0.0044	0.002	6e-04	0.0356	0.0296	0.0372	0.0699	0.0213	0.0955	9e-04
5	rs72734956	11743865	0.95	0.267590046340022	0.87	0.283849475516541	0.0617632838421111	0.0768454116707442	0.0134	0.0204	0.0202	0.0023	0.1619	0.0035	0.0068	0.0664	8e-04	0.089	0.1321	0.0337	0.0031	0.1176	0.0211	0.0048	0.0044	0.002	6e-04	0.0355	0.0292	0.0384	0.0704	0.0206	0.0957	9e-04
5	rs13154780	11750011	0.95	0.267590046340022	0.87	0.283849475516541	0.0605991823977443	0.0769185302473213	0.0134	0.0204	0.0202	0.0023	0.1619	0.0035	0.0068	0.0664	8e-04	0.089	0.1321	0.0337	0.0031	0.1176	0.0211	0.0048	0.0045	0.002	6e-04	0.0355	0.0292	0.0384	0.0704	0.0205	0.0957	9e-04
5	rs6880540	11761990	0.95	0.267590046340022	0.87	0.283849475516541	0.0614614689154437	0.0775778760165104	0.0134	0.0204	0.0202	0.0023	0.1619	0.0035	0.0068	0.0664	8e-04	0.0889	0.1321	0.0337	0.0031	0.1176	0.0211	0.0048	0.0045	0.002	6e-04	0.0355	0.0291	0.0384	0.0704	0.0205	0.0957	9e-04
5	rs73047178	11775341	0.95	0.267590046340022	0.87	0.283849475516541	0.0613861676802712	0.0789034504929872	0.0134	0.0204	0.0202	0.0023	0.162	0.0035	0.0068	0.0664	8e-04	0.089	0.1321	0.0337	0.0031	0.1176	0.021	0.0048	0.0044	0.002	6e-04	0.0355	0.0292	0.0384	0.0704	0.0205	0.0957	9e-04
5	rs112778252	11778485	0.95	0.267590046340022	0.87	0.283849475516541	0.0613297317636985	0.0789034504929872	0.0134	0.0204	0.0202	0.0023	0.162	0.0035	0.0068	0.0664	8e-04	0.089	0.1321	0.0337	0.0031	0.1176	0.021	0.0048	0.0044	0.002	6e-04	0.0355	0.0292	0.0384	0.0704	0.0205	0.0957	9e-04
5	rs10746549	11795270	0.95	0.267590046340022	0.87	0.283849475516541	0.0609731002146114	0.0793473405908469	0.0134	0.0203	0.0202	0.0023	0.162	0.0035	0.0068	0.0664	8e-04	0.089	0.1322	0.0337	0.0031	0.1176	0.021	0.0048	0.0044	0.002	6e-04	0.0355	0.0292	0.0384	0.0704	0.0205	0.0957	9e-04
5	rs72736617	11798488	0.95	0.267590046340022	0.87	0.283849475516541	0.0583511189932672	0.081507047839244	0.0134	0.0203	0.0202	0.0023	0.162	0.0035	0.0068	0.0664	8e-04	0.0889	0.1322	0.0337	0.0031	0.1177	0.021	0.0048	0.0044	0.002	6e-04	0.0355	0.0292	0.0384	0.0704	0.0204	0.0957	9e-04
5	rs72736627	11803492	0.94	0.298643641979994	0.87	0.283849475516541	0.0546299710116163	0.0791252688413024	0.0135	0.0203	0.0202	0.0023	0.1621	0.0035	0.0068	0.0664	8e-04	0.0889	0.132	0.0337	0.0031	0.1177	0.021	0.0048	0.0044	0.002	6e-04	0.0355	0.0292	0.0385	0.0704	0.0204	0.0957	9e-04
5	rs12655478	11809070	0.94	0.298643641979994	0.87	0.283849475516541	0.0545429433931129	0.0796438299997234	0.0135	0.0203	0.0202	0.0023	0.1621	0.0035	0.0068	0.0664	8e-04	0.0889	0.1321	0.0337	0.0031	0.1178	0.021	0.0048	0.0044	0.002	6e-04	0.0355	0.0292	0.0385	0.0704	0.0204	0.0957	9e-04
5	rs61761656	11809095	0.94	0.298643641979994	0.87	0.283849475516541	0.0545429433931129	0.0796438299997234	0.0135	0.0203	0.0202	0.0023	0.1621	0.0035	0.0068	0.0664	8e-04	0.0889	0.1321	0.0337	0.0031	0.1178	0.021	0.0048	0.0044	0.002	6e-04	0.0355	0.0292	0.0385	0.0704	0.0204	0.0957	9e-04
5	rs73064637	11814371	0.94	0.298643641979994	0.87	0.283849475516541	0.0588254962816923	0.0844483802963628	0.0135	0.0203	0.0202	0.0023	0.1622	0.0035	0.0068	0.0664	8e-04	0.0888	0.1321	0.0337	0.0031	0.1178	0.021	0.0047	0.0044	0.002	6e-04	0.0355	0.0291	0.0385	0.0704	0.0204	0.0957	9e-04
5	rs72736648	11814702	0.94	0.298643641979994	0.87	0.283849475516541	0.0590636414590295	0.0828593539718707	0.0135	0.0203	0.0202	0.0023	0.1622	0.0035	0.0068	0.0664	8e-04	0.0888	0.132	0.0337	0.0031	0.1178	0.021	0.0047	0.0044	0.002	6e-04	0.0355	0.0291	0.0385	0.0705	0.0204	0.0957	9e-04
5	rs116127119	11816618	0.95	0.267590046340022	0.87	0.283849475516541	0.0617066191731887	0.0849046189092807	0.0135	0.0203	0.0202	0.0023	0.1625	0.0035	0.0068	0.0664	7e-04	0.0886	0.1318	0.0337	0.0031	0.1177	0.021	0.0047	0.0044	0.002	6e-04	0.0355	0.0291	0.0385	0.0707	0.0204	0.0956	9e-04
5	rs34039063	11822748	0.95	0.267590046340022	0.87	0.283849475516541	0.0544733880575365	0.078018716176503	0.0135	0.0204	0.0202	0.0023	0.1629	0.0035	0.0068	0.0665	8e-04	0.0883	0.1318	0.0337	0.0031	0.118	0.021	0.0047	0.0044	0.002	6e-04	0.0354	0.0291	0.0385	0.0707	0.0203	0.0956	9e-04
5	rs4317320	11825332	0.95	0.267590046340022	0.87	0.283849475516541	0.0557168305741581	0.0824075857190502	0.0135	0.0204	0.0204	0.0023	0.1629	0.0035	0.0068	0.0665	8e-04	0.0883	0.1317	0.0337	0.0031	0.118	0.021	0.0047	0.0044	0.002	6e-04	0.0354	0.0291	0.0385	0.0707	0.0203	0.0956	9e-04
5	rs16901924	11842008	0.95	0.267590046340022	0.87	0.283849475516541	0.0552242204588166	0.0791252688413024	0.0135	0.0204	0.0204	0.0023	0.1633	0.0036	0.0068	0.0665	8e-04	0.0879	0.1317	0.0337	0.0031	0.1182	0.021	0.0047	0.0043	0.002	6e-04	0.0353	0.029	0.0384	0.0707	0.0202	0.0953	9e-04
5	rs7733427	11843303	0.95	0.267590046340022	0.87	0.283849475516541	0.0534200088623277	0.0773578385758807	0.0135	0.0204	0.0204	0.0023	0.1634	0.0036	0.0068	0.0665	8e-04	0.0879	0.1317	0.0337	0.0032	0.1182	0.021	0.0048	0.0043	0.002	6e-04	0.0353	0.029	0.0384	0.0707	0.0202	0.0953	9e-04
5	rs16901936	11849590	0.95	0.267590046340022	0.87	0.283849475516541	0.0213286234573556	0.0423964746486491	0.0142	0.0202	0.0202	0.0027	0.1685	0.0038	0.0067	0.0672	9e-04	0.0858	0.1311	0.0335	0.0033	0.1208	0.0207	0.0043	0.0039	0.0018	7e-04	0.0339	0.028	0.0378	0.0693	0.0198	0.0949	0.001
5	rs73743293	11857957	0.94	0.298643641979994	0.87	0.283849475516541	0.0339709508759161	0.0440538632783374	0.0146	0.0201	0.02	0.003	0.1715	0.0038	0.0067	0.0676	0.001	0.0845	0.131	0.0333	0.0033	0.1223	0.0204	0.0039	0.0037	0.0017	8e-04	0.033	0.0274	0.0375	0.0686	0.0196	0.0944	0.001
5	rs6897411	11861884	0.94	0.298643641979994	0.87	0.283849475516541	0.0193630168140821	0.0391672998305156	0.0146	0.0201	0.02	0.003	0.1718	0.0038	0.0067	0.0677	0.001	0.0843	0.131	0.0333	0.0034	0.1223	0.0205	0.0039	0.0037	0.0017	8e-04	0.033	0.0274	0.0375	0.0685	0.0196	0.0944	0.001
5	rs12652699	11864077	0.94	0.298643641979994	0.87	0.283849475516541	0.0186231074363721	0.0340780870354446	0.0146	0.0201	0.02	0.003	0.1719	0.0038	0.0067	0.0678	0.001	0.0843	0.131	0.0333	0.0034	0.1223	0.0205	0.0039	0.0037	0.0017	8e-04	0.033	0.0275	0.0375	0.0685	0.0196	0.0943	0.001
5	rs4701924	11870554	0.93	0.332112317682009	0.87	0.283849475516541	0.0227640008789151	0.0387309430377295	0.0149	0.0201	0.0202	0.003	0.1732	0.0036	0.0065	0.0683	0.0011	0.0832	0.1303	0.0332	0.0035	0.1217	0.0205	0.0038	0.0036	0.0017	9e-04	0.0328	0.0277	0.0379	0.068	0.02	0.0943	0.0011
5	rs1870329	11874565	0.93	0.332112317682009	0.87	0.283849475516541	0.0217017614085406	0.0373815974340886	0.0149	0.0201	0.0201	0.0031	0.1735	0.0036	0.0065	0.0686	0.0011	0.0832	0.1304	0.0332	0.0035	0.1217	0.0205	0.0036	0.0037	0.0017	9e-04	0.0327	0.0277	0.0379	0.0679	0.0199	0.0942	0.0011
5	rs75208304	11878837	0.93	0.332112317682009	0.87	0.283849475516541	0.0239416653652536	0.0393315022812754	0.0149	0.0201	0.0201	0.0031	0.1735	0.0036	0.0065	0.0687	0.0011	0.0832	0.1304	0.0332	0.0035	0.1217	0.0205	0.0036	0.0037	0.0017	9e-04	0.0326	0.0277	0.0379	0.0678	0.0198	0.0942	0.0011
5	rs12523341	11891727	0.93	0.332112317682009	0.87	0.283849475516541	0.0307365245511805	0.0264639067913455	0.015	0.0203	0.0199	0.0035	0.1736	0.0035	0.0064	0.0702	0.0011	0.083	0.1309	0.033	0.0036	0.1218	0.02	0.0035	0.0037	0.0017	9e-04	0.0323	0.0282	0.0379	0.0665	0.0192	0.0944	0.0011
5	rs76642559	11894034	0.93	0.332112317682009	0.88	0.251609301083599	0.0273017791387124	0.0266009526377615	0.0151	0.0202	0.0199	0.0035	0.1736	0.0035	0.0063	0.0703	0.0011	0.0829	0.1309	0.0329	0.0036	0.1218	0.02	0.0035	0.0036	0.0017	9e-04	0.0323	0.0282	0.0379	0.0664	0.0192	0.0946	0.0011
5	rs79822085	11908565	0.93	0.332112317682009	0.88	0.251609301083599	0.00753923706138299	0.0350596779307638	0.0154	0.0202	0.0201	0.0034	0.1733	0.0035	0.0048	0.0706	0.0011	0.0827	0.1312	0.0325	0.0036	0.1217	0.02	0.0034	0.0035	0.0024	0.001	0.0321	0.0285	0.0381	0.0649	0.0191	0.0973	0.0011
5	rs2061392	11908641	0.93	0.332112317682009	0.88	0.251609301083599	0.00695775387829283	0.032504069343365	0.0154	0.0202	0.0201	0.0034	0.1734	0.0035	0.0048	0.0706	0.0011	0.0827	0.1311	0.0325	0.0036	0.1217	0.02	0.0034	0.0035	0.0024	0.001	0.0321	0.0285	0.0381	0.0648	0.0191	0.0973	0.0011
5	rs111781415	11908731	0.93	0.332112317682009	0.88	0.251609301083599	0.00700484851154793	0.0332106743263381	0.0154	0.0202	0.0201	0.0034	0.1733	0.0035	0.0048	0.0705	0.0011	0.0827	0.1311	0.0325	0.0036	0.1217	0.02	0.0034	0.0035	0.0024	0.001	0.0322	0.0285	0.0381	0.0648	0.0191	0.0974	0.0011
5	rs13173187	11913471	0.93	0.332112317682009	0.88	0.251609301083599	0.00918505732100455	0.0289339893107652	0.0156	0.0203	0.02	0.0034	0.175	0.0035	0.0047	0.0706	0.0011	0.0827	0.1316	0.0323	0.0037	0.1217	0.0196	0.0032	0.0034	0.0023	0.001	0.0317	0.0284	0.0381	0.0638	0.0187	0.0976	0.0012
5	rs1993563	11913712	0.93	0.332112317682009	0.88	0.251609301083599	0.00915121933480588	0.0252902034751081	0.0156	0.0203	0.0199	0.0034	0.1753	0.0035	0.0047	0.0706	0.0011	0.0825	0.132	0.0322	0.0037	0.122	0.0196	0.0032	0.0034	0.0023	0.001	0.0316	0.0283	0.0382	0.0637	0.0187	0.0977	0.0011
5	rs7713607	11918903	0.93	0.332112317682009	0.88	0.251609301083599	0.00979020020378044	0.0233616195959469	0.0157	0.0202	0.0195	0.0031	0.1776	0.0034	0.0041	0.0707	0.001	0.0824	0.133	0.0318	0.0037	0.1226	0.0192	0.003	0.0033	0.0022	9e-04	0.0311	0.0279	0.038	0.0637	0.0185	0.0978	0.0011
5	rs115771629	11923782	0.93	0.332112317682009	0.88	0.251609301083599	0.013151743641554	0.0287439639838225	0.0158	0.0202	0.0195	0.0031	0.1784	0.0033	0.004	0.0707	9e-04	0.0826	0.1333	0.0316	0.0036	0.1227	0.0191	0.0029	0.003	0.0022	9e-04	0.0311	0.0284	0.0377	0.0633	0.0183	0.098	0.001
5	rs77744632	11933707	0.93	0.332112317682009	0.88	0.251609301083599	0.01394919288276	0.0268760456943843	0.0158	0.0202	0.0194	0.0031	0.1785	0.0033	0.004	0.0707	9e-04	0.0826	0.1333	0.0316	0.0036	0.1229	0.0191	0.0028	0.003	0.0022	9e-04	0.0311	0.0285	0.0376	0.0632	0.0183	0.098	0.001
5	rs137999280	11933833	0.93	0.332112317682009	0.88	0.251609301083599	0.0142295449232418	0.0266925020420461	0.0158	0.0202	0.0194	0.0031	0.1785	0.0033	0.004	0.0707	9e-04	0.0826	0.1333	0.0316	0.0037	0.1229	0.0191	0.0028	0.003	0.0022	9e-04	0.0311	0.0285	0.0376	0.0632	0.0183	0.098	0.001
5	rs75414690	11941719	0.93	0.332112317682009	0.88	0.251609301083599	0.0151097367064682	0.0270140923458692	0.0158	0.0202	0.0194	0.003	0.1786	0.0033	0.004	0.0707	9e-04	0.0826	0.1333	0.0316	0.0037	0.1229	0.0191	0.0028	0.0029	0.0022	9e-04	0.0311	0.0286	0.0375	0.0631	0.0183	0.0981	0.001
5	rs9885582	11949566	0.93	0.332112317682009	0.88	0.251609301083599	0.015723293279088	0.0257386459897854	0.0158	0.0202	0.0194	0.003	0.1787	0.0033	0.0039	0.0707	9e-04	0.0825	0.1333	0.0316	0.0037	0.123	0.0191	0.0028	0.0029	0.0022	9e-04	0.0311	0.0287	0.0374	0.0631	0.0183	0.0982	0.001
5	rs114736666	11952419	0.93	0.332112317682009	0.88	0.251609301083599	0.0162806210557162	0.0258739064348485	0.0158	0.0202	0.0194	0.003	0.1788	0.0032	0.0039	0.0707	9e-04	0.0826	0.1333	0.0315	0.0037	0.1232	0.019	0.0028	0.0028	0.0022	9e-04	0.0311	0.0288	0.0374	0.063	0.0183	0.098	0.001
5	rs1458480	11956711	0.93	0.332112317682009	0.88	0.251609301083599	0.0165270889936982	0.0258287823433747	0.0158	0.0203	0.0194	0.003	0.1788	0.0032	0.0039	0.0707	9e-04	0.0827	0.1333	0.0315	0.0037	0.1232	0.019	0.0027	0.0028	0.0022	9e-04	0.0311	0.0289	0.0374	0.063	0.0183	0.0979	0.001
5	rs79937959	11979905	0.93	0.332112317682009	0.88	0.251609301083599	0.0213829373500475	0.0290768923996497	0.016	0.0203	0.0195	0.0029	0.1793	0.0032	0.0037	0.0708	8e-04	0.0825	0.1334	0.0311	0.0036	0.1235	0.0189	0.0026	0.0028	0.0022	9e-04	0.0312	0.0294	0.0375	0.0624	0.0183	0.0978	0.001
5	rs12186953	11982424	0.93	0.332112317682009	0.88	0.251609301083599	0.0211932749203062	0.0286965491729155	0.016	0.0203	0.0194	0.0029	0.1794	0.0032	0.0036	0.0708	8e-04	0.0825	0.1336	0.031	0.0036	0.1235	0.0189	0.0026	0.0028	0.0022	9e-04	0.0312	0.0295	0.0375	0.0624	0.0183	0.0978	0.001
5	rs4642366	11982921	0.93	0.332112317682009	0.88	0.251609301083599	0.0205522330146751	0.0275696065741636	0.0161	0.0203	0.0194	0.0029	0.1794	0.0032	0.0036	0.0708	8e-04	0.0825	0.1337	0.031	0.0036	0.1235	0.0189	0.0026	0.0028	0.0022	9e-04	0.0312	0.0295	0.0375	0.0624	0.0183	0.0978	0.001
5	rs72738551	11990994	0.93	0.332112317682009	0.88	0.251609301083599	0.0220795874567247	0.0288389034516095	0.0161	0.0203	0.0193	0.0029	0.1795	0.0031	0.0035	0.0711	8e-04	0.0823	0.1343	0.0309	0.0036	0.1236	0.0188	0.0025	0.0028	0.0022	9e-04	0.0312	0.0294	0.0375	0.0623	0.0183	0.0976	9e-04
5	rs11952590	12003100	0.93	0.332112317682009	0.88	0.251609301083599	0.0234441731297089	0.0344382397724384	0.0163	0.0205	0.0191	0.0028	0.1795	0.0029	0.0032	0.0714	8e-04	0.0817	0.1356	0.0308	0.0035	0.1238	0.0186	0.0024	0.0028	0.0023	9e-04	0.0315	0.0291	0.0378	0.0621	0.0183	0.0972	9e-04
5	rs62337965	12005040	0.93	0.332112317682009	0.88	0.251609301083599	0.0247573453681688	0.0321034439921945	0.0164	0.0205	0.019	0.0028	0.1799	0.0029	0.0032	0.0715	8e-04	0.0818	0.136	0.0306	0.0035	0.124	0.0182	0.0023	0.0028	0.0023	8e-04	0.0315	0.0293	0.0377	0.0621	0.0182	0.097	9e-04
5	rs116532968	12011074	0.93	0.332112317682009	0.88	0.251609301083599	0.0252031240903341	0.0258739064348485	0.0166	0.0205	0.0188	0.0028	0.1802	0.0029	0.0032	0.0716	7e-04	0.082	0.1365	0.0304	0.0035	0.1241	0.0176	0.0023	0.0027	0.0023	8e-04	0.0315	0.0294	0.0376	0.0622	0.018	0.0967	9e-04
5	rs13171948	12013468	0.93	0.332112317682009	0.88	0.251609301083599	0.0240795450146349	0.0248455005506537	0.0166	0.0205	0.0188	0.0028	0.1803	0.0029	0.0032	0.0716	7e-04	0.082	0.1366	0.0303	0.0035	0.1241	0.0176	0.0023	0.0027	0.0023	8e-04	0.0315	0.0294	0.0376	0.0623	0.0179	0.0966	9e-04
5	rs7733565	12019795	0.93	0.332112317682009	0.88	0.251609301083599	0.0168142843077403	0.0194092304747214	0.017	0.0207	0.0187	0.0026	0.1818	0.003	0.0032	0.0713	6e-04	0.0814	0.1387	0.0297	0.0033	0.1244	0.0179	0.0024	0.0029	0.0023	6e-04	0.0315	0.0284	0.0371	0.0628	0.0177	0.0951	0.001
5	rs78026674	12021274	0.93	0.332112317682009	0.88	0.251609301083599	0.0166551219915809	0.0195273780044194	0.017	0.0206	0.0187	0.0025	0.1819	0.003	0.0032	0.0713	6e-04	0.0815	0.1387	0.0297	0.0033	0.1244	0.0179	0.0024	0.0029	0.0023	6e-04	0.0314	0.0284	0.0371	0.0629	0.0177	0.095	0.001
5	rs9312788	12021620	0.93	0.332112317682009	0.88	0.251609301083599	0.0166023146110283	0.0193306592881804	0.017	0.0206	0.0187	0.0025	0.1819	0.003	0.0032	0.0713	6e-04	0.0815	0.1387	0.0297	0.0033	0.1244	0.0179	0.0024	0.0029	0.0023	6e-04	0.0314	0.0284	0.0371	0.0629	0.0177	0.095	0.001
5	rs78871183	12034602	0.93	0.332112317682009	0.88	0.251609301083599	0.0179359063865096	0.0183999281530763	0.017	0.0206	0.0187	0.0025	0.1822	0.003	0.0031	0.0716	6e-04	0.0812	0.1389	0.0296	0.0032	0.1245	0.0177	0.0024	0.0029	0.0023	6e-04	0.0314	0.0283	0.037	0.063	0.0176	0.0948	9e-04
5	Affx-25508562	12051585	0.93	0.332112317682009	0.89	0.222038712392691	0.0180959059778882	0.0179051556398911	0.017	0.0206	0.0188	0.0025	0.1826	0.003	0.0031	0.0716	6e-04	0.0811	0.1392	0.0296	0.0031	0.1247	0.0175	0.0024	0.003	0.0023	6e-04	0.0313	0.0282	0.037	0.0631	0.0176	0.0947	9e-04
5	rs140802307	12061621	0.93	0.332112317682009	0.89	0.222038712392691	0.0191363294274341	0.0177919156682351	0.0171	0.0206	0.0189	0.0024	0.1829	0.003	0.003	0.0716	5e-04	0.0809	0.1396	0.0295	0.0031	0.1249	0.0173	0.0023	0.0031	0.0023	6e-04	0.0312	0.0281	0.0368	0.0631	0.0176	0.0946	9e-04
5	rs10462688	12073185	0.93	0.332112317682009	0.89	0.222038712392691	0.0183054610929622	0.0176414772162282	0.0171	0.0206	0.0189	0.0024	0.183	0.003	0.003	0.0716	5e-04	0.0811	0.1397	0.0294	0.003	0.125	0.0173	0.0023	0.0031	0.0023	6e-04	0.0311	0.028	0.0368	0.0631	0.0176	0.0945	9e-04
5	rs4479841	12105278	0.93	0.332112317682009	0.89	0.222038712392691	0.0183054610929622	0.0183999281530763	0.0171	0.0206	0.0189	0.0024	0.1832	0.003	0.0029	0.0716	5e-04	0.0814	0.1399	0.0293	0.003	0.1252	0.0171	0.0023	0.0031	0.0024	6e-04	0.031	0.0279	0.0367	0.0631	0.0176	0.0943	9e-04
5	rs35188851	12116089	0.93	0.332112317682009	0.89	0.222038712392691	0.0205786591572818	0.0169722715630761	0.0171	0.0207	0.0189	0.0024	0.1833	0.003	0.0029	0.0721	5e-04	0.0817	0.1399	0.029	0.003	0.1253	0.017	0.0023	0.0032	0.0024	6e-04	0.0309	0.0279	0.0366	0.0629	0.0176	0.0943	9e-04
5	rs116629786	12119994	0.93	0.332112317682009	0.89	0.222038712392691	0.020951213843871	0.0170091156843629	0.0171	0.0207	0.0189	0.0024	0.1833	0.003	0.0029	0.0721	5e-04	0.0817	0.1399	0.029	0.003	0.1253	0.017	0.0023	0.0032	0.0024	6e-04	0.0309	0.0279	0.0366	0.0629	0.0176	0.0943	9e-04
5	rs72731063	12121629	0.93	0.332112317682009	0.89	0.222038712392691	0.0211213434339871	0.0167520334009652	0.0171	0.0207	0.0189	0.0024	0.1832	0.003	0.0029	0.0721	5e-04	0.0817	0.1399	0.029	0.0031	0.1253	0.017	0.0023	0.0032	0.0024	6e-04	0.0309	0.0279	0.0366	0.0629	0.0177	0.0943	9e-04
5	rs16902046	12141287	0.93	0.332112317682009	0.89	0.222038712392691	0.0216194525354482	0.0167520334009652	0.0171	0.0207	0.0188	0.0024	0.1834	0.003	0.0028	0.0721	5e-04	0.0819	0.1399	0.029	0.003	0.1252	0.0169	0.0023	0.0032	0.0024	6e-04	0.0308	0.0278	0.0366	0.0629	0.0177	0.0942	9e-04
5	rs13164195	12170622	0.93	0.332112317682009	0.89	0.222038712392691	0.0210944146894849	0.0179429805605506	0.0171	0.0207	0.0188	0.0024	0.1834	0.003	0.0028	0.072	5e-04	0.082	0.1399	0.029	0.003	0.1253	0.0168	0.0023	0.0032	0.0024	6e-04	0.0308	0.0278	0.0365	0.0629	0.0178	0.0943	9e-04
5	rs2907281	12174985	0.93	0.332112317682009	0.89	0.222038712392691	0.0207377330787716	0.0184766326290751	0.0171	0.0207	0.0188	0.0023	0.1834	0.003	0.0028	0.0719	5e-04	0.082	0.14	0.029	0.003	0.1253	0.0168	0.0023	0.0032	0.0024	6e-04	0.0308	0.0277	0.0365	0.0629	0.0178	0.0942	9e-04
5	rs2907278	12182123	0.93	0.332112317682009	0.9	0.195029827813683	0.0206227574056931	0.0186690759947514	0.0171	0.0207	0.0188	0.0023	0.1836	0.003	0.0028	0.0718	5e-04	0.082	0.1402	0.0291	0.003	0.1253	0.0168	0.0023	0.0032	0.0024	6e-04	0.0307	0.0277	0.0365	0.0629	0.0178	0.0943	9e-04
5	rs77503578	12184609	0.93	0.332112317682009	0.9	0.195029827813683	0.0208442756839078	0.0178673698449994	0.0171	0.0207	0.0188	0.0023	0.1837	0.003	0.0028	0.0718	5e-04	0.082	0.1402	0.0291	0.003	0.1253	0.0168	0.0023	0.0032	0.0024	6e-04	0.0307	0.0277	0.0365	0.0629	0.0178	0.0942	9e-04
5	rs62338052	12188357	0.93	0.332112317682009	0.9	0.195029827813683	0.0205874733380368	0.0179429805605506	0.0171	0.0207	0.0188	0.0023	0.1837	0.003	0.0028	0.0718	5e-04	0.082	0.1402	0.0291	0.003	0.1253	0.0168	0.0023	0.0032	0.0024	6e-04	0.0306	0.0277	0.0365	0.063	0.0178	0.0942	9e-04
5	rs76601786	12227099	0.93	0.332112317682009	0.9	0.195029827813683	0.0203417081083167	0.0187463260199467	0.0171	0.0207	0.0187	0.0023	0.1839	0.003	0.0028	0.0718	5e-04	0.0821	0.1402	0.0291	0.003	0.1254	0.0166	0.0023	0.0032	0.0024	6e-04	0.0305	0.0276	0.0364	0.0631	0.0177	0.0942	9e-04
5	rs35158283	12235399	0.93	0.332112317682009	0.89	0.222038712392691	0.0206580852461263	0.017603965551221	0.0171	0.0207	0.0187	0.0023	0.184	0.003	0.0028	0.0718	5e-04	0.0821	0.1403	0.029	0.003	0.1254	0.0166	0.0023	0.0032	0.0024	6e-04	0.0305	0.0276	0.0364	0.0632	0.0177	0.0942	9e-04
5	rs115761112	12245521	0.93	0.332112317682009	0.89	0.222038712392691	0.020817602979323	0.0185150433574703	0.0171	0.0207	0.0187	0.0023	0.1841	0.003	0.0028	0.0718	5e-04	0.0821	0.1403	0.029	0.003	0.1255	0.0165	0.0023	0.0032	0.0024	6e-04	0.0304	0.0276	0.0363	0.0632	0.0176	0.0942	9e-04
5	rs6895888	12250536	0.93	0.332112317682009	0.89	0.222038712392691	0.0216743000334206	0.0170829219298048	0.0171	0.0207	0.0186	0.0023	0.1844	0.003	0.0027	0.0718	5e-04	0.0821	0.1403	0.029	0.003	0.1256	0.0163	0.0023	0.0032	0.0024	6e-04	0.0303	0.0275	0.0363	0.0633	0.0175	0.0943	9e-04
5	rs4558986	12261093	0.94	0.298643641979994	0.89	0.222038712392691	0.0209422872038321	0.0154604531783686	0.0171	0.0207	0.0187	0.0022	0.1845	0.0032	0.0028	0.0716	5e-04	0.0819	0.1402	0.029	0.0029	0.1264	0.0163	0.0024	0.0032	0.0025	6e-04	0.0303	0.0273	0.036	0.0634	0.0175	0.0944	9e-04
5	rs76567959	12271443	0.94	0.298643641979994	0.89	0.222038712392691	0.0204731020795852	0.0173797190060175	0.0171	0.0207	0.0187	0.0021	0.1843	0.0032	0.0028	0.0716	5e-04	0.0818	0.1401	0.029	0.0029	0.1269	0.0163	0.0024	0.0032	0.0024	5e-04	0.0303	0.0272	0.0359	0.0635	0.0175	0.0944	8e-04
5	rs76443645	12274679	0.94	0.298643641979994	0.89	0.222038712392691	0.0204467742253716	0.0172681254875055	0.0171	0.0207	0.0187	0.0021	0.1843	0.0032	0.0028	0.0716	5e-04	0.0818	0.1401	0.029	0.0029	0.1269	0.0163	0.0024	0.0032	0.0024	5e-04	0.0303	0.0272	0.0359	0.0635	0.0175	0.0944	8e-04
5	rs74944174	12274892	0.94	0.298643641979994	0.89	0.222038712392691	0.0203679378666942	0.0170091156843629	0.0171	0.0206	0.0187	0.0021	0.1844	0.0032	0.0028	0.0716	5e-04	0.0818	0.1401	0.029	0.0029	0.1269	0.0163	0.0024	0.0032	0.0024	5e-04	0.0303	0.0272	0.0359	0.0635	0.0175	0.0944	9e-04
5	rs16902132	12286957	0.94	0.298643641979994	0.89	0.222038712392691	0.0200375009153475	0.0170829219298048	0.0171	0.0206	0.0188	0.0021	0.1843	0.0032	0.0028	0.0715	5e-04	0.0818	0.1401	0.029	0.0029	0.127	0.0163	0.0024	0.0032	0.0024	5e-04	0.0303	0.0271	0.0359	0.0635	0.0175	0.0944	9e-04
5	rs77661130	12290641	0.93	0.332112317682009	0.89	0.222038712392691	0.0197109712657793	0.0176790280693076	0.0171	0.0206	0.0188	0.0021	0.1844	0.0032	0.0028	0.0715	5e-04	0.0818	0.1401	0.029	0.0029	0.127	0.0163	0.0024	0.0032	0.0024	5e-04	0.0303	0.0271	0.0359	0.0635	0.0175	0.0944	9e-04
5	rs10054910	12295970	0.94	0.298643641979994	0.89	0.222038712392691	0.0182407948778425	0.0185919817495896	0.0171	0.0206	0.0188	0.0021	0.1843	0.0032	0.0028	0.0715	5e-04	0.0818	0.1401	0.029	0.0029	0.127	0.0163	0.0024	0.0032	0.0024	6e-04	0.0303	0.0271	0.0359	0.0635	0.0175	0.0944	9e-04
5	rs1860238	12344379	0.94	0.298643641979994	0.88	0.251609301083599	0.0186067207961196	0.0212179386400768	0.0171	0.0207	0.0187	0.0021	0.1843	0.0032	0.0028	0.0715	5e-04	0.0821	0.1403	0.029	0.0031	0.1273	0.0162	0.0024	0.0032	0.0024	6e-04	0.0302	0.0269	0.0358	0.0632	0.0176	0.0942	9e-04
5	rs7712169	12383942	0.94	0.298643641979994	0.88	0.251609301083599	0.0194982681265309	0.0191349102805073	0.0171	0.0208	0.0186	0.0021	0.1844	0.0032	0.0028	0.0717	5e-04	0.0822	0.1403	0.0289	0.0032	0.1275	0.0162	0.0024	0.0031	0.0024	6e-04	0.0301	0.0267	0.0357	0.0629	0.0176	0.0942	9e-04
5	rs78642523	12395406	0.94	0.298643641979994	0.88	0.251609301083599	0.0196171752585638	0.0181326917370171	0.0171	0.0208	0.0186	0.0021	0.1844	0.0032	0.0028	0.0717	5e-04	0.0822	0.1404	0.0289	0.0032	0.1275	0.0162	0.0024	0.0031	0.0024	6e-04	0.0301	0.0267	0.0357	0.0629	0.0176	0.0942	9e-04
5	rs116025524	12409737	0.94	0.298643641979994	0.89	0.222038712392691	0.0195491639914571	0.0188237317520134	0.0171	0.0208	0.0186	0.0021	0.1844	0.0032	0.0029	0.0718	5e-04	0.0822	0.1404	0.0289	0.0032	0.1276	0.0162	0.0024	0.0031	0.0024	6e-04	0.0301	0.0266	0.0357	0.0629	0.0177	0.0941	9e-04
5	rs4568365	12412666	0.94	0.298643641979994	0.89	0.222038712392691	0.0190945632031868	0.0203641594591037	0.017	0.0208	0.0186	0.0021	0.1844	0.0032	0.0029	0.0718	6e-04	0.0822	0.1404	0.0288	0.0033	0.1276	0.0162	0.0024	0.0031	0.0024	6e-04	0.0301	0.0266	0.0356	0.0629	0.0177	0.0941	9e-04
5	rs57559672	12430200	0.94	0.298643641979994	0.89	0.222038712392691	0.0208442756839078	0.0217549479529479	0.0171	0.0208	0.0187	0.0021	0.1846	0.0032	0.0029	0.0719	6e-04	0.0822	0.1404	0.0289	0.0033	0.1277	0.0162	0.0024	0.0031	0.0024	6e-04	0.0299	0.0264	0.0356	0.0629	0.0177	0.0939	8e-04
5	rs32251	12459370	0.94	0.298643641979994	0.89	0.222038712392691	0.0224152264590927	0.0220886267442524	0.017	0.0209	0.0187	0.0021	0.1847	0.0032	0.0028	0.0722	5e-04	0.0824	0.1405	0.0288	0.0033	0.1281	0.0161	0.0024	0.0031	0.0023	5e-04	0.0299	0.0264	0.0355	0.0628	0.0176	0.0937	8e-04
5	rs12521143	12460920	0.94	0.298643641979994	0.89	0.222038712392691	0.0225749929902423	0.0219632108936365	0.017	0.0209	0.0187	0.0021	0.1847	0.0032	0.0028	0.0722	5e-04	0.0824	0.1406	0.0288	0.0033	0.1281	0.0161	0.0024	0.0031	0.0023	5e-04	0.0299	0.0264	0.0355	0.0628	0.0176	0.0936	8e-04
5	rs34433979	12480163	0.94	0.298643641979994	0.89	0.222038712392691	0.0241289253091196	0.021176898357492	0.017	0.0209	0.0186	0.002	0.1849	0.0031	0.0028	0.0724	5e-04	0.0825	0.1406	0.0287	0.0033	0.1284	0.0161	0.0023	0.0031	0.0023	5e-04	0.0298	0.0263	0.0354	0.0626	0.0176	0.0935	8e-04
5	rs16902224	12482460	0.94	0.298643641979994	0.88	0.251609301083599	0.0239810016725118	0.0220049780229066	0.017	0.0209	0.0186	0.0021	0.1849	0.0031	0.0028	0.0724	5e-04	0.0825	0.1406	0.0287	0.0033	0.1284	0.0161	0.0023	0.0031	0.0023	5e-04	0.0298	0.0263	0.0354	0.0626	0.0177	0.0934	8e-04
5	rs78906441	12483713	0.94	0.298643641979994	0.88	0.251609301083599	0.0240598131811998	0.0212590172651555	0.017	0.0209	0.0186	0.0021	0.1849	0.0031	0.0028	0.0724	5e-04	0.0825	0.1406	0.0287	0.0033	0.1284	0.0161	0.0023	0.0031	0.0023	5e-04	0.0298	0.0263	0.0354	0.0626	0.0177	0.0934	8e-04
5	rs115350258	12510729	0.94	0.298643641979994	0.88	0.251609301083599	0.0265854015181668	0.0193306592881804	0.017	0.0209	0.0186	0.0021	0.1849	0.0031	0.0028	0.0725	5e-04	0.0823	0.1406	0.0286	0.0033	0.1284	0.0161	0.0023	0.0032	0.0023	6e-04	0.0296	0.0263	0.0359	0.0625	0.0176	0.0934	9e-04
5	rs32370	12512202	0.94	0.298643641979994	0.88	0.251609301083599	0.0262480115862179	0.0194485742272833	0.017	0.0209	0.0186	0.0021	0.185	0.0031	0.0028	0.0725	5e-04	0.0823	0.1406	0.0286	0.0033	0.1284	0.0161	0.0023	0.0031	0.0023	6e-04	0.0296	0.0263	0.0359	0.0625	0.0176	0.0934	9e-04
5	rs114579110	12525234	0.94	0.298643641979994	0.88	0.251609301083599	0.0267658887985949	0.0214237149968602	0.017	0.0209	0.0186	0.0021	0.1851	0.0031	0.0028	0.0725	5e-04	0.0823	0.1407	0.0285	0.0033	0.1285	0.0161	0.0024	0.0031	0.0023	6e-04	0.0295	0.0262	0.0358	0.0625	0.0176	0.0933	9e-04
5	rs114790282	12527470	0.94	0.298643641979994	0.88	0.251609301083599	0.0267765327462569	0.0213824830985977	0.017	0.0209	0.0186	0.0021	0.1851	0.0031	0.0028	0.0725	5e-04	0.0823	0.1406	0.0285	0.0033	0.1285	0.0161	0.0024	0.0031	0.0023	6e-04	0.0295	0.0262	0.0358	0.0625	0.0176	0.0933	9e-04
5	rs2546916	12529167	0.94	0.298643641979994	0.88	0.251609301083599	0.0269472452845295	0.0215476404171918	0.017	0.0209	0.0186	0.0021	0.1851	0.0031	0.0028	0.0726	5e-04	0.0823	0.1406	0.0285	0.0033	0.1285	0.0161	0.0024	0.0031	0.0023	6e-04	0.0295	0.0262	0.0358	0.0625	0.0176	0.0933	9e-04
5	rs114359087	12537702	0.94	0.298643641979994	0.88	0.251609301083599	0.0276269439579641	0.0205659017724274	0.017	0.0209	0.0186	0.0021	0.1852	0.0031	0.0028	0.0726	5e-04	0.0823	0.1405	0.0285	0.0033	0.1286	0.016	0.0024	0.0031	0.0023	6e-04	0.0294	0.0262	0.0358	0.0625	0.0177	0.0933	9e-04
5	rs12332155	12538109	0.94	0.298643641979994	0.88	0.251609301083599	0.0276160611037554	0.0206468682382012	0.017	0.0209	0.0186	0.0021	0.1852	0.0031	0.0028	0.0726	5e-04	0.0823	0.1405	0.0285	0.0033	0.1286	0.016	0.0024	0.0031	0.0023	6e-04	0.0294	0.0262	0.0358	0.0625	0.0177	0.0933	9e-04
5	rs116351593	12544407	0.94	0.298643641979994	0.88	0.251609301083599	0.0285965883842951	0.0175290598208466	0.017	0.0209	0.0186	0.0021	0.1852	0.0031	0.0028	0.0726	5e-04	0.0824	0.1405	0.0285	0.0033	0.1285	0.016	0.0024	0.0031	0.0023	6e-04	0.0294	0.0261	0.0358	0.0624	0.0177	0.0933	9e-04
5	rs10045517	12563758	0.94	0.298643641979994	0.88	0.251609301083599	0.027594304515422	0.0237501707226103	0.0171	0.0208	0.0186	0.0021	0.1856	0.0032	0.0029	0.0725	5e-04	0.0829	0.1407	0.0284	0.0034	0.1277	0.016	0.0024	0.0031	0.0023	6e-04	0.0293	0.0253	0.0359	0.0617	0.0181	0.0939	9e-04
5	rs115399201	12586458	0.94	0.298643641979994	0.88	0.251609301083599	0.0270221746005375	0.0249341414783909	0.0172	0.0208	0.0186	0.0021	0.1858	0.0033	0.0029	0.0725	5e-04	0.0834	0.1409	0.0284	0.0034	0.1271	0.016	0.0025	0.0032	0.0023	6e-04	0.0292	0.0246	0.0359	0.0611	0.0183	0.0944	9e-04
5	rs76340335	12603488	0.94	0.298643641979994	0.88	0.251609301083599	0.0258721036598073	0.0230188137595001	0.0173	0.0208	0.0186	0.0021	0.1858	0.0035	0.003	0.0726	5e-04	0.0835	0.141	0.0284	0.0035	0.1265	0.016	0.0027	0.0033	0.0023	6e-04	0.029	0.0242	0.0359	0.0609	0.0183	0.0949	0.001
5	rs112544624	12613941	0.94	0.298643641979994	0.88	0.251609301083599	0.0272801985111987	0.0261908178568244	0.0173	0.0207	0.0185	0.0021	0.1859	0.0035	0.003	0.0726	5e-04	0.0835	0.141	0.0284	0.0035	0.1265	0.0159	0.0027	0.0032	0.0023	6e-04	0.029	0.0242	0.036	0.0608	0.0183	0.095	0.001
5	rs4702886	12616793	0.94	0.298643641979994	0.87	0.283849475516541	0.0282633652115392	0.0283185502207691	0.0173	0.0207	0.0185	0.002	0.1859	0.0035	0.003	0.0726	6e-04	0.0835	0.1411	0.0284	0.0035	0.1265	0.0159	0.0026	0.0032	0.0023	6e-04	0.029	0.0242	0.036	0.0608	0.0182	0.0952	0.001
5	rs11748964	12623502	0.94	0.298643641979994	0.87	0.283849475516541	0.0286412270967895	0.0262816988485832	0.0172	0.0207	0.0184	0.002	0.186	0.0035	0.003	0.0726	6e-04	0.0835	0.1411	0.0284	0.0035	0.1265	0.0158	0.0026	0.0032	0.0023	6e-04	0.029	0.0242	0.036	0.0608	0.0182	0.0952	0.001
5	rs11748674	12644859	0.94	0.298643641979994	0.87	0.283849475516541	0.0362502878404379	0.0431930576895719	0.0173	0.0207	0.0176	0.0017	0.1858	0.0036	0.0031	0.0724	7e-04	0.0835	0.1417	0.028	0.0037	0.1267	0.0152	0.0027	0.0032	0.0024	7e-04	0.0285	0.0239	0.0362	0.0606	0.0181	0.097	0.0011
5	rs79839882	12648818	0.94	0.298643641979994	0.87	0.283849475516541	0.0383316486495459	0.0441115188441802	0.0173	0.0207	0.0175	0.0017	0.1857	0.0036	0.0031	0.0725	7e-04	0.0835	0.1417	0.0279	0.0037	0.1268	0.0152	0.0027	0.0033	0.0024	7e-04	0.0284	0.0238	0.0363	0.0605	0.018	0.0972	0.0011
5	rs73043802	12655634	0.94	0.298643641979994	0.87	0.283849475516541	0.0458830158772409	0.0290768923996497	0.0174	0.0206	0.0171	0.0016	0.1853	0.0037	0.0032	0.0726	7e-04	0.0834	0.1418	0.0279	0.0038	0.1269	0.0149	0.0028	0.0033	0.0025	8e-04	0.0282	0.0237	0.0364	0.0608	0.018	0.0978	0.0011
5	rs6887002	12662892	0.94	0.298643641979994	0.87	0.283849475516541	0.0454816649449801	0.0330080728018168	0.0174	0.0206	0.0171	0.0016	0.1854	0.0037	0.0032	0.0726	7e-04	0.0834	0.1419	0.0279	0.0038	0.1269	0.0148	0.0028	0.0033	0.0025	8e-04	0.0282	0.0237	0.0364	0.0608	0.018	0.0979	0.0011
5	rs75909292	12668610	0.94	0.298643641979994	0.87	0.283849475516541	0.0455278523716294	0.0334138463367034	0.0174	0.0206	0.0171	0.0016	0.1854	0.0037	0.0032	0.0726	7e-04	0.0834	0.1419	0.0279	0.0038	0.1269	0.0148	0.0028	0.0033	0.0025	8e-04	0.0282	0.0237	0.0364	0.0608	0.018	0.0979	0.0011
5	rs72733294	12688926	0.94	0.298643641979994	0.87	0.283849475516541	0.0467556222736538	0.033312189063451	0.0174	0.0206	0.0169	0.0015	0.1853	0.0037	0.0031	0.0727	7e-04	0.0835	0.1419	0.0278	0.0038	0.1269	0.0148	0.0028	0.0033	0.0025	8e-04	0.0282	0.0237	0.0364	0.0608	0.0179	0.0981	0.0011
5	rs71601425	12693150	0.94	0.298643641979994	0.87	0.283849475516541	0.0505731470345488	0.0291245998673165	0.0174	0.0206	0.0168	0.0015	0.1859	0.0037	0.0031	0.0727	7e-04	0.0835	0.1419	0.0278	0.0039	0.1263	0.0147	0.0028	0.0032	0.0025	8e-04	0.0281	0.0237	0.0363	0.0607	0.0179	0.0982	0.0011
5	rs13182649	12698832	0.94	0.298643641979994	0.87	0.283849475516541	0.0518236289451127	0.0293157949813175	0.0174	0.0206	0.0169	0.0015	0.1858	0.0037	0.0032	0.0727	7e-04	0.0834	0.142	0.0278	0.0039	0.1264	0.0147	0.0028	0.0032	0.0026	8e-04	0.0281	0.0237	0.0364	0.0606	0.0179	0.0982	0.0011
5	rs72735307	12707087	0.95	0.267590046340022	0.87	0.283849475516541	0.0568001434652384	0.0356337917797721	0.0175	0.0206	0.0169	0.0015	0.1859	0.0037	0.0031	0.0724	8e-04	0.0836	0.1422	0.0279	0.004	0.1269	0.0145	0.0027	0.0031	0.0027	8e-04	0.0278	0.0235	0.0362	0.0606	0.0176	0.0983	0.0012
5	rs12517965	12711765	0.95	0.267590046340022	0.87	0.283849475516541	0.0645042518024717	0.0362121591486329	0.0176	0.0206	0.0169	0.0015	0.1858	0.0037	0.0031	0.0721	8e-04	0.0837	0.1422	0.0279	0.0042	0.1275	0.0144	0.0027	0.003	0.0029	9e-04	0.0276	0.0233	0.0363	0.0605	0.0174	0.0983	0.0012
5	rs77682119	12725971	0.95	0.267590046340022	0.87	0.283849475516541	0.0693633459763689	0.0370609845395005	0.0176	0.0206	0.017	0.0015	0.1857	0.0037	0.003	0.072	8e-04	0.0838	0.1422	0.028	0.0042	0.1276	0.0143	0.0027	0.0029	0.003	9e-04	0.0275	0.0232	0.0364	0.0606	0.0173	0.0983	0.0012
5	rs10039539	12734066	0.95	0.267590046340022	0.87	0.283849475516541	0.0708001542170723	0.0361594049063466	0.0176	0.0206	0.0169	0.0015	0.1857	0.0037	0.003	0.072	9e-04	0.0838	0.1422	0.0279	0.0043	0.1277	0.0143	0.0027	0.0029	0.003	9e-04	0.0274	0.0232	0.0364	0.0606	0.0172	0.0983	0.0012
5	rs74427631	12740428	0.95	0.267590046340022	0.87	0.283849475516541	0.0693837367851317	0.0371677161631349	0.0176	0.0205	0.0169	0.0015	0.1857	0.0037	0.003	0.0719	8e-04	0.0837	0.1423	0.028	0.0042	0.1279	0.0143	0.0027	0.0029	0.003	9e-04	0.0274	0.0232	0.0364	0.0606	0.0172	0.0983	0.0012
5	rs12652471	12741865	0.95	0.267590046340022	0.87	0.283849475516541	0.0687534380940585	0.0377034631139029	0.0176	0.0206	0.0169	0.0015	0.1857	0.0037	0.003	0.0719	8e-04	0.0837	0.1423	0.028	0.0041	0.1281	0.0143	0.0027	0.0029	0.003	9e-04	0.0274	0.0232	0.0365	0.0606	0.0172	0.0983	0.0012
5	rs4392619	12746289	0.95	0.267590046340022	0.87	0.283849475516541	0.064718348146184	0.0383509435708614	0.0176	0.0206	0.0169	0.0015	0.1857	0.0037	0.003	0.0718	8e-04	0.0837	0.1425	0.028	0.004	0.1286	0.0142	0.0027	0.0029	0.003	9e-04	0.0274	0.0231	0.0365	0.0607	0.0171	0.0982	0.0012
5	rs4419589	12750557	0.95	0.267590046340022	0.87	0.283849475516541	0.0639613812037192	0.0381345621301667	0.0176	0.0206	0.0169	0.0015	0.1856	0.0037	0.003	0.0717	8e-04	0.0837	0.1426	0.0279	0.004	0.1286	0.0142	0.0027	0.0028	0.003	9e-04	0.0274	0.0231	0.0365	0.0607	0.0171	0.0981	0.0012
5	rs79090704	12756311	0.95	0.267590046340022	0.87	0.283849475516541	0.0651675113200512	0.0402124725363554	0.0176	0.0206	0.0169	0.0015	0.1857	0.0037	0.003	0.0716	8e-04	0.0837	0.1426	0.0279	0.004	0.1288	0.0142	0.0027	0.0028	0.003	9e-04	0.0274	0.0231	0.0365	0.0606	0.0171	0.0981	0.0012
5	rs115516014	12759509	0.95	0.267590046340022	0.87	0.283849475516541	0.0651870864438539	0.0400466215622412	0.0176	0.0206	0.017	0.0015	0.1857	0.0037	0.003	0.0716	8e-04	0.0837	0.1426	0.0279	0.004	0.1288	0.0142	0.0027	0.0028	0.003	9e-04	0.0274	0.0231	0.0365	0.0606	0.0171	0.0981	0.0012
5	rs4495184	12781239	0.95	0.267590046340022	0.87	0.283849475516541	0.0556110254560897	0.0378648650249688	0.0173	0.0206	0.0169	0.0016	0.1857	0.0038	0.0033	0.0709	8e-04	0.0841	0.1418	0.028	0.004	0.1285	0.0142	0.0028	0.0027	0.003	9e-04	0.0276	0.0234	0.0366	0.0605	0.0177	0.0982	0.0012
5	rs12186744	12784265	0.96	0.238871757466757	0.87	0.283849475516541	0.0683689796684602	0.0418878846418231	0.0172	0.0204	0.0164	0.0016	0.1857	0.004	0.0034	0.0708	8e-04	0.0853	0.1419	0.0282	0.004	0.1274	0.0134	0.0026	0.0027	0.0028	8e-04	0.0278	0.0231	0.0378	0.0603	0.0173	0.0992	0.0012
5	rs62350122	12805787	0.96	0.238871757466757	0.87	0.283849475516541	0.0696900680769439	0.0448640863199299	0.0173	0.0204	0.0163	0.0016	0.1858	0.004	0.0034	0.0708	8e-04	0.0855	0.1419	0.0281	0.004	0.1272	0.0132	0.0025	0.0027	0.0028	8e-04	0.0278	0.0231	0.0379	0.0603	0.0172	0.0994	0.0012
5	rs10070663	12831177	0.96	0.238871757466757	0.87	0.283849475516541	0.0706143461834202	0.0430218046720096	0.0172	0.0204	0.0163	0.0016	0.1857	0.0041	0.0034	0.0709	8e-04	0.0858	0.1417	0.028	0.0039	0.127	0.0131	0.0025	0.0027	0.0027	8e-04	0.0279	0.0232	0.038	0.0602	0.0172	0.0996	0.0012
5	rs34133735	12836913	0.96	0.238871757466757	0.87	0.283849475516541	0.0683891792337761	0.0395509206262521	0.0172	0.0204	0.0163	0.0016	0.1857	0.0041	0.0034	0.0709	8e-04	0.0859	0.1417	0.028	0.0039	0.1269	0.013	0.0025	0.0027	0.0027	8e-04	0.0279	0.0232	0.0381	0.0602	0.0172	0.0996	0.0012
5	rs147804310	12929259	0.96	0.238871757466757	0.87	0.283849475516541	0.0568001434652384	0.0379726398326145	0.0171	0.0203	0.0165	0.0017	0.1849	0.0041	0.0032	0.0709	9e-04	0.0871	0.1408	0.0279	0.0038	0.1265	0.0126	0.0026	0.0028	0.0025	8e-04	0.0283	0.0234	0.0389	0.0599	0.0173	0.1001	0.0012
5	rs72633502	12932132	0.96	0.238871757466757	0.87	0.283849475516541	0.0562478702164995	0.0378648650249688	0.0171	0.0203	0.0165	0.0017	0.1849	0.0041	0.0033	0.0709	9e-04	0.0871	0.1408	0.0278	0.0038	0.1265	0.0126	0.0026	0.0028	0.0025	8e-04	0.0284	0.0234	0.0389	0.0599	0.0173	0.1001	0.0012
5	rs35694270	12945546	0.95	0.267590046340022	0.87	0.283849475516541	0.0539190794404673	0.0363706320443255	0.017	0.0203	0.0165	0.0018	0.1847	0.0041	0.0032	0.0709	9e-04	0.0872	0.1408	0.0278	0.0038	0.1265	0.0126	0.0026	0.0028	0.0026	8e-04	0.0285	0.0234	0.039	0.06	0.0173	0.1001	0.0013
5	rs34682672	12948477	0.95	0.267590046340022	0.87	0.283849475516541	0.0528558756883972	0.0368479397445032	0.017	0.0203	0.0165	0.0018	0.1847	0.0041	0.0032	0.0708	9e-04	0.0873	0.1408	0.0278	0.0037	0.1265	0.0126	0.0026	0.0028	0.0026	8e-04	0.0285	0.0234	0.039	0.06	0.0172	0.1001	0.0013
5	rs62347396	12950860	0.95	0.267590046340022	0.87	0.283849475516541	0.0528218147292951	0.0357911070977267	0.017	0.0202	0.0165	0.0018	0.1847	0.0041	0.0032	0.0708	9e-04	0.0873	0.1407	0.0277	0.0037	0.1264	0.0126	0.0026	0.0028	0.0025	8e-04	0.0285	0.0234	0.039	0.06	0.0172	0.1001	0.0013
5	rs2118584	12975063	0.95	0.267590046340022	0.86	0.318862054747229	0.0519582275944873	0.0316554863022853	0.017	0.0203	0.0166	0.0018	0.1844	0.0041	0.0034	0.0708	9e-04	0.0875	0.1405	0.0275	0.0038	0.1262	0.0126	0.0026	0.0029	0.0026	8e-04	0.0287	0.0236	0.0392	0.0599	0.0171	0.1002	0.0013
5	rs1017452	12975187	0.95	0.267590046340022	0.86	0.318862054747229	0.0533685581225239	0.0315563357147511	0.017	0.0203	0.0166	0.0018	0.1844	0.0041	0.0034	0.0709	9e-04	0.0875	0.1405	0.0274	0.0038	0.1262	0.0126	0.0026	0.0029	0.0026	8e-04	0.0286	0.0236	0.0391	0.0598	0.017	0.1002	0.0013
5	rs17164190	12981176	0.95	0.267590046340022	0.85	0.356744695657816	0.0581875050956461	0.0330080728018168	0.017	0.0202	0.0167	0.0018	0.1843	0.0041	0.0034	0.0708	9e-04	0.0877	0.1416	0.0273	0.0038	0.1253	0.0125	0.0026	0.0029	0.0026	8e-04	0.0285	0.0235	0.0398	0.0597	0.0169	0.0999	0.0013
5	rs35736454	12983778	0.95	0.267590046340022	0.85	0.356744695657816	0.05656810739188	0.0341294310901948	0.017	0.0202	0.0167	0.0019	0.1843	0.0042	0.0034	0.0706	9e-04	0.0881	0.1418	0.0271	0.0038	0.1251	0.0125	0.0026	0.0029	0.0026	9e-04	0.0285	0.0235	0.0398	0.0597	0.0168	0.1	0.0013
5	rs62349280	12986860	0.95	0.267590046340022	0.85	0.356744695657816	0.054126500846634	0.0356337917797721	0.017	0.0202	0.0167	0.0019	0.1842	0.0042	0.0035	0.0703	0.001	0.0884	0.142	0.027	0.0039	0.1249	0.0124	0.0025	0.0029	0.0026	9e-04	0.0284	0.0235	0.0399	0.0596	0.0167	0.1001	0.0013
5	rs13180387	13002319	0.95	0.267590046340022	0.85	0.356744695657816	0.0536261440212082	0.0359487385041832	0.0172	0.0199	0.0166	0.002	0.1841	0.0043	0.0035	0.0701	0.001	0.0889	0.142	0.0268	0.0039	0.1251	0.0125	0.0024	0.003	0.0025	9e-04	0.0282	0.0236	0.0401	0.0597	0.0164	0.0998	0.0013
5	rs17240093	13015303	0.95	0.267590046340022	0.85	0.356744695657816	0.0528729116889087	0.0374887469099659	0.0173	0.0197	0.0166	0.0021	0.1842	0.0044	0.0034	0.07	0.001	0.0892	0.1421	0.0266	0.0039	0.1252	0.0125	0.0024	0.003	0.0024	9e-04	0.0281	0.0237	0.0403	0.0598	0.0161	0.0998	0.0013
5	rs2118585	13019177	0.95	0.267590046340022	0.85	0.356744695657816	0.0528388433686223	0.0379187350825751	0.0173	0.0197	0.0166	0.0021	0.1842	0.0044	0.0034	0.07	0.001	0.0892	0.1422	0.0266	0.0039	0.1252	0.0125	0.0024	0.003	0.0024	9e-04	0.0281	0.0237	0.0403	0.0598	0.0161	0.0998	0.0013
5	rs10513128	13032211	0.95	0.267590046340022	0.85	0.356744695657816	0.0547868544888489	0.0374887469099659	0.0173	0.0197	0.0167	0.0021	0.1842	0.0044	0.0034	0.07	0.001	0.0891	0.1424	0.0267	0.0039	0.125	0.0125	0.0024	0.003	0.0023	9e-04	0.0282	0.0237	0.0403	0.0598	0.016	0.0998	0.0013
5	rs17253714	13032839	0.95	0.267590046340022	0.85	0.356744695657816	0.0545429433931129	0.0367947657858093	0.0174	0.0197	0.0167	0.0021	0.1842	0.0044	0.0034	0.07	0.001	0.0891	0.1424	0.0267	0.0039	0.125	0.0125	0.0024	0.003	0.0023	9e-04	0.0282	0.0237	0.0403	0.0598	0.016	0.0998	0.0013
5	rs1438296	13038382	0.95	0.267590046340022	0.85	0.356744695657816	0.0540918936059951	0.0344382397724384	0.0174	0.0197	0.0166	0.0021	0.184	0.0043	0.0035	0.0699	9e-04	0.0891	0.1423	0.0267	0.0039	0.125	0.0125	0.0023	0.0034	0.0023	0.001	0.0282	0.0237	0.0403	0.0598	0.016	0.0997	0.0014
5	rs35058446	13051894	0.95	0.267590046340022	0.85	0.356744695657816	0.0476711891349972	0.0354767928393721	0.0174	0.0197	0.0167	0.0021	0.1838	0.0041	0.0035	0.0699	9e-04	0.0891	0.1423	0.0267	0.0039	0.1252	0.0125	0.0023	0.0033	0.0023	0.001	0.0283	0.0237	0.0404	0.0599	0.0159	0.0997	0.0014
5	rs1965885	13082114	0.95	0.267590046340022	0.85	0.356744695657816	0.0452052094651867	0.0344382397724384	0.0174	0.0197	0.0167	0.0021	0.1832	0.0041	0.0035	0.07	9e-04	0.0892	0.1423	0.0266	0.0039	0.1254	0.0126	0.0022	0.0032	0.0021	0.001	0.0285	0.0237	0.0406	0.0603	0.0158	0.0998	0.0014
5	rs7719440	13110465	0.95	0.267590046340022	0.85	0.356744695657816	0.0411372749740059	0.0334138463367034	0.0173	0.0197	0.0167	0.002	0.1826	0.0041	0.0034	0.0701	9e-04	0.0894	0.1423	0.0263	0.0039	0.1256	0.0129	0.0022	0.0031	0.002	0.0012	0.0285	0.0237	0.0406	0.0605	0.0158	0.0999	0.0014
5	rs964787	13113565	0.95	0.267590046340022	0.85	0.356744695657816	0.0409650791309011	0.0333629998883935	0.0173	0.0197	0.0167	0.002	0.1826	0.0041	0.0034	0.0701	9e-04	0.0895	0.1423	0.0262	0.0039	0.1255	0.0129	0.0022	0.0031	0.002	0.0013	0.0285	0.0238	0.0405	0.0605	0.0159	0.0999	0.0014
5	rs17210133	13143764	0.95	0.267590046340022	0.85	0.356744695657816	0.0398437966074419	0.0319538013725012	0.0173	0.0196	0.0169	0.002	0.182	0.0041	0.0033	0.0701	9e-04	0.0898	0.1422	0.0259	0.0039	0.1255	0.013	0.0021	0.0031	0.0022	0.0015	0.0287	0.0238	0.0401	0.0606	0.0163	0.0997	0.0013
5	rs62347063	13144325	0.95	0.267590046340022	0.85	0.356744695657816	0.0401680400956331	0.0322033852047225	0.0173	0.0196	0.017	0.002	0.182	0.0041	0.0033	0.0701	9e-04	0.0898	0.1422	0.0259	0.0039	0.1255	0.013	0.002	0.0031	0.0023	0.0015	0.0287	0.0238	0.04	0.0606	0.0163	0.0998	0.0013
5	rs17789473	13173289	0.95	0.267590046340022	0.85	0.356744695657816	0.0325325664812491	0.0308663190889383	0.0177	0.0195	0.0168	0.002	0.1802	0.0042	0.0032	0.0698	9e-04	0.0902	0.1421	0.026	0.0039	0.1255	0.0131	0.0021	0.0032	0.0022	0.0014	0.0294	0.0239	0.0404	0.0607	0.0161	0.1001	0.0013
5	rs916922	13184172	0.95	0.267590046340022	0.85	0.356744695657816	0.0308540403616695	0.0293157949813175	0.0177	0.0194	0.0169	0.0019	0.1799	0.0042	0.0031	0.0697	9e-04	0.0904	0.1422	0.026	0.0039	0.1256	0.0131	0.002	0.0033	0.0022	0.0014	0.0296	0.0239	0.0403	0.0608	0.0162	0.1002	0.0013
5	rs78457261	13206179	0.94	0.298643641979994	0.85	0.356744695657816	0.0285074586003157	0.0298928809364368	0.0177	0.0193	0.0169	0.0019	0.1795	0.0042	0.0029	0.0695	9e-04	0.0906	0.1425	0.0261	0.0039	0.1257	0.0132	0.002	0.0034	0.0021	0.0013	0.0298	0.024	0.0403	0.0608	0.0161	0.1002	0.0012
5	rs1445730	13213877	0.94	0.298643641979994	0.85	0.356744695657816	0.0288427111226276	0.0335156460607513	0.0177	0.0193	0.0169	0.0018	0.1793	0.0042	0.0028	0.0695	9e-04	0.0907	0.1426	0.0261	0.0039	0.1258	0.0132	0.002	0.0034	0.0021	0.0013	0.0299	0.024	0.0403	0.0608	0.0161	0.1004	0.0012
5	rs72734617	13214267	0.94	0.298643641979994	0.85	0.356744695657816	0.0289438278498919	0.0334138463367034	0.0176	0.0193	0.0169	0.0018	0.1793	0.0042	0.0028	0.0695	9e-04	0.0907	0.1426	0.0261	0.0039	0.1258	0.0132	0.002	0.0034	0.0021	0.0013	0.0299	0.024	0.0403	0.0608	0.0161	0.1004	0.0012
5	rs72734619	13214808	0.94	0.298643641979994	0.85	0.356744695657816	0.0291355089979765	0.0326045839394809	0.0176	0.0193	0.0169	0.0018	0.1793	0.0042	0.0028	0.0695	9e-04	0.0907	0.1426	0.0261	0.0039	0.1258	0.0132	0.002	0.0034	0.0021	0.0013	0.0299	0.024	0.0403	0.0608	0.0161	0.1004	0.0012
5	rs75074983	13217782	0.94	0.298643641979994	0.85	0.356744695657816	0.0293962667272064	0.0312597484489833	0.0176	0.0193	0.0169	0.0018	0.1793	0.0042	0.0028	0.0695	9e-04	0.0907	0.1426	0.0261	0.0039	0.1258	0.0132	0.002	0.0034	0.0021	0.0013	0.0299	0.024	0.0403	0.0608	0.0161	0.1004	0.0012
5	rs115766488	13234726	0.94	0.298643641979994	0.85	0.356744695657816	0.0281639365309518	0.036054001570451	0.0176	0.0193	0.017	0.0017	0.1786	0.004	0.0027	0.0692	9e-04	0.0911	0.1427	0.0262	0.0039	0.126	0.0136	0.0019	0.0036	0.002	0.0012	0.0302	0.0241	0.0405	0.0608	0.0161	0.1004	0.0011
5	rs113466644	13239549	0.94	0.298643641979994	0.85	0.356744695657816	0.0285965883842951	0.0366885226314839	0.0176	0.0193	0.017	0.0016	0.1785	0.004	0.0027	0.0691	9e-04	0.0912	0.1427	0.0262	0.0039	0.126	0.0136	0.0019	0.0036	0.0019	0.0012	0.0302	0.0241	0.0406	0.0608	0.0161	0.1004	0.0011
5	rs10066447	13242974	0.94	0.298643641979994	0.85	0.356744695657816	0.0290677547701985	0.0367416267445653	0.0176	0.0193	0.017	0.0016	0.1784	0.004	0.0026	0.0691	9e-04	0.0912	0.1426	0.0262	0.0039	0.126	0.0136	0.0019	0.0036	0.0019	0.0012	0.0303	0.0241	0.0406	0.0608	0.0161	0.1004	0.001
5	rs13163486	13249445	0.94	0.298643641979994	0.84	0.397589870063919	0.0333207793454365	0.0407118733980016	0.0174	0.0193	0.0173	0.0016	0.1778	0.0039	0.0026	0.0693	9e-04	0.0918	0.1424	0.0261	0.0039	0.1266	0.0137	0.0019	0.0038	0.0017	0.0012	0.0302	0.0239	0.041	0.0609	0.016	0.1	0.001
5	rs4449525	13268478	0.94	0.298643641979994	0.84	0.397589870063919	0.0378681958587137	0.0404895755339638	0.0171	0.0193	0.0172	0.0016	0.1774	0.0039	0.0026	0.0694	9e-04	0.0922	0.1424	0.0261	0.0038	0.127	0.0138	0.0018	0.0038	0.0016	0.0011	0.0302	0.0239	0.0413	0.0609	0.016	0.1	0.001
5	rs72734664	13270013	0.94	0.298643641979994	0.84	0.397589870063919	0.0377732621593215	0.0411022088758644	0.0171	0.0193	0.0172	0.0016	0.1774	0.0039	0.0026	0.0694	9e-04	0.0922	0.1424	0.0262	0.0038	0.127	0.0138	0.0018	0.0038	0.0016	0.0011	0.0302	0.0239	0.0413	0.0609	0.016	0.0999	0.001
5	rs72734666	13273417	0.94	0.298643641979994	0.83	0.441484906400802	0.0374759705303552	0.0448640863199299	0.0171	0.0193	0.0172	0.0016	0.1774	0.0039	0.0026	0.0694	9e-04	0.0923	0.1423	0.0262	0.0038	0.127	0.0138	0.0018	0.0038	0.0016	0.0011	0.0302	0.0239	0.0413	0.0609	0.016	0.0999	0.001
5	rs4377703	13274310	0.94	0.298643641979994	0.77	0.773176121721263	0.0376784931241971	0.0476914650292326	0.0171	0.0193	0.0172	0.0016	0.1774	0.0039	0.0026	0.0694	9e-04	0.0923	0.1423	0.0262	0.0038	0.127	0.0138	0.0018	0.0038	0.0016	0.0011	0.0302	0.0239	0.0413	0.0609	0.016	0.0999	0.001
5	rs10462705	13276651	0.94	0.298643641979994	0.77	0.773176121721263	0.0379089321677337	0.0475125237901663	0.0171	0.0193	0.0172	0.0016	0.1773	0.0039	0.0026	0.0694	9e-04	0.0923	0.1423	0.0262	0.0038	0.127	0.0138	0.0018	0.0038	0.0016	0.0011	0.0302	0.0239	0.0413	0.0609	0.016	0.0999	0.001
5	rs13169762	13281103	0.94	0.298643641979994	0.77	0.773176121721263	0.0398156869187269	0.0476914650292326	0.0172	0.0193	0.0172	0.0016	0.1772	0.0039	0.0026	0.0693	9e-04	0.0926	0.1423	0.0262	0.0038	0.1269	0.0138	0.0018	0.0039	0.0016	0.0011	0.0302	0.0238	0.0414	0.0609	0.016	0.0999	0.001
5	rs75535555	13284783	0.94	0.298643641979994	0.77	0.773176121721263	0.038482423925257	0.0484101843611724	0.0172	0.0193	0.0172	0.0016	0.177	0.0038	0.0026	0.0693	9e-04	0.0927	0.1423	0.0264	0.0038	0.1269	0.0138	0.0018	0.0039	0.0015	0.001	0.0303	0.0237	0.0414	0.061	0.016	0.0997	0.001
5	rs72738799	13305209	0.94	0.298643641979994	0.76	0.840461917458717	0.0366999696836201	0.0463861150393925	0.0172	0.0193	0.0173	0.0016	0.1769	0.0038	0.0026	0.0693	9e-04	0.0928	0.1423	0.0266	0.0038	0.1267	0.0138	0.0018	0.0039	0.0015	0.001	0.0303	0.0236	0.0414	0.0611	0.016	0.0996	9e-04
5	rs116578314	13306567	0.94	0.298643641979994	0.75	0.911329023803182	0.0366070737580155	0.0462093511636146	0.0172	0.0193	0.0173	0.0016	0.1769	0.0038	0.0026	0.0693	9e-04	0.0928	0.1423	0.0266	0.0038	0.1267	0.0138	0.0018	0.0039	0.0015	0.001	0.0303	0.0236	0.0414	0.0611	0.016	0.0995	9e-04
5	rs117581757	13309349	0.94	0.298643641979994	0.75	0.911329023803182	0.0367132538537748	0.0436512133647377	0.0172	0.0193	0.0173	0.0016	0.1769	0.0038	0.0026	0.0693	9e-04	0.0929	0.1423	0.0266	0.0038	0.1267	0.0138	0.0018	0.0039	0.0015	0.001	0.0303	0.0236	0.0414	0.0611	0.016	0.0995	9e-04
5	rs75813908	13325005	0.94	0.298643641979994	0.74	0.985826031678479	0.030960074328102	0.0463861150393925	0.0172	0.0193	0.0174	0.0016	0.1768	0.0038	0.0025	0.0692	9e-04	0.093	0.1424	0.0267	0.0038	0.1269	0.0137	0.0018	0.0037	0.0015	0.001	0.0304	0.0235	0.0414	0.0611	0.016	0.0993	9e-04
5	rs75897885	13332590	0.94	0.298643641979994	0.74	0.985826031678479	0.0310427220513043	0.045739439008876	0.0172	0.0193	0.0174	0.0016	0.1768	0.0038	0.0025	0.0692	9e-04	0.093	0.1424	0.0267	0.0038	0.1269	0.0137	0.0018	0.0037	0.0015	0.001	0.0304	0.0235	0.0414	0.0611	0.016	0.0993	9e-04
5	rs11949898	13345141	0.94	0.298643641979994	0.74	0.985826031678479	0.0280757636097475	0.0437086340941684	0.0172	0.0194	0.0175	0.0016	0.1767	0.0038	0.0025	0.0693	9e-04	0.093	0.1423	0.027	0.0038	0.1271	0.0138	0.0019	0.0036	0.0015	0.001	0.0304	0.0236	0.0414	0.0611	0.016	0.0987	9e-04
5	rs34357960	13350715	0.94	0.298643641979994	0.74	0.985826031678479	0.0277468561222221	0.0435938262259931	0.0172	0.0194	0.0175	0.0016	0.1768	0.0038	0.0025	0.0692	9e-04	0.093	0.1423	0.027	0.0038	0.1271	0.0138	0.0019	0.0036	0.0015	0.001	0.0304	0.0236	0.0414	0.0611	0.016	0.0987	9e-04
5	rs1374087	13351937	0.94	0.298643641979994	0.74	0.985826031678479	0.0277905518692217	0.0434218664604836	0.0172	0.0194	0.0175	0.0016	0.1768	0.0038	0.0025	0.0692	9e-04	0.093	0.1423	0.0269	0.0038	0.1271	0.0138	0.0019	0.0036	0.0015	0.001	0.0304	0.0236	0.0414	0.0611	0.0159	0.0987	9e-04
5	rs13187272	13359394	0.94	0.298643641979994	0.73	1.06399829815523	0.0275073997031151	0.0434791527632045	0.0172	0.0195	0.0175	0.0016	0.1768	0.0038	0.0025	0.0692	9e-04	0.0929	0.1422	0.027	0.0038	0.1272	0.0138	0.0019	0.0036	0.0015	0.001	0.0305	0.0236	0.0414	0.0611	0.0159	0.0985	9e-04
5	rs72740937	13372479	0.94	0.298643641979994	0.73	1.06399829815523	0.0241486977202529	0.0450385573984819	0.0173	0.0196	0.0177	0.0016	0.1768	0.0038	0.0024	0.0692	0.001	0.0927	0.1419	0.0272	0.0039	0.1274	0.014	0.002	0.0034	0.0015	9e-04	0.0306	0.0237	0.0415	0.061	0.0161	0.0978	0.001
5	rs78261371	13377689	0.94	0.298643641979994	0.73	1.06399829815523	0.020782077809218	0.0450967811091947	0.0173	0.0198	0.0179	0.0016	0.1767	0.0038	0.0023	0.0692	0.001	0.0925	0.1413	0.0275	0.0039	0.1278	0.0142	0.0021	0.0032	0.0015	9e-04	0.0307	0.0239	0.0417	0.0609	0.0162	0.0967	0.001
5	rs882981	13379003	0.94	0.298643641979994	0.73	1.06399829815523	0.0202893220610504	0.0441692079154671	0.0173	0.0198	0.0179	0.0016	0.1767	0.0038	0.0023	0.0692	0.001	0.0925	0.1413	0.0275	0.0039	0.1278	0.0142	0.0021	0.0032	0.0015	9e-04	0.0309	0.0239	0.0417	0.0609	0.0162	0.0967	0.001
5	rs2401797	13384463	0.94	0.298643641979994	0.73	1.06399829815523	0.0200115805209818	0.0443424760554932	0.0174	0.0198	0.018	0.0016	0.1767	0.0038	0.0022	0.0691	0.001	0.0925	0.1411	0.0275	0.004	0.1278	0.0142	0.0021	0.0032	0.0015	9e-04	0.0309	0.0239	0.0417	0.0609	0.0163	0.0967	0.0011
5	rs985766	13394252	0.94	0.298643641979994	0.73	1.06399829815523	0.0195916509164881	0.0449803670229448	0.0174	0.0198	0.018	0.0016	0.1767	0.0038	0.0022	0.0691	0.0011	0.0925	0.141	0.0275	0.004	0.1278	0.0142	0.0021	0.0032	0.0015	9e-04	0.0309	0.024	0.0417	0.0609	0.0163	0.0967	0.0011
5	rs114776006	13403200	0.94	0.298643641979994	0.73	1.06399829815523	0.0204117085941484	0.0441692079154671	0.0174	0.0199	0.018	0.0016	0.1768	0.0038	0.0022	0.069	0.0011	0.0926	0.141	0.0275	0.004	0.1277	0.0141	0.0022	0.0032	0.0015	9e-04	0.0309	0.024	0.0418	0.0609	0.0163	0.0966	0.0011
5	rs7735905	13405410	0.94	0.298643641979994	0.73	1.06399829815523	0.0200375009153475	0.0440538632783374	0.0174	0.0199	0.018	0.0016	0.1768	0.0038	0.0022	0.069	0.0011	0.0927	0.141	0.0274	0.004	0.1277	0.014	0.0022	0.0032	0.0015	9e-04	0.0309	0.024	0.0418	0.0609	0.0164	0.0965	0.0011
5	rs16902549	13407347	0.94	0.298643641979994	0.73	1.06399829815523	0.0203329702991964	0.0440538632783374	0.0174	0.0199	0.018	0.0016	0.1768	0.0038	0.0022	0.069	0.0011	0.0927	0.141	0.0274	0.004	0.1276	0.014	0.0022	0.0032	0.0015	9e-04	0.0309	0.024	0.0418	0.0609	0.0164	0.0965	0.0011
5	rs7723624	13415680	0.94	0.298643641979994	0.73	1.06399829815523	0.0196086644612341	0.0466813831772201	0.0174	0.02	0.0182	0.0016	0.1771	0.0038	0.0022	0.0687	0.0011	0.0925	0.1412	0.0276	0.0041	0.1269	0.0141	0.0022	0.0032	0.0015	8e-04	0.0308	0.0239	0.0417	0.061	0.0165	0.0965	0.0011
5	rs12517166	13435594	0.94	0.298643641979994	0.73	1.06399829815523	0.0195746481019607	0.0462093511636146	0.0174	0.0201	0.0183	0.0017	0.1773	0.0038	0.0022	0.0686	0.0011	0.0925	0.1413	0.0276	0.0041	0.1265	0.0142	0.0022	0.0032	0.0015	8e-04	0.0308	0.0239	0.0417	0.061	0.0165	0.0966	0.0011
5	rs9312827	13436077	0.94	0.298643641979994	0.73	1.06399829815523	0.0193461585049881	0.0462093511636146	0.0174	0.0201	0.0183	0.0017	0.1773	0.0038	0.0022	0.0686	0.0011	0.0925	0.1413	0.0276	0.0041	0.1265	0.0142	0.0022	0.0032	0.0015	8e-04	0.0308	0.0239	0.0416	0.061	0.0165	0.0966	0.0011
5	rs16902566	13436346	0.94	0.298643641979994	0.73	1.06399829815523	0.019506744074049	0.0457980619127891	0.0174	0.02	0.0183	0.0017	0.1773	0.0038	0.0022	0.0686	0.0011	0.0925	0.1413	0.0276	0.0041	0.1265	0.0142	0.0022	0.0032	0.0015	8e-04	0.0308	0.0239	0.0416	0.061	0.0165	0.0966	0.0011
5	rs1373995	13455563	0.94	0.298643641979994	0.73	1.06399829815523	0.0168828373749618	0.0452716521460771	0.0174	0.02	0.0185	0.0018	0.1773	0.0039	0.0023	0.0683	0.0011	0.0925	0.1413	0.0276	0.0041	0.1255	0.0144	0.0023	0.0033	0.0015	8e-04	0.0306	0.0239	0.0416	0.0612	0.0168	0.0966	0.0012
5	rs34458841	13463464	0.94	0.298643641979994	0.73	1.06399829815523	0.0156005772748197	0.0408789553683256	0.0174	0.02	0.0184	0.0019	0.1772	0.004	0.0024	0.0682	0.0012	0.0925	0.1411	0.0276	0.0041	0.1251	0.0145	0.0024	0.0033	0.0015	8e-04	0.0305	0.0239	0.0415	0.0614	0.0172	0.0967	0.0012
5	rs115026503	13465401	0.93	0.332112317682009	0.71	1.23153511570326	0.0174542941327211	0.0413260075238987	0.018	0.0199	0.0182	0.0022	0.1778	0.0042	0.0025	0.0675	0.0012	0.0919	0.1405	0.028	0.0041	0.1238	0.0151	0.0026	0.0033	0.0013	7e-04	0.0301	0.0238	0.0417	0.0616	0.0177	0.0966	0.0012
5	rs230076	13465905	0.93	0.332112317682009	0.7	1.32097605551375	0.016579720568785	0.0417189648434239	0.0183	0.0199	0.0183	0.0023	0.1777	0.0042	0.0025	0.0673	0.0012	0.0917	0.1402	0.0281	0.0042	0.1234	0.0153	0.0027	0.0033	0.0013	6e-04	0.03	0.0237	0.0418	0.0618	0.0179	0.0969	0.0012
5	rs972707	13471156	0.93	0.332112317682009	0.66	1.71733498537621	0.0297732676033579	0.0463861150393925	0.0188	0.02	0.0181	0.0025	0.1781	0.0041	0.0027	0.0671	0.0012	0.0915	0.1405	0.0281	0.0042	0.1229	0.0153	0.0028	0.0033	0.001	4e-04	0.0298	0.0236	0.042	0.0614	0.0175	0.0976	0.0011
5	rs72745152	13477768	0.93	0.332112317682009	0.66	1.71733498537621	0.0305374706210098	0.049012718364381	0.0188	0.02	0.0181	0.0025	0.178	0.0041	0.0027	0.067	0.0012	0.0915	0.1405	0.0282	0.0042	0.1228	0.0153	0.0028	0.0033	0.001	4e-04	0.0298	0.0237	0.042	0.0613	0.0175	0.0976	0.0011
5	rs116709484	13479264	0.93	0.332112317682009	0.64	1.93907257844692	0.0310190926158407	0.0494364340385127	0.0189	0.02	0.0181	0.0025	0.178	0.0041	0.0027	0.067	0.0012	0.0915	0.1405	0.0282	0.0042	0.1228	0.0153	0.0028	0.0033	0.001	4e-04	0.0298	0.0237	0.042	0.0613	0.0175	0.0975	0.0011
5	rs6554794	13481097	0.93	0.332112317682009	0.64	1.93907257844692	0.0287306522921988	0.0492546460826424	0.0189	0.0199	0.0181	0.0025	0.1781	0.0041	0.0027	0.067	0.0012	0.0915	0.1405	0.0282	0.0041	0.1229	0.0153	0.0029	0.0033	0.001	5e-04	0.0298	0.0237	0.042	0.0613	0.0174	0.0975	0.001
5	rs77691466	13490545	0.93	0.332112317682009	0.64	1.93907257844692	0.0334326817949145	0.0577211380326175	0.0192	0.0199	0.0184	0.0026	0.1782	0.0042	0.0029	0.0667	0.0012	0.0913	0.1402	0.0282	0.0041	0.1229	0.0153	0.0029	0.0032	0.001	5e-04	0.0298	0.0236	0.0422	0.0609	0.0177	0.0971	0.001
5	rs230049	13498598	0.93	0.332112317682009	0.64	1.93907257844692	0.0325203552210072	0.054201789283204	0.0192	0.0199	0.0184	0.0026	0.1782	0.0042	0.0029	0.0667	0.0012	0.0912	0.1401	0.0282	0.0041	0.1229	0.0153	0.003	0.0032	0.001	5e-04	0.0298	0.0236	0.0422	0.0608	0.0177	0.0975	0.001
5	rs3876974	13500294	0.93	0.332112317682009	0.64	1.93907257844692	0.0345916623729303	0.0545177874489787	0.0192	0.0199	0.0184	0.0026	0.1782	0.0042	0.0029	0.0667	0.0012	0.0912	0.1401	0.0282	0.0041	0.1229	0.0153	0.003	0.0032	0.001	6e-04	0.0298	0.0236	0.0422	0.0608	0.0177	0.0974	0.001
5	rs116794445	13502023	0.93	0.332112317682009	0.64	1.93907257844692	0.035104187628462	0.0550250321670733	0.0192	0.0199	0.0184	0.0026	0.1782	0.0042	0.0029	0.0667	0.0012	0.0912	0.1401	0.0282	0.0041	0.1229	0.0153	0.003	0.0032	0.001	6e-04	0.0298	0.0236	0.0422	0.0608	0.0177	0.0974	0.001
5	rs17200417	13505128	0.93	0.332112317682009	0.67	1.61239581898495	0.0370063492360406	0.0498008885775442	0.0193	0.0199	0.0184	0.0026	0.178	0.0043	0.0029	0.0668	0.0012	0.0911	0.1401	0.0282	0.0042	0.1229	0.0154	0.003	0.0032	0.001	6e-04	0.0299	0.0236	0.0421	0.0607	0.0178	0.0973	0.001
5	rs4702954	13510539	0.92	0.368072033098782	0.69	1.41424540481464	0.0357131264559131	0.0505945494654554	0.0193	0.0199	0.0187	0.0026	0.1778	0.0044	0.0029	0.0667	0.0014	0.091	0.1401	0.028	0.0043	0.1228	0.0154	0.003	0.0032	0.0011	8e-04	0.0301	0.0235	0.0418	0.0606	0.0182	0.0966	0.0011
5	rs72745164	13514631	0.92	0.368072033098782	0.69	1.41424540481464	0.035726161766169	0.0509012607836079	0.0193	0.0199	0.0187	0.0026	0.1777	0.0044	0.0029	0.0667	0.0014	0.091	0.1401	0.028	0.0043	0.1228	0.0154	0.003	0.0032	0.0011	8e-04	0.0301	0.0235	0.0418	0.0606	0.0182	0.0966	0.0011
5	rs62340071	13518119	0.92	0.368072033098782	0.69	1.41424540481464	0.0356479994602656	0.0519501115884336	0.0193	0.0199	0.0187	0.0026	0.1777	0.0044	0.0029	0.0667	0.0014	0.091	0.1401	0.028	0.0043	0.1228	0.0154	0.003	0.0032	0.0011	8e-04	0.0301	0.0235	0.0418	0.0606	0.0182	0.0966	0.0011
5	rs17506826	13519075	0.92	0.368072033098782	0.69	1.41424540481464	0.0357783360565546	0.0522603661538832	0.0193	0.0199	0.0187	0.0026	0.1777	0.0044	0.0029	0.0667	0.0014	0.091	0.1401	0.028	0.0044	0.1228	0.0154	0.003	0.0031	0.0011	8e-04	0.0301	0.0235	0.0418	0.0606	0.0182	0.0966	0.0011
5	rs116089668	13529694	0.92	0.368072033098782	0.69	1.41424540481464	0.0416568412058088	0.0602078881705046	0.0194	0.0199	0.0188	0.0026	0.1776	0.0045	0.003	0.0666	0.0015	0.091	0.1401	0.0279	0.0044	0.1228	0.0154	0.003	0.0032	0.0012	9e-04	0.0301	0.0234	0.0417	0.0603	0.0183	0.0967	0.0011
5	rs116203754	13540464	0.92	0.368072033098782	0.69	1.41424540481464	0.0434360890502953	0.0592865141321168	0.0194	0.0199	0.0189	0.0026	0.1776	0.0046	0.003	0.0665	0.0015	0.0909	0.1401	0.0279	0.0045	0.1228	0.0154	0.003	0.0032	0.0012	0.001	0.0301	0.0233	0.0416	0.0601	0.0183	0.0968	0.0011
5	rs72634793	13549440	0.92	0.368072033098782	0.69	1.41424540481464	0.0442013265551626	0.0636827564770912	0.0194	0.0199	0.0189	0.0026	0.1776	0.0046	0.003	0.0665	0.0015	0.0909	0.1401	0.0279	0.0045	0.1228	0.0154	0.003	0.0032	0.0012	0.001	0.0301	0.0233	0.0416	0.0601	0.0183	0.0968	0.0011
5	rs77041185	13549754	0.92	0.368072033098782	0.69	1.41424540481464	0.0441862341791256	0.0637503875308753	0.0194	0.0199	0.0189	0.0026	0.1776	0.0046	0.003	0.0665	0.0015	0.0909	0.1401	0.0279	0.0045	0.1228	0.0154	0.003	0.0032	0.0012	0.001	0.0301	0.0233	0.0416	0.0601	0.0183	0.0968	0.0011
5	rs116810922	13573228	0.92	0.368072033098782	0.69	1.41424540481464	0.0425180483153028	0.0635475851875955	0.0194	0.0199	0.0189	0.0026	0.1775	0.0046	0.003	0.0663	0.0015	0.0909	0.1402	0.0279	0.0045	0.123	0.0154	0.003	0.0032	0.0012	0.001	0.0301	0.0231	0.0416	0.0601	0.0183	0.0968	0.0011
5	rs114564359	13573675	0.92	0.368072033098782	0.7	1.32097605551375	0.0426063055571126	0.0639534622082735	0.0194	0.0199	0.0189	0.0026	0.1775	0.0046	0.003	0.0663	0.0015	0.0909	0.1402	0.0279	0.0045	0.123	0.0154	0.003	0.0032	0.0012	0.001	0.0301	0.0231	0.0415	0.0601	0.0183	0.0968	0.0011
5	rs233336	13593427	0.92	0.368072033098782	0.7	1.32097605551375	0.0416858372200304	0.0705940384961114	0.0194	0.0199	0.019	0.0026	0.1776	0.0047	0.003	0.0662	0.0016	0.0907	0.1401	0.0279	0.0046	0.1233	0.0155	0.0031	0.0032	0.0012	0.0011	0.0299	0.023	0.0414	0.0599	0.0184	0.0968	0.0011
5	rs115418529	13602181	0.92	0.368072033098782	0.7	1.32097605551375	0.039284193349017	0.0773578385758807	0.0194	0.0199	0.0192	0.0026	0.1778	0.0048	0.0031	0.0659	0.0016	0.0901	0.1403	0.0279	0.0046	0.1237	0.0154	0.0032	0.0033	0.0014	0.0011	0.0299	0.0228	0.041	0.0599	0.0185	0.0968	0.0011
5	rs13187725	13602781	0.92	0.368072033098782	0.7	1.32097605551375	0.0383042788534765	0.0751715551245121	0.0194	0.0199	0.0192	0.0026	0.1778	0.0048	0.0031	0.0659	0.0016	0.09	0.1403	0.0279	0.0047	0.1237	0.0154	0.0032	0.0033	0.0014	0.0012	0.0299	0.0228	0.041	0.0599	0.0185	0.0968	0.0011
5	rs442639	13603734	0.92	0.368072033098782	0.7	1.32097605551375	0.0409221076098128	0.106012960317206	0.0194	0.0199	0.0192	0.0026	0.1777	0.0048	0.0031	0.0659	0.0016	0.0899	0.1403	0.0279	0.0047	0.1237	0.0154	0.0032	0.0033	0.0014	0.0012	0.0299	0.0228	0.0409	0.0599	0.0184	0.0968	0.0012
5	rs613013	13605233	0.92	0.368072033098782	0.7	1.32097605551375	0.0248581599451027	0.0847524294993647	0.0195	0.0201	0.0194	0.003	0.1751	0.005	0.0036	0.065	0.002	0.0891	0.1388	0.0277	0.0051	0.1244	0.0161	0.0035	0.0036	0.0019	0.0016	0.0304	0.023	0.0404	0.0583	0.0192	0.0978	0.0014
5	rs116060438	13606274	0.91	0.406594937265203	0.7	1.32097605551375	0.0261536724100989	0.0988806819688679	0.0195	0.0201	0.0194	0.003	0.175	0.005	0.0036	0.0649	0.002	0.089	0.1387	0.0277	0.0051	0.1244	0.0161	0.0035	0.0036	0.0019	0.0016	0.0304	0.023	0.0404	0.0583	0.0193	0.0979	0.0015
5	rs12522053	13609725	0.91	0.406594937265203	0.7	1.32097605551375	0.0247875589957092	0.112314398867816	0.0195	0.0202	0.0194	0.0034	0.1734	0.0052	0.0038	0.0644	0.0023	0.088	0.1378	0.0279	0.0054	0.1243	0.0165	0.0037	0.0039	0.0022	0.0019	0.0307	0.0231	0.04	0.058	0.0197	0.0984	0.0017
5	rs4702962	13609885	0.91	0.406594937265203	0.7	1.32097605551375	0.0277577754903361	0.139142797431966	0.0195	0.0202	0.0194	0.0035	0.1732	0.0052	0.0039	0.0643	0.0024	0.0879	0.1377	0.028	0.0054	0.1243	0.0165	0.0037	0.004	0.0022	0.0019	0.0307	0.0231	0.0399	0.058	0.0198	0.0983	0.0017
5	rs17591912	13610044	0.91	0.406594937265203	0.7	1.32097605551375	0.0324471550345514	0.181586430193499	0.0196	0.0203	0.0193	0.0035	0.173	0.0052	0.0039	0.0642	0.0024	0.0878	0.1376	0.028	0.0054	0.1243	0.0165	0.0037	0.004	0.0023	0.0019	0.0308	0.0231	0.0399	0.0581	0.0198	0.0982	0.0018
5	rs443542	13610706	0.9	0.447749409690379	0.7	1.32097605551375	0.0370197101339946	0.202927074854229	0.0197	0.0204	0.0192	0.0036	0.1725	0.0053	0.0041	0.0638	0.0026	0.0874	0.1373	0.0284	0.0055	0.1244	0.0165	0.0038	0.0042	0.0024	0.0021	0.0308	0.0228	0.0397	0.0582	0.02	0.0981	0.0018
5	rs375868	13619672	0.84	0.753316385445839	0.71	1.23153511570326	0.245725939996513	0.430162271218528	0.0194	0.0217	0.0201	0.0054	0.162	0.007	0.0066	0.0592	0.0041	0.086	0.125	0.0295	0.0064	0.1258	0.0193	0.0056	0.0059	0.0038	0.003	0.032	0.021	0.0369	0.0563	0.0225	0.107	0.0029
5	rs1445687	13621204	0.84	0.753316385445839	0.71	1.23153511570326	0.248268972871562	0.426608961834101	0.0195	0.0217	0.0201	0.0054	0.1622	0.007	0.0066	0.0592	0.0041	0.086	0.1249	0.0294	0.0064	0.1258	0.0193	0.0056	0.0059	0.004	0.003	0.032	0.021	0.0368	0.0563	0.0224	0.107	0.0029
5	rs1373947	13624894	0.84	0.753316385445839	0.71	1.23153511570326	0.25993533906397	0.4399413026723	0.0194	0.0217	0.0203	0.0054	0.1618	0.007	0.0066	0.0592	0.0041	0.0858	0.1248	0.0294	0.0064	0.1257	0.0193	0.0056	0.0059	0.0042	0.003	0.032	0.0211	0.0367	0.0563	0.0225	0.1072	0.0029
5	rs11749685	13630037	0.84	0.753316385445839	0.71	1.23153511570326	0.255716037446364	0.451646180523483	0.0194	0.0217	0.0203	0.0054	0.1617	0.007	0.0066	0.0591	0.0041	0.0858	0.1248	0.0294	0.0064	0.1258	0.0192	0.0056	0.0059	0.0042	0.003	0.032	0.0211	0.0367	0.0563	0.0224	0.1074	0.0029
5	rs73745624	13633967	0.84	0.753316385445839	0.71	1.23153511570326	0.272911236160379	0.429767068092039	0.0193	0.0219	0.0202	0.0055	0.1602	0.0071	0.0067	0.0587	0.0041	0.0858	0.1241	0.0302	0.0064	0.1261	0.0192	0.0058	0.006	0.0042	0.0031	0.0321	0.0211	0.0364	0.0564	0.0223	0.1087	0.0029
5	rs35167605	13634868	0.82	0.87875982057053	0.71	1.23153511570326	0.331235205687034	0.481664775832019	0.0188	0.0226	0.0196	0.0057	0.1576	0.007	0.0069	0.0578	0.0041	0.0847	0.1227	0.0325	0.0066	0.1268	0.0188	0.0061	0.0062	0.0043	0.003	0.0325	0.021	0.0358	0.0566	0.022	0.1118	0.0029
5	rs1373940	13635051	0.82	0.87875982057053	0.71	1.23153511570326	0.349549364641329	0.459136845881945	0.0187	0.0228	0.0195	0.0057	0.1567	0.007	0.0068	0.0578	0.0041	0.0845	0.1223	0.0329	0.0066	0.1273	0.0188	0.0061	0.0061	0.0044	0.0029	0.0326	0.021	0.0357	0.0567	0.0219	0.1125	0.0029
5	rs2591215	13644304	0.81	0.946104684087093	0.71	1.23153511570326	0.472111099931601	0.464776018810873	0.0185	0.0231	0.0194	0.0056	0.1555	0.0069	0.0067	0.0575	0.0041	0.0832	0.1209	0.0335	0.0066	0.1281	0.0187	0.0059	0.006	0.0044	0.0028	0.0334	0.0208	0.0353	0.0571	0.0218	0.116	0.0029
5	rs17260787	13644978	0.81	0.946104684087093	0.76	0.840461917458717	0.468377037144088	0.463162987269957	0.0185	0.0231	0.0194	0.0056	0.1555	0.0069	0.0067	0.0575	0.0041	0.0833	0.1209	0.0335	0.0066	0.1281	0.0187	0.0059	0.006	0.0044	0.0028	0.0334	0.0208	0.0353	0.0572	0.0218	0.116	0.0029
5	rs111547729	13654014	0.81	0.946104684087093	0.76	0.840461917458717	0.503322449247699	0.479765475437379	0.0184	0.0232	0.0193	0.0055	0.1555	0.0069	0.0066	0.0575	0.0041	0.0829	0.1204	0.0337	0.0066	0.1285	0.0186	0.0058	0.006	0.0044	0.0028	0.0334	0.0207	0.035	0.0572	0.0218	0.1166	0.0029
5	rs1867658	13655022	0.81	0.946104684087093	0.76	0.840461917458717	0.511514536363669	0.48017230507448	0.0184	0.0232	0.0193	0.0055	0.1555	0.0069	0.0067	0.0575	0.0041	0.0829	0.1205	0.0337	0.0066	0.1285	0.0186	0.0058	0.006	0.0044	0.0028	0.0334	0.0207	0.035	0.0572	0.0217	0.1166	0.0029
5	rs185224779	13660913	0.8	1.01658215824445	0.76	0.840461917458717	0.553153493300018	0.456190216880892	0.0182	0.0233	0.0192	0.0055	0.1552	0.0069	0.0066	0.0573	0.0041	0.0824	0.1198	0.0342	0.0066	0.1296	0.0185	0.0058	0.006	0.0045	0.0027	0.0334	0.0208	0.0347	0.0575	0.0216	0.1172	0.003
5	rs72730632	13676982	0.8	1.01658215824445	0.76	0.840461917458717	0.684338363039098	0.418479686400131	0.0178	0.0235	0.019	0.0053	0.1546	0.0069	0.0066	0.0569	0.0041	0.0816	0.1186	0.0353	0.0065	0.1316	0.0184	0.0057	0.006	0.0046	0.0026	0.0333	0.0208	0.0343	0.058	0.0215	0.1182	0.003
5	rs1445688	13677225	0.8	1.01658215824445	0.76	0.840461917458717	0.692091047305735	0.410653169499924	0.0178	0.0235	0.0189	0.0053	0.1546	0.0069	0.0066	0.0569	0.0041	0.0815	0.1186	0.0353	0.0065	0.1316	0.0184	0.0057	0.006	0.0046	0.0026	0.0332	0.0208	0.0343	0.058	0.0215	0.1183	0.003
5	rs3756674	13690171	0.79	1.09022720934348	0.76	0.840461917458717	0.726784372804858	0.416780537619058	0.0177	0.0235	0.0188	0.0053	0.1544	0.0069	0.0066	0.0568	0.0041	0.0813	0.1183	0.0356	0.0065	0.1322	0.0183	0.0057	0.006	0.0045	0.0026	0.0333	0.0207	0.0342	0.0581	0.0214	0.1185	0.0029
5	rs7724291	13695831	0.79	1.09022720934348	0.76	0.840461917458717	0.749645774289815	0.43782194431907	0.0177	0.0235	0.0188	0.0053	0.1544	0.0069	0.0065	0.0567	0.0041	0.0813	0.1181	0.0357	0.0065	0.1326	0.0183	0.0057	0.006	0.0045	0.0026	0.0333	0.0207	0.0342	0.0583	0.0214	0.1187	0.0029
5	rs1373946	13696483	0.79	1.09022720934348	0.76	0.840461917458717	0.747140810141898	0.436895584269755	0.0177	0.0235	0.0187	0.0053	0.1544	0.0069	0.0065	0.0567	0.0041	0.0813	0.1181	0.0357	0.0065	0.1326	0.0183	0.0056	0.006	0.0045	0.0026	0.0333	0.0207	0.0341	0.0583	0.0214	0.1188	0.003
5	rs62341618	13697412	0.79	1.09022720934348	0.76	0.840461917458717	0.747899501507449	0.438616383828987	0.0177	0.0235	0.0187	0.0053	0.1544	0.0069	0.0065	0.0566	0.0041	0.0813	0.1181	0.0357	0.0065	0.1327	0.0183	0.0056	0.006	0.0045	0.0026	0.0333	0.0207	0.0341	0.0583	0.0214	0.1188	0.003
5	rs3734110	13701536	0.79	1.09022720934348	0.76	0.840461917458717	0.748506697991407	0.445517550678856	0.0177	0.0235	0.0187	0.0053	0.1544	0.0069	0.0065	0.0566	0.0041	0.0813	0.1181	0.0357	0.0065	0.1327	0.0183	0.0056	0.006	0.0045	0.0026	0.0333	0.0207	0.034	0.0583	0.0214	0.1188	0.003
5	rs2277046	13717471	0.79	1.09022720934348	0.76	0.840461917458717	0.789600677124457	0.467063653826791	0.0175	0.0236	0.0186	0.0052	0.1542	0.0069	0.0065	0.0565	0.0041	0.0811	0.1173	0.036	0.0064	0.1332	0.0182	0.0056	0.006	0.0046	0.0026	0.0333	0.0206	0.0339	0.0589	0.0214	0.1195	0.0029
5	rs30168	13719089	0.79	1.09022720934348	0.76	0.840461917458717	0.793256394661823	0.457528975407928	0.0175	0.0236	0.0186	0.0052	0.1542	0.0069	0.0065	0.0564	0.0041	0.0811	0.1173	0.036	0.0064	0.1333	0.0182	0.0056	0.006	0.0046	0.0026	0.0333	0.0206	0.0339	0.0589	0.0214	0.1195	0.0029
5	rs17203442	13721378	0.79	1.09022720934348	0.76	0.840461917458717	0.81494980612182	0.4233259481498	0.0174	0.0236	0.0185	0.0052	0.1541	0.0069	0.0064	0.0564	0.0041	0.081	0.117	0.0362	0.0064	0.1336	0.0182	0.0056	0.006	0.0046	0.0026	0.0332	0.0206	0.0338	0.0591	0.0213	0.1197	0.0029
5	rs116610744	13724157	0.79	1.09022720934348	0.76	0.840461917458717	0.814241003629719	0.401832065863168	0.0174	0.0236	0.0185	0.0051	0.1541	0.0069	0.0064	0.0564	0.0041	0.081	0.117	0.0362	0.0064	0.1337	0.0182	0.0056	0.006	0.0046	0.0026	0.0332	0.0206	0.0338	0.0592	0.0213	0.1198	0.0029
5	rs114297787	13725688	0.79	1.09022720934348	0.76	0.840461917458717	0.816447037703725	0.395765968581526	0.0174	0.0236	0.0185	0.0051	0.1541	0.0069	0.0064	0.0564	0.0041	0.081	0.117	0.0362	0.0064	0.1337	0.0182	0.0056	0.006	0.0046	0.0026	0.0332	0.0206	0.0338	0.0592	0.0213	0.1198	0.0029
5	rs115542432	13729104	0.79	1.09022720934348	0.76	0.840461917458717	0.824346650690083	0.377849367753773	0.0173	0.0236	0.0185	0.0051	0.154	0.0069	0.0064	0.0563	0.0041	0.0809	0.1168	0.0363	0.0064	0.134	0.0182	0.0056	0.006	0.0046	0.0026	0.0332	0.0206	0.0338	0.0593	0.0212	0.12	0.0029
5	rs112936592	13734200	0.79	1.09022720934348	0.76	0.840461917458717	0.872019161578703	0.379375988548969	0.0173	0.0236	0.0184	0.0051	0.1538	0.0068	0.0064	0.0562	0.0041	0.0808	0.1166	0.0363	0.0063	0.1344	0.0182	0.0056	0.0059	0.0046	0.0026	0.0331	0.0206	0.0337	0.0596	0.0211	0.1203	0.0029
5	rs17263496	13737444	0.79	1.09022720934348	0.76	0.840461917458717	0.906351318572372	0.351916060996341	0.0172	0.0236	0.0184	0.0051	0.1535	0.0068	0.0063	0.056	0.0041	0.0807	0.1162	0.0365	0.0063	0.1349	0.0182	0.0056	0.0059	0.0046	0.0026	0.033	0.0206	0.0337	0.0599	0.021	0.1206	0.0029
5	rs7710301	13738734	0.77	1.24714921571202	0.76	0.840461917458717	1.62544264370667	0.296936699435065	0.016	0.024	0.0175	0.0046	0.1505	0.0066	0.006	0.053	0.004	0.079	0.1117	0.0382	0.0063	0.1409	0.0186	0.0054	0.0056	0.0047	0.0026	0.0318	0.0208	0.033	0.0648	0.0206	0.1254	0.003
5	rs2896104	13739720	0.75	1.41710951105961	0.76	0.840461917458717	2.38945107312984	0.192517260682641	0.0148	0.0239	0.0169	0.0041	0.1483	0.0062	0.0056	0.0516	0.0039	0.0769	0.1085	0.0392	0.0063	0.1462	0.0187	0.0051	0.0051	0.0047	0.0025	0.0317	0.0212	0.0317	0.069	0.0197	0.13	0.003
5	rs6554809	13740976	0.7	1.90037222607993	0.76	0.840461917458717	4.85283566130473	0.0476914650292326	0.012	0.0242	0.0147	0.0028	0.1448	0.005	0.0044	0.0501	0.0029	0.0727	0.1028	0.0399	0.0059	0.1599	0.0183	0.0042	0.0038	0.0049	0.0025	0.0311	0.0226	0.0294	0.077	0.0177	0.1387	0.0026
5	rs6881967	13741163	0.7	1.90037222607993	0.76	0.840461917458717	5.37456866282456	0.0416627261370091	0.0117	0.0242	0.0142	0.0026	0.1434	0.0047	0.0041	0.05	0.0027	0.0721	0.1026	0.0398	0.0057	0.1624	0.0181	0.0039	0.0035	0.0048	0.0023	0.0316	0.0228	0.0291	0.0785	0.0174	0.1404	0.0025
5	rs4701980	13742710	0.67	2.23118424155472	0.76	0.840461917458717	8.41834563865746	0.0208092628186829	0.0105	0.0235	0.0128	0.0021	0.1393	0.0043	0.0036	0.0474	0.0022	0.0701	0.104	0.0378	0.0052	0.171	0.0171	0.0034	0.0028	0.0044	0.0019	0.0306	0.0222	0.0272	0.0828	0.0164	0.1506	0.0022
5	rs35551776	13749040	0.66	2.34836958973271	0.76	0.840461917458717	9.02578920936967	0.220174408763185	0.0104	0.0235	0.0127	0.0021	0.1387	0.0043	0.0036	0.0471	0.0022	0.0698	0.1043	0.0376	0.0051	0.1719	0.017	0.0034	0.0028	0.0044	0.0019	0.0308	0.0221	0.027	0.0833	0.0162	0.1519	0.0022
5	rs77006295	13749103	0.66	2.34836958973271	0.76	0.840461917458717	9.02317174821095	0.22559048049696	0.0104	0.0234	0.0127	0.0021	0.1387	0.0043	0.0036	0.0471	0.0022	0.0698	0.1043	0.0376	0.0051	0.1719	0.017	0.0034	0.0028	0.0044	0.0019	0.0308	0.0221	0.027	0.0833	0.0162	0.1519	0.0022
5	rs6897741	13749237	0.66	2.34836958973271	0.76	0.840461917458717	9.04035138845644	0.237876357464678	0.0104	0.0235	0.0127	0.0021	0.1387	0.0043	0.0035	0.0471	0.0022	0.0698	0.1044	0.0376	0.0051	0.1719	0.0169	0.0034	0.0028	0.0044	0.0019	0.0308	0.0221	0.027	0.0833	0.0162	0.1519	0.0022
5	rs35866766	13750078	0.66	2.34836958973271	0.77	0.773176121721263	9.05999262425121	0.293623239777972	0.0104	0.0234	0.0127	0.0021	0.1387	0.0043	0.0035	0.0471	0.0022	0.0697	0.1044	0.0376	0.0051	0.1719	0.0169	0.0034	0.0028	0.0044	0.0019	0.0308	0.0221	0.027	0.0833	0.0162	0.152	0.0022
5	rs115374116	13752191	0.67	2.23118424155472	0.77	0.773176121721263	8.19736403518616	0.0598122729134044	0.0096	0.0237	0.0119	0.0019	0.1373	0.0041	0.0032	0.0467	0.0019	0.0724	0.1042	0.0382	0.0046	0.1733	0.0173	0.003	0.0024	0.0032	0.002	0.0303	0.0212	0.0284	0.084	0.0157	0.1529	0.0021
5	rs7702944	13756790	0.7	1.90037222607993	0.77	0.773176121721263	3.22974639723873	0.0319538013725012	0.0099	0.0241	0.014	0.002	0.1392	0.0043	0.0034	0.0504	0.0019	0.0789	0.1139	0.0348	0.0048	0.1625	0.0174	0.0033	0.0026	0.0034	0.0021	0.0315	0.0217	0.0309	0.0777	0.0186	0.1404	0.0022
5	rs114497105	13759735	0.74	1.50704574407537	0.77	0.773176121721263	0.362597154023106	0.0422266398329332	0.0105	0.0249	0.0159	0.0021	0.1429	0.0047	0.0042	0.0556	0.0021	0.0877	0.1271	0.0294	0.005	0.1467	0.0177	0.0037	0.003	0.0038	0.0022	0.0334	0.0225	0.0343	0.0693	0.0227	0.1214	0.0024
5	rs1354187	13760721	0.74	1.50704574407537	0.77	0.773176121721263	0.341734686889287	0.0280365926626037	0.0105	0.025	0.016	0.0021	0.1431	0.0047	0.0043	0.0558	0.0021	0.0879	0.1275	0.0292	0.005	0.1463	0.0177	0.0037	0.003	0.0038	0.0022	0.0334	0.0226	0.0344	0.0692	0.0228	0.1209	0.0024
5	rs61016840	13761321	0.74	1.50704574407537	0.77	0.773176121721263	0.340536541517326	0.0287439639838225	0.0105	0.025	0.016	0.0021	0.1431	0.0047	0.0043	0.0558	0.0021	0.088	0.1274	0.0292	0.005	0.1462	0.0177	0.0037	0.003	0.0038	0.0022	0.0335	0.0225	0.0345	0.0691	0.0228	0.1209	0.0024
5	rs2896103	13764419	0.74	1.50704574407537	0.77	0.773176121721263	0.433186551416509	0.0314573291534159	0.0105	0.025	0.016	0.0021	0.1431	0.0047	0.0043	0.0558	0.002	0.088	0.1275	0.0293	0.0052	0.1454	0.018	0.0037	0.003	0.0043	0.0022	0.0335	0.0224	0.0345	0.069	0.0229	0.1207	0.0024
5	rs7715811	13769974	0.74	1.50704574407537	0.77	0.773176121721263	0.455090353886003	0.0326045839394809	0.0105	0.0251	0.016	0.0021	0.1427	0.0048	0.0043	0.056	0.002	0.0881	0.1276	0.0294	0.0053	0.1451	0.0181	0.0037	0.003	0.0044	0.0022	0.0336	0.0223	0.0346	0.0689	0.0229	0.1205	0.0024
5	rs10513153	13770000	0.74	1.50704574407537	0.77	0.773176121721263	0.454488121034666	0.0325543087444737	0.0105	0.0251	0.016	0.0021	0.1427	0.0048	0.0043	0.056	0.002	0.0881	0.1276	0.0294	0.0053	0.1451	0.0181	0.0038	0.003	0.0044	0.0022	0.0336	0.0223	0.0346	0.0689	0.0229	0.1205	0.0024
5	rs116760142	13776005	0.74	1.50704574407537	0.77	0.773176121721263	0.441753580661802	0.0334647283977128	0.0105	0.0251	0.0161	0.0021	0.1427	0.0048	0.0043	0.056	0.002	0.0882	0.1276	0.0295	0.0053	0.1447	0.0181	0.0038	0.003	0.0044	0.0022	0.0335	0.0222	0.0347	0.069	0.023	0.1205	0.0024
5	rs1502050	13779743	0.74	1.50704574407537	0.77	0.773176121721263	0.428027723635173	0.0337707680328617	0.0104	0.0251	0.0161	0.0021	0.1428	0.0048	0.0043	0.056	0.002	0.0883	0.1277	0.0295	0.0053	0.1444	0.0181	0.0037	0.003	0.0044	0.0021	0.0335	0.0222	0.0348	0.069	0.023	0.1203	0.0024
5	rs115496041	13781388	0.74	1.50704574407537	0.77	0.773176121721263	0.426451045660663	0.0358436157932095	0.0104	0.0252	0.0162	0.002	0.1428	0.0047	0.0043	0.0562	0.0019	0.0885	0.1277	0.0296	0.0053	0.1439	0.0181	0.0037	0.003	0.0043	0.0021	0.0333	0.0221	0.0351	0.0691	0.0231	0.1204	0.0023
5	rs4701984	13782801	0.75	1.41710951105961	0.77	0.773176121721263	0.433657053702187	0.0431359396601652	0.0104	0.0253	0.0162	0.002	0.1429	0.0046	0.0042	0.0564	0.0017	0.0889	0.1278	0.0298	0.0053	0.1434	0.0182	0.0037	0.003	0.0043	0.0021	0.0331	0.0219	0.0354	0.0692	0.0233	0.1204	0.0022
5	rs116630049	13784272	0.75	1.41710951105961	0.77	0.773176121721263	0.408898722466982	0.0439386527055919	0.0104	0.0253	0.0163	0.002	0.1431	0.0046	0.0042	0.0565	0.0017	0.089	0.128	0.0299	0.0053	0.1429	0.0182	0.0037	0.003	0.0043	0.0021	0.033	0.0219	0.0356	0.0691	0.0234	0.1202	0.0022
5	rs10513155	13788886	0.75	1.41710951105961	0.77	0.773176121721263	0.365074324824014	0.0526960692044139	0.0103	0.0254	0.0164	0.0019	0.1437	0.0046	0.0041	0.0569	0.0017	0.0892	0.1282	0.0301	0.0053	0.1415	0.0183	0.0038	0.003	0.0042	0.002	0.0328	0.0218	0.036	0.0689	0.0237	0.1198	0.0022
5	rs795543	13798819	0.76	1.33048581017907	0.77	0.773176121721263	0.291478637246863	0.0774311560206169	0.01	0.0259	0.0166	0.0017	0.1453	0.0043	0.0038	0.0575	0.0016	0.09	0.1293	0.0307	0.0052	0.1383	0.0185	0.0038	0.0029	0.0042	0.0019	0.0324	0.0217	0.0369	0.0685	0.0238	0.119	0.0021
5	rs795542	13800577	0.76	1.33048581017907	0.77	0.773176121721263	0.284569230978131	0.0798664920361935	0.01	0.0259	0.0166	0.0017	0.1454	0.0043	0.0038	0.0575	0.0016	0.0901	0.1293	0.0307	0.0052	0.138	0.0185	0.0038	0.0029	0.0042	0.0019	0.0324	0.0217	0.0369	0.0684	0.0238	0.1189	0.0021
5	rs17205894	13801151	0.76	1.33048581017907	0.77	0.773176121721263	0.29008966884969	0.0791252688413024	0.01	0.0259	0.0167	0.0017	0.1453	0.0043	0.0038	0.0575	0.0016	0.0901	0.1293	0.0307	0.0053	0.1378	0.0185	0.0038	0.0029	0.0042	0.0018	0.0324	0.0217	0.037	0.0684	0.0238	0.1189	0.0021
5	rs6869350	13805769	0.76	1.33048581017907	0.77	0.773176121721263	0.275091657966183	0.0784605750124373	0.01	0.0259	0.0167	0.0017	0.1454	0.0043	0.0039	0.0575	0.0017	0.0902	0.1294	0.0307	0.0053	0.1372	0.0185	0.0038	0.0029	0.0042	0.0018	0.0324	0.0218	0.0371	0.0683	0.0238	0.1188	0.0021
5	rs13162963	13806118	0.76	1.33048581017907	0.77	0.773176121721263	0.274255497257334	0.0783131756730499	0.01	0.0259	0.0167	0.0017	0.1454	0.0043	0.0039	0.0575	0.0017	0.0902	0.1294	0.0307	0.0053	0.1372	0.0185	0.0038	0.0029	0.0042	0.0018	0.0325	0.0218	0.0371	0.0683	0.0238	0.1188	0.0021
5	rs116643057	13806849	0.76	1.33048581017907	0.77	0.773176121721263	0.273791556484616	0.0780922886293486	0.01	0.0259	0.0167	0.0017	0.1454	0.0043	0.0039	0.0575	0.0017	0.0902	0.1294	0.0307	0.0053	0.1372	0.0185	0.0038	0.0029	0.0042	0.0018	0.0325	0.0218	0.0371	0.0683	0.0238	0.1187	0.0021
5	rs10078391	13811775	0.76	1.33048581017907	0.77	0.773176121721263	0.275975760409226	0.0764802456905709	0.01	0.0259	0.0168	0.0017	0.1455	0.0043	0.004	0.0576	0.0017	0.0902	0.1294	0.0307	0.0054	0.1371	0.0184	0.0038	0.0029	0.0042	0.0018	0.0325	0.0217	0.0371	0.0682	0.0239	0.1185	0.0021
5	rs17265718	13817825	0.76	1.33048581017907	0.77	0.773176121721263	0.286181412843187	0.0805359924956951	0.0099	0.026	0.0168	0.0017	0.1455	0.0043	0.0042	0.0576	0.0017	0.0903	0.1295	0.0308	0.0053	0.1372	0.0184	0.0039	0.0029	0.0042	0.0018	0.0327	0.0214	0.0373	0.0678	0.024	0.1182	0.0021
5	rs115384889	13820981	0.76	1.33048581017907	0.77	0.773176121721263	0.306202315265155	0.0898322451028247	0.0099	0.0261	0.0169	0.0017	0.1454	0.0043	0.0045	0.0575	0.0017	0.0904	0.1296	0.0308	0.0052	0.1372	0.0184	0.0039	0.0029	0.0043	0.0018	0.0328	0.0211	0.0376	0.0673	0.0242	0.1177	0.0021
5	rs115288944	13822879	0.76	1.33048581017907	0.77	0.773176121721263	0.312488027894953	0.0919442287562431	0.0099	0.0262	0.0169	0.0018	0.1455	0.0043	0.0046	0.0575	0.0017	0.0905	0.1296	0.0309	0.0052	0.1371	0.0185	0.0039	0.0029	0.0043	0.0018	0.0329	0.021	0.0376	0.0672	0.0242	0.1176	0.0021
5	rs10058946	13836249	0.76	1.33048581017907	0.77	0.773176121721263	0.313982679107623	0.0921014462994714	0.0098	0.0265	0.017	0.0018	0.1455	0.0043	0.0049	0.0575	0.0016	0.0906	0.1297	0.031	0.005	0.1369	0.0184	0.004	0.003	0.0043	0.0018	0.0331	0.0209	0.0378	0.0666	0.0242	0.1171	0.0021
5	rs6868995	13839167	0.77	1.24714921571202	0.77	0.773176121721263	0.302521971094808	0.0916301132588253	0.0098	0.0267	0.0169	0.0019	0.1455	0.0043	0.0051	0.0575	0.0016	0.0907	0.1301	0.0311	0.005	0.1368	0.0185	0.0039	0.003	0.0042	0.0018	0.0333	0.0209	0.0378	0.0662	0.0243	0.1166	0.002
5	rs895315	13844364	0.77	1.24714921571202	0.77	0.773176121721263	0.28927709251255	0.0947108498544757	0.0098	0.0267	0.0169	0.0019	0.1455	0.0043	0.005	0.0575	0.0016	0.0907	0.1303	0.0311	0.005	0.1368	0.0185	0.0039	0.003	0.0042	0.0017	0.0333	0.0209	0.0378	0.066	0.0243	0.1164	0.002
5	rs114374609	13844506	0.77	1.24714921571202	0.77	0.773176121721263	0.289229331814518	0.0947108498544757	0.0098	0.0267	0.0169	0.0019	0.1455	0.0043	0.005	0.0575	0.0016	0.0907	0.1303	0.0311	0.005	0.1368	0.0185	0.0039	0.003	0.0042	0.0017	0.0333	0.0209	0.0378	0.066	0.0243	0.1164	0.002
5	rs16902837	13844874	0.77	1.24714921571202	0.77	0.773176121721263	0.285896555809643	0.0955870358356345	0.0098	0.0267	0.0169	0.0019	0.1455	0.0042	0.005	0.0575	0.0016	0.0907	0.1305	0.0311	0.005	0.1367	0.0185	0.0039	0.003	0.0042	0.0017	0.0333	0.0209	0.0379	0.066	0.0242	0.1164	0.002
5	rs114012368	13845391	0.77	1.24714921571202	0.77	0.773176121721263	0.284048687035664	0.102463688367744	0.0098	0.0267	0.0169	0.0019	0.1455	0.0042	0.005	0.0575	0.0016	0.0907	0.1304	0.0311	0.005	0.1367	0.0185	0.0039	0.003	0.0042	0.0017	0.0333	0.021	0.0379	0.066	0.0242	0.1163	0.002
5	rs795530	13850308	0.8	1.01658215824445	0.77	0.773176121721263	0.0427241767170193	0.10818162256468	0.0111	0.0275	0.0187	0.0033	0.1476	0.0043	0.0049	0.0604	0.0011	0.0938	0.1305	0.0319	0.0038	0.1306	0.019	0.0048	0.004	0.0029	8e-04	0.0377	0.0211	0.0424	0.0637	0.0254	0.1027	0.0011
5	rs72735023	13863398	0.8	1.01658215824445	0.77	0.773176121721263	0.0448841258964766	0.121017717592685	0.0112	0.0276	0.0187	0.0034	0.1476	0.0044	0.0049	0.0604	0.0011	0.0932	0.1306	0.0319	0.0038	0.1306	0.0191	0.0048	0.004	0.0028	7e-04	0.038	0.0212	0.0426	0.0637	0.0254	0.1023	0.001
5	rs795509	13870582	0.8	1.01658215824445	0.77	0.773176121721263	0.044352443664539	0.132304119531872	0.0112	0.0276	0.0188	0.0034	0.1477	0.0044	0.0049	0.0604	0.001	0.0933	0.1307	0.0319	0.0037	0.1304	0.0191	0.0048	0.004	0.0028	7e-04	0.038	0.0211	0.0427	0.0637	0.0255	0.1022	0.001
5	rs114790929	13872204	0.8	1.01658215824445	0.77	0.773176121721263	0.0402670819535008	0.12347371658038	0.0112	0.0276	0.019	0.0035	0.1476	0.0044	0.0049	0.0604	0.001	0.0934	0.1308	0.0319	0.0036	0.1302	0.0192	0.0048	0.0041	0.0027	7e-04	0.038	0.0211	0.0428	0.0638	0.0255	0.102	0.001
5	rs17209452	13872304	0.8	1.01658215824445	0.77	0.773176121721263	0.0402812444830311	0.122770114142008	0.0112	0.0276	0.019	0.0035	0.1476	0.0044	0.0049	0.0604	0.001	0.0934	0.1308	0.0319	0.0036	0.1302	0.0192	0.0048	0.0041	0.0027	7e-04	0.038	0.0211	0.0428	0.0638	0.0255	0.1019	0.001
5	rs4701996	13872584	0.8	1.01658215824445	0.77	0.773176121721263	0.039619301170659	0.121105112509789	0.0112	0.0276	0.019	0.0035	0.1476	0.0044	0.0049	0.0604	0.001	0.0934	0.1308	0.0319	0.0036	0.1302	0.0192	0.0048	0.0041	0.0027	7e-04	0.038	0.0211	0.0428	0.0638	0.0256	0.1019	0.001
5	rs115730612	13873437	0.8	1.01658215824445	0.77	0.773176121721263	0.0398719199499775	0.121805125156117	0.0112	0.0276	0.019	0.0035	0.1477	0.0044	0.0049	0.0603	0.001	0.0934	0.1307	0.0319	0.0036	0.1303	0.0192	0.0048	0.0041	0.0027	7e-04	0.038	0.0211	0.0428	0.0638	0.0256	0.1019	0.001
5	rs17275319	13874951	0.8	1.01658215824445	0.77	0.773176121721263	0.0402104660705712	0.121105112509789	0.0112	0.0276	0.019	0.0035	0.1477	0.0044	0.0049	0.0603	0.001	0.0935	0.1307	0.0319	0.0036	0.1302	0.0192	0.0048	0.0041	0.0027	7e-04	0.038	0.0211	0.0428	0.0639	0.0255	0.1019	0.001
5	rs1445803	13878843	0.8	1.01658215824445	0.77	0.773176121721263	0.0400550546804804	0.119796683799301	0.0111	0.0276	0.019	0.0035	0.1479	0.0044	0.0049	0.0602	0.001	0.0935	0.1306	0.0319	0.0036	0.1303	0.0192	0.0048	0.0041	0.0027	7e-04	0.0381	0.0212	0.0429	0.064	0.0254	0.1017	9e-04
5	rs17275618	13887631	0.8	1.01658215824445	0.77	0.773176121721263	0.0415699361227973	0.116937056920894	0.0111	0.0276	0.019	0.0035	0.148	0.0044	0.005	0.06	9e-04	0.0936	0.1306	0.0319	0.0035	0.1303	0.0192	0.0048	0.0041	0.0027	6e-04	0.0382	0.0213	0.043	0.064	0.0254	0.1018	9e-04
5	rs10462712	13890647	0.8	1.01658215824445	0.77	0.773176121721263	0.0397314397476558	0.110958399926122	0.011	0.0276	0.0192	0.0035	0.148	0.0044	0.005	0.06	9e-04	0.0935	0.1306	0.0318	0.0035	0.1302	0.0191	0.0047	0.0041	0.0027	6e-04	0.0382	0.0219	0.0429	0.064	0.0253	0.1018	9e-04
5	rs1823039	13893024	0.8	1.01658215824445	0.77	0.773176121721263	0.0378003692655862	0.108349142432876	0.0109	0.0276	0.0194	0.0035	0.1479	0.0044	0.005	0.0599	9e-04	0.0934	0.1306	0.0317	0.0035	0.1301	0.0191	0.0047	0.0041	0.0027	7e-04	0.0383	0.0223	0.0428	0.064	0.0252	0.1017	9e-04
5	rs4701997	13894894	0.8	1.01658215824445	0.77	0.773176121721263	0.0387300292450107	0.108097900011537	0.0109	0.0276	0.0193	0.0035	0.1479	0.0044	0.005	0.0599	9e-04	0.0935	0.1307	0.0317	0.0035	0.1301	0.0191	0.0047	0.0041	0.0027	7e-04	0.0383	0.0223	0.0428	0.0639	0.0252	0.1017	9e-04
5	rs2218515	13896659	0.8	1.01658215824445	0.77	0.773176121721263	0.0398437966074419	0.107596088542821	0.0109	0.0276	0.0193	0.0036	0.1479	0.0044	0.005	0.0599	9e-04	0.0935	0.1307	0.0317	0.0035	0.1302	0.019	0.0047	0.0041	0.0026	7e-04	0.0383	0.0223	0.0428	0.0639	0.0252	0.1017	9e-04
5	rs72735059	13898621	0.8	1.01658215824445	0.8	0.592267592767429	0.0484059031844528	0.114274638634281	0.0109	0.0276	0.0193	0.0036	0.1477	0.0044	0.005	0.0601	9e-04	0.0935	0.1308	0.0318	0.0035	0.1303	0.019	0.0047	0.0041	0.0026	6e-04	0.0383	0.0221	0.0433	0.0639	0.0252	0.1012	9e-04
5	rs115004914	13900321	0.8	1.01658215824445	0.8	0.592267592767429	0.122079957891776	0.17685467971828	0.0109	0.0276	0.0194	0.0037	0.1467	0.0045	0.0051	0.0613	8e-04	0.0939	0.1309	0.0326	0.0034	0.1312	0.0186	0.0047	0.004	0.0023	5e-04	0.0383	0.0212	0.0458	0.0635	0.0251	0.0983	8e-04
5	rs1530498	13902220	0.8	1.01658215824445	0.8	0.592267592767429	0.128111808503019	0.187689030717356	0.0109	0.0276	0.0194	0.0037	0.1466	0.0045	0.0051	0.0615	8e-04	0.094	0.1309	0.0327	0.0034	0.1314	0.0185	0.0048	0.004	0.0023	5e-04	0.0383	0.021	0.0462	0.0634	0.0251	0.0978	8e-04
5	rs139160176	13902245	0.8	1.01658215824445	0.8	0.592267592767429	0.128051814033303	0.187689030717356	0.0109	0.0276	0.0194	0.0037	0.1466	0.0045	0.0051	0.0615	8e-04	0.094	0.1309	0.0327	0.0034	0.1314	0.0185	0.0048	0.004	0.0023	5e-04	0.0383	0.021	0.0462	0.0634	0.0251	0.0978	8e-04
5	rs11746377	13902443	0.8	1.01658215824445	0.8	0.592267592767429	0.126885323979106	0.185545272145858	0.0109	0.0276	0.0194	0.0037	0.1466	0.0045	0.0051	0.0615	8e-04	0.0939	0.1309	0.0328	0.0034	0.1314	0.0185	0.0048	0.004	0.0023	5e-04	0.0383	0.021	0.0462	0.0635	0.0251	0.0978	9e-04
5	rs17210562	13902885	0.8	1.01658215824445	0.79	0.649136622646432	0.127124076441441	0.185749077005445	0.0109	0.0276	0.0194	0.0037	0.1466	0.0045	0.0051	0.0615	8e-04	0.0939	0.1309	0.0328	0.0034	0.1314	0.0185	0.0048	0.004	0.0023	5e-04	0.0383	0.021	0.0462	0.0635	0.0251	0.0978	9e-04
5	rs57268322	13905391	0.8	1.01658215824445	0.79	0.649136622646432	0.128953519053315	0.187893636225069	0.0109	0.0276	0.0194	0.0037	0.1466	0.0045	0.0052	0.0615	8e-04	0.0939	0.1308	0.0328	0.0034	0.1314	0.0185	0.0047	0.004	0.0023	5e-04	0.0383	0.021	0.0462	0.0634	0.0251	0.0978	9e-04
5	rs72634797	13905986	0.8	1.01658215824445	0.79	0.649136622646432	0.128652524958928	0.185952958339467	0.0109	0.0276	0.0194	0.0037	0.1466	0.0045	0.0052	0.0615	8e-04	0.0939	0.1308	0.0328	0.0034	0.1314	0.0185	0.0047	0.004	0.0022	5e-04	0.0383	0.021	0.0462	0.0634	0.025	0.0978	9e-04
5	rs13180591	13914775	0.8	1.01658215824445	0.79	0.649136622646432	0.134073952038516	0.183612949130593	0.011	0.0276	0.0194	0.0037	0.1467	0.0046	0.0052	0.0613	8e-04	0.0937	0.1306	0.0327	0.0034	0.1314	0.0184	0.0047	0.004	0.0023	5e-04	0.0384	0.0211	0.0463	0.0635	0.025	0.098	9e-04
5	rs72735064	13914832	0.8	1.01658215824445	0.79	0.649136622646432	0.134104791345096	0.183105595958384	0.011	0.0276	0.0194	0.0037	0.1467	0.0046	0.0052	0.0613	8e-04	0.0937	0.1306	0.0327	0.0034	0.1314	0.0184	0.0047	0.004	0.0023	5e-04	0.0384	0.0211	0.0463	0.0635	0.025	0.098	9e-04
5	rs6893887	13926197	0.8	1.01658215824445	0.79	0.649136622646432	0.136585778434989	0.171868555336024	0.011	0.0276	0.0193	0.0037	0.1467	0.0046	0.0053	0.0612	8e-04	0.0938	0.1306	0.0325	0.0034	0.1314	0.0184	0.0047	0.004	0.0023	5e-04	0.0385	0.0211	0.0464	0.0637	0.0249	0.0978	9e-04
5	rs112732303	13926920	0.8	1.01658215824445	0.79	0.649136622646432	0.138495917590172	0.174854293958942	0.011	0.0276	0.0193	0.0037	0.1467	0.0046	0.0053	0.0612	8e-04	0.0938	0.1306	0.0325	0.0034	0.1314	0.0184	0.0047	0.004	0.0023	5e-04	0.0385	0.0211	0.0464	0.0637	0.0249	0.0978	9e-04
5	rs56077204	13927811	0.8	1.01658215824445	0.79	0.649136622646432	0.140326884084068	0.177958244314392	0.011	0.0276	0.0193	0.0037	0.1467	0.0046	0.0053	0.0612	8e-04	0.0939	0.1306	0.0325	0.0034	0.1313	0.0183	0.0047	0.004	0.0023	5e-04	0.0385	0.0211	0.0464	0.0637	0.0249	0.0978	9e-04
5	rs1530496	13931340	0.81	0.946104684087093	0.79	0.649136622646432	0.164920391039801	0.125150796408133	0.0106	0.0279	0.0188	0.0039	0.146	0.005	0.0056	0.0603	7e-04	0.0987	0.1323	0.0319	0.0035	0.1284	0.0178	0.0046	0.0042	0.0022	5e-04	0.0389	0.0214	0.0466	0.0634	0.0247	0.0963	9e-04
5	rs983649	13933125	0.81	0.946104684087093	0.79	0.649136622646432	0.160355126720314	0.120581099093761	0.0106	0.0279	0.0188	0.0039	0.1461	0.005	0.0056	0.0603	7e-04	0.0988	0.1323	0.0318	0.0035	0.1284	0.0178	0.0046	0.0042	0.0022	5e-04	0.0389	0.0213	0.0466	0.0635	0.0247	0.0963	0.001
5	rs1838700	13937375	0.81	0.946104684087093	0.79	0.649136622646432	0.163251605693464	0.122857982015617	0.0106	0.0279	0.0187	0.0039	0.146	0.005	0.0056	0.0602	7e-04	0.0988	0.1324	0.0318	0.0035	0.1284	0.0178	0.0047	0.0042	0.0022	5e-04	0.0389	0.0213	0.0466	0.0635	0.0246	0.0962	0.001
5	rs339445	13944512	0.81	0.946104684087093	0.78	0.709419594942363	0.162697550979762	0.122155699549981	0.0108	0.0279	0.0187	0.0039	0.1459	0.0051	0.0055	0.0601	7e-04	0.0991	0.1327	0.0317	0.0035	0.1285	0.0177	0.0047	0.0042	0.0022	5e-04	0.039	0.0212	0.0469	0.0634	0.0245	0.0958	0.001
5	rs7737789	13949982	0.81	0.946104684087093	0.78	0.709419594942363	0.165828463955	0.124355335385714	0.0108	0.0279	0.0187	0.0039	0.1458	0.0051	0.0055	0.0601	7e-04	0.0991	0.1327	0.0317	0.0035	0.1285	0.0177	0.0047	0.0042	0.0022	5e-04	0.039	0.0212	0.0469	0.0634	0.0245	0.0958	0.001
5	rs114695491	13955592	0.81	0.946104684087093	0.78	0.709419594942363	0.157319405169206	0.149492642432716	0.0109	0.0278	0.019	0.0039	0.1459	0.0052	0.0044	0.0598	7e-04	0.0994	0.1329	0.0315	0.0035	0.129	0.0178	0.0047	0.0043	0.0022	6e-04	0.0391	0.021	0.0473	0.0633	0.0246	0.0954	0.001
5	rs7732407	13956043	0.81	0.946104684087093	0.78	0.709419594942363	0.167055472981499	0.156828124956511	0.0109	0.0278	0.0191	0.0039	0.1459	0.0052	0.0041	0.0597	7e-04	0.0995	0.133	0.0315	0.0035	0.1291	0.0178	0.0047	0.0043	0.0022	6e-04	0.0392	0.0209	0.0474	0.0632	0.0246	0.0953	0.0011
5	rs60807240	13956732	0.81	0.946104684087093	0.78	0.709419594942363	0.177643801578122	0.169196738310377	0.011	0.0278	0.0193	0.0039	0.146	0.0052	0.0041	0.0595	7e-04	0.0996	0.1331	0.0314	0.0035	0.129	0.0178	0.0047	0.0043	0.0023	6e-04	0.0392	0.0208	0.0477	0.0631	0.0246	0.0949	0.0011
5	rs73043322	13958840	0.81	0.946104684087093	0.78	0.709419594942363	0.178555402224082	0.174554916830278	0.0111	0.0278	0.0196	0.0039	0.146	0.0053	0.0041	0.0592	8e-04	0.0996	0.1331	0.0312	0.0035	0.1291	0.0177	0.0047	0.0043	0.0023	6e-04	0.0393	0.0207	0.0478	0.0629	0.0246	0.0946	0.0012
5	rs10077310	13961004	0.81	0.946104684087093	0.78	0.709419594942363	0.177134483592917	0.174156024337208	0.0111	0.0278	0.0196	0.0039	0.146	0.0053	0.0041	0.0592	8e-04	0.0997	0.1331	0.0312	0.0035	0.1291	0.0177	0.0047	0.0043	0.0023	6e-04	0.0393	0.0207	0.0479	0.0629	0.0246	0.0946	0.0012
5	rs56036444	13961818	0.81	0.946104684087093	0.78	0.709419594942363	0.178957361173402	0.175853501590035	0.0111	0.0278	0.0196	0.0039	0.1459	0.0053	0.0041	0.0592	8e-04	0.0997	0.1332	0.0312	0.0035	0.129	0.0177	0.0047	0.0043	0.0023	6e-04	0.0393	0.0207	0.0479	0.0629	0.0246	0.0946	0.0012
5	rs79036075	13965566	0.81	0.946104684087093	0.78	0.709419594942363	0.182524518991912	0.179265510456408	0.0111	0.0279	0.0196	0.0038	0.1458	0.0053	0.0041	0.0592	8e-04	0.0997	0.1332	0.0312	0.0035	0.1289	0.0177	0.0047	0.0043	0.0023	6e-04	0.0394	0.0207	0.0479	0.0628	0.0246	0.0944	0.0012
5	rs2582702	13966227	0.81	0.946104684087093	0.78	0.709419594942363	0.18064393949915	0.177958244314392	0.0111	0.0279	0.0196	0.0038	0.1458	0.0053	0.0041	0.0593	8e-04	0.0997	0.1332	0.0312	0.0035	0.1289	0.0177	0.0047	0.0043	0.0023	6e-04	0.0394	0.0207	0.0479	0.0628	0.0247	0.0944	0.0012
5	rs76734396	13976599	0.81	0.946104684087093	0.78	0.709419594942363	0.179469700690861	0.183409950093433	0.0111	0.028	0.0196	0.0038	0.1458	0.0054	0.0041	0.0587	8e-04	0.0998	0.1332	0.0312	0.0035	0.129	0.0178	0.0047	0.0044	0.0022	7e-04	0.0394	0.0207	0.0478	0.0631	0.0247	0.0942	0.0012
5	rs78485483	13979730	0.81	0.946104684087093	0.78	0.709419594942363	0.173198011863111	0.18108100866617	0.0111	0.028	0.0197	0.0038	0.1459	0.0054	0.0041	0.0586	8e-04	0.0998	0.1332	0.0311	0.0035	0.129	0.0178	0.0047	0.0044	0.0022	7e-04	0.0394	0.0207	0.0478	0.0631	0.0247	0.0942	0.0012
5	rs10513166	13993495	0.81	0.946104684087093	0.78	0.709419594942363	0.162282734038884	0.18108100866617	0.011	0.0281	0.02	0.004	0.1464	0.0055	0.0043	0.0578	7e-04	0.0994	0.1332	0.0312	0.0034	0.129	0.0179	0.0049	0.0047	0.0021	9e-04	0.0395	0.0205	0.0475	0.0635	0.025	0.0934	0.0012
5	rs2591543	13993653	0.81	0.946104684087093	0.78	0.709419594942363	0.161972028607845	0.180878975749788	0.011	0.0281	0.02	0.004	0.1464	0.0055	0.0043	0.0578	7e-04	0.0994	0.1332	0.0312	0.0034	0.129	0.0179	0.0049	0.0047	0.0021	9e-04	0.0395	0.0205	0.0475	0.0635	0.025	0.0934	0.0012
5	rs76944037	13994430	0.81	0.946104684087093	0.78	0.709419594942363	0.167231191239743	0.184527396608392	0.011	0.0282	0.02	0.004	0.1464	0.0055	0.0044	0.0576	7e-04	0.0994	0.1331	0.0312	0.0034	0.1292	0.0179	0.0049	0.0047	0.0021	9e-04	0.0395	0.0205	0.0476	0.0635	0.025	0.0933	0.0012
5	rs11954583	13995824	0.81	0.946104684087093	0.78	0.709419594942363	0.172767771984249	0.18330847945307	0.011	0.0282	0.02	0.004	0.1464	0.0055	0.0044	0.0574	7e-04	0.0994	0.1329	0.0311	0.0034	0.1294	0.0179	0.0049	0.0047	0.0021	9e-04	0.0395	0.0205	0.0476	0.0635	0.025	0.0932	0.0012
5	rs370254	14005661	0.81	0.946104684087093	0.78	0.709419594942363	0.183895888743635	0.189533211808396	0.011	0.0282	0.02	0.004	0.1465	0.0056	0.0044	0.057	7e-04	0.0995	0.1325	0.0311	0.0034	0.13	0.0178	0.0049	0.0047	0.0021	9e-04	0.0396	0.0205	0.0477	0.0635	0.025	0.0931	0.0012
5	rs75120643	14010422	0.81	0.946104684087093	0.78	0.709419594942363	0.182672490270936	0.186156916101029	0.011	0.0282	0.02	0.0041	0.1465	0.0056	0.0044	0.0569	7e-04	0.0993	0.1325	0.0311	0.0035	0.1299	0.0178	0.0049	0.0048	0.0021	0.001	0.0396	0.0205	0.0477	0.0636	0.025	0.0931	0.0012
5	rs10073838	14014256	0.81	0.946104684087093	0.77	0.773176121721263	0.176589724543657	0.186156916101029	0.0111	0.0282	0.02	0.0041	0.1465	0.0056	0.0044	0.0568	7e-04	0.0992	0.1325	0.0311	0.0035	0.1297	0.0178	0.0049	0.0048	0.0021	0.001	0.0396	0.0206	0.0477	0.0636	0.025	0.0932	0.0012
5	rs4701595	14017651	0.81	0.946104684087093	0.77	0.773176121721263	0.179213425175455	0.204188576914804	0.0111	0.0283	0.0201	0.0041	0.1465	0.0056	0.0045	0.0569	7e-04	0.0991	0.1325	0.0311	0.0035	0.1299	0.0179	0.0049	0.0048	0.0021	0.001	0.0394	0.0206	0.0476	0.0633	0.025	0.0932	0.0012
5	rs7702277	14020756	0.81	0.946104684087093	0.77	0.773176121721263	0.182487536964208	0.2105350213719	0.011	0.0284	0.0201	0.0041	0.1466	0.0056	0.0045	0.057	7e-04	0.0991	0.1326	0.0311	0.0034	0.1299	0.018	0.005	0.0048	0.0021	0.001	0.0391	0.0205	0.0476	0.0632	0.025	0.0932	0.0012
5	rs2919644	14023329	0.81	0.946104684087093	0.78	0.709419594942363	0.180056267559185	0.208412367335258	0.011	0.0284	0.0202	0.0041	0.1466	0.0056	0.0046	0.057	7e-04	0.099	0.1325	0.0311	0.0034	0.1299	0.018	0.005	0.0049	0.0021	0.001	0.039	0.0205	0.0475	0.0632	0.025	0.0932	0.0012
5	rs72736959	14027376	0.81	0.946104684087093	0.78	0.709419594942363	0.187669441108911	0.198324034213536	0.0111	0.0285	0.0202	0.0041	0.1465	0.0056	0.0046	0.0571	7e-04	0.099	0.1325	0.0311	0.0034	0.1298	0.018	0.005	0.0049	0.0021	0.0011	0.039	0.0205	0.0475	0.0633	0.0249	0.0931	0.0012
5	rs76976827	14027899	0.81	0.946104684087093	0.78	0.709419594942363	0.187519156057907	0.197074828949194	0.0111	0.0285	0.0202	0.0042	0.1465	0.0056	0.0046	0.0571	7e-04	0.0989	0.1325	0.0311	0.0034	0.1298	0.018	0.005	0.0049	0.0021	0.0011	0.039	0.0205	0.0475	0.0633	0.0249	0.0931	0.0012
5	rs114220482	14028425	0.81	0.946104684087093	0.78	0.709419594942363	0.187782200220727	0.196139671571806	0.011	0.0285	0.0202	0.0042	0.1465	0.0056	0.0046	0.0571	7e-04	0.0989	0.1325	0.0311	0.0034	0.1298	0.018	0.005	0.0049	0.0021	0.0011	0.039	0.0206	0.0475	0.0633	0.0249	0.093	0.0012
5	rs12652154	14033270	0.81	0.946104684087093	0.78	0.709419594942363	0.145582101662524	0.164092450458626	0.0112	0.0286	0.02	0.0044	0.1462	0.0058	0.0049	0.057	8e-04	0.0985	0.1322	0.0312	0.0033	0.1293	0.018	0.0053	0.0054	0.0022	0.0012	0.0388	0.0209	0.047	0.0638	0.0249	0.0925	0.0012
5	rs343871	14034465	0.81	0.946104684087093	0.78	0.709419594942363	0.0720261081450207	0.115045199489055	0.0116	0.0287	0.0199	0.005	0.1436	0.006	0.0058	0.0572	0.001	0.0971	0.1318	0.0322	0.0032	0.1285	0.0185	0.0059	0.0063	0.002	0.0015	0.0387	0.0212	0.0448	0.0658	0.0245	0.0923	0.0013
5	rs6869875	14034649	0.81	0.946104684087093	0.78	0.709419594942363	0.0628464447796627	0.110704851781014	0.0116	0.0287	0.0199	0.0051	0.1433	0.0061	0.0059	0.0573	0.0011	0.0967	0.1317	0.0322	0.0032	0.1282	0.0185	0.006	0.0064	0.0019	0.0016	0.0388	0.0213	0.0443	0.0661	0.0246	0.0924	0.0013
5	rs114733836	14035765	0.81	0.946104684087093	0.78	0.709419594942363	0.0383727286579453	0.127014223747842	0.0118	0.0288	0.0205	0.0053	0.1434	0.0061	0.0063	0.0579	0.0012	0.0956	0.1323	0.0325	0.0031	0.1276	0.0186	0.0062	0.0066	0.0018	0.0018	0.0383	0.0214	0.0421	0.0673	0.024	0.0924	0.0013
5	rs13169147	14036005	0.81	0.946104684087093	0.78	0.709419594942363	0.0363425552563597	0.124355335385714	0.0118	0.0288	0.0205	0.0053	0.1434	0.0061	0.0063	0.0579	0.0012	0.0956	0.1324	0.0325	0.0031	0.1277	0.0186	0.0062	0.0067	0.0018	0.0018	0.0383	0.0212	0.0421	0.0672	0.024	0.0925	0.0013
5	rs12186457	14036509	0.81	0.946104684087093	0.78	0.709419594942363	0.0313034810950034	0.11112755530908	0.0118	0.0288	0.0205	0.0053	0.1434	0.0061	0.0063	0.0579	0.0012	0.0956	0.1324	0.0325	0.0031	0.1276	0.0186	0.0062	0.0067	0.0018	0.0018	0.0383	0.0213	0.042	0.0672	0.024	0.0924	0.0013
5	rs6889677	14039647	0.81	0.946104684087093	0.78	0.709419594942363	0.029612913955065	0.103120468461407	0.0118	0.0289	0.0205	0.0053	0.1434	0.0061	0.0063	0.0579	0.0012	0.0957	0.1323	0.0325	0.0031	0.1276	0.0186	0.0062	0.0067	0.0018	0.0018	0.0384	0.0213	0.042	0.0672	0.024	0.0923	0.0013
5	rs17228994	14042376	0.81	0.946104684087093	0.78	0.709419594942363	0.0298536735431979	0.116419935678412	0.0118	0.0289	0.0205	0.0053	0.1435	0.0061	0.0063	0.0579	0.0012	0.0957	0.1323	0.0325	0.0031	0.1276	0.0186	0.0062	0.0067	0.0018	0.0018	0.0385	0.0214	0.042	0.0672	0.0239	0.0922	0.0013
5	rs11955747	14046344	0.81	0.946104684087093	0.78	0.709419594942363	0.0241882773499093	0.109608712564774	0.0118	0.0282	0.0205	0.0053	0.1435	0.0061	0.0063	0.0583	0.0012	0.0957	0.1322	0.0325	0.0033	0.1274	0.0186	0.0062	0.0066	0.0018	0.0019	0.0387	0.0216	0.0419	0.0674	0.024	0.092	0.0014
5	rs72739043	14046672	0.81	0.946104684087093	0.78	0.709419594942363	0.0258305742490381	0.109692882487051	0.0118	0.0282	0.0205	0.0052	0.1435	0.0061	0.0063	0.0583	0.0012	0.0957	0.1322	0.0325	0.0033	0.1274	0.0185	0.0062	0.0066	0.0018	0.0018	0.0387	0.0217	0.0419	0.0674	0.0239	0.0919	0.0014
5	rs339955	14049234	0.81	0.946104684087093	0.78	0.709419594942363	0.0251013113998688	0.0976706135565769	0.0118	0.0281	0.0207	0.0051	0.1436	0.0061	0.0063	0.0584	0.0013	0.0957	0.1322	0.0325	0.0033	0.1274	0.0183	0.0061	0.0065	0.0018	0.0019	0.0388	0.0217	0.0419	0.0678	0.0239	0.0919	0.0014
5	rs7718021	14053676	0.81	0.946104684087093	0.78	0.709419594942363	0.0265430600229048	0.104273747164463	0.0117	0.0281	0.0209	0.005	0.1436	0.006	0.0064	0.0585	0.0013	0.0956	0.1322	0.0324	0.0032	0.1273	0.0181	0.0061	0.0064	0.0018	0.0018	0.0388	0.0217	0.042	0.0682	0.0238	0.0917	0.0014
5	rs1960477	14056814	0.81	0.946104684087093	0.78	0.709419594942363	0.0242378171860869	0.109188234883191	0.0117	0.0281	0.0209	0.0049	0.1436	0.006	0.0063	0.0582	0.0013	0.0958	0.1319	0.0324	0.0032	0.1273	0.0182	0.0061	0.0064	0.0018	0.0018	0.0386	0.022	0.042	0.0687	0.0238	0.0918	0.0014
5	rs697551	14059292	0.81	0.946104684087093	0.78	0.709419594942363	0.0261327409782738	0.135753234436124	0.0117	0.0281	0.021	0.0049	0.1439	0.006	0.0063	0.0579	0.0014	0.0959	0.1315	0.0323	0.0032	0.1273	0.0183	0.0061	0.0064	0.0018	0.0018	0.0385	0.0221	0.042	0.0688	0.0238	0.0918	0.0014
5	rs4702015	14060165	0.82	0.87875982057053	0.78	0.709419594942363	0.0282633652115392	0.142841410809335	0.0117	0.0281	0.0208	0.0049	0.1438	0.0061	0.0063	0.0579	0.0014	0.0962	0.1314	0.0323	0.0032	0.1273	0.0181	0.006	0.0063	0.0019	0.0018	0.0385	0.0221	0.0421	0.0689	0.0238	0.0918	0.0014
5	rs399712	14061184	0.82	0.87875982057053	0.78	0.709419594942363	0.029670113025556	0.165657152777155	0.0117	0.0281	0.0208	0.0049	0.1438	0.0061	0.0063	0.058	0.0014	0.0962	0.1314	0.0323	0.0032	0.1274	0.018	0.006	0.0063	0.0019	0.0017	0.0385	0.0221	0.0421	0.0689	0.0238	0.0918	0.0014
5	rs116459143	14063503	0.82	0.87875982057053	0.78	0.709419594942363	0.0420202861781895	0.22179471331905	0.0117	0.0281	0.0208	0.0049	0.1438	0.0061	0.0063	0.0579	0.0014	0.0962	0.1314	0.0323	0.0032	0.1273	0.018	0.006	0.0063	0.0019	0.0017	0.0385	0.0221	0.0421	0.0689	0.0238	0.0918	0.0014
5	rs17295893	14072258	0.85	0.695135765909148	0.78	0.709419594942363	0.00847592050544987	0.0785343170470082	0.0156	0.0268	0.021	0.0036	0.1526	0.0052	0.0057	0.0588	0.0015	0.1	0.1266	0.0337	0.0057	0.1267	0.0208	0.0055	0.0055	0.0028	0.0021	0.0397	0.0226	0.0309	0.0732	0.0221	0.0841	0.0015
5	rs697550	14072453	0.85	0.695135765909148	0.78	0.709419594942363	0.00791250062934193	0.0772845495125372	0.0156	0.0268	0.021	0.0036	0.1527	0.0052	0.0057	0.0588	0.0015	0.1	0.1267	0.0337	0.0057	0.1266	0.0208	0.0055	0.0055	0.0028	0.0021	0.0397	0.0226	0.0309	0.0732	0.0221	0.0841	0.0015
5	rs11950893	14074488	0.85	0.695135765909148	0.78	0.709419594942363	0.00628741514935148	0.0558536176850008	0.0156	0.0267	0.021	0.0036	0.1527	0.0052	0.0057	0.059	0.0015	0.1001	0.1267	0.0339	0.0057	0.1266	0.0209	0.0055	0.0055	0.0028	0.0021	0.0397	0.0225	0.0308	0.0732	0.022	0.0841	0.0015
5	rs17230252	14074555	0.85	0.695135765909148	0.78	0.709419594942363	0.0066613381189634	0.0569451762326892	0.0156	0.0267	0.0211	0.0036	0.1527	0.0052	0.0057	0.059	0.0015	0.1	0.1267	0.0339	0.0058	0.1265	0.0209	0.0055	0.0055	0.0028	0.0021	0.0396	0.0226	0.0308	0.0733	0.022	0.0841	0.0015
5	rs11133781	14075268	0.85	0.695135765909148	0.78	0.709419594942363	0.00710375007586515	0.0567518894301204	0.0156	0.0267	0.0211	0.0036	0.1527	0.0052	0.0057	0.059	0.0015	0.1	0.1267	0.0339	0.0058	0.1264	0.0209	0.0055	0.0055	0.0028	0.0021	0.0396	0.0226	0.0307	0.0733	0.0221	0.0841	0.0015
5	rs392421	14077685	0.85	0.695135765909148	0.78	0.709419594942363	0.00886505126304654	0.0459154073011903	0.0159	0.0267	0.0208	0.0036	0.1542	0.0047	0.0055	0.0602	0.0014	0.1012	0.1274	0.0337	0.0056	0.1261	0.0218	0.0053	0.0054	0.0031	0.0016	0.0403	0.0234	0.0289	0.0727	0.0213	0.0824	0.0013
5	rs11959463	14078871	0.85	0.695135765909148	0.78	0.709419594942363	0.00840782645559059	0.0414942138465787	0.016	0.0272	0.0204	0.0035	0.1549	0.0046	0.0053	0.0607	0.0013	0.102	0.1272	0.0337	0.0055	0.1255	0.0217	0.0053	0.0054	0.003	0.0013	0.0406	0.0241	0.0286	0.073	0.0207	0.0818	0.0013
5	rs114921340	14079921	0.85	0.695135765909148	0.78	0.709419594942363	0.00827289139725093	0.0411581074576938	0.016	0.0272	0.0204	0.0035	0.155	0.0046	0.0053	0.0607	0.0013	0.1021	0.1272	0.0337	0.0055	0.1255	0.0216	0.0053	0.0054	0.003	0.0013	0.0406	0.0241	0.0286	0.073	0.0207	0.0818	0.0013
5	rs616475	14083780	0.85	0.695135765909148	0.78	0.709419594942363	0.00717963089662064	0.0411022088758644	0.016	0.0273	0.0203	0.0035	0.155	0.0046	0.0053	0.0607	0.0013	0.1022	0.1272	0.0337	0.0055	0.1255	0.0216	0.0053	0.0054	0.003	0.0013	0.0407	0.0242	0.0285	0.0731	0.0207	0.0817	0.0013
5	rs115272603	14085858	0.85	0.695135765909148	0.79	0.649136622646432	0.00642982588931668	0.0397708889073667	0.016	0.0273	0.0203	0.0035	0.1552	0.0045	0.0053	0.0607	0.0013	0.1024	0.1272	0.0337	0.0055	0.1254	0.0216	0.0053	0.0052	0.003	0.0013	0.0406	0.0243	0.0285	0.0732	0.0206	0.0817	0.0014
5	rs72740352	14087358	0.85	0.695135765909148	0.79	0.649136622646432	0.00603443031352627	0.0385678787188565	0.016	0.0273	0.0203	0.0035	0.1552	0.0045	0.0052	0.0607	0.0013	0.1026	0.1272	0.0336	0.0055	0.1254	0.0216	0.0052	0.0052	0.003	0.0013	0.0406	0.0244	0.0284	0.0732	0.0206	0.0817	0.0014
5	rs79329941	14089261	0.85	0.695135765909148	0.79	0.649136622646432	0.00661603497127603	0.0396608360676342	0.016	0.0273	0.0202	0.0035	0.1552	0.0045	0.0052	0.0607	0.0013	0.1027	0.1272	0.0336	0.0055	0.1254	0.0216	0.0052	0.0052	0.003	0.0013	0.0406	0.0244	0.0284	0.0733	0.0205	0.0816	0.0014
5	rs1992368	14092977	0.85	0.695135765909148	0.79	0.649136622646432	0.00565147272861552	0.0358436157932095	0.0159	0.0273	0.0201	0.0035	0.1555	0.0044	0.0052	0.0605	0.0013	0.1032	0.1273	0.0335	0.0054	0.1252	0.0216	0.0052	0.0052	0.0029	0.0013	0.0405	0.0246	0.0283	0.0735	0.0204	0.0818	0.0014
5	rs6896801	14097292	0.85	0.695135765909148	0.79	0.649136622646432	0.00531303722881732	0.034644820351873	0.0159	0.0273	0.0201	0.0035	0.1556	0.0044	0.0052	0.0605	0.0013	0.1034	0.1273	0.0335	0.0054	0.1252	0.0216	0.0052	0.0051	0.0029	0.0013	0.0405	0.0246	0.0282	0.0735	0.0203	0.0818	0.0014
5	rs62344594	14099252	0.85	0.695135765909148	0.79	0.649136622646432	0.0055193786170722	0.0344382397724384	0.0159	0.0273	0.0201	0.0035	0.1556	0.0044	0.0052	0.0604	0.0013	0.1034	0.1273	0.0335	0.0054	0.1252	0.0216	0.0052	0.0051	0.0029	0.0013	0.0405	0.0247	0.0282	0.0735	0.0203	0.0818	0.0014
5	rs446989	14106171	0.85	0.695135765909148	0.79	0.649136622646432	0.00500878048741605	0.0269680397768315	0.016	0.0272	0.0199	0.0034	0.1563	0.0043	0.005	0.0601	0.0013	0.1038	0.1277	0.0333	0.0053	0.1258	0.0216	0.0051	0.0051	0.0028	0.0012	0.0401	0.025	0.028	0.0736	0.0201	0.0814	0.0014
5	rs76489689	14112457	0.85	0.695135765909148	0.79	0.649136622646432	0.00412203954849701	0.0237501707226103	0.0161	0.027	0.02	0.0034	0.1562	0.0042	0.005	0.0601	0.0013	0.1046	0.1276	0.0332	0.0052	0.1259	0.0216	0.0051	0.0051	0.0027	0.0012	0.0401	0.0252	0.0279	0.0737	0.0199	0.0812	0.0015
5	rs13190065	14113591	0.85	0.695135765909148	0.79	0.649136622646432	0.00398077352399992	0.0231899136322475	0.0161	0.0269	0.02	0.0034	0.1562	0.0042	0.005	0.06	0.0013	0.1048	0.1276	0.0332	0.0052	0.1259	0.0216	0.0051	0.0051	0.0027	0.0012	0.0401	0.0252	0.0278	0.0737	0.0199	0.0812	0.0015
5	rs17231839	14115233	0.85	0.695135765909148	0.79	0.649136622646432	0.00367627236912768	0.0222143858361528	0.0162	0.0269	0.0199	0.0034	0.1569	0.0042	0.0049	0.06	0.0013	0.1049	0.1277	0.033	0.0051	0.126	0.0215	0.005	0.0051	0.0027	0.0012	0.04	0.0253	0.0276	0.0736	0.0197	0.0811	0.0016
5	rs114700046	14116905	0.85	0.695135765909148	0.79	0.649136622646432	0.00314776270996582	0.0184382608912496	0.0162	0.0269	0.0197	0.0034	0.1584	0.0042	0.0048	0.0601	0.0013	0.1051	0.128	0.0327	0.005	0.1258	0.0216	0.005	0.0051	0.0026	0.0012	0.0398	0.0257	0.0272	0.0734	0.0193	0.081	0.0016
5	rs78947065	14117594	0.85	0.695135765909148	0.79	0.649136622646432	0.00323710914008011	0.0165695849546339	0.0162	0.0268	0.0196	0.0034	0.159	0.0041	0.0048	0.0601	0.0013	0.1053	0.128	0.0325	0.005	0.1257	0.0216	0.005	0.005	0.0026	0.0012	0.0398	0.0258	0.027	0.0733	0.0192	0.081	0.0017
5	rs393418	14118305	0.85	0.695135765909148	0.79	0.649136622646432	0.00303578092574239	0.0151804088139187	0.0162	0.0268	0.0195	0.0034	0.1596	0.0041	0.0048	0.0599	0.0013	0.1055	0.1282	0.0324	0.0049	0.1257	0.0217	0.0049	0.005	0.0025	0.0012	0.0397	0.026	0.0268	0.0732	0.019	0.081	0.0017
5	rs252217	14118565	0.85	0.695135765909148	0.79	0.649136622646432	0.0046779090344106	0.0151455821209187	0.0161	0.0269	0.0195	0.0034	0.1588	0.0041	0.0048	0.0603	0.0013	0.1056	0.1282	0.0323	0.0051	0.1261	0.0217	0.0049	0.005	0.0025	0.001	0.0396	0.0263	0.0267	0.0732	0.019	0.0813	0.0016
5	rs74935637	14119796	0.85	0.695135765909148	0.79	0.649136622646432	0.00726826971338563	0.0129031834954321	0.0162	0.0268	0.0191	0.0033	0.1603	0.004	0.0047	0.06	0.0013	0.106	0.1283	0.0323	0.005	0.1262	0.0218	0.0048	0.0049	0.0022	9e-04	0.0396	0.0265	0.0262	0.0733	0.0186	0.0814	0.0016
5	rs75431591	14121847	0.85	0.695135765909148	0.79	0.649136622646432	0.00728447579656814	0.0129675137212098	0.0162	0.0268	0.0191	0.0033	0.1603	0.004	0.0047	0.06	0.0013	0.106	0.1283	0.0323	0.005	0.1262	0.0218	0.0048	0.0049	0.0023	9e-04	0.0396	0.0265	0.0262	0.0733	0.0186	0.0814	0.0016
5	rs153192	14124746	0.85	0.695135765909148	0.79	0.649136622646432	0.00845772110884286	0.011257299455546	0.0162	0.0269	0.0188	0.0033	0.1614	0.0039	0.0046	0.0602	0.0013	0.1064	0.1283	0.0323	0.005	0.1262	0.0217	0.0047	0.0048	0.0022	9e-04	0.0396	0.0265	0.0259	0.0731	0.0183	0.0814	0.0016
5	rs13184751	14149525	0.85	0.695135765909148	0.79	0.649136622646432	0.0130253585088331	0.0101189868557896	0.0163	0.027	0.0186	0.0033	0.1625	0.0038	0.0045	0.0603	0.0013	0.1069	0.1286	0.0323	0.0049	0.1256	0.0221	0.0047	0.0048	0.002	9e-04	0.0395	0.0267	0.0249	0.073	0.018	0.0814	0.0016
5	rs35275691	14159643	0.85	0.695135765909148	0.79	0.649136622646432	0.0136599111278606	0.00961453828596024	0.0163	0.0271	0.0185	0.0032	0.1625	0.0038	0.0045	0.0603	0.0013	0.1071	0.1288	0.0323	0.0049	0.1255	0.0221	0.0047	0.0048	0.002	9e-04	0.0394	0.0267	0.0248	0.073	0.018	0.0813	0.0017
5	rs32596	14163792	0.85	0.695135765909148	0.79	0.649136622646432	0.0144391358493	0.0111377005746952	0.0163	0.0271	0.0185	0.0032	0.1625	0.0038	0.0045	0.0603	0.0013	0.1072	0.1289	0.0323	0.0049	0.1255	0.0221	0.0047	0.0048	0.002	9e-04	0.0394	0.0268	0.0248	0.0729	0.018	0.0812	0.0017
5	rs32595	14164260	0.85	0.695135765909148	0.79	0.649136622646432	0.0146166781972164	0.011377548202471	0.0163	0.0271	0.0185	0.0032	0.1626	0.0038	0.0045	0.0603	0.0013	0.1072	0.1289	0.0323	0.0049	0.1255	0.0221	0.0047	0.0048	0.002	9e-04	0.0394	0.0268	0.0247	0.0729	0.018	0.0812	0.0017
5	rs72740400	14168911	0.85	0.695135765909148	0.79	0.649136622646432	0.0137252618366673	0.0116199937661145	0.0163	0.0271	0.0185	0.0032	0.1625	0.0038	0.0045	0.0604	0.0014	0.1073	0.1288	0.0323	0.0049	0.1255	0.022	0.0046	0.0048	0.002	9e-04	0.0393	0.0268	0.0248	0.073	0.018	0.0812	0.0017
5	rs16903257	14175926	0.85	0.695135765909148	0.79	0.649136622646432	0.014296906790362	0.0151107951997655	0.0163	0.027	0.0183	0.0032	0.1623	0.0037	0.0044	0.0606	0.0015	0.1082	0.1285	0.0325	0.0048	0.1255	0.0219	0.0046	0.0047	0.0021	0.001	0.039	0.0271	0.0249	0.0729	0.0179	0.0809	0.0019
5	rs115276939	14175929	0.85	0.695135765909148	0.79	0.649136622646432	0.0136273226479118	0.014868401034638	0.0163	0.027	0.0183	0.0032	0.1623	0.0037	0.0044	0.0606	0.0015	0.1082	0.1285	0.0325	0.0047	0.1255	0.0219	0.0046	0.0047	0.0021	0.001	0.039	0.0271	0.025	0.0729	0.0179	0.081	0.0018
5	rs76952064	14176029	0.85	0.695135765909148	0.8	0.592267592767429	0.0136403510960883	0.0142540712059596	0.0163	0.027	0.0183	0.0032	0.1623	0.0037	0.0044	0.0606	0.0015	0.1082	0.1285	0.0325	0.0047	0.1255	0.0218	0.0046	0.0047	0.0021	0.001	0.039	0.0271	0.025	0.0728	0.0179	0.081	0.0018
5	rs77004936	14177354	0.85	0.695135765909148	0.8	0.592267592767429	0.0136860235945184	0.0138517107630703	0.0163	0.0269	0.0183	0.0032	0.1624	0.0037	0.0044	0.0606	0.0015	0.1084	0.1285	0.0325	0.0047	0.1254	0.0218	0.0046	0.0047	0.0021	0.001	0.0389	0.0272	0.025	0.0728	0.0179	0.0809	0.0019
5	rs13184670	14179321	0.85	0.695135765909148	0.8	0.592267592767429	0.0151167677991238	0.0136526932927299	0.0164	0.0269	0.0183	0.0032	0.1625	0.0037	0.0044	0.0607	0.0015	0.1087	0.1284	0.0324	0.0047	0.1253	0.0217	0.0046	0.0047	0.0022	0.001	0.0388	0.0273	0.025	0.0727	0.0179	0.0809	0.0019
5	rs26291	14188684	0.85	0.695135765909148	0.8	0.592267592767429	0.0145755641864335	0.0124258456638131	0.0164	0.0268	0.0183	0.0032	0.1627	0.0037	0.0043	0.0608	0.0015	0.1091	0.1282	0.0322	0.0046	0.1254	0.0217	0.0046	0.0046	0.0022	0.001	0.0386	0.0275	0.0249	0.0728	0.0181	0.0808	0.0019
5	rs72742586	14195388	0.85	0.695135765909148	0.8	0.592267592767429	0.0154714140562546	0.0130320049910256	0.0164	0.0268	0.0182	0.0032	0.163	0.0037	0.0043	0.0608	0.0015	0.1092	0.1282	0.0323	0.0046	0.1253	0.0217	0.0045	0.0046	0.0022	9e-04	0.0386	0.0274	0.0249	0.0727	0.0181	0.0807	0.0019
5	rs17319023	14200433	0.85	0.695135765909148	0.8	0.592267592767429	0.0154928862732724	0.0127430628640158	0.0164	0.0268	0.0182	0.0032	0.163	0.0037	0.0043	0.0608	0.0015	0.1092	0.1282	0.0324	0.0046	0.1254	0.0217	0.0045	0.0046	0.0022	9e-04	0.0385	0.0274	0.0249	0.0727	0.0181	0.0807	0.002
5	rs77137402	14204922	0.85	0.695135765909148	0.8	0.592267592767429	0.0154571114484625	0.0125839499693849	0.0164	0.0268	0.0182	0.0032	0.163	0.0037	0.0043	0.0608	0.0015	0.1092	0.1283	0.0324	0.0046	0.1254	0.0217	0.0045	0.0046	0.0022	9e-04	0.0385	0.0274	0.0249	0.0727	0.0181	0.0806	0.002
5	rs26114	14213764	0.85	0.695135765909148	0.8	0.592267592767429	0.0159415844696262	0.0122374530174724	0.0164	0.0268	0.0182	0.0032	0.163	0.0037	0.0043	0.0608	0.0015	0.1092	0.1283	0.0324	0.0045	0.1254	0.0217	0.0045	0.0046	0.0022	9e-04	0.0385	0.0274	0.0249	0.0727	0.0181	0.0806	0.002
5	rs62346562	14217041	0.86	0.639923359357885	0.8	0.592267592767429	0.0140755061446808	0.0124889663012906	0.0164	0.0268	0.0182	0.0031	0.1631	0.0037	0.0043	0.0608	0.0015	0.1093	0.1282	0.0324	0.0045	0.1254	0.0216	0.0045	0.0045	0.0022	9e-04	0.0384	0.0274	0.0249	0.0726	0.0182	0.0807	0.002
5	rs42734	14219181	0.86	0.639923359357885	0.8	0.592267592767429	0.0135817959295665	0.0124889663012906	0.0164	0.0268	0.0182	0.0031	0.1631	0.0037	0.0043	0.0608	0.0015	0.1093	0.1282	0.0323	0.0045	0.1254	0.0216	0.0045	0.0045	0.0022	9e-04	0.0384	0.0274	0.0249	0.0727	0.0182	0.0807	0.002
5	rs80027557	14234646	0.86	0.639923359357885	0.8	0.592267592767429	0.0124251963137271	0.0132915793851038	0.0164	0.0268	0.0182	0.0031	0.1634	0.0038	0.0042	0.0611	0.0016	0.1091	0.1279	0.0319	0.0043	0.1255	0.0214	0.0043	0.0045	0.0022	9e-04	0.0384	0.0276	0.0247	0.0729	0.0187	0.081	0.002
5	rs17241452	14234796	0.86	0.639923359357885	0.8	0.592267592767429	0.012400899336536	0.0133568750284817	0.0164	0.0268	0.0182	0.0031	0.1634	0.0038	0.0042	0.0611	0.0016	0.1091	0.1279	0.0319	0.0043	0.1255	0.0214	0.0043	0.0045	0.0022	9e-04	0.0384	0.0276	0.0247	0.0729	0.0187	0.081	0.002
5	rs58465394	14238243	0.86	0.639923359357885	0.8	0.592267592767429	0.0126639602861597	0.0135208170880892	0.0164	0.0268	0.0181	0.0032	0.1634	0.0038	0.0042	0.0611	0.0016	0.1091	0.1278	0.0319	0.0043	0.1256	0.0214	0.0043	0.0045	0.0022	9e-04	0.0384	0.0276	0.0246	0.0729	0.0188	0.081	0.002
5	rs11133784	14239606	0.86	0.639923359357885	0.8	0.592267592767429	0.012088261092939	0.0138517107630703	0.0164	0.0268	0.0181	0.0032	0.1635	0.0038	0.0042	0.0612	0.0016	0.1089	0.1277	0.0319	0.0042	0.1256	0.0213	0.0043	0.0045	0.0023	9e-04	0.0384	0.0276	0.0246	0.0729	0.0188	0.081	0.002
5	rs75009040	14259942	0.86	0.639923359357885	0.8	0.592267592767429	0.011315487044204	0.00830854975453999	0.0164	0.0265	0.0179	0.0032	0.1646	0.0038	0.0042	0.0615	0.0017	0.1094	0.1272	0.0316	0.0031	0.1256	0.0211	0.0042	0.0045	0.0025	9e-04	0.0382	0.0278	0.0243	0.0731	0.019	0.0814	0.0021
5	rs77824331	14260441	0.86	0.639923359357885	0.84	0.397589870063919	0.0113495281044286	0.00830854975453999	0.0164	0.0265	0.0179	0.0032	0.1646	0.0039	0.0042	0.0615	0.0017	0.1094	0.1272	0.0316	0.003	0.1255	0.0211	0.0042	0.0045	0.0025	9e-04	0.0382	0.0278	0.0243	0.0731	0.019	0.0815	0.0021
5	rs77239684	14265029	0.86	0.639923359357885	0.85	0.356744695657816	0.0121001754085141	0.00729159452439102	0.0164	0.0265	0.0179	0.0032	0.1647	0.0039	0.0042	0.0615	0.0017	0.1094	0.1272	0.0316	0.0029	0.1255	0.0211	0.0042	0.0045	0.0025	9e-04	0.0382	0.0278	0.0243	0.0732	0.019	0.0815	0.0021
5	rs115698988	14276375	0.86	0.639923359357885	0.86	0.318862054747229	0.0155789950436072	0.00569436795020911	0.0164	0.0263	0.0178	0.0033	0.1649	0.0039	0.0042	0.0616	0.0017	0.1097	0.1271	0.0314	0.0025	0.1256	0.021	0.0042	0.0045	0.0025	9e-04	0.0381	0.0279	0.0242	0.0733	0.0191	0.0816	0.0021
5	rs773702	14284628	0.86	0.639923359357885	0.86	0.318862054747229	0.0226599062465266	0.00439591961157866	0.0164	0.0262	0.0178	0.0033	0.1651	0.0039	0.0042	0.0618	0.0016	0.1099	0.127	0.0313	0.002	0.1256	0.0209	0.0042	0.0045	0.0025	8e-04	0.038	0.0279	0.0241	0.0734	0.0192	0.0818	0.0021
5	rs774154	14307697	0.86	0.639923359357885	0.86	0.318862054747229	0.0252847862572268	0.00327610196962787	0.0164	0.026	0.0178	0.0033	0.1652	0.0039	0.0041	0.0618	0.0016	0.1106	0.1267	0.0312	0.0019	0.1258	0.0207	0.0041	0.0045	0.0025	8e-04	0.0379	0.028	0.0238	0.0734	0.0192	0.0822	0.0021
5	rs71614083	14319374	0.86	0.639923359357885	0.86	0.318862054747229	0.0261641426010976	0.00316774034336826	0.0164	0.026	0.0178	0.0033	0.1652	0.0039	0.0041	0.0619	0.0016	0.1107	0.1266	0.0311	0.0019	0.1258	0.0207	0.0041	0.0045	0.0025	8e-04	0.0379	0.028	0.0238	0.0734	0.0192	0.0823	0.0022
5	rs77982380	14323015	0.86	0.639923359357885	0.86	0.318862054747229	0.0275182521741171	0.00312190744713303	0.0164	0.026	0.0179	0.0033	0.1653	0.0039	0.0041	0.0619	0.0016	0.1108	0.1265	0.0311	0.0019	0.1258	0.0206	0.0041	0.0045	0.0025	7e-04	0.0379	0.0281	0.0238	0.0734	0.0192	0.0824	0.0022
5	rs80065798	14328368	0.86	0.639923359357885	0.87	0.283849475516541	0.028363042094906	0.00307643884819816	0.0164	0.0259	0.018	0.0033	0.1653	0.0038	0.004	0.0619	0.0016	0.1109	0.1265	0.0311	0.0019	0.1257	0.0207	0.0041	0.0045	0.0025	7e-04	0.0378	0.0282	0.0237	0.0733	0.0192	0.0824	0.0021
5	rs76812736	14343242	0.86	0.639923359357885	0.87	0.283849475516541	0.0335074290869086	0.00303133427273148	0.0164	0.0259	0.0185	0.0033	0.1651	0.0038	0.0039	0.0618	0.0016	0.1111	0.1262	0.0311	0.0018	0.1254	0.0211	0.004	0.0044	0.0025	7e-04	0.0378	0.0285	0.0235	0.0732	0.0191	0.0826	0.0021
5	rs55691481	14343958	0.86	0.639923359357885	0.87	0.283849475516541	0.0340213277874154	0.00307643884819816	0.0165	0.026	0.0185	0.0033	0.1651	0.0038	0.0039	0.0619	0.0016	0.111	0.1262	0.0312	0.0018	0.1254	0.0211	0.004	0.0044	0.0025	7e-04	0.0378	0.0285	0.0235	0.0733	0.0191	0.0826	0.0021
5	rs476930	14352595	0.86	0.639923359357885	0.87	0.283849475516541	0.0347960429299997	0.00321393780428009	0.0165	0.026	0.0185	0.0033	0.1651	0.0038	0.0039	0.0619	0.0016	0.1111	0.1261	0.0311	0.0018	0.1254	0.0211	0.004	0.0044	0.0025	7e-04	0.0377	0.0286	0.0235	0.0733	0.0191	0.0826	0.0021
5	rs13160659	14353023	0.86	0.639923359357885	0.87	0.283849475516541	0.0344897862938506	0.00324493877663223	0.0165	0.026	0.0185	0.0033	0.1651	0.0038	0.0039	0.0619	0.0016	0.1111	0.1261	0.0311	0.0018	0.1253	0.0211	0.004	0.0044	0.0025	7e-04	0.0377	0.0286	0.0234	0.0733	0.0191	0.0826	0.0021
5	rs115121042	14366904	0.86	0.639923359357885	0.87	0.283849475516541	0.0376920214809568	0.0036461613780984	0.0165	0.0261	0.0186	0.0033	0.1651	0.0038	0.0039	0.062	0.0016	0.1115	0.126	0.0311	0.0018	0.1251	0.0211	0.004	0.0044	0.0025	7e-04	0.0376	0.0287	0.0233	0.0733	0.0191	0.0824	0.0021
5	rs116225615	14369425	0.86	0.639923359357885	0.87	0.283849475516541	0.0381949346171515	0.0036461613780984	0.0165	0.0261	0.0186	0.0033	0.1651	0.0038	0.0039	0.062	0.0016	0.1116	0.126	0.0311	0.0018	0.1251	0.0211	0.004	0.0044	0.0025	7e-04	0.0376	0.0287	0.0232	0.0733	0.0191	0.0824	0.0021
5	rs60892841	14373899	0.86	0.639923359357885	0.87	0.283849475516541	0.0391590329987954	0.00374624136813535	0.0165	0.0261	0.0186	0.0033	0.165	0.0038	0.0039	0.0621	0.0016	0.1117	0.126	0.0311	0.0018	0.1251	0.0211	0.004	0.0044	0.0025	7e-04	0.0376	0.0287	0.0232	0.0732	0.0191	0.0824	0.0021
5	rs112169494	14376951	0.86	0.639923359357885	0.87	0.283849475516541	0.0425621612851494	0.00414350437471257	0.0166	0.0263	0.0186	0.0034	0.1651	0.0039	0.0039	0.0624	0.0017	0.1123	0.1262	0.0309	0.0018	0.1248	0.0212	0.0041	0.0044	0.0024	7e-04	0.0376	0.0286	0.0229	0.0727	0.0191	0.0821	0.0021
5	rs10065203	14393621	0.86	0.639923359357885	0.88	0.251609301083599	0.0465051668815954	0.00456243222801449	0.0166	0.0264	0.0185	0.0034	0.1651	0.0039	0.0039	0.0625	0.0017	0.1127	0.1263	0.0308	0.0019	0.1247	0.0212	0.0041	0.0044	0.0024	7e-04	0.0375	0.0286	0.0228	0.0724	0.019	0.082	0.0021
5	rs378369	14394611	0.86	0.639923359357885	0.88	0.251609301083599	0.0462711933242538	0.00475134800676449	0.0166	0.0264	0.0185	0.0034	0.1651	0.0039	0.0039	0.0625	0.0017	0.1127	0.1263	0.0308	0.0019	0.1247	0.0212	0.0041	0.0044	0.0024	7e-04	0.0375	0.0287	0.0229	0.0724	0.019	0.082	0.0021
5	rs13187884	14411172	0.87	0.587631181685492	0.88	0.251609301083599	0.056372262979079	0.00703053085747853	0.0166	0.0264	0.0185	0.0034	0.1651	0.0039	0.0039	0.0626	0.0018	0.1128	0.1258	0.0309	0.0019	0.1248	0.0212	0.0041	0.0044	0.0026	7e-04	0.0373	0.0287	0.0228	0.0725	0.019	0.0816	0.0021
5	rs17306809	14414441	0.87	0.587631181685492	0.88	0.251609301083599	0.0643294286749698	0.00800374386531037	0.0167	0.0264	0.0185	0.0034	0.1651	0.0039	0.0039	0.0626	0.0018	0.1128	0.1256	0.0309	0.0019	0.1248	0.0212	0.0041	0.0044	0.0027	7e-04	0.0372	0.0288	0.0228	0.0726	0.019	0.0815	0.0021
5	rs116791607	14415073	0.87	0.587631181685492	0.88	0.251609301083599	0.0679456886978384	0.00925845714018799	0.0167	0.0264	0.0185	0.0034	0.1651	0.0039	0.0039	0.0626	0.0019	0.1127	0.1255	0.0309	0.0019	0.1248	0.0212	0.0041	0.0044	0.0028	7e-04	0.0372	0.0288	0.0228	0.0726	0.019	0.0815	0.0022
5	rs6883134	14415590	0.87	0.587631181685492	0.88	0.251609301083599	0.0690782849313488	0.00983710265062258	0.0167	0.0264	0.0185	0.0034	0.165	0.0039	0.0039	0.0626	0.0019	0.1128	0.1255	0.0309	0.0019	0.1248	0.0212	0.0041	0.0044	0.0028	7e-04	0.0372	0.0288	0.0228	0.0726	0.019	0.0815	0.0022
5	rs80216030	14421232	0.87	0.587631181685492	0.88	0.251609301083599	0.0765446376182642	0.0117115800005515	0.0167	0.0265	0.0186	0.0034	0.165	0.004	0.0039	0.0626	0.0019	0.1127	0.1252	0.0309	0.0019	0.1247	0.0213	0.0042	0.0045	0.0028	7e-04	0.0371	0.0288	0.0227	0.0727	0.019	0.0814	0.0022
5	rs358753	14426611	0.87	0.587631181685492	0.88	0.251609301083599	0.0939537453270856	0.0119885264120081	0.0169	0.0265	0.0188	0.0035	0.1648	0.0041	0.004	0.0627	0.002	0.1125	0.1248	0.031	0.0019	0.1244	0.0214	0.0045	0.0047	0.0029	7e-04	0.0369	0.0288	0.0224	0.0728	0.0191	0.0811	0.0022
5	rs3891267	14431982	0.87	0.587631181685492	0.88	0.251609301083599	0.0985554268733581	0.0109004539062345	0.017	0.0265	0.019	0.0036	0.1645	0.0043	0.0041	0.0628	0.002	0.1123	0.1247	0.0313	0.0019	0.1244	0.0215	0.0047	0.0048	0.0029	7e-04	0.0367	0.0287	0.0222	0.0726	0.0191	0.081	0.0023
5	rs77290134	14435165	0.87	0.587631181685492	0.88	0.251609301083599	0.107177709032559	0.010959521571443	0.0171	0.0265	0.0191	0.0036	0.1643	0.0044	0.0042	0.0628	0.0021	0.112	0.1246	0.0315	0.0019	0.1244	0.0216	0.0048	0.005	0.0029	7e-04	0.0365	0.0286	0.022	0.0724	0.0192	0.0808	0.0023
5	rs27110	14451047	0.87	0.587631181685492	0.88	0.251609301083599	0.140675761393849	0.0132264445026222	0.0173	0.0265	0.0194	0.0038	0.1638	0.0048	0.0044	0.0628	0.0022	0.1114	0.1244	0.0317	0.002	0.1243	0.0218	0.0053	0.0053	0.003	8e-04	0.0361	0.0283	0.0215	0.072	0.0193	0.0804	0.0024
5	rs17500759	14465355	0.87	0.587631181685492	0.88	0.251609301083599	0.147893015651619	0.0182851640271501	0.0175	0.0267	0.0196	0.0039	0.1634	0.005	0.0046	0.0631	0.0023	0.1103	0.1243	0.032	0.002	0.1243	0.022	0.0055	0.0055	0.003	9e-04	0.0359	0.0281	0.0214	0.072	0.0193	0.0801	0.0025
5	rs26185	14468448	0.87	0.587631181685492	0.88	0.251609301083599	0.145808976661308	0.0189401321400861	0.0175	0.0267	0.0196	0.0039	0.1634	0.005	0.0046	0.0631	0.0023	0.1103	0.1242	0.032	0.002	0.1243	0.022	0.0055	0.0055	0.003	9e-04	0.0359	0.0281	0.0214	0.0719	0.0194	0.0801	0.0025
5	rs115921032	14468550	0.87	0.587631181685492	0.88	0.251609301083599	0.145711718768406	0.019056882455571	0.0175	0.0267	0.0196	0.0039	0.1634	0.005	0.0046	0.0631	0.0023	0.1103	0.1242	0.032	0.002	0.1243	0.022	0.0055	0.0055	0.003	9e-04	0.0359	0.0281	0.0214	0.0719	0.0194	0.0801	0.0025
5	rs32531	14474678	0.87	0.587631181685492	0.88	0.251609301083599	0.145323073443665	0.0217549479529479	0.0176	0.0267	0.0197	0.004	0.1633	0.0051	0.0046	0.0632	0.0023	0.1101	0.1239	0.032	0.0021	0.1243	0.0219	0.0057	0.0055	0.003	0.001	0.0358	0.0282	0.0213	0.0715	0.0197	0.08	0.0026
5	rs40490	14476968	0.87	0.587631181685492	0.88	0.251609301083599	0.171766295397719	0.0313090895462847	0.0178	0.0267	0.0198	0.0041	0.1633	0.0053	0.0048	0.0633	0.0024	0.1098	0.1235	0.0319	0.0021	0.1238	0.022	0.0058	0.0056	0.0033	0.0011	0.0357	0.0284	0.0212	0.0708	0.0201	0.0797	0.0027
5	rs6882373	14478601	0.87	0.587631181685492	0.88	0.251609301083599	0.193775744255508	0.0393315022812754	0.0179	0.0267	0.0199	0.0041	0.1634	0.0055	0.0049	0.0632	0.0024	0.1096	0.1233	0.0318	0.0021	0.1234	0.022	0.006	0.0057	0.0035	0.0012	0.0357	0.0286	0.0212	0.0703	0.0204	0.0796	0.0028
5	rs114773725	14493377	0.88	0.538208189821859	0.88	0.251609301083599	0.3681016622535	0.0766262266642241	0.0181	0.0269	0.02	0.0043	0.1635	0.006	0.0052	0.0632	0.0025	0.1103	0.1231	0.0322	0.0022	0.1218	0.0212	0.0065	0.0058	0.0038	0.0014	0.0362	0.0292	0.021	0.0682	0.021	0.078	0.0032
5	rs62345876	14497249	0.88	0.538208189821859	0.88	0.251609301083599	0.380944767472522	0.0760429869509714	0.0181	0.027	0.02	0.0043	0.1636	0.0061	0.0052	0.0631	0.0025	0.1103	0.1232	0.0322	0.0022	0.1218	0.0212	0.0065	0.0058	0.0039	0.0014	0.0362	0.0292	0.021	0.0682	0.021	0.0778	0.0032
5	rs114610013	14499773	0.88	0.538208189821859	0.88	0.251609301083599	0.393170828902143	0.0767723215417254	0.0181	0.027	0.02	0.0043	0.1636	0.0061	0.0053	0.0631	0.0025	0.1104	0.1232	0.0322	0.0022	0.1218	0.0212	0.0065	0.0058	0.0039	0.0014	0.0362	0.0292	0.021	0.0681	0.021	0.0777	0.0032
5	rs6887680	14500588	0.88	0.538208189821859	0.89	0.222038712392691	0.403375727533423	0.077211288840029	0.0181	0.027	0.0199	0.0043	0.1637	0.0061	0.0053	0.0631	0.0025	0.1104	0.1232	0.0322	0.0022	0.1218	0.0212	0.0065	0.0058	0.0039	0.0014	0.0363	0.0292	0.021	0.0681	0.021	0.0776	0.0032
5	rs60309711	14507602	0.88	0.538208189821859	0.89	0.222038712392691	0.431659165168379	0.0840689375782161	0.0182	0.027	0.0199	0.0043	0.164	0.0061	0.0053	0.0632	0.0025	0.1103	0.1229	0.0323	0.0022	0.1215	0.0211	0.0066	0.0058	0.0039	0.0015	0.0362	0.0293	0.0212	0.0678	0.0211	0.0774	0.0033
5	rs26086	14507905	0.88	0.538208189821859	0.9	0.195029827813683	0.434834415022231	0.0846003499373668	0.0182	0.027	0.0199	0.0043	0.164	0.0061	0.0053	0.0632	0.0025	0.1103	0.1229	0.0323	0.0022	0.1215	0.0211	0.0066	0.0058	0.0039	0.0015	0.0362	0.0293	0.0212	0.0678	0.0212	0.0774	0.0033
5	rs62345882	14512805	0.88	0.538208189821859	0.9	0.195029827813683	0.443239022909887	0.0901438999532543	0.0182	0.027	0.0199	0.0044	0.1642	0.0061	0.0053	0.0633	0.0025	0.1104	0.1227	0.0323	0.0022	0.1213	0.0211	0.0066	0.0058	0.004	0.0015	0.0361	0.0293	0.0213	0.0675	0.0213	0.0773	0.0033
5	rs32811	14517076	0.88	0.538208189821859	0.9	0.195029827813683	0.493249955371346	0.0983152572571123	0.0183	0.027	0.0199	0.0045	0.1646	0.0062	0.0054	0.0634	0.0025	0.1104	0.1225	0.0324	0.0022	0.1206	0.0211	0.0066	0.0059	0.0041	0.0016	0.0359	0.0293	0.0214	0.0671	0.0215	0.0772	0.0034
5	rs32810	14517637	0.88	0.538208189821859	0.9	0.195029827813683	0.491309746021508	0.0995284336681809	0.0183	0.027	0.0199	0.0045	0.1647	0.0062	0.0054	0.0634	0.0025	0.1105	0.1226	0.0324	0.0022	0.1204	0.021	0.0066	0.0059	0.0041	0.0016	0.0358	0.0293	0.0214	0.0671	0.0215	0.0771	0.0034
5	rs32809	14517735	0.88	0.538208189821859	0.9	0.195029827813683	0.49500556980464	0.0994473743104156	0.0183	0.027	0.0199	0.0045	0.1647	0.0062	0.0054	0.0635	0.0025	0.1105	0.1226	0.0324	0.0022	0.1203	0.021	0.0066	0.0059	0.0041	0.0016	0.0358	0.0292	0.0214	0.0671	0.0215	0.0771	0.0034
5	rs32802	14521747	0.88	0.538208189821859	0.9	0.195029827813683	0.344137519497226	0.092731380121171	0.0182	0.0269	0.0201	0.0048	0.1653	0.0064	0.0057	0.0643	0.0024	0.1101	0.1224	0.0323	0.0022	0.12	0.0211	0.0068	0.0061	0.0037	0.0017	0.0355	0.0291	0.0215	0.0673	0.0217	0.0762	0.0032
5	rs74965760	14522886	0.89	0.491600132839596	0.9	0.195029827813683	0.455331356448496	0.106012960317206	0.0182	0.0269	0.0199	0.0048	0.1662	0.0064	0.0057	0.0642	0.0024	0.1105	0.1219	0.0322	0.0022	0.12	0.0212	0.0068	0.006	0.0038	0.0017	0.0355	0.029	0.0212	0.0672	0.022	0.0754	0.0034
5	rs41364646	14522975	0.89	0.491600132839596	0.9	0.195029827813683	0.468438134898274	0.108516761928989	0.0182	0.0269	0.0199	0.0048	0.1663	0.0064	0.0057	0.0642	0.0024	0.1105	0.1218	0.0322	0.0022	0.12	0.0212	0.0068	0.006	0.0038	0.0017	0.0355	0.029	0.0212	0.0672	0.022	0.0754	0.0034
5	rs62345892	14525447	0.89	0.491600132839596	0.91	0.170469891558667	0.531718705712057	0.113762026395592	0.0182	0.0269	0.0199	0.0048	0.1663	0.0064	0.0057	0.0643	0.0025	0.1107	0.1219	0.0321	0.0022	0.1197	0.0213	0.0069	0.0061	0.0038	0.0017	0.0355	0.029	0.0212	0.0669	0.0221	0.0752	0.0035
5	rs77063984	14528937	0.89	0.491600132839596	0.91	0.170469891558667	0.554808666096255	0.108936246111632	0.0182	0.0269	0.0199	0.0049	0.1663	0.0064	0.0057	0.0644	0.0025	0.1107	0.122	0.0321	0.0021	0.1195	0.0214	0.0069	0.0061	0.0038	0.0016	0.0356	0.0289	0.0212	0.0667	0.0222	0.0751	0.0035
5	rs26208	14530993	0.89	0.491600132839596	0.91	0.170469891558667	0.578359306873076	0.108432939731538	0.0181	0.0269	0.02	0.0049	0.1663	0.0064	0.0057	0.0644	0.0025	0.1107	0.1219	0.0321	0.0021	0.1194	0.0215	0.0069	0.0061	0.0039	0.0016	0.0356	0.029	0.0212	0.0666	0.0222	0.0751	0.0035
5	rs10074504	14531466	0.89	0.491600132839596	0.91	0.170469891558667	0.58771676267086	0.106761735439972	0.0181	0.0269	0.02	0.0049	0.1663	0.0065	0.0057	0.0644	0.0025	0.1107	0.122	0.0321	0.0021	0.1194	0.0215	0.0069	0.0061	0.0039	0.0016	0.0356	0.029	0.0212	0.0666	0.0222	0.075	0.0035
5	rs6866243	14532184	0.89	0.491600132839596	0.91	0.170469891558667	0.590101116066215	0.109020217529996	0.0181	0.0269	0.0199	0.0049	0.1662	0.0064	0.0057	0.0645	0.0024	0.1107	0.1219	0.0321	0.0021	0.1194	0.0216	0.007	0.0063	0.0039	0.0017	0.0357	0.029	0.0212	0.0666	0.0222	0.075	0.0035
5	rs76517257	14535216	0.89	0.491600132839596	0.91	0.170469891558667	0.513428744316779	0.112229464650784	0.0182	0.0269	0.0203	0.005	0.1661	0.0066	0.0057	0.0649	0.0025	0.1103	0.1214	0.0322	0.0021	0.1194	0.0215	0.007	0.0062	0.0038	0.0016	0.0355	0.029	0.0214	0.066	0.0223	0.0754	0.0034
5	rs40297	14543201	0.9	0.447749409690379	0.91	0.170469891558667	0.494629113775997	0.118060459818435	0.0182	0.0269	0.0205	0.005	0.1661	0.0067	0.0057	0.0651	0.0025	0.1101	0.1211	0.0322	0.0021	0.1194	0.0215	0.007	0.0063	0.0038	0.0016	0.0354	0.0289	0.0215	0.0658	0.0223	0.0756	0.0034
5	rs56251449	14543321	0.9	0.447749409690379	0.91	0.170469891558667	0.494315505790024	0.119014199330991	0.0182	0.0269	0.0205	0.005	0.1661	0.0067	0.0057	0.0651	0.0025	0.1101	0.1211	0.0322	0.0021	0.1194	0.0215	0.007	0.0063	0.0038	0.0016	0.0354	0.0289	0.0215	0.0658	0.0223	0.0756	0.0034
5	rs7448492	14545832	0.9	0.447749409690379	0.91	0.170469891558667	0.495068325885286	0.122331128548904	0.0182	0.0269	0.0205	0.005	0.1661	0.0067	0.0057	0.0651	0.0025	0.1101	0.1211	0.0322	0.0021	0.1194	0.0216	0.0071	0.0063	0.0038	0.0016	0.0354	0.0289	0.0215	0.0657	0.0223	0.0756	0.0034
5	rs408042	14546241	0.9	0.447749409690379	0.91	0.170469891558667	0.496638472625915	0.119361731469192	0.0182	0.0269	0.0205	0.005	0.1661	0.0067	0.0057	0.0651	0.0025	0.1101	0.1211	0.0322	0.0021	0.1194	0.0216	0.0071	0.0063	0.0038	0.0016	0.0354	0.0289	0.0215	0.0657	0.0223	0.0756	0.0034
5	rs12660000	14546417	0.9	0.447749409690379	0.91	0.170469891558667	0.489935060642594	0.119535640826982	0.0182	0.0269	0.0205	0.005	0.1661	0.0067	0.0057	0.0651	0.0025	0.1101	0.1211	0.0322	0.0021	0.1194	0.0216	0.0071	0.0063	0.0038	0.0016	0.0354	0.0289	0.0215	0.0658	0.0223	0.0756	0.0034
5	rs112900742	14551105	0.9	0.447749409690379	0.91	0.170469891558667	0.43565950733279	0.153573595268174	0.0182	0.0269	0.0205	0.005	0.166	0.0067	0.0057	0.0652	0.0025	0.1102	0.1208	0.0323	0.0021	0.1194	0.0216	0.007	0.0062	0.0037	0.0016	0.0353	0.0288	0.0215	0.0655	0.0223	0.0758	0.0033
5	rs152535	14558376	0.93	0.332112317682009	0.91	0.170469891558667	0.262376202459491	0.0834632620091467	0.017	0.0269	0.0199	0.0054	0.1646	0.0067	0.0054	0.0701	0.0025	0.111	0.118	0.034	0.0019	0.1189	0.0223	0.0067	0.0064	0.0033	0.0015	0.0343	0.0289	0.0222	0.0623	0.0229	0.0786	0.0027
5	rs250187	14558992	0.93	0.332112317682009	0.91	0.170469891558667	0.220346378638669	0.0596148816825513	0.0169	0.0268	0.0193	0.0053	0.1633	0.0065	0.0052	0.0711	0.0022	0.1119	0.1187	0.0341	0.0019	0.1189	0.0223	0.0065	0.0063	0.0031	0.0014	0.0341	0.029	0.0222	0.062	0.0227	0.0796	0.0026
5	rs3913477	14562096	0.95	0.267590046340022	0.91	0.170469891558667	0.190159115369408	0.144144243876667	0.0163	0.0269	0.0183	0.0051	0.1573	0.0058	0.0046	0.0738	0.002	0.1142	0.1216	0.035	0.0016	0.1187	0.0225	0.0057	0.006	0.0028	0.0013	0.0332	0.0297	0.0224	0.0612	0.0224	0.0837	0.0021
5	rs72730895	14562640	0.95	0.267590046340022	0.91	0.170469891558667	0.184639630276399	0.141542879010678	0.0163	0.0268	0.0184	0.0051	0.1572	0.0058	0.0046	0.0739	0.002	0.1142	0.1216	0.035	0.0016	0.1187	0.0226	0.0057	0.006	0.0028	0.0013	0.0332	0.0297	0.0224	0.0612	0.0224	0.0838	0.0021
5	rs17307347	14563425	0.95	0.267590046340022	0.91	0.170469891558667	0.17240971342238	0.0969473785145671	0.0163	0.0268	0.0184	0.0051	0.157	0.0058	0.0046	0.0739	0.002	0.1143	0.1217	0.0351	0.0016	0.1187	0.0226	0.0056	0.006	0.0028	0.0013	0.0332	0.0297	0.0224	0.0611	0.0224	0.0839	0.0021
5	rs10447188	14564064	0.95	0.267590046340022	0.91	0.170469891558667	0.172517085682265	0.0996095188275764	0.0163	0.0268	0.0184	0.0051	0.157	0.0058	0.0046	0.0739	0.002	0.1143	0.1217	0.0351	0.0016	0.1187	0.0226	0.0056	0.006	0.0028	0.0013	0.0332	0.0297	0.0223	0.0611	0.0224	0.084	0.0021
5	rs32634	14566837	0.95	0.267590046340022	0.91	0.170469891558667	0.161765085584022	0.065041115434425	0.0162	0.0268	0.0185	0.0051	0.1567	0.0058	0.0046	0.074	0.002	0.1144	0.1218	0.0352	0.0016	0.1188	0.0227	0.0056	0.006	0.0027	0.0013	0.033	0.0297	0.0223	0.0611	0.0224	0.0841	0.0021
5	rs13172252	14578366	0.95	0.267590046340022	0.91	0.170469891558667	0.119964402008865	0.0423964746486491	0.0158	0.0268	0.0189	0.0049	0.1563	0.0056	0.0044	0.074	0.0018	0.1144	0.1218	0.0354	0.0015	0.1186	0.0228	0.0055	0.0059	0.0026	0.0012	0.0327	0.0296	0.0225	0.062	0.0225	0.0849	0.0017
5	rs152642	14578799	0.95	0.267590046340022	0.91	0.170469891558667	0.113948332781825	0.0375423738205009	0.0158	0.0268	0.0189	0.0049	0.1563	0.0056	0.0044	0.074	0.0018	0.1144	0.1219	0.0354	0.0015	0.1186	0.0228	0.0055	0.0059	0.0026	0.0012	0.0326	0.0296	0.0226	0.062	0.0226	0.085	0.0017
5	rs17307658	14584402	0.96	0.238871757466757	0.91	0.170469891558667	0.0860266312763397	0.0253795931378097	0.0153	0.0266	0.0193	0.005	0.1553	0.0057	0.0044	0.0738	0.0016	0.1132	0.1234	0.0358	0.0015	0.1167	0.0231	0.0055	0.006	0.0026	0.0011	0.0322	0.0299	0.0229	0.0617	0.0225	0.0878	0.0014
5	rs7718540	14591004	0.96	0.238871757466757	0.91	0.170469891558667	0.0766098584776325	0.0203641594591037	0.0153	0.0265	0.0194	0.005	0.1552	0.0058	0.0045	0.0738	0.0015	0.1131	0.1236	0.0359	0.0014	0.1162	0.0233	0.0056	0.006	0.0026	0.0011	0.0322	0.03	0.0229	0.0616	0.0225	0.0883	0.0013
5	rs17248579	14594377	0.96	0.238871757466757	0.91	0.170469891558667	0.0749471860101893	0.0165695849546339	0.0153	0.0265	0.0194	0.0051	0.1552	0.0058	0.0045	0.0738	0.0015	0.113	0.1236	0.0359	0.0014	0.1161	0.0234	0.0056	0.006	0.0026	0.0011	0.0321	0.03	0.0229	0.0616	0.0225	0.0884	0.0013
5	rs42411	14604105	0.96	0.238871757466757	0.92	0.14824156235026	0.0765663739229358	0.0178296231848064	0.0153	0.0265	0.0194	0.0051	0.1552	0.0058	0.0045	0.0739	0.0015	0.113	0.1236	0.0359	0.0014	0.116	0.0234	0.0056	0.006	0.0027	0.001	0.0321	0.0299	0.0229	0.0617	0.0226	0.0885	0.0013
5	rs31974	14606973	0.96	0.238871757466757	0.92	0.14824156235026	0.0785831738101512	0.0192522432550714	0.0153	0.0265	0.0194	0.0051	0.1551	0.0058	0.0045	0.0739	0.0015	0.113	0.1236	0.0358	0.0014	0.1159	0.0234	0.0056	0.006	0.0027	0.001	0.0321	0.0299	0.0229	0.0617	0.0226	0.0885	0.0013
5	rs17362465	14616085	0.96	0.238871757466757	0.92	0.14824156235026	0.0846285198125489	0.0210540076613062	0.0153	0.0265	0.0193	0.0051	0.1552	0.0058	0.0045	0.074	0.0015	0.113	0.1237	0.0358	0.0014	0.1157	0.0234	0.0056	0.006	0.0029	0.001	0.0321	0.0299	0.023	0.0616	0.0228	0.0885	0.0012
5	rs73046737	14616234	0.96	0.238871757466757	0.92	0.14824156235026	0.0856290172029502	0.0204447408194145	0.0153	0.0265	0.0193	0.0051	0.1553	0.0057	0.0045	0.074	0.0015	0.1129	0.1237	0.0358	0.0014	0.1157	0.0234	0.0056	0.006	0.0029	0.001	0.032	0.0299	0.023	0.0615	0.0228	0.0885	0.0012
5	rs6895973	14621711	0.96	0.238871757466757	0.93	0.128223312274834	0.0946488771014035	0.0159566419469224	0.0153	0.0265	0.0192	0.0051	0.1553	0.0058	0.0046	0.0741	0.0014	0.113	0.1238	0.0358	0.0013	0.1155	0.0233	0.0056	0.006	0.003	0.001	0.032	0.0299	0.023	0.0614	0.023	0.0885	0.0012
5	rs31868	14637272	0.96	0.238871757466757	0.93	0.128223312274834	0.10645310817448	0.0103187354506704	0.0154	0.0266	0.0191	0.0051	0.1545	0.0058	0.0046	0.0742	0.0013	0.1142	0.1234	0.0354	0.0012	0.1156	0.023	0.0056	0.006	0.0032	9e-04	0.0319	0.0298	0.0232	0.0616	0.0228	0.0891	0.0011
5	rs79697745	14637466	0.96	0.238871757466757	0.93	0.128223312274834	0.106721123381773	0.0107242275523274	0.0154	0.0266	0.0191	0.0051	0.1545	0.0058	0.0046	0.0742	0.0013	0.1142	0.1234	0.0354	0.0012	0.1156	0.0229	0.0056	0.006	0.0032	9e-04	0.0319	0.0298	0.0232	0.0616	0.0228	0.0891	0.0011
5	rs25943	14648689	0.96	0.238871757466757	0.93	0.128223312274834	0.116309361910195	0.0106949989788103	0.0155	0.0266	0.019	0.0051	0.1542	0.0059	0.0046	0.0742	0.0012	0.1146	0.1231	0.0352	0.0011	0.1158	0.0228	0.0056	0.006	0.0032	9e-04	0.0319	0.0297	0.0233	0.0618	0.0227	0.0896	0.0011
5	rs80296557	14661038	0.96	0.238871757466757	0.93	0.128223312274834	0.124247552244322	0.00800374386531037	0.0155	0.0266	0.019	0.005	0.1541	0.0059	0.0047	0.0742	0.0011	0.1149	0.1229	0.0351	0.001	0.1158	0.0228	0.0056	0.006	0.0032	8e-04	0.0319	0.0296	0.0233	0.0618	0.0227	0.0899	0.001
5	rs16903631	14673696	0.96	0.238871757466757	0.93	0.128223312274834	0.129254939004115	0.00777902674411137	0.0155	0.0266	0.019	0.005	0.1541	0.0059	0.0047	0.0743	0.001	0.115	0.1227	0.0341	0.001	0.116	0.0228	0.0056	0.006	0.0033	7e-04	0.032	0.0301	0.0234	0.0621	0.0226	0.0902	0.001
5	rs17363494	14679972	0.96	0.238871757466757	0.93	0.128223312274834	0.132445578323968	0.00714857798344151	0.0155	0.0266	0.0189	0.005	0.1543	0.0059	0.0046	0.0743	0.001	0.1149	0.1227	0.034	0.001	0.116	0.0228	0.0056	0.006	0.0033	7e-04	0.032	0.0302	0.0234	0.0621	0.0226	0.0902	0.001
5	rs25941	14680451	0.96	0.238871757466757	0.93	0.128223312274834	0.132721249473835	0.00712488612769719	0.0155	0.0266	0.0189	0.005	0.1543	0.0059	0.0046	0.0743	0.001	0.1149	0.1227	0.034	0.001	0.116	0.0228	0.0056	0.006	0.0033	7e-04	0.032	0.0302	0.0234	0.0621	0.0226	0.0902	0.001
5	rs114024513	14685469	0.96	0.238871757466757	0.93	0.128223312274834	0.136897825284334	0.00755764368860492	0.0155	0.0266	0.0189	0.005	0.1543	0.0059	0.0046	0.0743	0.001	0.1149	0.1227	0.034	0.001	0.116	0.0228	0.0056	0.006	0.0033	7e-04	0.032	0.0302	0.0234	0.0621	0.0226	0.0902	9e-04
5	rs78486128	14690667	0.96	0.238871757466757	0.93	0.128223312274834	0.137585833760908	0.00830854975453999	0.0155	0.0266	0.019	0.005	0.1543	0.0058	0.0046	0.0743	0.001	0.1149	0.1228	0.034	0.001	0.1161	0.0228	0.0056	0.006	0.0033	7e-04	0.032	0.0302	0.0234	0.0621	0.0225	0.0902	9e-04
5	rs17363829	14693398	0.96	0.238871757466757	0.93	0.128223312274834	0.139535908321813	0.00972549329185568	0.0155	0.0266	0.019	0.005	0.1543	0.0058	0.0046	0.0744	0.001	0.1149	0.1227	0.034	0.001	0.1161	0.0228	0.0056	0.006	0.0033	7e-04	0.032	0.0302	0.0233	0.0621	0.0226	0.0902	9e-04
5	rs25992	14707600	0.96	0.238871757466757	0.93	0.128223312274834	0.148056571912553	0.0218797911468812	0.0155	0.0266	0.019	0.005	0.1543	0.0058	0.0046	0.0743	0.001	0.1149	0.1227	0.034	0.001	0.1161	0.0228	0.0056	0.006	0.0033	7e-04	0.0319	0.0302	0.0234	0.0622	0.0227	0.0903	9e-04
5	rs56382031	14711870	0.96	0.238871757466757	0.93	0.128223312274834	0.14940178405254	0.0246245546219409	0.0155	0.0266	0.019	0.005	0.1543	0.0058	0.0046	0.0743	0.001	0.1149	0.1227	0.034	0.001	0.1161	0.0228	0.0056	0.006	0.0033	7e-04	0.0319	0.0302	0.0234	0.0622	0.0227	0.0903	9e-04
5	rs58936946	14712030	0.96	0.238871757466757	0.93	0.128223312274834	0.149467588900071	0.0252902034751081	0.0155	0.0266	0.019	0.005	0.1543	0.0058	0.0046	0.0743	0.001	0.1149	0.1227	0.034	0.001	0.1161	0.0228	0.0056	0.006	0.0033	7e-04	0.0319	0.0302	0.0234	0.0622	0.0227	0.0903	9e-04
5	rs10491477	14715140	0.96	0.238871757466757	0.93	0.128223312274834	0.157964616547941	0.0351637452472248	0.0154	0.0265	0.0191	0.0051	0.1541	0.0058	0.0046	0.0743	9e-04	0.1148	0.1227	0.034	0.001	0.1161	0.0227	0.0056	0.006	0.0033	6e-04	0.0317	0.0302	0.0234	0.0622	0.0228	0.0903	9e-04
5	rs77484741	14716007	0.96	0.238871757466757	0.92	0.14824156235026	0.157319405169206	0.036264948426198	0.0154	0.0265	0.0191	0.0051	0.1542	0.0058	0.0047	0.0742	9e-04	0.1148	0.1227	0.034	0.001	0.1161	0.0228	0.0056	0.006	0.0033	6e-04	0.0318	0.0302	0.0234	0.0622	0.0228	0.0903	9e-04
5	rs116398638	14719243	0.96	0.238871757466757	0.92	0.14824156235026	0.157489046929518	0.0376497319331848	0.0154	0.0265	0.0191	0.0051	0.1541	0.0058	0.0047	0.0742	9e-04	0.1148	0.1227	0.034	0.0011	0.116	0.0227	0.0056	0.006	0.0032	6e-04	0.0317	0.0302	0.0234	0.0622	0.0229	0.0903	9e-04
5	rs10060885	14724089	0.96	0.238871757466757	0.92	0.14824156235026	0.156641914510086	0.0348001270654683	0.0155	0.0265	0.0192	0.0052	0.1541	0.0059	0.0047	0.0742	9e-04	0.1147	0.1227	0.034	0.0011	0.116	0.0227	0.0056	0.0061	0.0032	6e-04	0.0316	0.0302	0.0233	0.0622	0.0229	0.0903	9e-04
5	rs1021775	14728296	0.97	0.212405230483542	0.92	0.14824156235026	0.151881231571864	0.0354767928393721	0.0155	0.0265	0.0192	0.0052	0.1541	0.0059	0.0048	0.0741	9e-04	0.1147	0.1227	0.0341	0.0011	0.116	0.0227	0.0056	0.0061	0.0032	6e-04	0.0315	0.0302	0.0233	0.0622	0.0229	0.0903	9e-04
5	rs75510608	14731461	0.97	0.212405230483542	0.92	0.14824156235026	0.158372919425168	0.0473933940621845	0.0155	0.0264	0.0193	0.0052	0.1541	0.0059	0.0048	0.074	9e-04	0.1146	0.1227	0.034	0.0011	0.116	0.0227	0.0057	0.0061	0.0032	6e-04	0.0314	0.0302	0.0233	0.0623	0.0229	0.0904	9e-04
5	rs72732793	14732660	0.97	0.212405230483542	0.92	0.14824156235026	0.124188663068277	0.0328060424455138	0.0156	0.0263	0.0193	0.0054	0.1542	0.0061	0.0049	0.0736	9e-04	0.1142	0.1228	0.0339	0.0013	0.1158	0.0226	0.0057	0.0062	0.0031	7e-04	0.0309	0.03	0.0233	0.0626	0.0229	0.0908	9e-04
5	rs10475024	14733151	0.97	0.212405230483542	0.92	0.14824156235026	0.112557071559419	0.0489523179733826	0.0156	0.0262	0.0193	0.0055	0.1544	0.0062	0.005	0.0733	9e-04	0.114	0.1229	0.034	0.0014	0.1156	0.0226	0.0058	0.0063	0.0031	7e-04	0.0307	0.0299	0.0233	0.0627	0.023	0.091	9e-04
5	rs111686785	14738965	0.98	0.188103243221556	0.92	0.14824156235026	0.054386527307436	0.0255139579225171	0.0157	0.0261	0.0192	0.0058	0.1559	0.0066	0.0053	0.0725	9e-04	0.113	0.1232	0.0341	0.0019	0.115	0.0224	0.006	0.0064	0.0028	9e-04	0.0295	0.0293	0.0231	0.0631	0.0231	0.0915	9e-04
5	rs16903680	14741048	0.98	0.188103243221556	0.92	0.14824156235026	0.0539881607082481	0.0280365926626037	0.0157	0.0261	0.0192	0.0058	0.1559	0.0066	0.0053	0.0724	9e-04	0.1129	0.1232	0.0341	0.0019	0.115	0.0224	0.006	0.0064	0.0028	9e-04	0.0294	0.0293	0.0231	0.0632	0.0231	0.0915	9e-04
5	rs153929	14743549	0.98	0.188103243221556	0.92	0.14824156235026	0.0458830158772409	0.0232327833270784	0.0157	0.0261	0.0192	0.0059	0.1559	0.0068	0.0054	0.0723	9e-04	0.1128	0.1232	0.0341	0.002	0.1149	0.0225	0.006	0.0065	0.0028	9e-04	0.0294	0.0293	0.023	0.0632	0.0231	0.0916	9e-04
5	rs697566	14745504	0.98	0.188103243221556	0.92	0.14824156235026	0.0449451645895939	0.0205254762791252	0.0157	0.0261	0.0192	0.006	0.1558	0.0068	0.0054	0.0726	9e-04	0.1126	0.1231	0.034	0.002	0.1148	0.0225	0.006	0.0067	0.0028	9e-04	0.0294	0.0292	0.023	0.0632	0.0231	0.0914	9e-04
5	rs2004699	14746184	0.98	0.188103243221556	0.92	0.14824156235026	0.0456203228859758	0.0237935319566994	0.0157	0.0261	0.0192	0.006	0.1558	0.0068	0.0054	0.0726	9e-04	0.1126	0.1231	0.034	0.002	0.1148	0.0225	0.006	0.0067	0.0028	9e-04	0.0294	0.0292	0.023	0.0632	0.0231	0.0914	9e-04
5	rs13152887	14752563	0.98	0.188103243221556	0.92	0.14824156235026	0.0429457858686124	0.0302805153414081	0.0159	0.0261	0.0193	0.0063	0.1556	0.0073	0.0058	0.0718	9e-04	0.1128	0.1227	0.034	0.0021	0.1148	0.0227	0.0063	0.007	0.0028	0.001	0.0289	0.0281	0.0231	0.0632	0.0231	0.0919	0.001
5	rs17250977	14753745	0.98	0.188103243221556	0.92	0.14824156235026	0.0435256439607496	0.0320036463383413	0.016	0.0261	0.0194	0.0064	0.1555	0.0074	0.0058	0.0718	9e-04	0.1127	0.1226	0.0341	0.0021	0.1147	0.0227	0.0063	0.007	0.0027	0.001	0.029	0.0281	0.0231	0.0631	0.0231	0.0919	0.001
5	rs1697124	14755632	0.98	0.188103243221556	0.92	0.14824156235026	0.0439151720085193	0.0334647283977128	0.016	0.0261	0.0194	0.0064	0.1555	0.0074	0.0058	0.0718	9e-04	0.1126	0.1226	0.0341	0.002	0.1148	0.0227	0.0063	0.007	0.0027	0.001	0.029	0.0281	0.0231	0.0631	0.0232	0.0919	0.001
5	rs4701616	14760607	1	0.145626599290586	0.92	0.14824156235026	0.0820804209050102	0.168900772879718	0.0162	0.0256	0.0195	0.0076	0.1547	0.0085	0.0073	0.0715	0.0011	0.1096	0.1193	0.0361	0.002	0.1128	0.0239	0.0076	0.0084	0.0026	0.001	0.0288	0.0276	0.022	0.0622	0.0237	0.0932	0.0013
5	rs11747945	14761676	1	0.145626599290586	0.92	0.14824156235026	0.0818306147175233	0.178360128274988	0.0163	0.0256	0.0195	0.0077	0.1549	0.0086	0.0073	0.0712	0.0012	0.1093	0.119	0.0363	0.0021	0.1129	0.0239	0.0076	0.0085	0.0026	0.001	0.0286	0.0276	0.022	0.0622	0.0238	0.0933	0.0013
5	rs10475028	14763229	1	0.145626599290586	0.92	0.14824156235026	0.0922789902828764	0.196347354698045	0.0162	0.0254	0.0195	0.0079	0.1546	0.0087	0.0075	0.071	0.0012	0.109	0.1186	0.0366	0.0021	0.1132	0.0238	0.0077	0.0085	0.0026	0.0011	0.0283	0.0275	0.0219	0.062	0.0241	0.0935	0.0014
5	rs76549217	14768766	1	0.145626599290586	0.92	0.14824156235026	0.132139682405314	0.249245701260408	0.0159	0.0252	0.0194	0.0084	0.1542	0.0089	0.0079	0.0708	0.0013	0.1083	0.1177	0.0373	0.0023	0.1136	0.0237	0.0079	0.0087	0.0027	0.0012	0.0276	0.0274	0.0218	0.0619	0.0246	0.0941	0.0015
5	rs73048890	14769075	1	0.145626599290586	0.92	0.14824156235026	0.13630530185783	0.25284716171274	0.0159	0.0252	0.0194	0.0084	0.1542	0.0089	0.0079	0.0708	0.0013	0.1083	0.1176	0.0373	0.0023	0.1136	0.0237	0.0079	0.0087	0.0027	0.0012	0.0276	0.0274	0.0218	0.0619	0.0246	0.0942	0.0015
5	rs17251667	14769103	1	0.145626599290586	0.92	0.14824156235026	0.136585778434989	0.253750074403435	0.0159	0.0252	0.0194	0.0084	0.1542	0.0089	0.0079	0.0708	0.0013	0.1083	0.1176	0.0373	0.0023	0.1136	0.0237	0.0079	0.0087	0.0027	0.0012	0.0276	0.0274	0.0218	0.0619	0.0246	0.0941	0.0015
5	rs28005	14788025	1	0.145626599290586	0.92	0.14824156235026	0.168252483433349	0.301332348883514	0.0159	0.0251	0.0193	0.0086	0.1545	0.0089	0.0082	0.0704	0.0014	0.108	0.1173	0.0374	0.0025	0.1144	0.0236	0.0082	0.0088	0.0028	0.0013	0.0271	0.0274	0.0216	0.0617	0.0245	0.0941	0.0016
5	rs7703719	14788439	1	0.145626599290586	0.92	0.14824156235026	0.169206602560607	0.300618221720003	0.0159	0.0251	0.0193	0.0086	0.1544	0.0089	0.0082	0.0704	0.0014	0.108	0.1172	0.0374	0.0025	0.1144	0.0236	0.0082	0.0088	0.0028	0.0013	0.0271	0.0274	0.0216	0.0616	0.0245	0.0941	0.0016
5	rs75615580	14794353	1	0.145626599290586	0.92	0.14824156235026	0.163598450240032	0.295278565456403	0.016	0.0251	0.0193	0.0086	0.1545	0.0089	0.0082	0.0703	0.0014	0.108	0.1171	0.0374	0.0025	0.1143	0.0236	0.0082	0.0088	0.0027	0.0013	0.0271	0.0275	0.0216	0.0617	0.0246	0.0942	0.0017
5	rs879253	14794868	1	0.145626599290586	0.92	0.14824156235026	0.165269304912022	0.294805328227394	0.016	0.0251	0.0193	0.0086	0.1545	0.0089	0.0082	0.0703	0.0014	0.108	0.117	0.0374	0.0025	0.1143	0.0236	0.0082	0.0088	0.0027	0.0013	0.0271	0.0275	0.0216	0.0617	0.0246	0.0942	0.0017
5	rs61742681	14797829	1	0.145626599290586	0.92	0.14824156235026	0.163980477124397	0.301451419550361	0.016	0.0251	0.0193	0.0086	0.1545	0.0089	0.0082	0.0702	0.0014	0.1079	0.117	0.0373	0.0025	0.1144	0.0236	0.0082	0.0088	0.0028	0.0013	0.0271	0.0275	0.0216	0.0617	0.0246	0.0942	0.0017
5	rs10066322	14800676	1	0.145626599290586	0.92	0.14824156235026	0.167829439830291	0.313911172123959	0.016	0.0251	0.0194	0.0086	0.1543	0.009	0.0082	0.07	0.0015	0.1079	0.1169	0.0372	0.0026	0.1145	0.0236	0.0082	0.0088	0.0028	0.0014	0.027	0.0275	0.0216	0.062	0.0246	0.094	0.0018
5	rs4702054	14804735	1	0.145626599290586	0.93	0.128223312274834	0.171730590943515	0.326397518023405	0.0161	0.0251	0.0193	0.0086	0.1543	0.009	0.0082	0.0701	0.0015	0.1079	0.1169	0.0372	0.0026	0.1146	0.0236	0.0083	0.0088	0.0028	0.0014	0.027	0.0274	0.0216	0.062	0.0246	0.094	0.0018
5	rs13164197	14807737	1	0.145626599290586	0.93	0.128223312274834	0.170625892948734	0.332387600426347	0.0161	0.0251	0.0193	0.0087	0.1542	0.009	0.0082	0.07	0.0015	0.1079	0.1168	0.0372	0.0026	0.1146	0.0236	0.0083	0.0088	0.0028	0.0014	0.027	0.0275	0.0216	0.062	0.0246	0.0939	0.0018
5	rs31916	14814883	1	0.145626599290586	0.94	0.110289943288055	0.180129666117796	0.384860473236646	0.016	0.0252	0.0195	0.0088	0.1538	0.0094	0.0084	0.07	0.0015	0.1074	0.1165	0.0371	0.0026	0.115	0.0235	0.0086	0.009	0.0028	0.0014	0.0271	0.0274	0.0214	0.0619	0.0245	0.0936	0.0019
5	rs26306	14815699	1	0.145626599290586	0.93	0.128223312274834	0.181638141767314	0.387034799202471	0.016	0.0252	0.0195	0.0088	0.1538	0.0094	0.0084	0.07	0.0015	0.1074	0.1165	0.0371	0.0026	0.115	0.0235	0.0086	0.009	0.0028	0.0014	0.0272	0.0274	0.0214	0.0619	0.0245	0.0936	0.0019
5	rs36119939	14816908	1	0.145626599290586	0.92	0.14824156235026	0.179982886267322	0.395637179245253	0.016	0.0252	0.0195	0.0088	0.1538	0.0094	0.0084	0.07	0.0015	0.1073	0.1163	0.0371	0.0027	0.1151	0.0236	0.0086	0.009	0.0028	0.0015	0.0271	0.0274	0.0215	0.0618	0.0246	0.0937	0.0019
5	rs17252590	14817115	1	0.145626599290586	0.92	0.14824156235026	0.180092964680145	0.395765968581526	0.016	0.0252	0.0195	0.0088	0.1538	0.0094	0.0084	0.07	0.0015	0.1073	0.1163	0.0371	0.0027	0.1151	0.0236	0.0086	0.009	0.0028	0.0015	0.0271	0.0274	0.0215	0.0618	0.0246	0.0937	0.0019
5	rs56222699	14822370	1	0.145626599290586	0.92	0.14824156235026	0.178738046089287	0.39525088067343	0.016	0.0252	0.0195	0.0088	0.1538	0.0094	0.0084	0.0699	0.0015	0.1073	0.1163	0.0371	0.0027	0.1151	0.0236	0.0086	0.009	0.0028	0.0015	0.0271	0.0274	0.0215	0.0618	0.0246	0.0937	0.0019
5	rs115379285	14831997	1	0.145626599290586	0.92	0.14824156235026	0.164119525317458	0.391650463483023	0.0161	0.0252	0.0196	0.0087	0.1536	0.0095	0.0083	0.0697	0.0016	0.1073	0.1163	0.0372	0.0027	0.1152	0.0235	0.0086	0.009	0.0028	0.0015	0.0271	0.0275	0.0216	0.0618	0.0246	0.0936	0.0019
5	Affx-36909095	14838822	1	0.145626599290586	0.92	0.14824156235026	0.154183685096243	0.394092610574007	0.0161	0.0252	0.0196	0.0087	0.1536	0.0095	0.0083	0.0696	0.0016	0.1072	0.1162	0.0373	0.0027	0.1153	0.0235	0.0086	0.009	0.0029	0.0015	0.0271	0.0275	0.0216	0.0617	0.0245	0.0935	0.002
5	rs61394862	14851094	1	0.145626599290586	0.92	0.14824156235026	0.138370174839638	0.403902897055773	0.0162	0.0252	0.0197	0.0087	0.1535	0.0097	0.0083	0.0692	0.0016	0.107	0.1162	0.0374	0.0028	0.1156	0.0234	0.0086	0.0091	0.0029	0.0016	0.027	0.0276	0.0217	0.0616	0.0245	0.0934	0.002
5	rs11133798	14854510	1	0.145626599290586	0.92	0.14824156235026	0.130829190465794	0.42227683018828	0.0162	0.0252	0.0197	0.0087	0.1535	0.0099	0.0084	0.0689	0.0016	0.1069	0.1162	0.0373	0.0028	0.1157	0.0234	0.0086	0.0091	0.0029	0.0016	0.027	0.0276	0.0218	0.0615	0.0244	0.0933	0.0021
5	rs55954907	14855485	1	0.145626599290586	0.92	0.14824156235026	0.136461079422666	0.413648584576686	0.0162	0.0253	0.0196	0.0087	0.1535	0.0099	0.0081	0.0688	0.0016	0.1069	0.1162	0.0373	0.0028	0.1157	0.0234	0.0086	0.0091	0.0029	0.0016	0.027	0.0276	0.0218	0.0616	0.0245	0.0933	0.0021
5	rs3006070	14858494	1.01	0.127260826833158	0.92	0.14824156235026	0.134970026060255	0.709788072020296	0.0173	0.0252	0.0197	0.0086	0.153	0.0105	0.0089	0.0678	0.0023	0.1041	0.1167	0.0375	0.0037	0.1134	0.0239	0.0095	0.0099	0.0039	0.002	0.0264	0.0279	0.0224	0.0599	0.0249	0.0921	0.0027
5	rs10866508	14858523	1.01	0.127260826833158	0.91	0.170469891558667	0.12587366228924	0.712918830369103	0.0173	0.0252	0.0197	0.0087	0.1529	0.0105	0.0089	0.0677	0.0023	0.104	0.1167	0.0376	0.0037	0.1134	0.0239	0.0095	0.0099	0.0039	0.002	0.0264	0.0279	0.0224	0.0599	0.0248	0.092	0.0027
5	rs2921600	14860723	1.02	0.110678017971113	0.91	0.170469891558667	0.191905461320293	0.861606185439397	0.0177	0.025	0.0193	0.0089	0.153	0.0107	0.0091	0.0668	0.0028	0.1025	0.1168	0.0377	0.004	0.1129	0.0245	0.01	0.01	0.0041	0.0023	0.026	0.0283	0.0228	0.0601	0.0251	0.0909	0.003
5	rs2250599	14861214	1.02	0.110678017971113	0.91	0.170469891558667	0.185161276746129	0.864092326886807	0.0177	0.025	0.0192	0.0089	0.153	0.0107	0.0091	0.0668	0.0028	0.1024	0.1168	0.0377	0.004	0.1129	0.0245	0.01	0.01	0.0041	0.0023	0.026	0.0283	0.0228	0.0601	0.0251	0.0908	0.0031
5	rs59371539	14866122	1.02	0.110678017971113	0.91	0.170469891558667	0.177025454090612	0.905166114506067	0.0178	0.0249	0.019	0.0089	0.1534	0.0107	0.0092	0.0669	0.0028	0.1019	0.117	0.0377	0.0041	0.1128	0.0245	0.01	0.01	0.0041	0.0023	0.0258	0.0284	0.0229	0.0599	0.025	0.0904	0.0031
5	rs3006069	14869709	1.02	0.110678017971113	0.91	0.170469891558667	0.232589913034046	0.948361019333571	0.0181	0.0248	0.019	0.0089	0.1537	0.0107	0.0092	0.0669	0.0029	0.1015	0.1172	0.0373	0.0042	0.113	0.0247	0.0101	0.01	0.0042	0.0024	0.0258	0.0285	0.0227	0.0597	0.025	0.0901	0.0033
5	rs76781428	14877989	1.02	0.110678017971113	0.91	0.170469891558667	0.205056827402732	0.954700101520264	0.0182	0.0247	0.0189	0.0089	0.1539	0.0107	0.0091	0.0669	0.0029	0.1012	0.1172	0.0373	0.0042	0.1133	0.0247	0.0101	0.0099	0.0042	0.0024	0.0257	0.0284	0.0228	0.0597	0.025	0.0901	0.0033
5	rs16903726	14880885	1.02	0.110678017971113	0.91	0.170469891558667	0.205214964193927	0.948994552456967	0.0182	0.0247	0.0189	0.0089	0.1541	0.0107	0.0091	0.0668	0.0029	0.101	0.1174	0.0373	0.0041	0.1134	0.0247	0.0101	0.0099	0.0041	0.0024	0.0256	0.0285	0.0228	0.0598	0.0249	0.0901	0.0033
5	rs114523746	14880972	1.02	0.110678017971113	0.91	0.170469891558667	0.204188307893986	0.951212575646856	0.0182	0.0247	0.0189	0.0089	0.1541	0.0107	0.0091	0.0668	0.0029	0.101	0.1174	0.0373	0.0041	0.1134	0.0247	0.0101	0.0099	0.0041	0.0024	0.0256	0.0285	0.0228	0.0598	0.0249	0.0901	0.0033
5	rs835149	14881102	1.02	0.110678017971113	0.91	0.170469891558667	0.204148879309043	0.94788592432963	0.0182	0.0247	0.0189	0.0089	0.1541	0.0107	0.0091	0.0668	0.0029	0.101	0.1174	0.0373	0.0041	0.1134	0.0247	0.0101	0.0099	0.0041	0.0024	0.0256	0.0285	0.0228	0.0598	0.0249	0.0901	0.0033
5	rs115833513	14885235	1.02	0.110678017971113	0.91	0.170469891558667	0.19019698230177	0.929078681819092	0.0183	0.0246	0.019	0.0088	0.1543	0.0107	0.0092	0.0667	0.0029	0.1003	0.1175	0.0376	0.0041	0.1133	0.0249	0.0101	0.0098	0.0041	0.0024	0.0254	0.0284	0.0228	0.0598	0.025	0.09	0.0033
5	rs835142	14887956	1.02	0.110678017971113	0.91	0.170469891558667	0.250296077246426	0.970106725227723	0.0187	0.0242	0.0194	0.0086	0.155	0.0108	0.0093	0.0665	0.003	0.0986	0.1175	0.0381	0.0042	0.1129	0.0254	0.0102	0.0098	0.0046	0.0025	0.0251	0.0284	0.023	0.0601	0.0251	0.0894	0.0033
5	rs35397095	14893904	1.02	0.110678017971113	0.91	0.170469891558667	0.238140169810605	0.972493497183904	0.0187	0.0242	0.0195	0.0086	0.1549	0.0108	0.0092	0.0666	0.003	0.0984	0.1176	0.0383	0.0042	0.1128	0.0253	0.0103	0.0098	0.0046	0.0025	0.0252	0.0284	0.023	0.0601	0.0251	0.0895	0.0033
5	rs2441021	14902587	1.02	0.110678017971113	0.91	0.170469891558667	0.261877983521308	0.957555399412234	0.0188	0.0241	0.0196	0.0087	0.1548	0.0108	0.0092	0.0666	0.0029	0.0983	0.1175	0.0384	0.0042	0.1128	0.0254	0.0103	0.0098	0.0045	0.0025	0.0252	0.0284	0.023	0.0601	0.0252	0.0895	0.0033
5	rs72736536	14902854	1.02	0.110678017971113	0.91	0.170469891558667	0.25916948701468	0.95819013773783	0.0187	0.0241	0.0196	0.0087	0.1548	0.0108	0.0092	0.0666	0.0029	0.0983	0.1175	0.0384	0.0042	0.1129	0.0254	0.0103	0.0098	0.0045	0.0025	0.0252	0.0284	0.023	0.0601	0.0252	0.0895	0.0033
5	rs73066903	14903496	1.02	0.110678017971113	0.91	0.170469891558667	0.254689386936018	0.960253607929932	0.0187	0.0241	0.0196	0.0087	0.1548	0.0108	0.0092	0.0666	0.0029	0.0983	0.1175	0.0384	0.0042	0.1129	0.0254	0.0103	0.0098	0.0045	0.0025	0.0252	0.0284	0.023	0.0601	0.0252	0.0895	0.0033
5	rs116609037	14905470	1.02	0.110678017971113	0.91	0.170469891558667	0.246557419523292	0.965813429400634	0.0187	0.0241	0.0196	0.0087	0.1549	0.0108	0.0092	0.0666	0.0029	0.0983	0.1174	0.0384	0.0042	0.1129	0.0254	0.0103	0.0098	0.0045	0.0025	0.0252	0.0284	0.023	0.0601	0.0252	0.0896	0.0033
5	rs3006058	14906609	1.02	0.110678017971113	0.91	0.170469891558667	0.252731643692665	0.966926148128178	0.0187	0.0241	0.0197	0.0087	0.1549	0.0108	0.0091	0.0666	0.003	0.0982	0.1174	0.0384	0.0042	0.1128	0.0254	0.0104	0.0098	0.0045	0.0025	0.0252	0.0283	0.023	0.0601	0.0252	0.0896	0.0033
5	rs17267245	14907962	1.02	0.110678017971113	0.91	0.170469891558667	0.148187494233233	0.708000448933096	0.019	0.0228	0.0192	0.0086	0.1572	0.0099	0.0088	0.0674	0.0024	0.0971	0.1167	0.0397	0.0039	0.1154	0.0245	0.0104	0.0095	0.0038	0.0022	0.0259	0.0285	0.0222	0.0598	0.0242	0.0919	0.0028
5	rs10057978	14909283	1.02	0.110678017971113	0.91	0.170469891558667	0.168287765103268	0.671874171145147	0.0191	0.022	0.0188	0.0085	0.1581	0.0093	0.0086	0.068	0.0021	0.0967	0.1169	0.0405	0.0038	0.1167	0.0238	0.0105	0.0092	0.0033	0.0021	0.0265	0.0287	0.0211	0.0595	0.0236	0.094	0.0025
5	rs56167416	14910991	1.02	0.110678017971113	0.91	0.170469891558667	0.175105671377497	0.658511805698387	0.0191	0.0219	0.0188	0.0085	0.1583	0.0091	0.0085	0.0683	0.002	0.0965	0.117	0.0406	0.0037	0.1173	0.0237	0.0105	0.0091	0.0032	0.002	0.0266	0.0287	0.0208	0.0595	0.0235	0.0943	0.0024
5	rs75708853	14912588	1.01	0.127260826833158	0.91	0.170469891558667	0.194887527025782	0.69418073042295	0.0191	0.022	0.0188	0.0084	0.1584	0.0089	0.0084	0.0685	0.0019	0.0964	0.1169	0.0407	0.0037	0.1176	0.0236	0.0105	0.0091	0.0032	0.002	0.0266	0.0286	0.0206	0.0595	0.0233	0.0946	0.0024
5	rs835126	14915344	1.01	0.127260826833158	0.91	0.170469891558667	0.2087912723633	0.652804008562457	0.0191	0.022	0.0188	0.0084	0.1584	0.0089	0.0084	0.0686	0.0019	0.0964	0.1168	0.0409	0.0037	0.1176	0.0235	0.0105	0.0091	0.0032	0.002	0.0266	0.0287	0.0205	0.0595	0.0233	0.0947	0.0024
5	rs966987	14917813	1.01	0.127260826833158	0.91	0.170469891558667	0.223196473117255	0.614617777627592	0.0191	0.022	0.0188	0.0084	0.1583	0.0089	0.0083	0.0686	0.002	0.0964	0.1168	0.0409	0.0037	0.1176	0.0236	0.0105	0.009	0.0032	0.002	0.0266	0.0287	0.0205	0.0595	0.0233	0.0947	0.0024
5	rs728844	14927488	1.01	0.127260826833158	0.91	0.170469891558667	0.253264754949737	0.573862141309478	0.0191	0.022	0.0188	0.0084	0.1585	0.0088	0.0082	0.0687	0.002	0.0965	0.1169	0.041	0.0037	0.1175	0.0235	0.0105	0.0089	0.0032	0.0021	0.0267	0.0287	0.0206	0.0595	0.0233	0.0947	0.0024
5	rs57691248	14928885	1.01	0.127260826833158	0.91	0.170469891558667	0.254867772887793	0.563532296186205	0.0191	0.022	0.0188	0.0084	0.1584	0.0087	0.0082	0.0686	0.002	0.0966	0.1169	0.041	0.0037	0.1175	0.0236	0.0105	0.0089	0.0032	0.0021	0.0266	0.0286	0.0206	0.0595	0.0233	0.0947	0.0024
5	rs79683056	14929430	1.01	0.127260826833158	0.91	0.170469891558667	0.251933128446586	0.568903781967514	0.0191	0.022	0.0188	0.0084	0.1584	0.0087	0.0082	0.0686	0.002	0.0966	0.1169	0.041	0.0037	0.1174	0.0236	0.0105	0.0089	0.0032	0.0021	0.0266	0.0286	0.0206	0.0595	0.0233	0.0947	0.0024
5	rs10039962	14935018	1.01	0.127260826833158	0.91	0.170469891558667	0.265148389062787	0.575990342610312	0.0192	0.022	0.0188	0.0084	0.1584	0.0087	0.0082	0.0685	0.002	0.0966	0.1167	0.0411	0.0037	0.1177	0.0236	0.0105	0.0088	0.0032	0.0021	0.0266	0.0287	0.0206	0.0595	0.0233	0.0948	0.0024
5	rs2592026	14940800	1.01	0.127260826833158	0.91	0.170469891558667	0.262330888565181	0.583240439121798	0.0192	0.022	0.0188	0.0083	0.1585	0.0086	0.0081	0.0685	0.002	0.0967	0.1167	0.0412	0.0037	0.1177	0.0236	0.0105	0.0088	0.0032	0.0021	0.0266	0.0287	0.0206	0.0593	0.0233	0.0948	0.0024
5	rs79421571	14941060	1.01	0.127260826833158	0.91	0.170469891558667	0.262648175124953	0.587943297997434	0.0192	0.022	0.0188	0.0083	0.1584	0.0086	0.0081	0.0685	0.002	0.0967	0.1167	0.0412	0.0037	0.1177	0.0236	0.0105	0.0088	0.0032	0.0021	0.0266	0.0287	0.0207	0.0593	0.0233	0.0948	0.0024
5	rs114577753	14946542	1.01	0.127260826833158	0.91	0.170469891558667	0.252731643692665	0.625162909660459	0.0192	0.022	0.0188	0.0083	0.1583	0.0086	0.0081	0.0685	0.002	0.0969	0.1167	0.0412	0.0037	0.1177	0.0235	0.0105	0.0088	0.0032	0.0021	0.0266	0.0287	0.0207	0.0593	0.0233	0.0949	0.0024
5	rs13353954	14949939	1.02	0.110678017971113	0.91	0.170469891558667	0.263964867368834	0.515486566107607	0.0194	0.0221	0.019	0.0083	0.1569	0.0082	0.0078	0.0677	0.002	0.0987	0.1165	0.0418	0.0039	0.1175	0.0232	0.0104	0.0086	0.0033	0.0023	0.0263	0.0289	0.0216	0.059	0.0234	0.095	0.0024
5	rs12516728	14950952	1.02	0.110678017971113	0.91	0.170469891558667	0.263783042097134	0.508455416393232	0.0194	0.0221	0.019	0.0082	0.1568	0.0081	0.0078	0.0678	0.0021	0.0987	0.1165	0.0418	0.0039	0.1175	0.0231	0.0104	0.0086	0.0033	0.0023	0.0263	0.0289	0.0216	0.059	0.0234	0.0951	0.0024
5	rs6554864	14951005	1.02	0.110678017971113	0.91	0.170469891558667	0.264283225227582	0.506804584956283	0.0194	0.0221	0.019	0.0082	0.1568	0.0081	0.0078	0.0678	0.0021	0.0986	0.1165	0.0418	0.0039	0.1175	0.0231	0.0104	0.0086	0.0033	0.0023	0.0263	0.0289	0.0216	0.059	0.0234	0.0951	0.0024
5	rs116520850	14954537	1.02	0.110678017971113	0.91	0.170469891558667	0.227950145420154	0.409482667189685	0.0197	0.0222	0.019	0.0077	0.1559	0.0075	0.0071	0.0681	0.0021	0.0992	0.1179	0.0425	0.0039	0.1174	0.0219	0.01	0.0082	0.0029	0.0024	0.0269	0.0293	0.0219	0.0584	0.0229	0.0964	0.0024
5	rs116414876	14965531	1.02	0.110678017971113	0.91	0.170469891558667	0.260883089619095	0.355535071148623	0.02	0.0222	0.0192	0.0074	0.1549	0.0071	0.0067	0.0682	0.0022	0.0995	0.1187	0.043	0.004	0.1174	0.021	0.0098	0.0078	0.0027	0.0025	0.0274	0.0296	0.0222	0.058	0.0226	0.0975	0.0024
5	rs72738422	14966337	1.02	0.110678017971113	0.91	0.170469891558667	0.262013810379245	0.347065895349878	0.02	0.0222	0.0192	0.0074	0.1549	0.0071	0.0067	0.0682	0.0022	0.0995	0.1187	0.0429	0.004	0.1175	0.021	0.0098	0.0078	0.0027	0.0025	0.0274	0.0296	0.0222	0.0579	0.0226	0.0974	0.0024
5	rs835101	14968147	1.02	0.110678017971113	0.91	0.170469891558667	0.268853920695648	0.311503401974444	0.02	0.0222	0.0192	0.0074	0.155	0.0071	0.0067	0.0683	0.0022	0.0995	0.1187	0.043	0.004	0.1175	0.021	0.0098	0.0078	0.0027	0.0025	0.0274	0.0296	0.0222	0.0579	0.0226	0.0975	0.0024
5	rs12516899	14968345	1.02	0.110678017971113	0.91	0.170469891558667	0.269267365643292	0.31042170516544	0.02	0.0222	0.0192	0.0074	0.155	0.0071	0.0067	0.0683	0.0022	0.0995	0.1188	0.043	0.004	0.1175	0.021	0.0098	0.0078	0.0027	0.0025	0.0274	0.0296	0.0222	0.0579	0.0226	0.0974	0.0024
5	rs115704602	14972287	1.02	0.110678017971113	0.91	0.170469891558667	0.25916948701468	0.313429177770568	0.02	0.0222	0.0192	0.0074	0.155	0.0071	0.0067	0.0683	0.0022	0.0995	0.1188	0.043	0.004	0.1174	0.021	0.0098	0.0078	0.0027	0.0025	0.0275	0.0296	0.0222	0.0579	0.0226	0.0974	0.0024
5	rs114194582	14979306	1.02	0.110678017971113	0.91	0.170469891558667	0.259214503083658	0.312104827994577	0.02	0.0222	0.0192	0.0074	0.1552	0.0071	0.0067	0.0682	0.0022	0.0993	0.1188	0.0429	0.004	0.1176	0.021	0.0098	0.0078	0.0027	0.0025	0.0275	0.0296	0.0221	0.0579	0.0226	0.0974	0.0024
5	rs60914098	14980244	1.02	0.110678017971113	0.91	0.170469891558667	0.256879313349416	0.314272812070233	0.02	0.0222	0.0192	0.0074	0.1552	0.0071	0.0067	0.0682	0.0022	0.0993	0.1188	0.0429	0.004	0.1176	0.021	0.0098	0.0078	0.0027	0.0025	0.0275	0.0296	0.0222	0.0579	0.0226	0.0973	0.0024
5	rs115686752	14981589	1.02	0.110678017971113	0.91	0.170469891558667	0.256789728338104	0.312947403340228	0.02	0.0222	0.0192	0.0074	0.1552	0.0071	0.0067	0.0682	0.0022	0.0993	0.1188	0.0429	0.004	0.1176	0.021	0.0098	0.0078	0.0027	0.0025	0.0275	0.0296	0.0222	0.0579	0.0226	0.0973	0.0024
5	rs75310742	14984067	1.02	0.110678017971113	0.91	0.170469891558667	0.246513618983958	0.347686629949331	0.02	0.0222	0.0192	0.0074	0.1552	0.0071	0.0067	0.0682	0.0022	0.0993	0.1189	0.043	0.004	0.1176	0.021	0.0098	0.0078	0.0027	0.0025	0.0275	0.0296	0.0222	0.0579	0.0226	0.0972	0.0024
5	rs706299	14984166	1.02	0.110678017971113	0.91	0.170469891558667	0.246469822717544	0.347810815150384	0.02	0.0222	0.0192	0.0074	0.1553	0.0071	0.0067	0.0682	0.0022	0.0993	0.1189	0.043	0.004	0.1176	0.021	0.0098	0.0078	0.0027	0.0025	0.0275	0.0296	0.0222	0.0579	0.0226	0.0972	0.0024
5	rs706300	14984221	1.02	0.110678017971113	0.91	0.170469891558667	0.247302682397837	0.348307683446808	0.02	0.0223	0.0192	0.0074	0.1553	0.0071	0.0067	0.0682	0.0022	0.0993	0.1189	0.043	0.004	0.1176	0.021	0.0097	0.0078	0.0027	0.0025	0.0275	0.0296	0.0222	0.0579	0.0225	0.0973	0.0024
5	rs835061	14989810	1.03	0.0957762513390589	0.91	0.170469891558667	0.178226915206754	0.196139671571806	0.0201	0.0245	0.0181	0.0057	0.1558	0.0057	0.0059	0.0654	0.002	0.0973	0.1242	0.0464	0.0038	0.1152	0.0212	0.0081	0.0064	0.0023	0.0023	0.0296	0.029	0.0221	0.0579	0.0207	0.1021	0.0022
5	rs73750412	14989959	1.04	0.0824519171540817	0.91	0.170469891558667	0.176299583474479	0.179466921138837	0.0201	0.0245	0.0181	0.0057	0.1558	0.0057	0.0058	0.0654	0.002	0.0972	0.1243	0.0464	0.0038	0.1152	0.0212	0.0081	0.0064	0.0023	0.0023	0.0296	0.029	0.0221	0.058	0.0206	0.1022	0.0022
5	rs75531864	14998581	1.03	0.0957762513390589	0.91	0.170469891558667	0.323738634432086	0.144144243876667	0.0195	0.0274	0.0169	0.0034	0.1535	0.004	0.004	0.0672	0.0015	0.0944	0.1337	0.0485	0.0032	0.1143	0.0203	0.0054	0.0043	0.0019	0.0018	0.0322	0.0284	0.0216	0.0595	0.0177	0.1082	0.0016
5	rs115803158	15000421	1.02	0.110678017971113	0.91	0.170469891558667	0.469171610709089	0.187893636225069	0.0194	0.0279	0.0166	0.0029	0.1532	0.0037	0.0036	0.0677	0.0014	0.0937	0.1353	0.0489	0.0031	0.1141	0.0201	0.0049	0.0038	0.0017	0.0017	0.0326	0.0282	0.0215	0.0601	0.0171	0.1093	0.0015
5	rs78187342	15003897	1.01	0.127260826833158	0.91	0.170469891558667	0.65536546909569	0.49023549490149	0.0195	0.0284	0.0164	0.0026	0.1531	0.0034	0.0033	0.0681	0.0013	0.0931	0.1368	0.0492	0.003	0.1138	0.0199	0.0045	0.0035	0.0017	0.0017	0.0329	0.028	0.0214	0.0607	0.0166	0.1101	0.0015
5	rs76757388	15004506	1.01	0.127260826833158	0.91	0.170469891558667	0.650651149258178	0.483430145616376	0.0195	0.0284	0.0164	0.0026	0.1531	0.0034	0.0033	0.0681	0.0013	0.0931	0.1369	0.0492	0.003	0.1138	0.0199	0.0045	0.0035	0.0017	0.0017	0.0329	0.028	0.0214	0.0607	0.0166	0.1101	0.0014
5	rs78446996	15006875	1.01	0.127260826833158	0.91	0.170469891558667	0.624859332058756	0.454585070589994	0.0195	0.0284	0.0163	0.0025	0.1531	0.0034	0.0033	0.0681	0.0013	0.0931	0.1369	0.0492	0.003	0.1138	0.0199	0.0045	0.0034	0.0017	0.0017	0.0329	0.028	0.0214	0.0607	0.0166	0.1102	0.0014
5	rs75697877	15009177	1.01	0.127260826833158	0.91	0.170469891558667	0.596664011118062	0.448579095257192	0.0195	0.0284	0.0163	0.0025	0.1531	0.0034	0.0033	0.0681	0.0013	0.0931	0.137	0.0492	0.003	0.1138	0.0199	0.0044	0.0034	0.0017	0.0017	0.0329	0.028	0.0214	0.0607	0.0166	0.1102	0.0014
5	rs11750471	15012853	1.01	0.127260826833158	0.9	0.195029827813683	0.526471156954184	0.306465094689574	0.0195	0.0284	0.0163	0.0025	0.1531	0.0034	0.0033	0.0682	0.0013	0.0931	0.1371	0.0493	0.003	0.1138	0.0199	0.0044	0.0034	0.0017	0.0017	0.033	0.028	0.0214	0.0607	0.0166	0.1102	0.0014
5	rs35164783	15016619	1.01	0.127260826833158	0.9	0.195029827813683	0.529642647553595	0.245772440896735	0.0195	0.0286	0.0163	0.0025	0.1531	0.0034	0.0033	0.0684	0.0013	0.093	0.1373	0.0493	0.003	0.1138	0.0199	0.0044	0.0034	0.0017	0.0017	0.0329	0.028	0.0214	0.0606	0.0163	0.1103	0.0014
5	rs80269040	15019158	1.01	0.127260826833158	0.9	0.195029827813683	0.534384283477994	0.189327999728756	0.0195	0.0288	0.0163	0.0025	0.1529	0.0033	0.0032	0.0687	0.0012	0.0929	0.1374	0.0493	0.003	0.1138	0.0199	0.0044	0.0034	0.0017	0.0017	0.0329	0.028	0.0214	0.0606	0.0163	0.1104	0.0014
5	rs9687138	15023774	1.01	0.127260826833158	0.9	0.195029827813683	0.558724083805201	0.20135387931566	0.0195	0.029	0.0163	0.0025	0.1527	0.0033	0.0032	0.069	0.0012	0.0928	0.1376	0.0493	0.003	0.1138	0.0199	0.0043	0.0033	0.0017	0.0017	0.0329	0.0279	0.0213	0.0605	0.0162	0.1105	0.0014
5	rs30542	15038839	1.01	0.127260826833158	0.9	0.195029827813683	0.583639726179889	0.195517067294182	0.0196	0.0294	0.0163	0.0024	0.1524	0.0033	0.0032	0.0693	0.0012	0.0927	0.1376	0.0494	0.003	0.1141	0.0199	0.0042	0.0033	0.0016	0.0017	0.0325	0.0278	0.0213	0.0607	0.0162	0.1105	0.0014
5	rs30539	15044842	1.01	0.127260826833158	0.9	0.195029827813683	0.58771676267086	0.192414099329676	0.0196	0.0296	0.0163	0.0024	0.1522	0.0033	0.0031	0.0695	0.0012	0.0926	0.1376	0.0495	0.003	0.1143	0.0199	0.0042	0.0033	0.0016	0.0016	0.0323	0.0278	0.0212	0.0608	0.0162	0.1105	0.0014
5	rs75202106	15048780	1	0.145626599290586	0.9	0.195029827813683	0.596595474485527	0.210854034223391	0.0196	0.0297	0.0163	0.0023	0.1521	0.0032	0.0031	0.0697	0.0012	0.0926	0.1377	0.0495	0.003	0.1143	0.0199	0.0042	0.0033	0.0016	0.0016	0.0323	0.0278	0.0212	0.0608	0.0162	0.1105	0.0014
5	rs247726	15054540	1	0.145626599290586	0.9	0.195029827813683	0.610375094893107	0.196347354698045	0.0196	0.03	0.0163	0.0023	0.1518	0.0032	0.0031	0.07	0.0012	0.0924	0.1377	0.0496	0.003	0.1144	0.0198	0.0042	0.0032	0.0016	0.0016	0.0324	0.0278	0.0212	0.0607	0.0162	0.1106	0.0014
5	rs251537	15059923	1	0.145626599290586	0.9	0.195029827813683	0.611345097092478	0.188815300640284	0.0196	0.03	0.0163	0.0023	0.1518	0.0032	0.0031	0.07	0.0012	0.0924	0.1377	0.0496	0.003	0.1144	0.0198	0.0042	0.0032	0.0016	0.0016	0.0324	0.0278	0.0212	0.0607	0.0162	0.1106	0.0014
5	rs79952086	15068306	1	0.145626599290586	0.9	0.195029827813683	0.608852237902943	0.187177849683327	0.0196	0.03	0.0163	0.0023	0.1517	0.0032	0.0031	0.0701	0.0012	0.0924	0.1378	0.0496	0.003	0.1144	0.0198	0.0042	0.0032	0.0016	0.0016	0.0324	0.0277	0.0212	0.0607	0.0162	0.1106	0.0014
5	rs75488944	15069358	1	0.145626599290586	0.9	0.195029827813683	0.60788405900215	0.192104727748342	0.0196	0.03	0.0163	0.0023	0.1517	0.0032	0.0031	0.0701	0.0012	0.0924	0.1378	0.0496	0.003	0.1144	0.0198	0.0042	0.0032	0.0016	0.0016	0.0324	0.0277	0.0212	0.0607	0.0162	0.1106	0.0014
5	rs111823840	15074121	1	0.145626599290586	0.9	0.195029827813683	0.60961344752984	0.188200686942018	0.0196	0.03	0.0163	0.0023	0.1517	0.0032	0.0031	0.0701	0.0011	0.0924	0.1378	0.0496	0.003	0.1144	0.0198	0.0042	0.0032	0.0016	0.0016	0.0324	0.0277	0.0212	0.0607	0.0162	0.1106	0.0014
5	rs78211970	15079628	1	0.145626599290586	0.9	0.195029827813683	0.609336593373239	0.187995967475814	0.0196	0.03	0.0163	0.0023	0.1517	0.0032	0.0031	0.0701	0.0011	0.0924	0.1378	0.0496	0.003	0.1144	0.0198	0.0042	0.0032	0.0016	0.0016	0.0324	0.0277	0.0212	0.0607	0.0162	0.1106	0.0014
5	rs182884337	15091019	1	0.145626599290586	0.9	0.195029827813683	0.608783058739441	0.169295433701399	0.0196	0.03	0.0163	0.0023	0.1517	0.0032	0.0031	0.0701	0.0011	0.0924	0.1379	0.0497	0.003	0.1144	0.0198	0.0042	0.0032	0.0016	0.0016	0.0324	0.0277	0.0212	0.0606	0.0162	0.1106	0.0013
5	rs16903825	15114063	1	0.145626599290586	0.9	0.195029827813683	0.623669680113269	0.167817118247323	0.0196	0.03	0.0163	0.0023	0.1517	0.0032	0.003	0.0701	0.0011	0.0923	0.1381	0.0497	0.003	0.1144	0.0198	0.0041	0.0032	0.0016	0.0016	0.0324	0.0277	0.0211	0.0605	0.0161	0.1108	0.0013
5	rs7730839	15122968	1	0.145626599290586	0.9	0.195029827813683	0.627311881996046	0.148078359229789	0.0195	0.03	0.0163	0.0022	0.1517	0.0032	0.003	0.07	0.0011	0.0919	0.1391	0.05	0.003	0.1145	0.0196	0.0041	0.0032	0.0016	0.0013	0.0325	0.0278	0.0209	0.0603	0.016	0.1113	0.0013
5	rs55901613	15123910	1	0.145626599290586	0.9	0.195029827813683	0.628013417625097	0.143585361395857	0.0195	0.03	0.0163	0.0022	0.1517	0.0031	0.003	0.0701	0.0011	0.092	0.1392	0.05	0.003	0.1146	0.0196	0.0041	0.0031	0.0016	0.0013	0.0325	0.0278	0.0208	0.0604	0.016	0.1112	0.0013
5	rs251547	15133778	1	0.145626599290586	0.9	0.195029827813683	0.629698565460166	0.146575137116279	0.0195	0.03	0.0163	0.0022	0.1518	0.0031	0.003	0.0702	0.0011	0.092	0.1394	0.05	0.003	0.1147	0.0196	0.0041	0.0031	0.0016	0.0013	0.0325	0.0278	0.0209	0.0605	0.0159	0.111	0.0012
5	rs72740019	15145181	1	0.145626599290586	0.9	0.195029827813683	0.632441330064092	0.127192227947889	0.0195	0.03	0.0163	0.0021	0.1519	0.0031	0.003	0.0701	0.0011	0.0919	0.1396	0.0501	0.003	0.1148	0.0197	0.0041	0.0031	0.0016	0.0012	0.0325	0.0277	0.0208	0.0605	0.0159	0.111	0.0012
5	rs2455488	15151678	1	0.145626599290586	0.9	0.195029827813683	0.633849986820935	0.117282286432709	0.0195	0.03	0.0163	0.0021	0.1519	0.0031	0.003	0.0701	0.0011	0.0919	0.1396	0.0501	0.003	0.1149	0.0197	0.0041	0.0031	0.0015	0.0012	0.0325	0.0277	0.0208	0.0604	0.0159	0.111	0.0012
5	rs35345872	15152938	1	0.145626599290586	0.9	0.195029827813683	0.762072645930702	0.129514703686575	0.02	0.0302	0.0163	0.0021	0.1519	0.0031	0.003	0.0695	0.0011	0.0919	0.1398	0.0513	0.003	0.1145	0.0198	0.0041	0.003	0.0015	0.0012	0.0324	0.0278	0.0207	0.06	0.0158	0.1105	0.0012
5	Affx-25878207	15153800	1	0.145626599290586	0.9	0.195029827813683	0.826088944025989	0.142377154684142	0.0203	0.0302	0.0163	0.0021	0.1519	0.0031	0.003	0.0692	0.0011	0.0919	0.14	0.0519	0.003	0.1144	0.0198	0.0041	0.003	0.0015	0.0012	0.0324	0.0278	0.0207	0.0598	0.0158	0.1102	0.0011
5	rs72740032	15168674	1	0.145626599290586	0.9	0.195029827813683	0.850164663494263	0.140895232117075	0.0203	0.0302	0.0163	0.0021	0.1519	0.0031	0.0029	0.0692	0.001	0.0919	0.1403	0.0519	0.003	0.1144	0.0197	0.004	0.0029	0.0015	0.0012	0.0324	0.0278	0.0207	0.0598	0.0158	0.1103	0.0011
5	rs1909730	15173506	1	0.145626599290586	0.9	0.195029827813683	0.851930041166581	0.140710388880104	0.0204	0.0302	0.0163	0.0021	0.1519	0.0031	0.0029	0.0692	0.001	0.0919	0.1403	0.052	0.003	0.1145	0.0197	0.004	0.0029	0.0015	0.0012	0.0324	0.0278	0.0207	0.0598	0.0157	0.1103	0.0011
5	rs17703106	15181552	1	0.145626599290586	0.9	0.195029827813683	0.854018404311982	0.138774884672921	0.0203	0.0302	0.0163	0.0021	0.1518	0.0031	0.0029	0.0692	0.001	0.0918	0.1406	0.0519	0.003	0.1145	0.0197	0.004	0.0029	0.0015	0.0012	0.0323	0.0278	0.0207	0.0598	0.0157	0.1104	0.0011
5	rs17599876	15182726	1	0.145626599290586	0.9	0.195029827813683	0.854018404311982	0.138866829495454	0.0204	0.0302	0.0163	0.0021	0.1518	0.0031	0.0029	0.0692	0.001	0.0918	0.1406	0.0519	0.003	0.1145	0.0197	0.004	0.0029	0.0015	0.0012	0.0323	0.0277	0.0207	0.0598	0.0157	0.1104	0.0011
5	rs1263280	15204361	1	0.145626599290586	0.9	0.195029827813683	0.860941536570114	0.136574902417033	0.0203	0.0302	0.0163	0.002	0.1519	0.003	0.0029	0.0692	0.001	0.0917	0.1409	0.0519	0.0029	0.1145	0.0196	0.004	0.0029	0.0015	0.0012	0.0323	0.0278	0.0206	0.0598	0.0157	0.1105	0.0011
5	rs76443287	15211241	1	0.145626599290586	0.9	0.195029827813683	0.859490545380103	0.137764962141785	0.0203	0.0302	0.0163	0.002	0.1518	0.003	0.0028	0.0692	0.001	0.0918	0.1411	0.0519	0.0029	0.1145	0.0196	0.004	0.0029	0.0015	0.0012	0.0323	0.0278	0.0206	0.0599	0.0157	0.1106	0.0011
5	rs76540272	15215078	1	0.145626599290586	0.9	0.195029827813683	0.857235513116247	0.140895232117075	0.0203	0.0302	0.0163	0.002	0.1518	0.003	0.0028	0.0692	0.001	0.0918	0.1411	0.0519	0.0029	0.1145	0.0196	0.004	0.0029	0.0015	0.0012	0.0323	0.0278	0.0206	0.0598	0.0157	0.1106	0.0011
5	rs10059252	15221329	1	0.145626599290586	0.9	0.195029827813683	0.862958524208109	0.144703912858457	0.0204	0.0302	0.0163	0.002	0.1518	0.003	0.0028	0.0692	0.001	0.0918	0.1412	0.0519	0.0029	0.1145	0.0196	0.0039	0.0029	0.0016	0.0012	0.0323	0.0278	0.0206	0.0598	0.0157	0.1106	0.0011
5	rs1263281	15222744	1	0.145626599290586	0.9	0.195029827813683	0.868292979786818	0.148360828589878	0.0204	0.0302	0.0163	0.002	0.1517	0.003	0.0028	0.0692	0.0011	0.0918	0.1412	0.0519	0.0029	0.1145	0.0196	0.0039	0.0029	0.0016	0.0012	0.0323	0.0278	0.0206	0.0599	0.0157	0.1106	0.0011
5	rs113694658	15243658	1	0.145626599290586	0.9	0.195029827813683	0.858523795018554	0.152430765349601	0.0204	0.0302	0.0163	0.002	0.1516	0.003	0.0028	0.0692	0.0011	0.0917	0.1412	0.0519	0.0029	0.1145	0.0196	0.0039	0.0028	0.0016	0.0012	0.0323	0.0278	0.0206	0.0599	0.0157	0.1106	0.0011
5	rs248145	15244928	1	0.145626599290586	0.89	0.222038712392691	0.857477003398461	0.153192312773766	0.0204	0.0302	0.0163	0.002	0.1516	0.003	0.0028	0.0692	0.0011	0.0917	0.1412	0.0519	0.0029	0.1145	0.0196	0.0039	0.0028	0.0016	0.0012	0.0323	0.0278	0.0206	0.0599	0.0157	0.1106	0.0011
5	rs13158501	15261054	1	0.145626599290586	0.9	0.195029827813683	0.840482981170186	0.170877291106664	0.0204	0.0302	0.0164	0.002	0.1511	0.003	0.0028	0.0694	0.0012	0.0913	0.1412	0.0518	0.0029	0.1147	0.0198	0.0039	0.0028	0.0017	0.0012	0.0323	0.0278	0.0208	0.0597	0.0161	0.1104	0.0012
5	rs35925449	15279631	1	0.145626599290586	0.9	0.195029827813683	0.83928606786766	0.182598724583481	0.0204	0.0302	0.0165	0.002	0.1507	0.003	0.0028	0.0695	0.0012	0.091	0.1412	0.0518	0.0029	0.1148	0.0199	0.0039	0.0028	0.0017	0.0012	0.0324	0.0277	0.0208	0.0597	0.0163	0.1103	0.0013
5	rs745978	15285414	1	0.145626599290586	0.9	0.195029827813683	0.835858953994414	0.190663228592348	0.0204	0.0302	0.0166	0.002	0.1504	0.003	0.0028	0.0695	0.0012	0.0909	0.1412	0.0517	0.0029	0.1149	0.02	0.0039	0.0028	0.0018	0.0013	0.0324	0.0277	0.0209	0.0596	0.0165	0.1102	0.0013
5	rs74631732	15300311	1	0.145626599290586	0.9	0.195029827813683	0.835779324956719	0.194584414881238	0.0204	0.0302	0.0166	0.002	0.1503	0.003	0.0028	0.0696	0.0013	0.0907	0.1412	0.0517	0.0029	0.115	0.0201	0.0039	0.0028	0.0018	0.0013	0.0324	0.0277	0.0209	0.0596	0.0165	0.1102	0.0013
5	rs303347	15313620	1	0.145626599290586	0.9	0.195029827813683	0.840163733104778	0.195724527824818	0.0204	0.0302	0.0166	0.002	0.1503	0.003	0.0028	0.0696	0.0013	0.0908	0.1412	0.0517	0.0029	0.115	0.0201	0.0039	0.0028	0.0018	0.0013	0.0324	0.0277	0.0209	0.0596	0.0165	0.1102	0.0013
5	rs72743753	15326474	1	0.145626599290586	0.9	0.195029827813683	0.837771023196256	0.198741025907447	0.0204	0.0302	0.0167	0.002	0.1502	0.003	0.0028	0.0696	0.0012	0.0908	0.1412	0.0517	0.0029	0.1148	0.0201	0.0039	0.0028	0.0018	0.0013	0.0324	0.0277	0.0209	0.0596	0.0165	0.1102	0.0013
5	rs17600469	15338073	1	0.145626599290586	0.9	0.195029827813683	0.844158052117147	0.208200494923219	0.0204	0.0302	0.017	0.002	0.15	0.003	0.0028	0.0696	0.0012	0.0909	0.1413	0.0517	0.0028	0.1149	0.0201	0.0039	0.0028	0.0017	0.0012	0.0324	0.0278	0.021	0.0595	0.0165	0.1102	0.0013
5	rs77173537	15346106	1	0.145626599290586	0.89	0.222038712392691	0.845357922814901	0.209048413889045	0.0204	0.0301	0.0173	0.002	0.1498	0.003	0.0028	0.0695	0.0012	0.091	0.1415	0.0517	0.0028	0.1149	0.0201	0.0039	0.0027	0.0017	0.0012	0.0323	0.0278	0.021	0.0595	0.0166	0.1103	0.0012
5	rs74784322	15350186	1	0.145626599290586	0.89	0.222038712392691	0.852652690058655	0.213411883311543	0.0204	0.0301	0.0176	0.002	0.1495	0.0029	0.0027	0.0695	0.0012	0.0912	0.1416	0.0517	0.0027	0.115	0.0201	0.0038	0.0027	0.0017	0.0012	0.0323	0.0278	0.021	0.0595	0.0166	0.1103	0.0012
5	rs303352	15366156	1	0.145626599290586	0.89	0.222038712392691	0.869993225249784	0.215658341327121	0.0204	0.03	0.018	0.002	0.1493	0.0029	0.0027	0.0695	0.0012	0.091	0.1418	0.0516	0.0026	0.115	0.0202	0.0038	0.0026	0.0016	0.0011	0.0323	0.0278	0.021	0.0596	0.0166	0.1103	0.0011
5	rs73060989	15366272	1	0.145626599290586	0.89	0.222038712392691	0.869021484042351	0.21694550675944	0.0204	0.03	0.018	0.002	0.1493	0.0029	0.0027	0.0695	0.0012	0.091	0.1418	0.0516	0.0026	0.115	0.0202	0.0038	0.0026	0.0017	0.0011	0.0323	0.0278	0.021	0.0596	0.0166	0.1103	0.0011
5	rs115145617	15371247	1	0.145626599290586	0.89	0.222038712392691	0.858362714861674	0.208518330387041	0.0204	0.03	0.018	0.002	0.1492	0.0029	0.0027	0.0695	0.0012	0.091	0.1418	0.0516	0.0026	0.115	0.0202	0.0038	0.0026	0.0017	0.0011	0.0323	0.0278	0.021	0.0596	0.0166	0.1104	0.0011
5	rs72743766	15379218	1	0.145626599290586	0.89	0.222038712392691	0.858523795018554	0.212344873480002	0.0205	0.03	0.0179	0.002	0.1492	0.0029	0.0027	0.0695	0.0012	0.0911	0.1419	0.0516	0.0026	0.115	0.0202	0.0038	0.0026	0.0017	0.0011	0.0323	0.0278	0.0209	0.0596	0.0166	0.1105	0.0011
5	rs17647121	15420559	1	0.145626599290586	0.89	0.222038712392691	0.857879551387503	0.208518330387041	0.0205	0.0299	0.0178	0.0021	0.1491	0.0029	0.0026	0.0696	0.0012	0.0907	0.1424	0.0513	0.0025	0.1152	0.0203	0.0037	0.0026	0.0017	0.0011	0.0323	0.028	0.0209	0.0595	0.0165	0.1108	0.0011
5	rs6883093	15431202	1	0.145626599290586	0.89	0.222038712392691	0.853295263358726	0.198115648868462	0.0205	0.0298	0.0177	0.002	0.1491	0.0029	0.0025	0.0695	0.0012	0.0906	0.1426	0.0512	0.0024	0.1154	0.0203	0.0037	0.0025	0.0017	0.001	0.0324	0.0281	0.0209	0.0594	0.0165	0.111	0.0011
5	rs77328189	15437112	1	0.145626599290586	0.89	0.222038712392691	0.864573554938838	0.191074709385667	0.0206	0.0297	0.0176	0.0021	0.1491	0.0028	0.0025	0.0696	0.0012	0.0904	0.1428	0.051	0.0023	0.1155	0.0203	0.0037	0.0025	0.0017	0.001	0.0323	0.0281	0.0209	0.0592	0.0164	0.1114	0.0011
5	rs10051661	15448378	0.99	0.165875049708709	0.89	0.222038712392691	0.910062747975488	0.173359190580516	0.0205	0.0296	0.0175	0.0021	0.1494	0.0027	0.0024	0.07	0.0012	0.0902	0.1433	0.0506	0.0021	0.1158	0.0203	0.0038	0.0025	0.0017	9e-04	0.0322	0.0282	0.0208	0.0588	0.0163	0.1123	0.0011
5	rs116239205	15453195	0.99	0.165875049708709	0.9	0.195029827813683	0.903469043563398	0.172563627757535	0.0205	0.0296	0.0175	0.0021	0.1494	0.0027	0.0024	0.07	0.0012	0.0902	0.1433	0.0506	0.0021	0.1158	0.0203	0.0038	0.0025	0.0017	9e-04	0.0322	0.0282	0.0208	0.0588	0.0163	0.1123	0.0011
5	rs74415718	15468041	0.99	0.165875049708709	0.9	0.195029827813683	0.898290651006864	0.174954125875564	0.0205	0.0295	0.0175	0.0021	0.1493	0.0027	0.0024	0.0699	0.0012	0.0903	0.1434	0.0505	0.0021	0.1158	0.0203	0.0038	0.0025	0.0017	9e-04	0.0322	0.0283	0.0208	0.0588	0.0163	0.1124	0.0011
5	rs3849087	15474105	0.99	0.165875049708709	0.9	0.195029827813683	0.895173217876579	0.176253736723342	0.0205	0.0295	0.0175	0.0021	0.1493	0.0027	0.0024	0.0699	0.0012	0.0903	0.1434	0.0504	0.0021	0.1158	0.0203	0.0038	0.0025	0.0017	9e-04	0.0322	0.0283	0.0208	0.0588	0.0162	0.1124	0.0011
5	rs80176326	15492400	0.99	0.165875049708709	0.91	0.170469891558667	0.861264120065382	0.171075384045467	0.0205	0.0295	0.0175	0.0021	0.1493	0.0027	0.0025	0.0697	0.0012	0.0906	0.1435	0.0503	0.002	0.116	0.0203	0.0037	0.0025	0.0017	9e-04	0.0321	0.0283	0.0207	0.0589	0.0162	0.1126	0.001
5	rs10475064	15497485	0.99	0.165875049708709	0.9	0.195029827813683	0.850565748875766	0.170679278220969	0.0205	0.0295	0.0174	0.0021	0.1493	0.0027	0.0025	0.0697	0.0012	0.0906	0.1436	0.0502	0.002	0.1161	0.0203	0.0037	0.0025	0.0017	9e-04	0.0321	0.0283	0.0207	0.0589	0.0162	0.1126	0.001
5	rs13161679	15509930	0.99	0.165875049708709	0.9	0.195029827813683	0.813611179671042	0.159816591465539	0.0206	0.0294	0.0174	0.0021	0.1492	0.0027	0.0025	0.0695	0.0012	0.0909	0.1437	0.0501	0.002	0.1162	0.0202	0.0036	0.0025	0.0017	9e-04	0.0321	0.0283	0.0207	0.0589	0.0162	0.1127	0.001
5	rs17703729	15522361	0.99	0.165875049708709	0.9	0.195029827813683	0.752687025217166	0.154719472733472	0.0206	0.0293	0.0174	0.0021	0.1492	0.0027	0.0025	0.0693	0.0012	0.0911	0.1438	0.0497	0.0019	0.1163	0.0202	0.0036	0.0025	0.0017	9e-04	0.0321	0.0283	0.0207	0.0588	0.0162	0.1129	0.001
5	rs919397	15527374	0.99	0.165875049708709	0.9	0.195029827813683	0.727683834922503	0.148455028124597	0.0207	0.0293	0.0174	0.0022	0.1491	0.0028	0.0026	0.0692	0.0012	0.0912	0.1438	0.0496	0.0019	0.1164	0.0202	0.0035	0.0025	0.0017	9e-04	0.0321	0.0283	0.0207	0.0589	0.0162	0.1129	0.001
5	rs74926639	15529973	0.99	0.165875049708709	0.9	0.195029827813683	0.719755616800571	0.143492290886994	0.0207	0.0293	0.0174	0.0022	0.1491	0.0028	0.0026	0.0691	0.0012	0.0914	0.1438	0.0495	0.0019	0.1163	0.0201	0.0035	0.0025	0.0018	9e-04	0.0322	0.0283	0.0207	0.059	0.0162	0.1129	0.001
5	rs10462596	15530640	0.99	0.165875049708709	0.9	0.195029827813683	0.720277992643804	0.145638438187969	0.0207	0.0293	0.0174	0.0022	0.1491	0.0028	0.0026	0.0691	0.0012	0.0914	0.1438	0.0495	0.0019	0.1163	0.0202	0.0035	0.0025	0.0018	9e-04	0.0322	0.0283	0.0207	0.059	0.0162	0.1129	0.001
5	rs12521185	15539360	0.99	0.165875049708709	0.9	0.195029827813683	0.678585888124303	0.134569598715413	0.0207	0.0293	0.0174	0.0022	0.1492	0.0028	0.0026	0.0686	0.0012	0.0915	0.144	0.0494	0.0019	0.1164	0.0202	0.0036	0.0025	0.0018	9e-04	0.0321	0.0283	0.0207	0.0589	0.0162	0.1129	0.001
5	rs35996858	15547506	0.99	0.165875049708709	0.9	0.195029827813683	0.569742475448269	0.149776079071407	0.0206	0.0292	0.0175	0.0024	0.1489	0.0026	0.0026	0.0684	0.0011	0.0914	0.1454	0.048	0.002	0.1154	0.0201	0.0036	0.0026	0.0018	9e-04	0.0319	0.0286	0.0214	0.0588	0.0162	0.1141	0.001
5	rs581957	15548576	0.99	0.165875049708709	0.9	0.195029827813683	0.488686959722905	0.139142797431966	0.0206	0.0292	0.0176	0.0024	0.1488	0.0028	0.0026	0.0683	0.0011	0.0915	0.1457	0.047	0.002	0.1152	0.0201	0.0036	0.0026	0.0018	9e-04	0.0318	0.0286	0.0216	0.0589	0.0162	0.1144	9e-04
5	rs6889573	15553634	0.98	0.188103243221556	0.9	0.195029827813683	0.40570559467111	0.105680824592601	0.0208	0.0286	0.0178	0.0027	0.1478	0.0027	0.0027	0.0677	0.001	0.0916	0.1468	0.0458	0.002	0.1141	0.0206	0.0037	0.0027	0.0018	8e-04	0.0314	0.0289	0.0224	0.059	0.0163	0.1153	9e-04
5	rs55921384	15554702	0.98	0.188103243221556	0.9	0.195029827813683	0.406901547579558	0.100665969971369	0.0208	0.0286	0.0178	0.0027	0.1478	0.0027	0.0027	0.0676	0.001	0.0916	0.1468	0.0458	0.002	0.1141	0.0206	0.0037	0.0027	0.0018	8e-04	0.0314	0.0289	0.0224	0.059	0.0164	0.1153	9e-04
5	rs17522752	15558325	0.98	0.188103243221556	0.9	0.195029827813683	0.414344291889898	0.102054029174501	0.0208	0.0286	0.0178	0.0027	0.1478	0.0027	0.0027	0.0676	0.001	0.0916	0.1469	0.0459	0.002	0.1141	0.0206	0.0037	0.0027	0.0018	8e-04	0.0315	0.029	0.0224	0.0589	0.0164	0.1153	9e-04
5	rs1120759	15561208	0.98	0.188103243221556	0.9	0.195029827813683	0.424993734510956	0.104604167606527	0.0208	0.0286	0.0178	0.0027	0.1478	0.0028	0.0027	0.0676	9e-04	0.0916	0.1469	0.046	0.002	0.114	0.0206	0.0037	0.0027	0.0018	8e-04	0.0315	0.029	0.0224	0.0588	0.0164	0.1154	9e-04
5	rs13185365	15566890	0.98	0.188103243221556	0.9	0.195029827813683	0.442644551118427	0.107930529708158	0.0208	0.0287	0.0178	0.0027	0.1478	0.0028	0.0027	0.0674	9e-04	0.0916	0.147	0.0461	0.002	0.1139	0.0206	0.0037	0.0027	0.0018	8e-04	0.0315	0.029	0.0224	0.0587	0.0164	0.1154	8e-04
5	rs1429036	15571736	0.98	0.188103243221556	0.9	0.195029827813683	0.447052945040749	0.121192531147954	0.0208	0.0287	0.0178	0.0027	0.1478	0.0028	0.0027	0.0674	9e-04	0.0916	0.1471	0.0461	0.0019	0.1139	0.0206	0.0038	0.0027	0.0017	8e-04	0.0315	0.029	0.0224	0.0587	0.0165	0.1154	8e-04
5	rs1978633	15582005	0.98	0.188103243221556	0.91	0.170469891558667	0.443714883348751	0.111042965294375	0.0209	0.0286	0.0178	0.0027	0.1478	0.0027	0.0027	0.0672	9e-04	0.0917	0.1471	0.0462	0.0019	0.1137	0.0206	0.0037	0.0027	0.0017	8e-04	0.0316	0.0291	0.0225	0.0587	0.0165	0.1156	8e-04
5	rs72745657	15587235	0.98	0.188103243221556	0.91	0.170469891558667	0.437784723187812	0.12462027839919	0.021	0.0286	0.0178	0.0027	0.1477	0.0027	0.0027	0.0671	9e-04	0.0917	0.1472	0.0461	0.0019	0.1136	0.0206	0.0037	0.0027	0.0017	8e-04	0.0316	0.0291	0.0225	0.0587	0.0165	0.1156	8e-04
5	rs12189348	15598350	0.98	0.188103243221556	0.91	0.170469891558667	0.411932334677105	0.150532852689932	0.0214	0.0282	0.0184	0.0029	0.1467	0.0026	0.0025	0.0669	0.0011	0.0915	0.1479	0.0453	0.002	0.1122	0.021	0.0037	0.0027	0.0017	9e-04	0.032	0.0292	0.0232	0.0584	0.017	0.1155	0.001
5	rs115749876	15599436	0.98	0.188103243221556	0.91	0.170469891558667	0.413080008236215	0.155772527731071	0.0214	0.0282	0.0184	0.0029	0.1467	0.0026	0.0025	0.0669	0.0012	0.0915	0.1479	0.0453	0.002	0.1122	0.021	0.0037	0.0027	0.0017	9e-04	0.032	0.0292	0.0232	0.0584	0.017	0.1155	0.001
5	rs77065859	15611133	0.98	0.188103243221556	0.91	0.170469891558667	0.41999952356171	0.1593332279395	0.0214	0.0281	0.0185	0.0029	0.1464	0.0026	0.0025	0.0668	0.0012	0.0914	0.148	0.0454	0.002	0.112	0.021	0.0037	0.0028	0.0018	9e-04	0.0321	0.0292	0.0233	0.0583	0.017	0.1155	0.001
5	rs16867529	15613657	0.98	0.188103243221556	0.91	0.170469891558667	0.421564310477736	0.179366206051201	0.0215	0.0281	0.0185	0.0029	0.1464	0.0026	0.0025	0.0668	0.0012	0.0914	0.148	0.0454	0.0021	0.1119	0.021	0.0037	0.0028	0.0018	9e-04	0.0321	0.0293	0.0233	0.0583	0.017	0.1155	0.001
5	rs34633181	15626653	0.98	0.188103243221556	0.91	0.170469891558667	0.422202646605831	0.173359190580516	0.0215	0.0281	0.0185	0.0029	0.1463	0.0026	0.0025	0.0668	0.0012	0.0914	0.148	0.0454	0.0021	0.1118	0.021	0.0037	0.0029	0.0019	9e-04	0.0322	0.0293	0.0234	0.0583	0.017	0.1155	0.001
5	rs4449527	15635482	0.98	0.188103243221556	0.91	0.170469891558667	0.421042392969442	0.167423667805137	0.0215	0.0281	0.0186	0.0029	0.1463	0.0026	0.0025	0.0668	0.0012	0.0914	0.148	0.0454	0.0021	0.1117	0.021	0.0037	0.0029	0.0019	9e-04	0.0322	0.0293	0.0234	0.0583	0.017	0.1155	0.0011
5	rs4702090	15647852	0.98	0.188103243221556	0.91	0.170469891558667	0.432187573496954	0.177055151267119	0.0215	0.028	0.0186	0.0029	0.1462	0.0026	0.0025	0.0668	0.0013	0.0914	0.148	0.0453	0.0021	0.1114	0.021	0.0038	0.0028	0.0019	9e-04	0.0324	0.0293	0.0235	0.0583	0.0171	0.1154	0.0011
5	rs6865410	15650080	0.98	0.188103243221556	0.91	0.170469891558667	0.427209826416395	0.178862923126059	0.0215	0.028	0.0187	0.0029	0.1462	0.0026	0.0025	0.0668	0.0013	0.0914	0.148	0.0453	0.002	0.1114	0.021	0.0038	0.0029	0.0019	9e-04	0.0324	0.0294	0.0235	0.0583	0.0171	0.1154	0.0011
5	rs111620363	15654623	0.98	0.188103243221556	0.91	0.170469891558667	0.420694626760275	0.175153848982638	0.0215	0.028	0.0187	0.0029	0.1462	0.0027	0.0025	0.0667	0.0013	0.0914	0.148	0.0453	0.002	0.1114	0.021	0.0038	0.0029	0.0019	9e-04	0.0324	0.0294	0.0236	0.0583	0.0171	0.1154	0.0011
5	rs77643368	15668252	0.98	0.188103243221556	0.91	0.170469891558667	0.421796377100931	0.174255717762222	0.0215	0.028	0.0187	0.003	0.1462	0.0027	0.0025	0.0667	0.0013	0.0914	0.1479	0.0453	0.002	0.1114	0.021	0.0038	0.0029	0.0019	9e-04	0.0323	0.0294	0.0236	0.0582	0.0171	0.1155	0.0011
5	rs75872990	15681262	0.98	0.188103243221556	0.91	0.170469891558667	0.381330765122943	0.143399242274283	0.0215	0.0277	0.0189	0.0031	0.1456	0.0027	0.0026	0.0664	0.0013	0.0913	0.1478	0.0451	0.002	0.1107	0.021	0.0038	0.0031	0.0019	9e-04	0.0323	0.0299	0.0238	0.0583	0.0173	0.1156	0.0012
5	rs17602145	15693084	0.98	0.188103243221556	0.91	0.170469891558667	0.386866663797122	0.144890643703438	0.0215	0.0276	0.019	0.0031	0.1455	0.0028	0.0027	0.0664	0.0014	0.0913	0.1478	0.045	0.002	0.1106	0.021	0.0038	0.0031	0.0019	9e-04	0.0323	0.0299	0.0239	0.0583	0.0174	0.1156	0.0012
5	rs17704227	15695129	0.98	0.188103243221556	0.91	0.170469891558667	0.375233341580133	0.133480399793742	0.0215	0.0276	0.019	0.0031	0.1455	0.0028	0.0027	0.0664	0.0014	0.0914	0.1478	0.0449	0.002	0.1105	0.021	0.0038	0.0031	0.0019	9e-04	0.0323	0.03	0.0239	0.0584	0.0173	0.1156	0.0012
5	rs77607247	15700292	0.98	0.188103243221556	0.91	0.170469891558667	0.371685997175134	0.159043458968422	0.0215	0.0275	0.019	0.0031	0.1453	0.0027	0.0027	0.0664	0.0014	0.0914	0.1477	0.0449	0.0021	0.1105	0.021	0.0038	0.0032	0.0019	0.001	0.0325	0.03	0.024	0.0584	0.0173	0.1156	0.0012
5	rs79979267	15724765	0.98	0.188103243221556	0.91	0.170469891558667	0.360503713702192	0.156828124956511	0.0214	0.0274	0.019	0.0031	0.1453	0.0027	0.0027	0.0665	0.0014	0.0914	0.1475	0.0447	0.0021	0.1104	0.0211	0.0038	0.0032	0.002	0.001	0.0327	0.0301	0.0241	0.0585	0.0174	0.1155	0.0013
5	rs75698494	15732439	0.98	0.188103243221556	0.91	0.170469891558667	0.357455257692426	0.141542879010678	0.0214	0.0274	0.0191	0.0031	0.1452	0.0027	0.0027	0.0665	0.0014	0.0914	0.1474	0.0447	0.0021	0.1103	0.0211	0.0038	0.0032	0.002	0.001	0.0328	0.0301	0.0241	0.0585	0.0174	0.1155	0.0013
5	rs17602470	15737308	0.98	0.188103243221556	0.91	0.170469891558667	0.3554835538104	0.141172662653769	0.0214	0.0274	0.019	0.0031	0.1449	0.0027	0.0027	0.0665	0.0014	0.0914	0.1473	0.0447	0.0021	0.1103	0.0212	0.0038	0.0032	0.002	0.001	0.0334	0.0301	0.0241	0.0585	0.0174	0.1155	0.0013
5	rs76549616	15738112	0.98	0.188103243221556	0.91	0.170469891558667	0.35113383162621	0.140340967751042	0.0214	0.0274	0.019	0.0031	0.1449	0.0027	0.0027	0.0665	0.0014	0.0914	0.1472	0.0447	0.0021	0.1103	0.0212	0.0037	0.0032	0.002	0.001	0.0335	0.0301	0.0242	0.0585	0.0174	0.1155	0.0013
5	rs4318779	15738930	0.98	0.188103243221556	0.91	0.170469891558667	0.345814195691155	0.136940671652922	0.0214	0.0274	0.019	0.0032	0.1448	0.0027	0.0027	0.0665	0.0014	0.0913	0.1472	0.0447	0.0021	0.1103	0.0212	0.0037	0.0032	0.002	0.001	0.0335	0.0301	0.0242	0.0585	0.0174	0.1154	0.0013
5	rs1909722	15756955	0.98	0.188103243221556	0.91	0.170469891558667	0.314781361819639	0.132575227842173	0.0215	0.0274	0.019	0.0032	0.1449	0.0027	0.0027	0.0664	0.0015	0.0913	0.1469	0.0446	0.0022	0.1102	0.0212	0.0036	0.0032	0.002	0.001	0.0336	0.0301	0.0243	0.0586	0.0174	0.1152	0.0013
5	rs11743507	15772994	0.98	0.188103243221556	0.91	0.170469891558667	0.287941385616284	0.132756080473804	0.0215	0.0274	0.0188	0.0032	0.1448	0.0028	0.0028	0.0661	0.0015	0.0914	0.1468	0.0447	0.0022	0.1102	0.0212	0.0035	0.0032	0.0021	0.0011	0.0337	0.0301	0.0243	0.0586	0.0174	0.115	0.0013
5	rs115850080	15778026	0.98	0.188103243221556	0.91	0.170469891558667	0.275231151476777	0.136392152344179	0.0215	0.0275	0.0188	0.0032	0.1447	0.0028	0.0028	0.066	0.0015	0.0915	0.1467	0.0447	0.0022	0.1102	0.0213	0.0035	0.0032	0.0021	0.0011	0.0337	0.0301	0.0243	0.0587	0.0174	0.1149	0.0013
5	rs4702109	15781582	0.98	0.188103243221556	0.91	0.170469891558667	0.26464731776937	0.134569598715413	0.0215	0.0275	0.0188	0.0032	0.1447	0.0029	0.0029	0.066	0.0015	0.0915	0.1467	0.0447	0.0022	0.1101	0.0213	0.0035	0.0032	0.0021	0.0011	0.0337	0.0302	0.0243	0.0587	0.0174	0.1148	0.0013
5	rs13183703	15785038	0.98	0.188103243221556	0.91	0.170469891558667	0.258270059644864	0.128977362941477	0.0215	0.0274	0.0189	0.0032	0.1447	0.0029	0.0029	0.066	0.0015	0.0915	0.1467	0.0446	0.0022	0.1101	0.0213	0.0035	0.0032	0.002	0.0011	0.0337	0.0302	0.0244	0.0588	0.0174	0.1147	0.0013
5	rs75803106	15785187	0.98	0.188103243221556	0.91	0.170469891558667	0.257865872969894	0.1286195965827	0.0215	0.0274	0.0189	0.0032	0.1447	0.0029	0.0029	0.0659	0.0015	0.0915	0.1467	0.0446	0.0022	0.1101	0.0213	0.0035	0.0032	0.002	0.0011	0.0337	0.0302	0.0244	0.0588	0.0174	0.1147	0.0013
5	rs878963	15786211	0.98	0.188103243221556	0.89	0.222038712392691	0.256163110401529	0.127637644228946	0.0215	0.0274	0.0189	0.0032	0.1447	0.0029	0.0029	0.0659	0.0015	0.0915	0.1467	0.0446	0.0023	0.1101	0.0213	0.0035	0.0032	0.002	0.0011	0.0337	0.0302	0.0244	0.0588	0.0174	0.1146	0.0013
5	rs76732640	15790087	0.98	0.188103243221556	0.89	0.222038712392691	0.202771594910629	0.130681780387496	0.0216	0.0269	0.0194	0.0034	0.1446	0.0032	0.003	0.0654	0.0016	0.0919	0.1472	0.0441	0.0023	0.1097	0.0218	0.0035	0.0033	0.0022	0.0013	0.034	0.0302	0.0246	0.0594	0.0174	0.1128	0.0013
5	rs433107	15809715	0.98	0.188103243221556	0.89	0.222038712392691	0.175033464126504	0.119014199330991	0.0216	0.0265	0.0196	0.0035	0.1445	0.0034	0.0032	0.065	0.0017	0.0917	0.1477	0.0437	0.0023	0.1094	0.022	0.0036	0.0033	0.0024	0.0014	0.0342	0.0303	0.0247	0.0597	0.0174	0.1116	0.0013
5	rs13158449	15832573	0.98	0.188103243221556	0.89	0.222038712392691	0.147207251797085	0.128977362941477	0.0216	0.0263	0.0198	0.0036	0.1439	0.0035	0.0032	0.0645	0.0017	0.0915	0.1476	0.0433	0.0023	0.11	0.0224	0.0036	0.0033	0.0024	0.0015	0.0343	0.0302	0.0257	0.0597	0.0175	0.1112	0.0013
5	rs74629924	15837541	0.98	0.188103243221556	0.89	0.222038712392691	0.142076454511353	0.124355335385714	0.0216	0.0262	0.0198	0.0036	0.1437	0.0035	0.0032	0.0645	0.0017	0.0915	0.1476	0.0433	0.0023	0.1101	0.0224	0.0037	0.0033	0.0024	0.0015	0.0343	0.0302	0.0257	0.0597	0.0175	0.1111	0.0013
5	rs17609575	15858025	0.98	0.188103243221556	0.88	0.251609301083599	0.140485400430417	0.122682269843163	0.0216	0.0262	0.0199	0.0036	0.1436	0.0035	0.0032	0.0645	0.0017	0.0914	0.1476	0.0433	0.0023	0.1103	0.0224	0.0037	0.0033	0.0024	0.0015	0.0344	0.0302	0.0257	0.0597	0.0175	0.1111	0.0013
5	rs79967045	15868729	0.98	0.188103243221556	0.88	0.251609301083599	0.139693889368837	0.122331128548904	0.0215	0.0262	0.0199	0.0036	0.1435	0.0035	0.0032	0.0645	0.0017	0.0914	0.1476	0.0433	0.0023	0.1103	0.0224	0.0037	0.0033	0.0024	0.0015	0.0344	0.0302	0.0257	0.0597	0.0175	0.1111	0.0013
5	rs72736137	15869575	0.98	0.188103243221556	0.88	0.251609301083599	0.135900780377898	0.121279973499453	0.0215	0.0262	0.0199	0.0036	0.1435	0.0035	0.0032	0.0645	0.0017	0.0914	0.1476	0.0433	0.0023	0.1103	0.0224	0.0037	0.0033	0.0024	0.0015	0.0344	0.0302	0.0257	0.0597	0.0175	0.1111	0.0013
5	rs72736144	15886657	0.98	0.188103243221556	0.88	0.251609301083599	0.134351659547061	0.120930346404373	0.0215	0.0262	0.0199	0.0036	0.1435	0.0035	0.0032	0.0645	0.0017	0.0914	0.1476	0.0433	0.0023	0.1103	0.0224	0.0038	0.0033	0.0024	0.0015	0.0344	0.0302	0.0257	0.0597	0.0175	0.1111	0.0013
5	rs74795805	15896558	0.98	0.188103243221556	0.88	0.251609301083599	0.136025171578808	0.119187917616413	0.0215	0.0261	0.0199	0.0036	0.1435	0.0035	0.0032	0.0646	0.0017	0.0914	0.1475	0.0433	0.0023	0.1103	0.0224	0.0038	0.0033	0.0024	0.0015	0.0344	0.0302	0.0257	0.0597	0.0175	0.111	0.0013
5	rs4702116	15902603	0.98	0.188103243221556	0.88	0.251609301083599	0.135341866257216	0.114189142361528	0.0215	0.0261	0.0199	0.0037	0.1435	0.0035	0.0033	0.0646	0.0017	0.0914	0.1475	0.0433	0.0023	0.1104	0.0225	0.0038	0.0033	0.0024	0.0015	0.0344	0.0302	0.0256	0.0597	0.0175	0.111	0.0013
5	rs6883363	15913562	0.98	0.188103243221556	0.88	0.251609301083599	0.124218105533415	0.113676676337854	0.0215	0.0257	0.0201	0.0037	0.1435	0.0036	0.0033	0.0645	0.0017	0.0914	0.1473	0.0435	0.0023	0.11	0.0226	0.0038	0.0034	0.0023	0.0015	0.0344	0.0303	0.0258	0.0597	0.0175	0.1109	0.0013
5	rs76274652	15916700	0.98	0.188103243221556	0.88	0.251609301083599	0.11875745730914	0.110198422038498	0.0215	0.0256	0.0202	0.0037	0.1436	0.0036	0.0033	0.0645	0.0016	0.0917	0.1472	0.0436	0.0023	0.11	0.0225	0.0038	0.0034	0.0023	0.0015	0.0344	0.0303	0.0259	0.0597	0.0175	0.1108	0.0013
5	rs12517268	15925234	0.98	0.188103243221556	0.88	0.251609301083599	0.104986494122927	0.094551885122987	0.0215	0.0252	0.0204	0.0037	0.1438	0.0036	0.0034	0.0644	0.0014	0.0931	0.1471	0.0437	0.0022	0.1099	0.0219	0.0038	0.0035	0.0023	0.0015	0.0343	0.0304	0.0261	0.0593	0.0175	0.1105	0.0012
5	rs6887439	15930194	0.98	0.188103243221556	0.87	0.283849475516541	0.100662321847759	0.0898322451028247	0.0215	0.0251	0.0204	0.0037	0.1439	0.0036	0.0034	0.0644	0.0014	0.0938	0.1469	0.0438	0.0022	0.1098	0.0215	0.0038	0.0035	0.0023	0.0015	0.0343	0.0305	0.0262	0.0591	0.0175	0.1103	0.0012
5	rs78784383	15935149	0.99	0.165875049708709	0.87	0.283849475516541	0.0667457370300664	0.0716562263313227	0.0217	0.0244	0.0205	0.0039	0.1441	0.0037	0.0037	0.0633	0.0012	0.0933	0.1461	0.0434	0.0021	0.1104	0.0221	0.0038	0.0038	0.0022	0.0017	0.0344	0.0309	0.0265	0.0601	0.0174	0.1095	0.0012
5	rs61748187	15937010	0.99	0.165875049708709	0.86	0.318862054747229	0.0545951488357008	0.0703823905035144	0.0219	0.0239	0.0205	0.004	0.144	0.0038	0.0038	0.0627	0.0012	0.0934	0.1459	0.0432	0.0021	0.1106	0.0224	0.0039	0.004	0.0022	0.0018	0.0345	0.0311	0.0267	0.0607	0.0173	0.1085	0.0012
5	rs79316595	15938410	0.99	0.165875049708709	0.86	0.318862054747229	0.0460535403047473	0.0838416024055683	0.022	0.0237	0.0206	0.004	0.1442	0.0039	0.0039	0.0622	0.0011	0.0936	0.1453	0.0431	0.0021	0.1109	0.0226	0.0039	0.0041	0.0022	0.0019	0.0345	0.0312	0.0267	0.0612	0.0174	0.1078	0.0012
5	rs3810847	15938553	0.99	0.165875049708709	0.86	0.318862054747229	0.0462400573598028	0.0705940384961114	0.022	0.0236	0.0206	0.004	0.1443	0.0039	0.004	0.0621	0.0011	0.0937	0.1452	0.0431	0.0021	0.1109	0.0226	0.0039	0.0041	0.0022	0.0019	0.0344	0.0312	0.0267	0.0613	0.0174	0.1078	0.0012
5	rs56109055	15940221	0.98	0.188103243221556	0.86	0.318862054747229	0.0443221921113195	0.059944021356408	0.0221	0.0233	0.0207	0.0041	0.1436	0.004	0.004	0.0622	0.0011	0.0936	0.1447	0.0432	0.0021	0.111	0.0228	0.004	0.0043	0.0022	0.0019	0.0346	0.0312	0.0266	0.0617	0.0177	0.1076	0.0012
5	rs11738935	15941553	0.98	0.188103243221556	0.86	0.318862054747229	0.0464583080741848	0.0547711565714703	0.0222	0.023	0.0207	0.0042	0.1431	0.004	0.0041	0.0622	0.001	0.0936	0.1444	0.0434	0.002	0.1111	0.0229	0.004	0.0044	0.0022	0.0019	0.0348	0.0312	0.0265	0.0621	0.018	0.1075	0.0011
5	rs115666511	15943485	0.98	0.188103243221556	0.86	0.318862054747229	0.0420057068276458	0.0538865848124966	0.0222	0.0229	0.021	0.0041	0.1436	0.004	0.0041	0.0615	9e-04	0.0937	0.1443	0.0434	0.0019	0.1112	0.0227	0.0041	0.0044	0.002	0.0018	0.035	0.0313	0.0266	0.0625	0.0181	0.107	0.001
5	rs115251059	15948523	0.98	0.188103243221556	0.86	0.318862054747229	0.0421224386867843	0.0511472113061697	0.0222	0.0229	0.0211	0.004	0.1438	0.004	0.0041	0.0615	9e-04	0.0937	0.1443	0.0434	0.0019	0.1113	0.0227	0.0041	0.0044	0.002	0.0018	0.035	0.0313	0.0266	0.0625	0.0181	0.1069	0.001
5	rs1354182	15949793	0.98	0.188103243221556	0.86	0.318862054747229	0.0426063055571126	0.04949709514237	0.0222	0.0229	0.0211	0.004	0.1438	0.004	0.0042	0.0615	9e-04	0.0937	0.1443	0.0434	0.0019	0.1113	0.0227	0.0041	0.0044	0.002	0.0018	0.035	0.0313	0.0266	0.0625	0.0181	0.1069	0.001
5	rs77335282	15951041	0.98	0.188103243221556	0.86	0.318862054747229	0.0422979526808622	0.0496792736623614	0.0222	0.0229	0.0211	0.004	0.1438	0.004	0.0042	0.0615	9e-04	0.0937	0.1443	0.0434	0.0018	0.1113	0.0227	0.0041	0.0044	0.002	0.0018	0.035	0.0313	0.0266	0.0625	0.0181	0.1069	0.001
5	rs62348121	15962771	0.99	0.165875049708709	0.86	0.318862054747229	0.0428570481300656	0.0457980619127891	0.0221	0.0234	0.0209	0.004	0.1439	0.004	0.0042	0.0614	9e-04	0.0938	0.1447	0.0432	0.0018	0.1115	0.0225	0.004	0.0044	0.002	0.0018	0.035	0.0314	0.0263	0.0627	0.018	0.1066	9e-04
5	rs79822841	15971848	0.99	0.165875049708709	0.86	0.318862054747229	0.0446405355754787	0.0459154073011903	0.0221	0.0235	0.0209	0.004	0.1438	0.004	0.0042	0.0613	9e-04	0.0937	0.145	0.0431	0.0018	0.1116	0.0227	0.004	0.0044	0.002	0.0019	0.0349	0.0314	0.0262	0.0628	0.0179	0.1065	9e-04
5	rs62348131	15973314	0.99	0.165875049708709	0.86	0.318862054747229	0.0448383839335354	0.0463861150393925	0.0221	0.0235	0.0209	0.004	0.1438	0.004	0.0042	0.0613	9e-04	0.0937	0.145	0.0431	0.0018	0.1116	0.0227	0.004	0.0044	0.002	0.0019	0.0349	0.0313	0.0262	0.0628	0.0179	0.1065	9e-04
5	rs75800725	15976022	0.99	0.165875049708709	0.86	0.318862054747229	0.0449451645895939	0.046032885392933	0.0221	0.0236	0.0209	0.004	0.1438	0.004	0.0042	0.0613	9e-04	0.0937	0.145	0.0431	0.0018	0.1116	0.0227	0.004	0.0044	0.002	0.0019	0.0349	0.0313	0.0262	0.0628	0.0179	0.1065	0.001
5	rs1604475	15979031	0.99	0.165875049708709	0.86	0.318862054747229	0.0450368285482564	0.0459741297644504	0.0221	0.0236	0.0209	0.004	0.1438	0.004	0.0042	0.0613	9e-04	0.0937	0.145	0.0431	0.0018	0.1116	0.0227	0.004	0.0044	0.002	0.0019	0.0349	0.0313	0.0262	0.0628	0.0179	0.1065	0.001
5	rs114845341	15983089	0.99	0.165875049708709	0.86	0.318862054747229	0.0448536277259361	0.046150496103124	0.0221	0.0236	0.0209	0.004	0.1439	0.004	0.0042	0.0613	9e-04	0.0937	0.145	0.0431	0.0018	0.1116	0.0227	0.004	0.0044	0.002	0.0019	0.0349	0.0313	0.0262	0.0628	0.0179	0.1065	0.001
5	rs32824	15993449	0.99	0.165875049708709	0.85	0.356744695657816	0.0444432827600725	0.0459154073011903	0.022	0.0236	0.0209	0.004	0.1439	0.004	0.0042	0.0613	9e-04	0.0936	0.1451	0.0431	0.0018	0.1115	0.0227	0.004	0.0044	0.0019	0.0019	0.0349	0.0313	0.0262	0.0628	0.0179	0.1064	0.001
5	rs77067734	15994010	0.99	0.165875049708709	0.85	0.356744695657816	0.044534248564268	0.0458567180137655	0.022	0.0236	0.0209	0.004	0.1439	0.004	0.0042	0.0613	9e-04	0.0936	0.1451	0.0431	0.0018	0.1115	0.0227	0.004	0.0044	0.0019	0.0019	0.0349	0.0313	0.0262	0.0628	0.0179	0.1064	0.001
5	rs11956783	16000234	0.99	0.165875049708709	0.85	0.356744695657816	0.0441108250042971	0.0552157708384631	0.0221	0.0237	0.0209	0.004	0.1428	0.004	0.0042	0.0613	9e-04	0.0936	0.1452	0.0433	0.0018	0.1116	0.0228	0.004	0.0044	0.0019	0.0019	0.0349	0.0313	0.0264	0.0629	0.0181	0.1064	0.001
5	rs250496	16000650	0.99	0.165875049708709	0.85	0.356744695657816	0.0441258998129747	0.0557257961539152	0.0221	0.0237	0.0209	0.004	0.1428	0.004	0.0042	0.0613	9e-04	0.0936	0.1452	0.0433	0.0018	0.1116	0.0228	0.004	0.0045	0.0019	0.0019	0.0349	0.0313	0.0264	0.0629	0.0181	0.1064	0.001
5	rs32827	16004804	0.99	0.165875049708709	0.85	0.356744695657816	0.0445797790041321	0.0576563028099077	0.0221	0.0237	0.0209	0.004	0.1428	0.004	0.0042	0.0613	9e-04	0.0936	0.1452	0.0433	0.0018	0.1116	0.0228	0.004	0.0045	0.0019	0.0019	0.0349	0.0313	0.0264	0.0629	0.0181	0.1064	0.001
5	rs75400762	16008983	0.99	0.165875049708709	0.85	0.356744695657816	0.0448841258964766	0.0587627352439238	0.0221	0.0237	0.0209	0.004	0.1428	0.004	0.0042	0.0613	9e-04	0.0936	0.1451	0.0433	0.0018	0.1116	0.0229	0.004	0.0045	0.0019	0.0019	0.0349	0.0313	0.0264	0.0629	0.0181	0.1064	0.001
5	rs72736171	16016985	0.99	0.165875049708709	0.85	0.356744695657816	0.0450674114565708	0.0670320793301974	0.0221	0.0238	0.0209	0.004	0.1427	0.004	0.0042	0.0613	9e-04	0.0935	0.1452	0.0434	0.0019	0.1116	0.0228	0.004	0.0045	0.0019	0.0019	0.0349	0.0313	0.0263	0.0629	0.0181	0.1064	0.0011
5	rs116839986	16021426	0.99	0.165875049708709	0.84	0.397589870063919	0.0454201312919698	0.0725106983371063	0.0221	0.0239	0.0209	0.004	0.1427	0.004	0.0042	0.0613	9e-04	0.0935	0.1452	0.0433	0.0019	0.1116	0.0229	0.004	0.0045	0.002	0.0019	0.0349	0.0312	0.0263	0.0629	0.018	0.1063	0.0011
5	rs114206479	16025378	0.99	0.165875049708709	0.84	0.397589870063919	0.0446253411475728	0.0646323411909048	0.0222	0.024	0.021	0.004	0.1427	0.004	0.0042	0.0615	9e-04	0.0934	0.1449	0.0433	0.0019	0.1114	0.023	0.0041	0.0045	0.002	0.0019	0.0349	0.0312	0.0263	0.0629	0.0181	0.1058	0.0011
5	rs974846	16027178	0.99	0.165875049708709	0.84	0.397589870063919	0.0439903529569131	0.066342698528096	0.0222	0.0241	0.0211	0.004	0.1426	0.0041	0.0042	0.0615	9e-04	0.0933	0.1448	0.0433	0.0019	0.1113	0.0231	0.0042	0.0046	0.002	0.0019	0.0349	0.0312	0.0263	0.0629	0.0182	0.1056	0.0011
5	rs72738233	16036827	0.99	0.165875049708709	0.84	0.397589870063919	0.0289550784809716	0.114103670437991	0.0219	0.0262	0.0211	0.0043	0.1436	0.0041	0.0046	0.0617	0.0015	0.0935	0.1455	0.041	0.0026	0.1139	0.0246	0.0048	0.0046	0.0021	0.0026	0.0336	0.0297	0.0255	0.0622	0.0176	0.101	0.0015
5	rs75943481	16037155	0.99	0.165875049708709	0.84	0.397589870063919	0.0308305119725489	0.119014199330991	0.0219	0.0263	0.021	0.0044	0.1436	0.0041	0.0046	0.0617	0.0015	0.0934	0.1454	0.0406	0.0027	0.1144	0.0246	0.0048	0.0046	0.0021	0.0027	0.0332	0.03	0.0254	0.0625	0.0174	0.1006	0.0016
5	rs32199	16037234	0.99	0.165875049708709	0.84	0.397589870063919	0.0325447809508494	0.111296809245489	0.0217	0.0264	0.021	0.0044	0.1434	0.0041	0.0047	0.0618	0.0016	0.0935	0.1454	0.0406	0.0027	0.1146	0.0247	0.0049	0.0046	0.0021	0.0027	0.0333	0.0301	0.0254	0.0627	0.0174	0.1002	0.0016
5	rs1039443	16038102	0.99	0.165875049708709	0.84	0.397589870063919	0.0325203552210072	0.0975901499978567	0.0213	0.0264	0.021	0.0043	0.1436	0.0041	0.0049	0.0617	0.0017	0.0938	0.1463	0.0392	0.0027	0.1156	0.0251	0.0051	0.0044	0.002	0.0028	0.033	0.0299	0.0249	0.0629	0.0173	0.0994	0.0017
5	rs12188252	16042411	0.99	0.165875049708709	0.84	0.397589870063919	0.0371401085742306	0.0844483802963628	0.0211	0.0265	0.0213	0.0043	0.1438	0.004	0.005	0.0614	0.0017	0.0941	0.1472	0.0383	0.0027	0.1162	0.0252	0.0053	0.0043	0.002	0.0029	0.033	0.0298	0.0247	0.0631	0.0172	0.0988	0.0017
5	rs72738241	16044409	0.99	0.165875049708709	0.84	0.397589870063919	0.0382632494665586	0.0860495335234299	0.0211	0.0265	0.0213	0.0043	0.1438	0.004	0.005	0.0614	0.0017	0.094	0.1472	0.0382	0.0027	0.1163	0.0252	0.0053	0.0043	0.002	0.0029	0.033	0.0298	0.0246	0.0631	0.0171	0.0988	0.0017
5	rs115075242	16046924	0.99	0.165875049708709	0.84	0.397589870063919	0.0389095373479826	0.0827839899811906	0.0211	0.0265	0.0213	0.0043	0.1438	0.004	0.005	0.0614	0.0017	0.094	0.1473	0.0382	0.0027	0.1164	0.0252	0.0053	0.0043	0.002	0.0029	0.033	0.0298	0.0246	0.0632	0.0171	0.0988	0.0017
5	rs28482068	16047423	0.99	0.165875049708709	0.83	0.441484906400802	0.0390480103119384	0.0824828111152438	0.0211	0.0265	0.0213	0.0043	0.1438	0.004	0.005	0.0614	0.0017	0.094	0.1473	0.0382	0.0027	0.1164	0.0252	0.0053	0.0043	0.002	0.0029	0.033	0.0298	0.0246	0.0632	0.0171	0.0988	0.0017
5	rs116411941	16047872	0.99	0.165875049708709	0.83	0.441484906400802	0.0389787314331071	0.0822572181755954	0.0211	0.0265	0.0213	0.0043	0.1438	0.004	0.005	0.0614	0.0017	0.094	0.1473	0.0382	0.0027	0.1164	0.0252	0.0053	0.0043	0.002	0.0029	0.033	0.0298	0.0246	0.0632	0.0171	0.0988	0.0017
5	rs62349390	16048184	0.99	0.165875049708709	0.81	0.53874877155386	0.0391034944960439	0.0818067822017122	0.0211	0.0265	0.0213	0.0043	0.1438	0.004	0.005	0.0614	0.0017	0.094	0.1473	0.0382	0.0027	0.1164	0.0252	0.0053	0.0043	0.002	0.0029	0.033	0.0298	0.0246	0.0632	0.0171	0.0988	0.0017
5	rs7719515	16054174	0.99	0.165875049708709	0.81	0.53874877155386	0.0380858061609069	0.0827839899811906	0.021	0.0265	0.0214	0.0043	0.1438	0.004	0.005	0.0614	0.0017	0.094	0.1474	0.0381	0.0027	0.1165	0.0252	0.0053	0.0043	0.002	0.0029	0.033	0.0298	0.0245	0.0632	0.0171	0.0988	0.0017
5	rs116280156	16057439	0.99	0.165875049708709	0.8	0.592267592767429	0.0384275492707479	0.0852093269808198	0.021	0.0265	0.0214	0.0043	0.1439	0.004	0.005	0.0613	0.0017	0.0939	0.1474	0.038	0.0027	0.1166	0.0252	0.0053	0.0043	0.002	0.0029	0.033	0.0297	0.0244	0.0633	0.017	0.0987	0.0017
5	rs115385547	16057480	0.99	0.165875049708709	0.8	0.592267592767429	0.038400132210553	0.0852093269808198	0.021	0.0265	0.0214	0.0043	0.1439	0.004	0.005	0.0613	0.0017	0.0939	0.1474	0.038	0.0027	0.1166	0.0252	0.0053	0.0043	0.002	0.0029	0.033	0.0297	0.0244	0.0633	0.017	0.0987	0.0017
5	rs75207948	16079444	0.99	0.165875049708709	0.8	0.592267592767429	0.0411660224930369	0.0825580642487778	0.021	0.0265	0.0215	0.0043	0.144	0.004	0.005	0.0612	0.0017	0.0937	0.1478	0.0375	0.0027	0.1171	0.0252	0.0054	0.0043	0.002	0.0029	0.033	0.0298	0.024	0.0636	0.0169	0.0987	0.0017
5	rs7735081	16086670	0.99	0.165875049708709	0.8	0.592267592767429	0.0418019596153783	0.0803870185287636	0.021	0.0265	0.0215	0.0043	0.1439	0.004	0.0051	0.0612	0.0017	0.0936	0.1478	0.0375	0.0027	0.1172	0.0252	0.0054	0.0043	0.002	0.0029	0.033	0.0298	0.024	0.0636	0.0169	0.0987	0.0017
5	rs13175687	16097163	0.99	0.165875049708709	0.8	0.592267592767429	0.044564598668659	0.0794214207750481	0.0209	0.0266	0.0215	0.0043	0.1439	0.004	0.0051	0.0611	0.0017	0.0934	0.148	0.0375	0.0027	0.1172	0.0252	0.0054	0.0043	0.002	0.0029	0.033	0.0298	0.024	0.0637	0.0168	0.0987	0.0018
5	rs73044641	16101956	0.99	0.165875049708709	0.8	0.592267592767429	0.042356568419878	0.0908466920878404	0.0209	0.0266	0.0215	0.0043	0.1438	0.004	0.0051	0.061	0.0017	0.0934	0.1481	0.0376	0.0027	0.1172	0.0252	0.0054	0.0043	0.002	0.0029	0.0329	0.0298	0.024	0.0637	0.0169	0.0986	0.0018
5	rs114703720	16106095	0.97	0.212405230483542	0.8	0.592267592767429	0.171409445021082	0.0399914064391814	0.0201	0.0263	0.0217	0.0047	0.1403	0.0041	0.006	0.0597	0.0015	0.0919	0.1555	0.0366	0.0027	0.1185	0.0256	0.0061	0.0047	0.0018	0.0031	0.0314	0.0301	0.0235	0.0649	0.015	0.0981	0.0019
5	rs72738264	16109974	0.97	0.212405230483542	0.8	0.592267592767429	0.177862339696258	0.0390580037421088	0.0201	0.0263	0.0217	0.0047	0.1402	0.0041	0.006	0.0597	0.0015	0.0919	0.1556	0.0366	0.0027	0.1185	0.0256	0.0061	0.0047	0.0018	0.0031	0.0314	0.0301	0.0235	0.0649	0.015	0.0981	0.0019
5	rs116692898	16119178	0.97	0.212405230483542	0.8	0.592267592767429	0.195156432074411	0.0393315022812754	0.0201	0.0263	0.0217	0.0047	0.1402	0.0041	0.006	0.0596	0.0015	0.0919	0.1556	0.0366	0.0027	0.1185	0.0256	0.0061	0.0047	0.0018	0.0031	0.0313	0.0302	0.0235	0.065	0.015	0.0981	0.0019
5	rs12656071	16120996	0.97	0.212405230483542	0.8	0.592267592767429	0.199760162415445	0.0387853668883745	0.0201	0.0263	0.0217	0.0047	0.1402	0.0041	0.006	0.0596	0.0015	0.0919	0.1556	0.0366	0.0027	0.1185	0.0256	0.0061	0.0047	0.0018	0.0031	0.0313	0.0302	0.0235	0.065	0.015	0.0981	0.0019
5	rs66948406	16123236	0.97	0.212405230483542	0.8	0.592267592767429	0.203400555308183	0.0390034073936742	0.0201	0.0263	0.0217	0.0047	0.1402	0.0041	0.006	0.0596	0.0015	0.0919	0.1557	0.0366	0.0027	0.1185	0.0256	0.0061	0.0047	0.0018	0.0031	0.0313	0.0301	0.0235	0.065	0.015	0.0981	0.0019
5	rs344703	16141445	0.97	0.212405230483542	0.8	0.592267592767429	0.223403796870165	0.0439386527055919	0.0202	0.0263	0.0217	0.0047	0.1404	0.0041	0.006	0.0598	0.0015	0.0919	0.1558	0.0366	0.0028	0.1183	0.0256	0.0062	0.0047	0.0018	0.0031	0.0312	0.03	0.0234	0.0647	0.015	0.0983	0.0019
5	rs75765768	16142438	0.97	0.212405230483542	0.8	0.592267592767429	0.220428702036166	0.0437660884036271	0.0202	0.0263	0.0217	0.0047	0.1404	0.0041	0.006	0.0598	0.0015	0.0919	0.1558	0.0366	0.0028	0.1182	0.0256	0.0062	0.0047	0.0018	0.0031	0.0312	0.03	0.0235	0.0647	0.015	0.0983	0.0019
5	rs78587554	16142686	0.97	0.212405230483542	0.8	0.592267592767429	0.220058382195466	0.0438810977199951	0.0202	0.0263	0.0217	0.0047	0.1404	0.0041	0.006	0.0598	0.0015	0.0919	0.1558	0.0367	0.0028	0.1182	0.0256	0.0062	0.0047	0.0018	0.0031	0.0312	0.03	0.0235	0.0646	0.015	0.0983	0.0019
5	rs75362511	16144819	0.97	0.212405230483542	0.8	0.592267592767429	0.215804404397861	0.0434791527632045	0.0202	0.0263	0.0217	0.0047	0.1404	0.0041	0.006	0.0598	0.0015	0.0919	0.1558	0.0367	0.0028	0.1182	0.0256	0.0061	0.0047	0.0018	0.0031	0.0312	0.03	0.0235	0.0646	0.015	0.0983	0.0019
5	rs2591983	16150721	0.97	0.212405230483542	0.8	0.592267592767429	0.207436120137288	0.0433646137910952	0.0202	0.0263	0.0217	0.0047	0.1405	0.0041	0.006	0.0598	0.0015	0.0918	0.1558	0.0367	0.0028	0.1182	0.0257	0.0062	0.0047	0.0018	0.0031	0.0312	0.03	0.0235	0.0646	0.015	0.0983	0.0019
5	rs1561637	16152168	0.97	0.212405230483542	0.8	0.592267592767429	0.201712727223594	0.0437660884036271	0.0202	0.0263	0.0217	0.0047	0.1404	0.0041	0.006	0.0598	0.0015	0.0918	0.1558	0.0367	0.0028	0.1182	0.0257	0.0062	0.0047	0.0018	0.0031	0.0312	0.03	0.0235	0.0646	0.015	0.0983	0.0019
5	rs76771115	16169518	0.97	0.212405230483542	0.8	0.592267592767429	0.236167953625329	0.0435364726885953	0.02	0.0263	0.0217	0.0047	0.1405	0.0041	0.006	0.0597	0.0014	0.0912	0.1557	0.0365	0.0027	0.1183	0.0264	0.0061	0.0047	0.0018	0.0032	0.0313	0.03	0.0234	0.0647	0.0149	0.0981	0.0019
5	rs342547	16176363	0.97	0.212405230483542	0.8	0.592267592767429	0.338717464130603	0.043078855317421	0.0197	0.0264	0.0218	0.0048	0.1407	0.0042	0.006	0.0595	0.0014	0.0904	0.1553	0.0365	0.0027	0.1184	0.0274	0.0061	0.0047	0.0018	0.0033	0.0316	0.0301	0.0233	0.065	0.0147	0.098	0.002
5	rs75919735	16178480	0.97	0.212405230483542	0.8	0.592267592767429	0.330978748320898	0.0421700959284025	0.0197	0.0264	0.0218	0.0048	0.1407	0.0042	0.0059	0.0595	0.0014	0.0904	0.1552	0.0365	0.0026	0.1184	0.0275	0.0061	0.0048	0.0018	0.0033	0.0317	0.0301	0.0233	0.0651	0.0147	0.098	0.002
5	rs114490339	16183856	0.96	0.238871757466757	0.8	0.592267592767429	0.252332213307699	0.0237068472391065	0.0188	0.0264	0.0221	0.0049	0.1418	0.0042	0.0059	0.059	0.0012	0.0899	0.155	0.0364	0.0026	0.1188	0.0273	0.0061	0.0048	0.0017	0.0031	0.0321	0.0295	0.0233	0.0656	0.0146	0.0989	0.0018
5	rs13161962	16187358	0.96	0.238871757466757	0.8	0.592267592767429	0.26752404755298	0.0134223313752947	0.0177	0.0264	0.0223	0.005	0.143	0.0043	0.0059	0.0583	0.001	0.0894	0.1547	0.0363	0.0025	0.1192	0.027	0.006	0.0048	0.0016	0.003	0.0326	0.0288	0.0234	0.0663	0.0145	0.0997	0.0016
5	rs72740154	16190486	0.96	0.238871757466757	0.8	0.592267592767429	0.249810513050392	0.0122374530174724	0.0176	0.0265	0.0222	0.005	0.143	0.0043	0.0059	0.0581	0.001	0.0899	0.1546	0.0361	0.0025	0.1193	0.027	0.0059	0.0048	0.0015	0.003	0.0327	0.0288	0.0236	0.0664	0.0144	0.1	0.0016
5	rs71595957	16195585	0.96	0.238871757466757	0.8	0.592267592767429	0.239086607283448	0.0118650341543469	0.0176	0.0265	0.0221	0.005	0.1431	0.0043	0.0058	0.0579	0.001	0.0903	0.1546	0.036	0.0025	0.1193	0.0269	0.0059	0.0048	0.0015	0.003	0.0327	0.0287	0.0237	0.0664	0.0143	0.1001	0.0015
5	rs112143463	16206515	0.95	0.267590046340022	0.8	0.592267592767429	0.234801324202961	0.0113474251115224	0.0176	0.0266	0.022	0.005	0.143	0.0044	0.0058	0.0578	9e-04	0.0904	0.1546	0.0359	0.0024	0.1193	0.0269	0.0059	0.0048	0.0015	0.003	0.0327	0.0287	0.0238	0.0664	0.0143	0.1001	0.0015
5	rs74763439	16217206	0.95	0.267590046340022	0.8	0.592267592767429	0.23424738462141	0.0110484281145663	0.0176	0.0266	0.022	0.005	0.143	0.0044	0.0058	0.0578	9e-04	0.0905	0.1546	0.0359	0.0024	0.1193	0.0269	0.0059	0.0048	0.0015	0.003	0.0328	0.0287	0.0238	0.0664	0.0143	0.1002	0.0015
5	rs10054307	16222858	0.95	0.267590046340022	0.8	0.592267592767429	0.238054232814529	0.0108121575669651	0.0176	0.0266	0.0219	0.005	0.1431	0.0044	0.0058	0.0577	9e-04	0.0907	0.1545	0.0358	0.0024	0.1194	0.0269	0.0059	0.0048	0.0015	0.003	0.0328	0.0287	0.0239	0.0665	0.0143	0.1002	0.0015
5	rs76513314	16239036	0.95	0.267590046340022	0.8	0.592267592767429	0.248137084258483	0.0116199937661145	0.0176	0.0267	0.0218	0.005	0.143	0.0044	0.0058	0.0574	9e-04	0.091	0.1545	0.0357	0.0024	0.1196	0.027	0.0058	0.0048	0.0015	0.003	0.0329	0.0286	0.024	0.0663	0.0143	0.1003	0.0015
5	rs114164190	16241644	0.95	0.267590046340022	0.8	0.592267592767429	0.251888807014653	0.0116504819749191	0.0176	0.0267	0.0218	0.005	0.143	0.0044	0.0058	0.0574	9e-04	0.0911	0.1545	0.0356	0.0024	0.1196	0.027	0.0059	0.0048	0.0015	0.003	0.0328	0.0286	0.024	0.0662	0.0143	0.1003	0.0015
5	rs79477359	16245736	0.95	0.267590046340022	0.8	0.592267592767429	0.258180210576167	0.0117421898049741	0.0176	0.0267	0.0218	0.005	0.143	0.0044	0.0058	0.0574	9e-04	0.0911	0.1545	0.0356	0.0024	0.1196	0.0271	0.0059	0.0048	0.0015	0.003	0.0329	0.0286	0.024	0.0662	0.0143	0.1003	0.0015
5	rs2402237	16247277	0.95	0.267590046340022	0.81	0.53874877155386	0.260025520170641	0.0117728401288292	0.0176	0.0267	0.0218	0.005	0.143	0.0044	0.0058	0.0574	9e-04	0.0911	0.1545	0.0356	0.0024	0.1196	0.0271	0.0059	0.0048	0.0015	0.003	0.0329	0.0286	0.024	0.0662	0.0143	0.1003	0.0015
5	rs7730897	16256380	0.95	0.267590046340022	0.81	0.53874877155386	0.308421823633976	0.010204348519475	0.0175	0.0267	0.0218	0.0051	0.143	0.0044	0.0058	0.0572	9e-04	0.0912	0.1545	0.0358	0.0021	0.1196	0.0272	0.006	0.0048	0.0015	0.003	0.0329	0.0286	0.024	0.0661	0.0144	0.1003	0.0011
5	rs998747	16260028	0.95	0.267590046340022	0.81	0.53874877155386	0.308817289558551	0.0118342623098004	0.0174	0.0268	0.0218	0.0051	0.143	0.0044	0.0059	0.0569	9e-04	0.0915	0.1545	0.0358	0.0021	0.1196	0.0272	0.0061	0.0049	0.0016	0.003	0.033	0.0285	0.0241	0.0661	0.0145	0.1	0.0012
5	rs72740183	16263302	0.95	0.267590046340022	0.82	0.488512084344485	0.302766594294532	0.0122687507879391	0.0174	0.0268	0.0218	0.0051	0.143	0.0044	0.0059	0.0568	9e-04	0.0915	0.1545	0.0358	0.0021	0.1195	0.0271	0.0061	0.0049	0.0016	0.003	0.033	0.0285	0.0241	0.0661	0.0145	0.1	0.0012
5	rs113536733	16263394	0.95	0.267590046340022	0.82	0.488512084344485	0.302521971094808	0.0122687507879391	0.0174	0.0268	0.0218	0.0051	0.143	0.0044	0.0059	0.0568	9e-04	0.0915	0.1545	0.0358	0.0021	0.1195	0.0271	0.0061	0.0049	0.0016	0.003	0.033	0.0285	0.0241	0.0661	0.0145	0.1	0.0012
5	rs115200361	16275349	0.95	0.267590046340022	0.82	0.488512084344485	0.30130042699416	0.0124258456638131	0.0174	0.0268	0.0218	0.0051	0.143	0.0044	0.0059	0.0568	9e-04	0.0914	0.1545	0.0358	0.0021	0.1195	0.0271	0.0061	0.0049	0.0017	0.003	0.033	0.0285	0.0241	0.0661	0.0145	0.1	0.0012
5	rs701502	16284443	0.95	0.267590046340022	0.82	0.488512084344485	0.300715016640338	0.0124573857972826	0.0174	0.0268	0.0218	0.0051	0.143	0.0045	0.0059	0.0568	9e-04	0.0914	0.1545	0.0358	0.0021	0.1195	0.0271	0.0061	0.0049	0.0017	0.003	0.033	0.0285	0.0241	0.0661	0.0145	0.1	0.0012
5	rs831657	16286973	0.94	0.298643641979994	0.84	0.397589870063919	0.326431144657341	0.0167154648821006	0.0173	0.0272	0.0222	0.005	0.1436	0.0042	0.0058	0.0563	8e-04	0.0917	0.1543	0.0359	0.0024	0.1198	0.0266	0.0056	0.0048	0.0018	0.0031	0.0327	0.0285	0.0243	0.0659	0.0146	0.0999	0.0012
5	rs1371974	16287578	0.94	0.298643641979994	0.84	0.397589870063919	0.347284744460249	0.0212179386400768	0.0168	0.0275	0.0225	0.005	0.1438	0.0042	0.0059	0.0558	8e-04	0.0912	0.1543	0.0362	0.0026	0.1193	0.0265	0.0054	0.0048	0.0021	0.0032	0.0326	0.0287	0.0244	0.0665	0.0149	0.0994	0.0014
5	rs4269289	16288206	0.94	0.298643641979994	0.83	0.441484906400802	0.35060526526208	0.0222563817634736	0.0168	0.0275	0.0225	0.005	0.1438	0.0042	0.0059	0.0557	8e-04	0.0912	0.1543	0.0362	0.0026	0.1194	0.0264	0.0054	0.0048	0.0021	0.0032	0.0324	0.0287	0.0244	0.0666	0.0149	0.0993	0.0014
5	rs2582668	16294168	0.94	0.298643641979994	0.83	0.441484906400802	0.349813185752795	0.0254243440375188	0.0168	0.0276	0.0225	0.005	0.1439	0.0042	0.006	0.0556	8e-04	0.0911	0.1542	0.0363	0.0026	0.1194	0.0264	0.0053	0.0047	0.0021	0.0032	0.0324	0.0287	0.0244	0.0666	0.015	0.0992	0.0014
5	rs72742267	16329970	0.94	0.298643641979994	0.83	0.441484906400802	0.364103968443051	0.024889802270672	0.0168	0.0276	0.0225	0.005	0.144	0.0043	0.006	0.0555	8e-04	0.0912	0.1542	0.0363	0.0026	0.1194	0.0264	0.0053	0.0047	0.0021	0.0032	0.0323	0.0287	0.0245	0.0666	0.015	0.099	0.0014
5	rs34813259	16330366	0.94	0.298643641979994	0.83	0.441484906400802	0.378962772222604	0.024668668750964	0.0168	0.0276	0.0225	0.005	0.144	0.0043	0.006	0.0555	8e-04	0.0912	0.1542	0.0363	0.0026	0.1194	0.0264	0.0053	0.0047	0.0021	0.0032	0.0323	0.0287	0.0245	0.0666	0.015	0.099	0.0014
5	rs78301375	16346126	0.94	0.298643641979994	0.83	0.441484906400802	0.383429642189473	0.025648658810426	0.0167	0.0277	0.0226	0.005	0.144	0.0043	0.006	0.0555	8e-04	0.091	0.1541	0.0363	0.0026	0.1194	0.0264	0.0053	0.0048	0.0022	0.0033	0.0323	0.0288	0.0245	0.0665	0.0151	0.0989	0.0014
5	rs116176971	16369232	0.93	0.332112317682009	0.83	0.441484906400802	0.62352978930562	0.0414381110616784	0.0163	0.029	0.0227	0.005	0.1443	0.0046	0.0063	0.0563	8e-04	0.0892	0.1544	0.0362	0.0027	0.1201	0.026	0.0054	0.0049	0.0026	0.0035	0.0322	0.0291	0.0244	0.0653	0.0146	0.0978	0.0016
5	rs77829889	16370366	0.93	0.332112317682009	0.83	0.441484906400802	0.624859332058756	0.0415503506278953	0.0163	0.029	0.0228	0.005	0.1443	0.0046	0.0063	0.0563	8e-04	0.0891	0.1544	0.0362	0.0027	0.1201	0.026	0.0054	0.0049	0.0026	0.0035	0.0322	0.0291	0.0244	0.0653	0.0146	0.0978	0.0016
5	rs17649710	16375098	0.93	0.332112317682009	0.83	0.441484906400802	0.656224274292279	0.0426802090410908	0.0163	0.029	0.0228	0.005	0.1446	0.0046	0.0063	0.0565	8e-04	0.0894	0.1544	0.0362	0.0027	0.1202	0.0259	0.0054	0.0049	0.0026	0.0035	0.0322	0.0292	0.0244	0.0649	0.0144	0.0977	0.0016
5	rs116170604	16383420	0.93	0.332112317682009	0.83	0.441484906400802	0.661962640664202	0.0426802090410908	0.0163	0.029	0.0228	0.005	0.1446	0.0046	0.0063	0.0565	8e-04	0.0894	0.1544	0.0363	0.0027	0.1202	0.0259	0.0054	0.0049	0.0026	0.0035	0.0322	0.0292	0.0244	0.065	0.0145	0.0977	0.0016
5	rs831179	16384646	0.93	0.332112317682009	0.83	0.441484906400802	0.662609619832169	0.0426802090410908	0.0163	0.029	0.0228	0.005	0.1446	0.0046	0.0063	0.0565	8e-04	0.0894	0.1544	0.0363	0.0027	0.1201	0.0259	0.0054	0.0049	0.0026	0.0035	0.0322	0.0292	0.0244	0.0649	0.0145	0.0977	0.0016
5	rs6884791	16385620	0.93	0.332112317682009	0.83	0.441484906400802	0.662609619832169	0.0426233945758125	0.0163	0.029	0.0228	0.005	0.1446	0.0046	0.0063	0.0565	8e-04	0.0894	0.1544	0.0363	0.0027	0.1201	0.0259	0.0054	0.0049	0.0026	0.0035	0.0322	0.0292	0.0244	0.0649	0.0145	0.0977	0.0016
5	rs7705949	16387270	0.93	0.332112317682009	0.83	0.441484906400802	0.669239540595554	0.0423398292037379	0.0162	0.029	0.0228	0.005	0.1446	0.0046	0.0063	0.0565	8e-04	0.0893	0.1544	0.0363	0.0027	0.1202	0.0259	0.0054	0.0049	0.0026	0.0035	0.0322	0.0292	0.0244	0.0649	0.0145	0.0977	0.0016
5	rs335952	16391881	0.93	0.332112317682009	0.83	0.441484906400802	0.642970130571291	0.0420571097345026	0.0162	0.029	0.0227	0.005	0.1446	0.0046	0.0063	0.0565	8e-04	0.0891	0.1544	0.0363	0.0027	0.1202	0.0259	0.0054	0.0049	0.0026	0.0035	0.0322	0.0292	0.0244	0.0649	0.0145	0.0978	0.0016
5	rs114979959	16402992	0.93	0.332112317682009	0.83	0.441484906400802	0.62997962405543	0.0446319254039357	0.0162	0.029	0.0228	0.005	0.1446	0.0046	0.0063	0.0564	8e-04	0.0891	0.1543	0.0362	0.0027	0.1202	0.0259	0.0054	0.0049	0.0026	0.0035	0.0322	0.0292	0.0244	0.0649	0.0144	0.0979	0.0016
5	rs335946	16411605	0.93	0.332112317682009	0.83	0.441484906400802	0.630682521211315	0.0453300090911884	0.016	0.0289	0.0228	0.0049	0.145	0.0047	0.0064	0.0565	8e-04	0.0894	0.1535	0.0364	0.0027	0.1208	0.0256	0.0054	0.005	0.0028	0.0036	0.0321	0.029	0.0245	0.0647	0.0143	0.098	0.0016
5	rs67191303	16412045	0.93	0.332112317682009	0.83	0.441484906400802	0.662537719160731	0.077211288840029	0.0156	0.0287	0.0231	0.0046	0.1455	0.005	0.0067	0.0564	9e-04	0.0897	0.1517	0.0366	0.0028	0.1206	0.0253	0.0054	0.0051	0.0031	0.0036	0.0319	0.0286	0.0252	0.0653	0.0145	0.0978	0.0018
5	rs3911469	16412218	0.92	0.368072033098782	0.83	0.441484906400802	0.720875199154812	0.0850569180940905	0.0155	0.0287	0.0232	0.0045	0.1464	0.005	0.0068	0.0561	8e-04	0.09	0.1506	0.0368	0.0028	0.121	0.0252	0.0053	0.0051	0.0031	0.0036	0.0319	0.0284	0.0255	0.0654	0.0146	0.0975	0.0018
5	rs74716013	16412841	0.91	0.406594937265203	0.83	0.441484906400802	0.739950125332429	0.106595165313916	0.015	0.0293	0.0234	0.0042	0.1483	0.0054	0.007	0.0557	7e-04	0.0899	0.1482	0.037	0.0026	0.1209	0.0247	0.0052	0.0052	0.0032	0.0035	0.032	0.0275	0.0268	0.065	0.015	0.0978	0.0018
5	rs701504	16414472	0.91	0.406594937265203	0.83	0.441484906400802	0.786262495838047	0.0969473785145671	0.0149	0.0296	0.0234	0.0041	0.1487	0.0055	0.007	0.0557	7e-04	0.0899	0.1471	0.0368	0.0025	0.1214	0.0248	0.0051	0.005	0.0032	0.0035	0.0322	0.0272	0.0272	0.0649	0.0149	0.0982	0.0017
5	rs115903260	16426535	0.91	0.406594937265203	0.83	0.441484906400802	0.764063109276492	0.10131825227347	0.015	0.0297	0.0228	0.0039	0.1497	0.0055	0.0069	0.056	6e-04	0.0905	0.1467	0.0366	0.0025	0.1218	0.0245	0.0051	0.0048	0.0031	0.0035	0.0325	0.0271	0.0273	0.0648	0.0148	0.0982	0.0017
5	rs34171525	16427773	0.91	0.406594937265203	0.83	0.441484906400802	0.78897915595593	0.141820772762153	0.015	0.0297	0.0228	0.0039	0.1498	0.0055	0.0069	0.056	6e-04	0.0905	0.1467	0.0366	0.0025	0.1218	0.0245	0.0051	0.0048	0.0031	0.0035	0.0325	0.0271	0.0273	0.0648	0.0148	0.0982	0.0017
5	rs16868601	16428409	0.91	0.406594937265203	0.83	0.441484906400802	0.789134516363485	0.146106516385319	0.015	0.0297	0.0227	0.0039	0.1498	0.0055	0.0069	0.056	6e-04	0.0905	0.1467	0.0366	0.0025	0.1218	0.0245	0.0051	0.0048	0.0031	0.0035	0.0325	0.0271	0.0273	0.0648	0.0148	0.0982	0.0017
5	rs111726799	16430555	0.91	0.406594937265203	0.83	0.441484906400802	0.787892004382417	0.128083639446041	0.015	0.0297	0.0227	0.0039	0.1498	0.0055	0.0069	0.056	6e-04	0.0905	0.1467	0.0366	0.0025	0.1219	0.0245	0.0051	0.0048	0.0031	0.0035	0.0325	0.0271	0.0273	0.0648	0.0148	0.0982	0.0017
5	rs114106035	16446159	0.91	0.406594937265203	0.82	0.488512084344485	0.815658873804616	0.120057941307694	0.015	0.0298	0.0225	0.0039	0.1497	0.0055	0.0069	0.056	7e-04	0.0905	0.1467	0.0366	0.0025	0.122	0.0245	0.0051	0.0048	0.0031	0.0035	0.0324	0.027	0.0274	0.0648	0.0149	0.0981	0.0017
5	rs76734512	16455125	0.91	0.406594937265203	0.82	0.488512084344485	0.841680622326189	0.155485078419996	0.015	0.0298	0.0225	0.0039	0.1498	0.0055	0.0069	0.056	7e-04	0.0905	0.1467	0.0366	0.0025	0.122	0.0245	0.0051	0.0048	0.0031	0.0035	0.0324	0.027	0.0274	0.0648	0.015	0.0981	0.0017
5	rs26020	16455266	0.91	0.406594937265203	0.82	0.488512084344485	0.843358541962014	0.156443977835024	0.015	0.0298	0.0225	0.0039	0.1498	0.0055	0.0069	0.056	7e-04	0.0905	0.1467	0.0366	0.0025	0.122	0.0245	0.0051	0.0048	0.0031	0.0035	0.0324	0.027	0.0274	0.0648	0.015	0.0981	0.0017
5	rs10520840	16456131	0.91	0.406594937265203	0.82	0.488512084344485	0.852893630925237	0.155772527731071	0.015	0.0298	0.0225	0.0039	0.1498	0.0055	0.0069	0.056	7e-04	0.0905	0.1467	0.0366	0.0025	0.122	0.0245	0.0051	0.0048	0.0032	0.0035	0.0324	0.027	0.0274	0.0648	0.015	0.0982	0.0017
5	rs78658279	16456498	0.91	0.406594937265203	0.82	0.488512084344485	0.851930041166581	0.156732056753697	0.015	0.0298	0.0225	0.0039	0.1498	0.0055	0.0069	0.056	7e-04	0.0905	0.1467	0.0366	0.0025	0.122	0.0245	0.0051	0.0048	0.0032	0.0035	0.0324	0.027	0.0274	0.0648	0.015	0.0982	0.0017
5	rs74965458	16457408	0.91	0.406594937265203	0.82	0.488512084344485	0.829419516478308	0.129335498023477	0.015	0.0298	0.0225	0.0039	0.1498	0.0055	0.0069	0.056	7e-04	0.0906	0.1467	0.0366	0.0025	0.122	0.0245	0.0051	0.0048	0.0032	0.0035	0.0324	0.027	0.0274	0.0648	0.0149	0.0982	0.0017
5	rs77795972	16458271	0.91	0.406594937265203	0.82	0.488512084344485	0.826643640716579	0.128083639446041	0.015	0.0298	0.0225	0.0039	0.1499	0.0055	0.0069	0.0559	7e-04	0.0907	0.1465	0.0365	0.0025	0.122	0.0245	0.0051	0.0048	0.0032	0.0035	0.0323	0.027	0.0275	0.0648	0.015	0.0982	0.0017
5	rs72742297	16460632	0.91	0.406594937265203	0.82	0.488512084344485	0.834028306577761	0.149115027303675	0.015	0.0297	0.0225	0.0039	0.1499	0.0055	0.007	0.0559	7e-04	0.0908	0.1464	0.0365	0.0025	0.122	0.0245	0.0052	0.0048	0.0032	0.0035	0.0323	0.0269	0.0275	0.0648	0.0149	0.0983	0.0017
5	rs116271371	16464050	0.91	0.406594937265203	0.82	0.488512084344485	0.832835330736808	0.148549249188577	0.015	0.0297	0.0225	0.0039	0.1499	0.0055	0.0069	0.0558	7e-04	0.0908	0.1464	0.0365	0.0025	0.1219	0.0245	0.0051	0.0048	0.0032	0.0036	0.0323	0.0269	0.0275	0.0649	0.0149	0.0983	0.0017
5	rs13155194	16469415	0.91	0.406594937265203	0.82	0.488512084344485	0.849523094345829	0.16722706395609	0.015	0.0297	0.0224	0.0039	0.15	0.0055	0.007	0.0557	7e-04	0.091	0.1462	0.0364	0.0025	0.1219	0.0245	0.0052	0.0048	0.0032	0.0036	0.0322	0.0269	0.0276	0.065	0.0149	0.0984	0.0017
5	rs16868670	16479919	0.91	0.406594937265203	0.82	0.488512084344485	0.839844536805573	0.139971900793282	0.015	0.0297	0.0224	0.0039	0.15	0.0055	0.007	0.0556	7e-04	0.091	0.1461	0.0364	0.0025	0.1219	0.0245	0.0052	0.0049	0.0032	0.0036	0.0323	0.0269	0.0276	0.0651	0.0149	0.0984	0.0017
5	rs34673182	16486606	0.91	0.406594937265203	0.82	0.488512084344485	0.828388011634946	0.154050674514486	0.0148	0.0296	0.0222	0.0039	0.1504	0.0056	0.007	0.0554	7e-04	0.0913	0.1457	0.0362	0.0025	0.1219	0.0244	0.0052	0.0049	0.0032	0.0036	0.0323	0.0268	0.0278	0.065	0.0148	0.0987	0.0018
5	rs2447808	16488854	0.91	0.406594937265203	0.82	0.488512084344485	0.807481393406946	0.18493431688321	0.0142	0.0295	0.0217	0.0037	0.1512	0.0058	0.007	0.0549	9e-04	0.0927	0.145	0.0356	0.0034	0.1215	0.0243	0.0054	0.005	0.0034	0.0037	0.032	0.0265	0.0283	0.0647	0.0145	0.0989	0.0018
5	rs7737656	16494139	0.91	0.406594937265203	0.82	0.488512084344485	0.78037746818254	0.203978145198767	0.014	0.0293	0.0215	0.0037	0.1516	0.0059	0.0069	0.055	9e-04	0.0933	0.1447	0.0352	0.0039	0.1211	0.0241	0.0056	0.005	0.0033	0.0037	0.0318	0.0264	0.0283	0.0649	0.0145	0.0994	0.0018
5	rs80233287	16494413	0.91	0.406594937265203	0.82	0.488512084344485	0.798714621831612	0.185851008116084	0.0139	0.0293	0.0214	0.0037	0.1516	0.0059	0.0069	0.0551	9e-04	0.0933	0.1447	0.0352	0.0039	0.121	0.0241	0.0056	0.005	0.0033	0.0038	0.0318	0.0264	0.0283	0.0649	0.0145	0.0994	0.0018
5	rs163280	16500026	0.91	0.406594937265203	0.82	0.488512084344485	0.851448420027432	0.209578943971884	0.0137	0.0291	0.0211	0.0036	0.1534	0.006	0.0068	0.0553	8e-04	0.0938	0.1437	0.0351	0.004	0.1206	0.0238	0.0062	0.0054	0.0029	0.0038	0.0318	0.0256	0.0281	0.0647	0.0143	0.1006	0.0017
5	rs332807	16500790	0.91	0.406594937265203	0.83	0.441484906400802	0.819760897301826	0.170283492808381	0.0137	0.0291	0.0209	0.0036	0.1534	0.006	0.0068	0.0553	8e-04	0.094	0.1436	0.0351	0.004	0.1208	0.0237	0.0062	0.0054	0.0028	0.0038	0.0318	0.0255	0.0281	0.0646	0.0142	0.1006	0.0018
5	rs35431678	16503261	0.91	0.406594937265203	0.83	0.441484906400802	0.614606712521874	0.180475142799252	0.0137	0.029	0.0208	0.0036	0.1538	0.006	0.0067	0.0553	0.0012	0.0941	0.1434	0.0352	0.0041	0.1207	0.0236	0.0062	0.0054	0.0028	0.0038	0.032	0.0256	0.0281	0.0646	0.0142	0.1003	0.0018
5	rs74452126	16505243	0.91	0.406594937265203	0.83	0.441484906400802	0.577413903987911	0.159816591465539	0.0137	0.029	0.0208	0.0036	0.1538	0.006	0.0066	0.0553	0.0012	0.0942	0.1431	0.0352	0.0041	0.1207	0.0236	0.0062	0.0054	0.0028	0.0038	0.032	0.0256	0.0281	0.0646	0.0141	0.1004	0.0018
5	rs332811	16508674	0.91	0.406594937265203	0.83	0.441484906400802	0.546687661387092	0.185443398408642	0.0137	0.0291	0.0207	0.0036	0.1538	0.006	0.0066	0.0552	0.0013	0.0943	0.1427	0.0352	0.0041	0.1206	0.0235	0.0062	0.0054	0.0028	0.0039	0.032	0.0258	0.0281	0.0646	0.0141	0.1006	0.0018
5	rs6888052	16516547	0.91	0.406594937265203	0.83	0.441484906400802	0.52776455007784	0.19344655532836	0.0139	0.0293	0.021	0.0035	0.154	0.0061	0.0064	0.055	0.0014	0.0943	0.1417	0.0355	0.0042	0.1199	0.0233	0.0064	0.0054	0.0027	0.0039	0.0323	0.0257	0.0283	0.0647	0.0143	0.1007	0.0019
5	rs75483788	16517738	0.91	0.406594937265203	0.83	0.441484906400802	0.525179272312574	0.180374233113658	0.0138	0.0293	0.021	0.0035	0.154	0.0061	0.0064	0.055	0.0014	0.0944	0.1417	0.0355	0.0042	0.1198	0.0234	0.0064	0.0054	0.0027	0.0039	0.0323	0.0257	0.0283	0.0647	0.0143	0.1008	0.0018
5	rs79273724	16518861	0.91	0.406594937265203	0.83	0.441484906400802	0.524598416626161	0.170382409101083	0.0138	0.0293	0.021	0.0035	0.154	0.0061	0.0064	0.0549	0.0014	0.0944	0.1417	0.0354	0.0042	0.1198	0.0234	0.0064	0.0055	0.0027	0.0039	0.0323	0.0257	0.0283	0.0647	0.0142	0.1008	0.0018
5	rs403186	16527431	0.91	0.406594937265203	0.84	0.397589870063919	0.533213251773809	0.147420018860271	0.0138	0.0294	0.0208	0.0035	0.154	0.0063	0.0063	0.055	0.0014	0.0946	0.1413	0.0354	0.0041	0.1196	0.0234	0.0066	0.0055	0.0027	0.0039	0.0325	0.0255	0.0283	0.0648	0.0142	0.1008	0.0018
5	rs76202191	16528618	0.91	0.406594937265203	0.84	0.397589870063919	0.555537678418194	0.133571041827139	0.0137	0.0294	0.0208	0.0035	0.154	0.0064	0.0063	0.0551	0.0014	0.0947	0.1412	0.0354	0.0041	0.1196	0.0235	0.0066	0.0055	0.0027	0.0039	0.0325	0.0255	0.0283	0.0649	0.0142	0.1008	0.0018
5	rs334484	16530237	0.91	0.406594937265203	0.84	0.397589870063919	0.566259143982976	0.128262199424977	0.0137	0.0295	0.0208	0.0035	0.154	0.0064	0.0062	0.0551	0.0014	0.0949	0.1411	0.0353	0.004	0.1195	0.0237	0.0066	0.0055	0.0027	0.0039	0.0325	0.0254	0.0283	0.0649	0.0141	0.1008	0.0017
5	rs1551936	16545460	0.92	0.368072033098782	0.84	0.397589870063919	0.583368392548756	0.104026197581515	0.0138	0.0295	0.0208	0.0035	0.154	0.0065	0.0062	0.0552	0.0014	0.095	0.1408	0.0353	0.004	0.1196	0.0238	0.0067	0.0054	0.0027	0.0039	0.0325	0.0253	0.0284	0.0649	0.0141	0.1008	0.0017
5	rs56379171	16545925	0.92	0.368072033098782	0.85	0.356744695657816	0.585065189576857	0.105017761869895	0.0138	0.0295	0.0208	0.0035	0.154	0.0065	0.0062	0.0552	0.0014	0.095	0.1408	0.0353	0.004	0.1196	0.0238	0.0067	0.0054	0.0027	0.0039	0.0325	0.0253	0.0284	0.0648	0.0141	0.1008	0.0017
5	rs116054624	16578186	0.92	0.368072033098782	0.85	0.356744695657816	0.776901969682979	0.115645883994281	0.0135	0.0295	0.0203	0.0035	0.1542	0.0067	0.0063	0.0553	0.0014	0.0948	0.141	0.0355	0.004	0.1194	0.0238	0.0071	0.0054	0.0026	0.004	0.0327	0.0251	0.0285	0.0641	0.0141	0.1007	0.0017
5	rs248917	16578422	0.92	0.368072033098782	0.85	0.356744695657816	0.798948907415416	0.121980365065198	0.0135	0.0295	0.0203	0.0035	0.1542	0.0067	0.0064	0.0553	0.0014	0.0948	0.141	0.0355	0.004	0.1194	0.0238	0.0071	0.0054	0.0026	0.004	0.0327	0.0251	0.0285	0.0641	0.0141	0.1007	0.0016
5	rs1240648	16585349	0.93	0.332112317682009	0.85	0.356744695657816	0.758174869786263	0.1069284058188	0.0133	0.0294	0.02	0.0035	0.1543	0.0068	0.0065	0.0556	0.0014	0.0946	0.141	0.0357	0.0039	0.1193	0.0237	0.0073	0.0055	0.0027	0.004	0.0329	0.0249	0.0285	0.0641	0.0141	0.1005	0.0016
5	rs2447815	16588650	0.93	0.332112317682009	0.85	0.356744695657816	0.773664261427992	0.0988806819688679	0.0133	0.0294	0.02	0.0036	0.1544	0.0068	0.0065	0.0556	0.0014	0.0946	0.1409	0.0359	0.0039	0.1193	0.0237	0.0074	0.0055	0.0027	0.004	0.0329	0.0249	0.0285	0.0641	0.0141	0.1004	0.0016
5	rs17541226	16588754	0.93	0.332112317682009	0.86	0.318862054747229	0.776901969682979	0.100421787636218	0.0133	0.0294	0.02	0.0036	0.1544	0.0068	0.0065	0.0556	0.0014	0.0946	0.1409	0.0359	0.0039	0.1193	0.0237	0.0074	0.0055	0.0027	0.004	0.0329	0.0249	0.0285	0.0641	0.0141	0.1004	0.0016
5	rs149447	16595199	0.94	0.298643641979994	0.85	0.356744695657816	0.9180844991999	0.272595519357223	0.0135	0.0298	0.0175	0.0045	0.1578	0.0069	0.0077	0.0567	0.0013	0.097	0.1343	0.0359	0.0027	0.122	0.0228	0.0082	0.0068	0.0024	0.0038	0.0327	0.0235	0.0274	0.0612	0.0128	0.1046	0.0013
5	rs154246	16602451	0.94	0.298643641979994	0.84	0.397589870063919	0.958547242374322	0.36318181909393	0.0135	0.0298	0.0174	0.0045	0.158	0.0069	0.0077	0.0569	0.0013	0.0972	0.1342	0.036	0.0027	0.122	0.0228	0.0082	0.0069	0.0024	0.0038	0.0325	0.0233	0.0274	0.0609	0.0128	0.1048	0.0014
5	rs77590071	16604494	0.94	0.298643641979994	0.83	0.441484906400802	0.95584971341901	0.367968643820657	0.0135	0.0299	0.0173	0.0045	0.158	0.0069	0.0077	0.0569	0.0013	0.0972	0.1342	0.036	0.0027	0.1221	0.0228	0.0082	0.0069	0.0024	0.0038	0.0324	0.0232	0.0274	0.0608	0.0127	0.1048	0.0014
5	rs593550	16605681	0.94	0.298643641979994	0.83	0.441484906400802	0.965897000663175	0.362427630360513	0.0135	0.0299	0.0172	0.0045	0.1581	0.0069	0.0078	0.0568	0.0013	0.0973	0.1341	0.036	0.0027	0.1222	0.0228	0.0082	0.0069	0.0024	0.0038	0.0325	0.0232	0.0274	0.0607	0.0127	0.1048	0.0013
5	rs3103624	16607901	0.94	0.298643641979994	0.83	0.441484906400802	1.06871675556457	0.433459415627893	0.014	0.0301	0.0165	0.0047	0.158	0.0069	0.0083	0.0567	0.0013	0.0976	0.1339	0.0358	0.0027	0.1225	0.0226	0.0081	0.0069	0.0024	0.0038	0.0326	0.0227	0.0274	0.0602	0.0128	0.1054	0.0013
5	rs72748406	16612318	0.94	0.298643641979994	0.83	0.441484906400802	1.04239866230995	0.523234979390646	0.0139	0.0301	0.0163	0.0048	0.1582	0.0069	0.0084	0.0566	0.0013	0.0978	0.1337	0.0358	0.0026	0.1228	0.0225	0.008	0.0069	0.0024	0.0038	0.0325	0.0225	0.0278	0.0601	0.0129	0.1053	0.0013
5	rs14153	16616264	0.94	0.298643641979994	0.83	0.441484906400802	1.2455877040834	0.598808449558122	0.0137	0.0301	0.016	0.005	0.1577	0.007	0.0086	0.0562	0.001	0.0982	0.1334	0.0358	0.0025	0.1237	0.0226	0.0079	0.0078	0.0026	0.0038	0.0319	0.0221	0.0282	0.0595	0.0133	0.1056	0.0013
5	rs58733156	16618461	0.94	0.298643641979994	0.83	0.441484906400802	1.31475466282091	0.65338889634311	0.0138	0.0303	0.016	0.0051	0.1577	0.007	0.0086	0.0556	0.001	0.0984	0.1332	0.036	0.0025	0.1236	0.0226	0.0079	0.0079	0.0025	0.0037	0.0318	0.0221	0.0284	0.0594	0.0132	0.1057	0.0012
5	rs74838555	16626390	0.94	0.298643641979994	0.83	0.441484906400802	1.3589074224065	0.785747364473876	0.0139	0.0305	0.016	0.0052	0.1578	0.0071	0.0088	0.0555	0.001	0.0986	0.1329	0.0361	0.0026	0.1232	0.0228	0.0083	0.0079	0.0025	0.0037	0.0318	0.022	0.0285	0.0594	0.0135	0.1049	0.0012
5	rs10520842	16626717	0.94	0.298643641979994	0.83	0.441484906400802	1.36219982236511	0.781027247268018	0.0138	0.0305	0.016	0.0052	0.1578	0.0071	0.0088	0.0555	0.001	0.0986	0.1329	0.0361	0.0026	0.1232	0.0228	0.0083	0.0079	0.0025	0.0037	0.0318	0.022	0.0285	0.0594	0.0135	0.1049	0.0012
5	rs71609318	16627057	0.94	0.298643641979994	0.83	0.441484906400802	1.37578822828977	0.767510049386105	0.0138	0.0305	0.016	0.0052	0.1578	0.0071	0.0088	0.0555	9e-04	0.0986	0.1329	0.0361	0.0025	0.1232	0.0228	0.0083	0.0079	0.0025	0.0037	0.0318	0.022	0.0285	0.0594	0.0135	0.1049	0.0012
5	rs17613411	16627506	0.94	0.298643641979994	0.83	0.441484906400802	1.38416041431584	0.743941234512503	0.0138	0.0305	0.016	0.0052	0.1578	0.0071	0.0088	0.0555	9e-04	0.0986	0.1329	0.0361	0.0025	0.1232	0.0228	0.0083	0.0079	0.0025	0.0037	0.0318	0.022	0.0285	0.0594	0.0135	0.1048	0.0012
5	rs257173	16631043	0.93	0.332112317682009	0.83	0.441484906400802	1.39978700083844	0.748913567482274	0.0138	0.0305	0.016	0.0053	0.1578	0.0071	0.0089	0.0555	9e-04	0.0986	0.1329	0.0362	0.0025	0.1231	0.0228	0.0084	0.0079	0.0025	0.0037	0.0318	0.022	0.0285	0.0593	0.0135	0.1046	0.0012
5	rs116008839	16632041	0.93	0.332112317682009	0.83	0.441484906400802	1.38036137102922	0.757972639022083	0.0138	0.0305	0.016	0.0053	0.1578	0.0072	0.0089	0.0555	9e-04	0.0986	0.1328	0.0362	0.0025	0.1231	0.0228	0.0084	0.0079	0.0026	0.0037	0.0318	0.022	0.0285	0.0594	0.0135	0.1046	0.0012
5	rs77937257	16632304	0.93	0.332112317682009	0.82	0.488512084344485	1.37734440522148	0.766449062589545	0.0138	0.0305	0.016	0.0053	0.1578	0.0072	0.0089	0.0554	9e-04	0.0986	0.1328	0.0362	0.0025	0.1231	0.0228	0.0084	0.0079	0.0026	0.0037	0.0318	0.022	0.0285	0.0594	0.0135	0.1045	0.0012
5	rs866884	16639603	0.93	0.332112317682009	0.82	0.488512084344485	1.34229771903104	0.795816848938744	0.0138	0.0304	0.0161	0.0055	0.1577	0.0073	0.009	0.055	9e-04	0.0987	0.132	0.0364	0.0025	0.1231	0.0229	0.0087	0.0079	0.0032	0.0036	0.0318	0.0221	0.0286	0.0595	0.0136	0.1037	0.0014
5	rs449700	16640224	0.93	0.332112317682009	0.82	0.488512084344485	1.22226310629635	0.759333541239428	0.0139	0.0304	0.0161	0.0056	0.1577	0.0074	0.009	0.055	9e-04	0.0988	0.1318	0.0365	0.0025	0.1231	0.0227	0.0087	0.0079	0.0032	0.0036	0.0315	0.0221	0.0287	0.0595	0.0136	0.1038	0.0014
5	rs62371320	16640506	0.94	0.298643641979994	0.82	0.488512084344485	1.15759618907241	0.798567808534527	0.014	0.0303	0.0162	0.0057	0.1578	0.0075	0.0092	0.055	9e-04	0.0988	0.1314	0.0366	0.0025	0.1228	0.0225	0.0087	0.008	0.0032	0.0035	0.0313	0.022	0.0288	0.0593	0.0136	0.104	0.0014
5	rs435234	16641948	0.93	0.332112317682009	0.82	0.488512084344485	1.38513515656385	1.27949210116561	0.0144	0.0301	0.0165	0.0061	0.1587	0.0082	0.0102	0.0551	9e-04	0.0996	0.13	0.0369	0.0026	0.1213	0.0215	0.0091	0.0086	0.0034	0.0034	0.0302	0.0215	0.0293	0.058	0.0141	0.1042	0.0014
5	rs62371321	16643141	0.93	0.332112317682009	0.82	0.488512084344485	1.45628228797155	1.35399949230822	0.0144	0.03	0.0166	0.0062	0.1585	0.0083	0.0105	0.0553	9e-04	0.0999	0.1298	0.0369	0.0026	0.1209	0.0214	0.0092	0.0087	0.0034	0.0034	0.0302	0.0213	0.0292	0.0581	0.0142	0.1041	0.0014
5	rs55642686	16644917	0.93	0.332112317682009	0.82	0.488512084344485	1.39910196969232	1.25025995433802	0.0145	0.03	0.0166	0.0063	0.1585	0.0083	0.0105	0.0555	9e-04	0.1	0.1297	0.0369	0.0026	0.1206	0.0213	0.0091	0.0086	0.0035	0.0033	0.0302	0.0213	0.0291	0.0584	0.0142	0.1039	0.0014
5	rs6892658	16645335	0.93	0.332112317682009	0.82	0.488512084344485	1.40713445236416	1.29591262421319	0.0145	0.0299	0.0166	0.0063	0.1585	0.0083	0.0106	0.0556	9e-04	0.1	0.1296	0.0369	0.0026	0.1206	0.0213	0.0091	0.0086	0.0035	0.0033	0.0302	0.0213	0.0291	0.0585	0.0142	0.1039	0.0014
5	rs410112	16651045	0.93	0.332112317682009	0.82	0.488512084344485	1.35561801663807	1.28183569038927	0.0147	0.0297	0.0166	0.0063	0.1588	0.0084	0.0107	0.056	9e-04	0.1001	0.1296	0.0369	0.0026	0.1203	0.0213	0.0091	0.0085	0.0034	0.0033	0.0301	0.0213	0.0289	0.0586	0.0143	0.1035	0.0014
5	rs373575	16656386	0.93	0.332112317682009	0.82	0.488512084344485	1.3769552992563	1.27832058296539	0.0147	0.0297	0.0166	0.0063	0.1588	0.0084	0.0107	0.0559	9e-04	0.1001	0.1296	0.037	0.0026	0.1204	0.0213	0.0091	0.0085	0.0034	0.0033	0.0301	0.0213	0.0289	0.0586	0.0143	0.1034	0.0014
5	rs2561236	16659543	0.93	0.332112317682009	0.82	0.488512084344485	1.39137957374884	1.28903845137639	0.0148	0.0296	0.0166	0.0063	0.16	0.0085	0.0108	0.056	0.001	0.1	0.1295	0.0372	0.0026	0.1201	0.0213	0.0091	0.0085	0.0035	0.0033	0.0301	0.0203	0.0289	0.0584	0.0145	0.103	0.0014
5	rs10050536	16661090	0.94	0.298643641979994	0.82	0.488512084344485	1.44854327520802	1.65662417087568	0.0153	0.0294	0.0161	0.0064	0.1597	0.0088	0.0114	0.0561	0.0011	0.0992	0.1305	0.0378	0.0027	0.1196	0.021	0.0094	0.0086	0.0036	0.0033	0.0309	0.0201	0.0291	0.0578	0.0148	0.1011	0.0014
5	rs17501044	16661843	0.94	0.298643641979994	0.82	0.488512084344485	1.54037542798884	1.75282708397524	0.0156	0.0293	0.0162	0.0065	0.1599	0.009	0.0117	0.0561	0.0012	0.0988	0.131	0.038	0.0028	0.1194	0.0207	0.0095	0.0086	0.0037	0.0032	0.0306	0.02	0.0292	0.0577	0.0149	0.1	0.0014
5	rs11750328	16663837	0.93	0.332112317682009	0.82	0.488512084344485	1.63320055464547	1.78630560900125	0.0159	0.0292	0.0162	0.0066	0.1602	0.0091	0.012	0.0561	0.0012	0.0985	0.1309	0.0381	0.0029	0.1192	0.0207	0.0096	0.0087	0.0037	0.0032	0.0303	0.0199	0.0293	0.0577	0.0149	0.0995	0.0014
5	rs26317	16666180	0.93	0.332112317682009	0.82	0.488512084344485	1.69741284906286	1.85105089475496	0.016	0.0291	0.0162	0.0067	0.1603	0.0091	0.0121	0.0562	0.0013	0.0982	0.1311	0.0382	0.0029	0.1191	0.0206	0.0097	0.0087	0.0038	0.0032	0.03	0.0199	0.0294	0.0577	0.0149	0.0991	0.0015
5	rs55999327	16666796	0.93	0.332112317682009	0.82	0.488512084344485	1.67187335263318	1.84059156567889	0.016	0.0291	0.0162	0.0067	0.1604	0.0092	0.0121	0.0562	0.0013	0.0982	0.1311	0.0381	0.0029	0.1191	0.0206	0.0097	0.0087	0.0037	0.0032	0.03	0.0199	0.0294	0.0578	0.0149	0.0991	0.0015
5	rs35579	16668256	0.93	0.332112317682009	0.82	0.488512084344485	1.66926432901714	1.91540687554273	0.016	0.0291	0.0162	0.0067	0.1605	0.0092	0.0122	0.0563	0.0013	0.0981	0.1312	0.0381	0.0029	0.119	0.0206	0.0097	0.0088	0.0037	0.0032	0.0298	0.02	0.0294	0.0578	0.0148	0.0991	0.0015
5	rs367165	16670442	0.93	0.332112317682009	0.82	0.488512084344485	1.62141373657762	1.83757942901782	0.0161	0.0289	0.0165	0.0067	0.1605	0.0092	0.0122	0.0565	0.0013	0.0981	0.131	0.0381	0.0029	0.1187	0.0206	0.0096	0.0088	0.0037	0.0032	0.0297	0.0201	0.0293	0.0579	0.0147	0.0992	0.0015
5	rs27430	16670501	0.93	0.332112317682009	0.83	0.441484906400802	1.59177264619522	1.85850164372602	0.0161	0.0288	0.0165	0.0067	0.1605	0.0092	0.0122	0.0564	0.0013	0.0982	0.131	0.0381	0.0029	0.1185	0.0206	0.0096	0.0088	0.0037	0.0031	0.0297	0.0201	0.0294	0.058	0.0147	0.0993	0.0015
5	rs25901	16673975	0.94	0.298643641979994	0.83	0.441484906400802	1.31590195639977	1.73313594963826	0.0164	0.0286	0.0165	0.0068	0.161	0.0091	0.0122	0.0569	0.0013	0.0976	0.1313	0.0381	0.003	0.1181	0.0206	0.0096	0.0087	0.0037	0.0029	0.0293	0.0201	0.0294	0.0585	0.0146	0.0995	0.0015
5	rs26746	16674632	0.94	0.298643641979994	0.83	0.441484906400802	1.27786434615327	1.73173069280735	0.0164	0.0286	0.0164	0.0068	0.161	0.0091	0.0122	0.0569	0.0013	0.0975	0.1314	0.0381	0.003	0.1181	0.0206	0.0096	0.0087	0.0037	0.0028	0.0293	0.0201	0.0294	0.0586	0.0146	0.0995	0.0015
5	rs56182140	16679573	0.94	0.298643641979994	0.83	0.441484906400802	1.2367043160413	1.66447901324099	0.0164	0.0286	0.0165	0.0068	0.1611	0.0091	0.0122	0.057	0.0013	0.0975	0.1314	0.038	0.003	0.1181	0.0206	0.0095	0.0087	0.0037	0.0028	0.0292	0.0201	0.0295	0.0585	0.0146	0.0994	0.0015
5	rs62372303	16684881	0.94	0.298643641979994	0.84	0.397589870063919	1.15086930138765	1.54881499766842	0.0165	0.0285	0.0167	0.0068	0.1611	0.0091	0.0121	0.0572	0.0013	0.0977	0.1314	0.0378	0.003	0.1182	0.0209	0.0094	0.0087	0.0036	0.0028	0.0292	0.0202	0.0297	0.058	0.0144	0.0989	0.0015
5	rs1560087	16686339	0.94	0.298643641979994	0.84	0.397589870063919	1.15859744679314	1.56367804132592	0.0165	0.0285	0.0167	0.0068	0.1611	0.0091	0.0121	0.0572	0.0013	0.0977	0.1314	0.0378	0.003	0.1183	0.021	0.0094	0.0087	0.0036	0.0028	0.0292	0.0202	0.0297	0.058	0.0144	0.0989	0.0015
5	rs31314	16689462	0.94	0.298643641979994	0.84	0.397589870063919	1.11971187507944	1.33526387194689	0.0165	0.0284	0.0167	0.0068	0.1611	0.0091	0.0121	0.0572	0.0013	0.0977	0.1314	0.0377	0.003	0.1183	0.021	0.0094	0.0087	0.0036	0.0028	0.0292	0.0202	0.0298	0.058	0.0143	0.0988	0.0015
5	rs2303704	16690033	0.94	0.298643641979994	0.84	0.397589870063919	1.10019896559803	1.23627034873551	0.0165	0.0284	0.0167	0.0068	0.1611	0.0091	0.0121	0.0572	0.0013	0.0977	0.1314	0.0377	0.003	0.1183	0.021	0.0094	0.0087	0.0037	0.0028	0.0292	0.0202	0.0298	0.0579	0.0143	0.0987	0.0015
5	rs62372306	16696043	0.94	0.298643641979994	0.84	0.397589870063919	1.03864810495136	1.20390150356802	0.0164	0.0282	0.0168	0.0069	0.161	0.0092	0.0121	0.0572	0.0013	0.0975	0.1311	0.0376	0.003	0.1185	0.0213	0.0095	0.0088	0.0037	0.0028	0.0291	0.0203	0.0298	0.0577	0.0144	0.0983	0.0015
5	rs149110	16701717	0.94	0.298643641979994	0.84	0.397589870063919	1.07242232159406	1.28250542252707	0.0163	0.028	0.017	0.0071	0.1609	0.0093	0.0123	0.0573	0.0013	0.0972	0.1309	0.0374	0.003	0.1188	0.0213	0.0097	0.0088	0.0038	0.0028	0.029	0.0204	0.03	0.0575	0.0146	0.0978	0.0015
5	Affx-52261234	16701796	0.94	0.298643641979994	0.85	0.356744695657816	1.07259890541334	1.28334267211305	0.0163	0.028	0.017	0.0071	0.1609	0.0093	0.0123	0.0573	0.0013	0.0972	0.1309	0.0374	0.003	0.1188	0.0213	0.0097	0.0088	0.0038	0.0029	0.029	0.0204	0.03	0.0575	0.0146	0.0978	0.0015
5	rs185483934	16704585	0.94	0.298643641979994	0.85	0.356744695657816	1.09814822542188	1.30715942512928	0.0162	0.0279	0.0171	0.0071	0.1609	0.0093	0.0123	0.0573	0.0013	0.0971	0.1308	0.0374	0.0031	0.1189	0.0213	0.0097	0.0089	0.0039	0.0029	0.029	0.0205	0.03	0.0574	0.0147	0.0975	0.0015
5	rs26740	16711087	0.95	0.267590046340022	0.85	0.356744695657816	1.3917701979107	1.55313336855134	0.0157	0.0272	0.0179	0.0077	0.1602	0.0098	0.0129	0.0579	0.0014	0.0967	0.1299	0.0371	0.0033	0.1196	0.0213	0.0103	0.0093	0.0043	0.0031	0.0286	0.0211	0.0301	0.0563	0.0152	0.0955	0.0016
5	rs31299	16713465	0.95	0.267590046340022	0.85	0.356744695657816	1.55611727010157	1.60127846002298	0.0155	0.0269	0.0182	0.0079	0.16	0.01	0.0131	0.0582	0.0014	0.0965	0.1296	0.0371	0.0034	0.1198	0.0213	0.0105	0.0094	0.0045	0.0032	0.0285	0.0213	0.0301	0.0559	0.0154	0.0948	0.0016
5	rs42564	16722140	0.95	0.267590046340022	0.85	0.356744695657816	1.63858709068907	1.7449115453309	0.0153	0.0267	0.0183	0.0082	0.1602	0.0101	0.0132	0.0583	0.0015	0.0963	0.1327	0.0368	0.0035	0.1186	0.0212	0.0106	0.0096	0.0045	0.0033	0.0284	0.0212	0.0299	0.0539	0.0154	0.0946	0.0016
5	rs173738	16725880	0.95	0.267590046340022	0.85	0.356744695657816	1.67730473389964	1.78754078231439	0.0153	0.0265	0.0184	0.0083	0.1601	0.0102	0.0133	0.0582	0.0015	0.096	0.1326	0.0367	0.0035	0.1185	0.0212	0.0107	0.0097	0.0046	0.0033	0.0285	0.0212	0.0304	0.0536	0.0154	0.0946	0.0016
5	rs11744385	16727373	0.96	0.238871757466757	0.85	0.356744695657816	1.69667825830917	1.77819183834115	0.015	0.0253	0.0195	0.0084	0.1591	0.0109	0.0135	0.0594	0.0016	0.0952	0.1304	0.0361	0.0036	0.1183	0.0214	0.0113	0.0098	0.0048	0.0034	0.0296	0.0209	0.0335	0.0524	0.016	0.0928	0.0017
5	rs78058018	16728196	0.96	0.238871757466757	0.85	0.356744695657816	1.73111316782115	1.7674405642819	0.015	0.0252	0.0196	0.0084	0.1589	0.011	0.0136	0.0596	0.0016	0.095	0.1301	0.0359	0.0036	0.1183	0.0213	0.0114	0.0098	0.0048	0.0034	0.0298	0.0208	0.034	0.0523	0.016	0.0924	0.0017
5	rs10051970	16732052	0.96	0.238871757466757	0.85	0.356744695657816	1.76440627316762	1.73225764444875	0.0149	0.0251	0.0198	0.0085	0.1587	0.0112	0.0136	0.0599	0.0017	0.0947	0.1297	0.0358	0.0036	0.1183	0.0213	0.0115	0.0097	0.0048	0.0034	0.0299	0.0208	0.0342	0.0523	0.0161	0.0921	0.0017
5	rs13356962	16732791	0.96	0.238871757466757	0.85	0.356744695657816	1.77505547479409	1.72067017715547	0.0149	0.0251	0.0199	0.0085	0.1587	0.0111	0.0136	0.06	0.0017	0.0948	0.1296	0.0357	0.0036	0.1183	0.0213	0.0115	0.0097	0.0049	0.0034	0.0299	0.0209	0.0343	0.0523	0.016	0.0921	0.0017
5	rs116090809	16739626	0.96	0.238871757466757	0.85	0.356744695657816	1.91778684921031	1.72102114374477	0.0149	0.0249	0.0199	0.0085	0.1586	0.0113	0.0137	0.0606	0.0017	0.0946	0.1294	0.0357	0.0036	0.1183	0.0212	0.0115	0.0097	0.0048	0.0034	0.0299	0.0208	0.0346	0.0524	0.016	0.0916	0.0016
5	rs116182337	16743429	0.97	0.212405230483542	0.85	0.356744695657816	1.99870304005978	1.71242551352515	0.0149	0.0247	0.02	0.0085	0.1584	0.0113	0.0138	0.061	0.0017	0.0946	0.1293	0.0356	0.0036	0.1182	0.0211	0.0115	0.0097	0.0049	0.0034	0.0298	0.0208	0.0347	0.0525	0.0161	0.0915	0.0016
5	rs10077298	16746013	0.97	0.212405230483542	0.85	0.356744695657816	2.02518016856931	1.70068265146528	0.0149	0.0247	0.0201	0.0085	0.1583	0.0114	0.0138	0.0611	0.0017	0.0945	0.1292	0.0357	0.0037	0.1182	0.0211	0.0116	0.0097	0.0049	0.0034	0.0298	0.0208	0.0347	0.0525	0.0161	0.0914	0.0016
5	rs6890128	16751179	0.97	0.212405230483542	0.85	0.356744695657816	2.23532538043609	1.81120923539555	0.015	0.0237	0.0211	0.0085	0.1571	0.012	0.0144	0.0628	0.0018	0.0925	0.1281	0.0351	0.0037	0.1186	0.0211	0.0119	0.01	0.0047	0.0035	0.0302	0.0205	0.0366	0.0531	0.0163	0.0893	0.0017
5	rs10223242	16752078	0.97	0.212405230483542	0.85	0.356744695657816	2.16121992762601	1.8097949355155	0.015	0.0236	0.0211	0.0085	0.1571	0.0121	0.0144	0.063	0.0017	0.092	0.128	0.0351	0.0036	0.1188	0.021	0.012	0.01	0.0047	0.0035	0.0302	0.0204	0.0369	0.0531	0.0163	0.0892	0.0019
5	rs72732223	16754930	0.97	0.212405230483542	0.84	0.397589870063919	2.16828599661682	1.79018799835022	0.0152	0.0228	0.021	0.0084	0.1572	0.0122	0.0145	0.0635	0.0017	0.0912	0.1282	0.0352	0.0037	0.1194	0.0207	0.0121	0.0099	0.0048	0.0032	0.0304	0.0202	0.0381	0.0533	0.016	0.0885	0.0019
5	rs250340	16758569	0.96	0.238871757466757	0.84	0.397589870063919	2.20453117710532	1.76215654006733	0.0154	0.0218	0.0209	0.0082	0.1578	0.0124	0.0145	0.0641	0.0017	0.0901	0.1282	0.0353	0.0037	0.1198	0.0203	0.0122	0.0098	0.0048	0.0029	0.0307	0.0198	0.0399	0.0536	0.0157	0.0875	0.0019
5	rs31509	16760970	0.94	0.298643641979994	0.84	0.397589870063919	1.7678115943768	1.45019516916678	0.0157	0.021	0.0207	0.0077	0.1603	0.0119	0.0137	0.0641	0.0016	0.0896	0.1275	0.0355	0.0036	0.1207	0.0197	0.0119	0.0095	0.0047	0.0025	0.0315	0.0193	0.0414	0.0544	0.0158	0.0872	0.0019
5	rs31510	16762392	0.93	0.332112317682009	0.84	0.397589870063919	1.28667014283616	1.0904664735284	0.0167	0.0198	0.0206	0.0074	0.1618	0.0113	0.0125	0.066	0.0013	0.0887	0.1303	0.0351	0.0035	0.1199	0.0189	0.0116	0.009	0.0043	0.002	0.033	0.019	0.0424	0.0546	0.0149	0.087	0.0017
5	rs31511	16762646	0.93	0.332112317682009	0.84	0.397589870063919	1.28543783711806	1.08900269229181	0.0168	0.0198	0.0206	0.0073	0.1619	0.0113	0.0124	0.066	0.0013	0.0887	0.1304	0.0351	0.0035	0.1199	0.0188	0.0116	0.009	0.0043	0.002	0.033	0.019	0.0424	0.0546	0.0149	0.087	0.0017
5	rs173658	16764695	0.93	0.332112317682009	0.84	0.397589870063919	1.2199400249133	1.09388337904213	0.017	0.0196	0.0207	0.0073	0.162	0.0113	0.0124	0.0661	0.0013	0.0886	0.1306	0.0351	0.0034	0.1196	0.0186	0.0116	0.0091	0.0043	0.002	0.0332	0.0189	0.0425	0.0546	0.0149	0.087	0.0017
5	rs11750538	16769273	0.93	0.332112317682009	0.84	0.397589870063919	1.02292093269271	0.960412372517274	0.0164	0.0196	0.0204	0.0071	0.162	0.011	0.0118	0.0663	0.0013	0.0891	0.1312	0.0348	0.0034	0.121	0.0183	0.0113	0.0092	0.0042	0.0019	0.0338	0.019	0.0425	0.055	0.0148	0.0864	0.0016
5	rs34833986	16769961	0.93	0.332112317682009	0.83	0.441484906400802	0.984756134663126	0.995784081988299	0.0163	0.0196	0.0204	0.0071	0.162	0.011	0.0118	0.0663	0.0013	0.089	0.1312	0.0348	0.0033	0.1209	0.0183	0.0113	0.0096	0.0042	0.0019	0.0337	0.0191	0.0425	0.055	0.0148	0.0864	0.0016
5	rs4702171	16772976	0.93	0.332112317682009	0.83	0.441484906400802	0.947272325441073	0.97233434341329	0.0164	0.0193	0.0203	0.0072	0.1619	0.011	0.0117	0.0665	0.0013	0.0891	0.1312	0.0348	0.0033	0.1211	0.0184	0.0113	0.0096	0.0043	0.0019	0.0339	0.0191	0.0424	0.0551	0.0148	0.0864	0.0015
5	rs79411269	16778739	0.93	0.332112317682009	0.83	0.441484906400802	0.924057782799478	0.949628169090357	0.0165	0.0192	0.0203	0.0071	0.162	0.011	0.0116	0.0666	0.0013	0.0892	0.131	0.0348	0.0034	0.1212	0.0183	0.0113	0.0095	0.0042	0.0019	0.0339	0.0192	0.0424	0.0553	0.0147	0.0863	0.0015
5	rs11133860	16785077	0.93	0.332112317682009	0.83	0.441484906400802	0.856350295920394	0.925137133067697	0.0167	0.0192	0.0201	0.0071	0.1624	0.0109	0.0114	0.0667	0.0013	0.0892	0.1306	0.0348	0.0034	0.1216	0.0182	0.0112	0.0094	0.0042	0.0019	0.0342	0.0194	0.0423	0.0554	0.0147	0.0862	0.0015
5	rs6877321	16785599	0.93	0.332112317682009	0.82	0.488512084344485	0.855143807744864	0.917736102373518	0.0167	0.0192	0.0201	0.0071	0.1624	0.0109	0.0114	0.0668	0.0012	0.0892	0.1305	0.0348	0.0034	0.1217	0.0183	0.0113	0.0094	0.0041	0.0019	0.0342	0.0194	0.0423	0.0554	0.0147	0.0861	0.0015
5	rs31571	16786598	0.93	0.332112317682009	0.82	0.488512084344485	0.856269840893648	0.922616299014843	0.0167	0.0191	0.02	0.0071	0.1624	0.0108	0.0113	0.0668	0.0012	0.0893	0.1306	0.0348	0.0034	0.1218	0.0182	0.0113	0.0093	0.0041	0.0018	0.0343	0.0193	0.0423	0.0555	0.0147	0.0861	0.0015
5	rs74713050	16786713	0.93	0.332112317682009	0.82	0.488512084344485	0.855465467259373	0.926713351397897	0.0167	0.0191	0.02	0.0071	0.1624	0.0108	0.0113	0.0668	0.0012	0.0893	0.1306	0.0348	0.0034	0.1219	0.0182	0.0113	0.0093	0.0041	0.0018	0.0343	0.0193	0.0423	0.0555	0.0147	0.0861	0.0015
5	rs17541774	16787384	0.93	0.332112317682009	0.82	0.488512084344485	0.851689216115948	0.952480475811973	0.0167	0.0191	0.02	0.0071	0.1625	0.0108	0.0113	0.0668	0.0012	0.0893	0.1307	0.0348	0.0034	0.122	0.0181	0.0113	0.0093	0.0041	0.0018	0.0343	0.0193	0.0424	0.0555	0.0146	0.0861	0.0014
5	rs250350	16790908	0.92	0.368072033098782	0.82	0.488512084344485	0.81897136012829	0.776921158528154	0.0169	0.0184	0.0197	0.0071	0.1629	0.01	0.0102	0.067	0.001	0.0904	0.1321	0.0348	0.0031	0.1258	0.0169	0.0115	0.0088	0.0034	0.0016	0.0346	0.0191	0.0428	0.0555	0.0144	0.0847	0.0011
5	rs76292825	16791789	0.92	0.368072033098782	0.82	0.488512084344485	0.812666836875958	0.772971553916972	0.0169	0.0183	0.0197	0.0071	0.1628	0.0099	0.0102	0.067	0.001	0.0904	0.132	0.0348	0.0031	0.1262	0.0169	0.0115	0.0088	0.0034	0.0016	0.0346	0.019	0.0428	0.0556	0.0144	0.0848	0.0011
5	rs73756276	16794141	0.92	0.368072033098782	0.82	0.488512084344485	0.813926065446048	0.771605394462297	0.017	0.0182	0.0199	0.0071	0.1625	0.0098	0.0101	0.0667	0.001	0.0905	0.132	0.0347	0.003	0.1272	0.0169	0.0116	0.0087	0.0034	0.0016	0.0345	0.0188	0.0428	0.0559	0.0143	0.0849	0.0011
5	rs7737765	16794780	0.92	0.368072033098782	0.82	0.488512084344485	0.785564583004298	0.764782439519586	0.017	0.0181	0.0199	0.0071	0.1624	0.0098	0.01	0.0666	0.0011	0.0905	0.1319	0.0346	0.003	0.1276	0.0169	0.0116	0.0087	0.0033	0.0016	0.0345	0.0187	0.0428	0.056	0.0143	0.0849	0.0011
5	rs396514	16794916	0.92	0.368072033098782	0.82	0.488512084344485	0.783007870649327	0.782853666006665	0.017	0.0181	0.0199	0.0071	0.1624	0.0098	0.01	0.0666	0.0011	0.0905	0.1319	0.0347	0.003	0.1276	0.0169	0.0116	0.0087	0.0033	0.0016	0.0345	0.0187	0.0428	0.056	0.0143	0.0849	0.0011
5	rs253366	16797241	0.92	0.368072033098782	0.81	0.53874877155386	0.763833324668185	0.751176108551807	0.0171	0.0181	0.0199	0.007	0.1625	0.0097	0.0099	0.0667	0.0011	0.0905	0.1318	0.0348	0.003	0.1277	0.0168	0.0115	0.0086	0.0034	0.0016	0.0344	0.0186	0.0428	0.0563	0.0143	0.0851	0.0011
5	rs116568601	16800030	0.92	0.368072033098782	0.8	0.592267592767429	0.757182717647364	0.738976168861742	0.0171	0.0181	0.0199	0.0069	0.1623	0.0096	0.0098	0.0668	0.0011	0.0905	0.1321	0.0347	0.0029	0.1279	0.0169	0.0115	0.0086	0.0033	0.0016	0.0344	0.0185	0.0428	0.0564	0.0143	0.0851	0.001
5	rs77685200	16800739	0.92	0.368072033098782	0.8	0.592267592767429	0.756343648506319	0.715604778542521	0.0172	0.018	0.0199	0.0069	0.1623	0.0096	0.0098	0.0668	0.0011	0.0905	0.1322	0.0347	0.0029	0.1279	0.0169	0.0115	0.0086	0.0033	0.0016	0.0344	0.0185	0.0429	0.0564	0.0143	0.0851	0.001
5	rs9686409	16802360	0.92	0.368072033098782	0.8	0.592267592767429	0.75497150504529	0.711427609849081	0.0172	0.018	0.0199	0.0069	0.1622	0.0096	0.0098	0.0668	0.0011	0.0905	0.1322	0.0347	0.0029	0.1279	0.0169	0.0115	0.0086	0.0032	0.0016	0.0344	0.0185	0.0429	0.0564	0.0143	0.0851	0.001
5	rs72732249	16807035	0.92	0.368072033098782	0.8	0.592267592767429	0.752306573589121	0.738224523115063	0.0172	0.018	0.0199	0.0069	0.162	0.0096	0.0098	0.067	0.001	0.0905	0.1325	0.0346	0.0028	0.128	0.0169	0.0114	0.0086	0.0032	0.0016	0.0344	0.0184	0.0429	0.0564	0.0143	0.0852	0.001
5	rs1872004	16807786	0.92	0.368072033098782	0.79	0.649136622646432	0.757793205521263	0.744543555420262	0.0173	0.018	0.0199	0.0069	0.1618	0.0096	0.0098	0.067	0.001	0.0905	0.1324	0.0347	0.0028	0.128	0.0169	0.0114	0.0086	0.0032	0.0016	0.0344	0.0184	0.043	0.0564	0.0143	0.0851	0.001
5	rs17651165	16820769	0.92	0.368072033098782	0.79	0.649136622646432	0.778445802937028	0.734018417871888	0.0173	0.0178	0.0198	0.0068	0.1612	0.0095	0.0096	0.067	0.001	0.0903	0.1331	0.035	0.0029	0.1283	0.0169	0.0114	0.0085	0.0031	0.0016	0.0344	0.0183	0.0433	0.0566	0.0142	0.0849	0.001
5	rs115174164	16821309	0.92	0.368072033098782	0.79	0.649136622646432	0.765749118592298	0.727719207490346	0.0173	0.0177	0.0198	0.0068	0.1611	0.0095	0.0096	0.0671	0.001	0.0902	0.1331	0.035	0.0029	0.1284	0.017	0.0114	0.0085	0.0031	0.0016	0.0344	0.0183	0.0433	0.0567	0.0142	0.085	0.001
5	rs11133864	16821902	0.92	0.368072033098782	0.78	0.709419594942363	0.753752738278439	0.729667682704911	0.0174	0.0176	0.0198	0.0068	0.161	0.0095	0.0096	0.0671	0.001	0.0902	0.1331	0.0349	0.0029	0.1284	0.017	0.0114	0.0085	0.0032	0.0016	0.0345	0.0183	0.0434	0.0567	0.0143	0.085	0.001
5	rs10063505	16822171	0.92	0.368072033098782	0.77	0.773176121721263	0.777673719689207	0.706809259997357	0.0173	0.0176	0.0198	0.0068	0.1609	0.0095	0.0096	0.0671	0.001	0.0901	0.1331	0.035	0.0029	0.1285	0.0169	0.0114	0.0085	0.0032	0.0017	0.0345	0.0183	0.0434	0.0567	0.0143	0.085	0.001
5	rs1384608	16824424	0.92	0.368072033098782	0.77	0.773176121721263	0.70017754574298	0.584379691336892	0.0175	0.017	0.0195	0.0066	0.1597	0.0091	0.0093	0.067	0.001	0.0893	0.1338	0.0356	0.003	0.1297	0.0171	0.0112	0.0083	0.0031	0.0017	0.0344	0.019	0.0439	0.0572	0.0145	0.0845	0.0011
5	rs6862579	16826593	0.92	0.368072033098782	0.77	0.773176121721263	0.566259143982976	0.429371962541054	0.0173	0.0169	0.019	0.0064	0.1594	0.0087	0.0086	0.0663	0.001	0.089	0.1338	0.036	0.0029	0.1308	0.0172	0.011	0.0082	0.0031	0.0018	0.0342	0.0199	0.0443	0.0583	0.0145	0.0841	0.0014
5	rs74315942	16826755	0.92	0.368072033098782	0.77	0.773176121721263	0.593378362187112	0.405846948868144	0.0173	0.0168	0.0189	0.0063	0.1594	0.0087	0.0085	0.0661	0.001	0.0889	0.1338	0.036	0.0029	0.1309	0.0172	0.011	0.0082	0.0031	0.0018	0.0342	0.0199	0.0443	0.0584	0.0146	0.0841	0.0014
5	rs253323	16829397	0.92	0.368072033098782	0.77	0.773176121721263	0.507823433618759	0.333859399609434	0.0174	0.0166	0.0181	0.006	0.1595	0.0083	0.0081	0.0635	0.001	0.088	0.133	0.0367	0.0026	0.1324	0.0177	0.0106	0.0082	0.0031	0.0019	0.0343	0.0204	0.0448	0.06	0.0149	0.085	0.0019
5	rs11747050	16830671	0.93	0.332112317682009	0.77	0.773176121721263	0.605328717579469	0.231597408969271	0.0175	0.0165	0.0175	0.0056	0.1606	0.0076	0.007	0.0622	0.001	0.0889	0.1337	0.0366	0.0027	0.1337	0.0178	0.0102	0.0081	0.003	0.0021	0.0346	0.0203	0.0448	0.0605	0.0148	0.0846	0.0022
5	rs72732258	16831104	0.93	0.332112317682009	0.77	0.773176121721263	0.643537673555817	0.241424953590957	0.0175	0.0165	0.0173	0.0055	0.1608	0.0075	0.007	0.0621	0.001	0.0891	0.1337	0.0366	0.0027	0.1339	0.0177	0.0101	0.0081	0.003	0.0021	0.0346	0.0203	0.0447	0.0606	0.0147	0.0845	0.0022
5	rs253330	16832604	0.93	0.332112317682009	0.77	0.773176121721263	0.648015025198418	0.208200494923219	0.0175	0.0166	0.0168	0.0055	0.1614	0.0073	0.007	0.0616	0.001	0.089	0.1336	0.0366	0.0026	0.1345	0.0177	0.01	0.008	0.0031	0.0021	0.0346	0.0204	0.0445	0.0612	0.0146	0.0845	0.0023
5	rs75801728	16834170	0.93	0.332112317682009	0.76	0.840461917458717	0.664912301249929	0.191074709385667	0.0175	0.0167	0.0163	0.0054	0.1618	0.0071	0.0071	0.0611	0.001	0.0889	0.1334	0.0366	0.0026	0.1351	0.0177	0.0099	0.0079	0.0032	0.0021	0.0346	0.0206	0.0443	0.0618	0.0145	0.0844	0.0024
5	rs1019756	16836686	0.93	0.332112317682009	0.76	0.840461917458717	0.692164371887925	0.17206704779392	0.0175	0.0168	0.0156	0.0052	0.1623	0.0069	0.0072	0.0606	0.0011	0.0886	0.1334	0.0366	0.0026	0.1358	0.0177	0.0097	0.0078	0.0033	0.0021	0.0347	0.0208	0.0439	0.0626	0.0144	0.0842	0.0025
5	rs114021757	16837616	0.93	0.332112317682009	0.76	0.840461917458717	0.656367457987586	0.155197818379326	0.0175	0.0168	0.0156	0.0052	0.1622	0.0069	0.0071	0.0606	0.0011	0.0885	0.1334	0.0366	0.0027	0.1358	0.0178	0.0097	0.0077	0.0034	0.0021	0.0347	0.0208	0.0439	0.0627	0.0145	0.0843	0.0025
5	rs2560861	16841399	0.93	0.332112317682009	0.76	0.840461917458717	0.610652166067917	0.139971900793282	0.0175	0.0169	0.0154	0.0051	0.1615	0.0068	0.0071	0.0605	0.0012	0.0882	0.1333	0.0367	0.003	0.1361	0.0178	0.0096	0.0075	0.0037	0.0021	0.0347	0.0208	0.0437	0.0629	0.0147	0.0847	0.0025
5	rs73060773	16845251	0.93	0.332112317682009	0.76	0.840461917458717	0.613356640638576	0.131401906408815	0.0175	0.0169	0.0151	0.005	0.1615	0.0067	0.007	0.0608	0.0013	0.0882	0.1336	0.0367	0.003	0.1364	0.0177	0.0096	0.0075	0.0037	0.0021	0.0347	0.0209	0.0435	0.0631	0.0147	0.0846	0.0026
5	rs17707780	16846798	0.93	0.332112317682009	0.76	0.840461917458717	0.608644711270019	0.127459408191654	0.0175	0.017	0.015	0.005	0.1614	0.0066	0.0069	0.0608	0.0013	0.0882	0.1337	0.0367	0.003	0.1364	0.0177	0.0096	0.0075	0.0037	0.0021	0.0347	0.0209	0.0434	0.0632	0.0147	0.0847	0.0026
5	rs17614137	16851245	0.93	0.332112317682009	0.76	0.840461917458717	0.667579269516508	0.113591350677242	0.0175	0.017	0.0145	0.0048	0.1614	0.0064	0.0069	0.0609	0.0014	0.0879	0.1338	0.0369	0.0032	0.1365	0.0176	0.0094	0.0074	0.0038	0.0021	0.0347	0.021	0.0429	0.064	0.0147	0.0845	0.0026
5	rs75896684	16855202	0.93	0.332112317682009	0.76	0.840461917458717	0.705789042969981	0.12799439413275	0.0177	0.017	0.0139	0.0046	0.1617	0.0061	0.0069	0.0609	0.0015	0.0873	0.1335	0.0371	0.0034	0.1369	0.0176	0.0093	0.0073	0.004	0.0022	0.0348	0.0212	0.0424	0.065	0.0147	0.0842	0.0027
5	rs1564650	16856138	0.93	0.332112317682009	0.76	0.840461917458717	0.659951642952129	0.10131825227347	0.0177	0.017	0.0139	0.0046	0.1617	0.0061	0.0069	0.0609	0.0015	0.0873	0.1335	0.0372	0.0034	0.1369	0.0177	0.0093	0.0073	0.004	0.0022	0.0349	0.0212	0.0424	0.0651	0.0147	0.0841	0.0027
5	rs7736840	16856199	0.93	0.332112317682009	0.76	0.840461917458717	0.656510655821909	0.101236627245305	0.0177	0.017	0.0139	0.0046	0.1618	0.0061	0.0069	0.0609	0.0015	0.0873	0.1336	0.0372	0.0034	0.1369	0.0177	0.0093	0.0073	0.004	0.0022	0.0349	0.0212	0.0424	0.0652	0.0147	0.0841	0.0027
5	rs35566044	16858182	0.93	0.332112317682009	0.76	0.840461917458717	0.676697437976033	0.104521524556956	0.0177	0.017	0.0139	0.0045	0.1618	0.006	0.0069	0.061	0.0015	0.0872	0.1336	0.0372	0.0034	0.1366	0.0175	0.0093	0.0073	0.004	0.0022	0.0349	0.0212	0.0423	0.0654	0.0148	0.0841	0.0027
5	rs73062924	16860112	0.93	0.332112317682009	0.76	0.840461917458717	0.708750470192558	0.104852248394759	0.0177	0.017	0.014	0.0045	0.1619	0.0059	0.0069	0.0614	0.0016	0.0872	0.1337	0.0373	0.0034	0.1359	0.0171	0.0093	0.0073	0.004	0.0023	0.0349	0.0213	0.0423	0.0657	0.0149	0.0841	0.0027
5	rs4702176	16862840	0.94	0.298643641979994	0.76	0.840461917458717	0.64943935413356	0.0957466836223474	0.0178	0.017	0.014	0.0043	0.162	0.0057	0.0069	0.0613	0.0016	0.0871	0.1341	0.0379	0.0035	0.1355	0.0173	0.009	0.0072	0.004	0.0022	0.0349	0.0213	0.0418	0.0664	0.0149	0.0836	0.0026
5	rs891163	16862998	0.94	0.298643641979994	0.77	0.773176121721263	0.630893460173148	0.0899101185383723	0.0178	0.017	0.014	0.0043	0.162	0.0057	0.0069	0.0613	0.0016	0.0871	0.1341	0.038	0.0035	0.1354	0.0173	0.009	0.0072	0.004	0.0022	0.035	0.0213	0.0417	0.0665	0.0149	0.0836	0.0026
5	rs16869187	16868407	0.94	0.298643641979994	0.77	0.773176121721263	0.308372409208509	0.0582409414677348	0.0178	0.0167	0.0137	0.004	0.1616	0.0058	0.0071	0.0602	0.0018	0.0881	0.1355	0.0393	0.0041	0.1352	0.0178	0.008	0.0069	0.0036	0.0021	0.0349	0.0206	0.0397	0.0687	0.0148	0.0833	0.0025
5	rs115817293	16871108	0.93	0.332112317682009	0.77	0.773176121721263	0.245245262277431	0.0604722476806379	0.0178	0.0165	0.0137	0.0039	0.1623	0.006	0.0072	0.0594	0.0018	0.0888	0.1357	0.0399	0.0044	0.135	0.018	0.0074	0.0067	0.0031	0.0019	0.0351	0.0204	0.039	0.0699	0.0146	0.0829	0.0024
5	rs17542289	16875506	0.93	0.332112317682009	0.77	0.773176121721263	0.221087908365824	0.10058455016583	0.0178	0.0164	0.0137	0.0039	0.1624	0.0061	0.0073	0.0592	0.0018	0.0888	0.1357	0.0401	0.0045	0.1356	0.0181	0.0073	0.0067	0.003	0.0019	0.0349	0.0204	0.0388	0.0702	0.0145	0.0827	0.0023
5	rs13168047	16876328	0.93	0.332112317682009	0.77	0.773176121721263	0.188346578506396	0.0671703131928342	0.0178	0.0164	0.0138	0.0039	0.1625	0.0061	0.0073	0.0592	0.0018	0.0888	0.1357	0.0401	0.0046	0.1357	0.0181	0.0073	0.0067	0.0029	0.0019	0.0349	0.0204	0.0388	0.0702	0.0145	0.0827	0.0023
5	rs2560852	16876379	0.93	0.332112317682009	0.77	0.773176121721263	0.190424274534148	0.0672394747727265	0.0178	0.0164	0.0137	0.0039	0.1626	0.0061	0.0073	0.0592	0.0018	0.0888	0.1357	0.0401	0.0046	0.1357	0.0181	0.0073	0.0067	0.0029	0.0018	0.0348	0.0204	0.0388	0.0702	0.0145	0.0827	0.0023
5	rs7356599	16877640	0.93	0.332112317682009	0.77	0.773176121721263	0.225900060217196	0.086969890460622	0.0177	0.0164	0.0137	0.0038	0.1627	0.0061	0.0074	0.0592	0.0018	0.0889	0.1357	0.0401	0.0046	0.1357	0.0181	0.0073	0.0066	0.0029	0.0018	0.0349	0.0204	0.0387	0.0702	0.0145	0.0825	0.0023
5	rs17707947	16877744	0.93	0.332112317682009	0.77	0.773176121721263	0.232081233927821	0.0852855725396139	0.0177	0.0164	0.0137	0.0038	0.1627	0.0061	0.0074	0.0591	0.0019	0.0889	0.1357	0.0401	0.0046	0.1357	0.0181	0.0073	0.0066	0.0029	0.0018	0.0349	0.0204	0.0387	0.0702	0.0145	0.0826	0.0023
5	rs10520845	16879933	0.92	0.368072033098782	0.77	0.773176121721263	0.221294136061538	0.0406562476859755	0.0177	0.0162	0.0131	0.0039	0.1621	0.0065	0.008	0.0583	0.0019	0.09	0.1361	0.0399	0.0046	0.1357	0.018	0.0072	0.0065	0.0024	0.0016	0.0348	0.02	0.0379	0.0707	0.015	0.0842	0.0019
5	rs254832	16879971	0.92	0.368072033098782	0.77	0.773176121721263	0.213048121907357	0.0364764556750437	0.0177	0.0162	0.0131	0.0038	0.1621	0.0065	0.008	0.0583	0.0019	0.0901	0.1362	0.0399	0.0046	0.1357	0.018	0.0072	0.0065	0.0024	0.0016	0.0348	0.02	0.0379	0.0707	0.015	0.0843	0.0019
5	rs75263757	16880608	0.92	0.368072033098782	0.77	0.773176121721263	0.224899698980907	0.0390034073936742	0.0176	0.0161	0.0132	0.0039	0.1621	0.0065	0.0081	0.0583	0.0019	0.0899	0.1361	0.04	0.0047	0.1357	0.018	0.0071	0.0065	0.0024	0.0016	0.0348	0.02	0.0378	0.0708	0.0151	0.0844	0.0019
5	rs153706	16882242	0.92	0.368072033098782	0.77	0.773176121721263	0.22274073904154	0.0380265792643698	0.0176	0.0161	0.0132	0.0039	0.1621	0.0066	0.0081	0.0583	0.0019	0.0897	0.136	0.04	0.0047	0.1357	0.0179	0.0071	0.0065	0.0023	0.0016	0.0348	0.02	0.0378	0.0709	0.0151	0.0845	0.0019
5	rs2560851	16887383	0.92	0.368072033098782	0.77	0.773176121721263	0.23229310850238	0.0441692079154671	0.0175	0.0159	0.0131	0.0039	0.1618	0.0067	0.0083	0.0581	0.0019	0.0899	0.1361	0.04	0.0048	0.1356	0.018	0.0071	0.0063	0.0023	0.0016	0.0347	0.02	0.0377	0.071	0.0152	0.0852	0.0018
5	rs17651616	16887414	0.92	0.368072033098782	0.77	0.773176121721263	0.233439083817658	0.0448059960137216	0.0175	0.0159	0.0131	0.0039	0.1618	0.0067	0.0083	0.0581	0.0019	0.0899	0.1361	0.04	0.0048	0.1356	0.018	0.0071	0.0063	0.0023	0.0016	0.0347	0.02	0.0377	0.071	0.0152	0.0852	0.0018
5	rs17651643	16892438	0.92	0.368072033098782	0.77	0.773176121721263	0.228243856284691	0.0407675332562023	0.0178	0.0159	0.013	0.004	0.1622	0.0067	0.0084	0.0581	0.0019	0.09	0.1362	0.04	0.0048	0.135	0.0179	0.0071	0.0062	0.0022	0.0015	0.0346	0.02	0.0376	0.071	0.0153	0.0853	0.0018
5	rs16869222	16896273	0.92	0.368072033098782	0.77	0.773176121721263	0.239517491209571	0.0435938262259931	0.018	0.0159	0.013	0.004	0.1625	0.0068	0.0085	0.0582	0.0019	0.09	0.1364	0.0399	0.0049	0.1344	0.0178	0.0071	0.0061	0.002	0.0015	0.0345	0.0199	0.0375	0.0711	0.0153	0.0853	0.0017
5	rs253484	16898070	0.92	0.368072033098782	0.77	0.773176121721263	0.233269112446637	0.0427370572784093	0.018	0.0159	0.013	0.004	0.1627	0.0069	0.0085	0.0582	0.0019	0.0901	0.1364	0.04	0.0049	0.1341	0.0178	0.0071	0.0061	0.002	0.0015	0.0345	0.0199	0.0375	0.0711	0.0153	0.0853	0.0017
5	rs6896099	16900186	0.92	0.368072033098782	0.77	0.773176121721263	0.233014284024134	0.0459741297644504	0.018	0.0159	0.013	0.0041	0.1627	0.0069	0.0085	0.0582	0.0019	0.0901	0.1364	0.0399	0.0049	0.1341	0.0178	0.0071	0.0061	0.002	0.0015	0.0344	0.0199	0.0375	0.0711	0.0153	0.0853	0.0017
5	rs13176126	16905100	0.91	0.406594937265203	0.77	0.773176121721263	0.217230836845188	0.0589589199772186	0.0182	0.0157	0.013	0.0044	0.1626	0.0072	0.0087	0.0577	0.0019	0.0911	0.1364	0.0398	0.0049	0.1331	0.0178	0.0071	0.006	0.0022	0.0014	0.034	0.0197	0.0378	0.0717	0.0156	0.0849	0.0016
5	rs4702182	16906913	0.91	0.406594937265203	0.77	0.773176121721263	0.149270225920097	0.0750991219077738	0.0183	0.0157	0.0129	0.0052	0.1614	0.0076	0.0089	0.0583	0.0019	0.0925	0.1365	0.0388	0.0049	0.1325	0.018	0.0071	0.0059	0.0023	0.0014	0.0326	0.0196	0.038	0.0724	0.0158	0.0848	0.0016
5	rs29450	16909677	0.91	0.406594937265203	0.77	0.773176121721263	0.135341866257216	0.0819568163429922	0.0182	0.0156	0.0129	0.0052	0.1609	0.0077	0.009	0.0579	0.0018	0.0928	0.1369	0.0389	0.0049	0.1321	0.0178	0.0071	0.0059	0.0024	0.0014	0.0326	0.0197	0.0379	0.0725	0.0163	0.0846	0.0016
5	rs80057575	16919153	0.9	0.447749409690379	0.77	0.773176121721263	0.166108457428483	0.100421787636218	0.0182	0.0156	0.0129	0.0054	0.1605	0.0079	0.009	0.057	0.0018	0.093	0.1378	0.0391	0.005	0.1314	0.018	0.0073	0.0057	0.0025	0.0013	0.0327	0.0195	0.0381	0.0724	0.0165	0.0846	0.0016
5	rs249120	16922381	0.9	0.447749409690379	0.78	0.709419594942363	0.181085418664927	0.117627900970223	0.0181	0.0156	0.0129	0.0054	0.1604	0.008	0.0091	0.0569	0.0018	0.0929	0.1379	0.0391	0.005	0.1314	0.018	0.0074	0.0057	0.0025	0.0013	0.0327	0.0195	0.0381	0.0724	0.0166	0.0845	0.0016
5	rs77949103	16927170	0.9	0.447749409690379	0.78	0.709419594942363	0.193393212346333	0.127726796987499	0.0181	0.0156	0.0129	0.0054	0.1603	0.008	0.0091	0.0568	0.0018	0.093	0.1381	0.0391	0.005	0.1314	0.018	0.0074	0.0057	0.0025	0.0013	0.0328	0.0194	0.0381	0.0724	0.0166	0.0845	0.0015
5	rs3844491	16932515	0.9	0.447749409690379	0.78	0.709419594942363	0.199487663756221	0.139326887209051	0.0181	0.0155	0.0129	0.0054	0.1603	0.008	0.0091	0.0567	0.0018	0.0929	0.1381	0.0391	0.005	0.1314	0.0181	0.0074	0.0058	0.0025	0.0013	0.0328	0.0194	0.0381	0.0723	0.0166	0.0845	0.0015
5	rs62371044	16932694	0.9	0.447749409690379	0.78	0.709419594942363	0.199993900905824	0.137673284872063	0.0181	0.0155	0.0129	0.0054	0.1603	0.008	0.0091	0.0567	0.0018	0.0929	0.1381	0.0391	0.005	0.1314	0.0181	0.0074	0.0058	0.0025	0.0013	0.0328	0.0194	0.0381	0.0724	0.0166	0.0845	0.0015
5	rs31460	16933234	0.9	0.447749409690379	0.78	0.709419594942363	0.209230770323809	0.13077171605386	0.0181	0.0155	0.0129	0.0054	0.1603	0.008	0.0092	0.0567	0.0018	0.0929	0.1381	0.0391	0.005	0.1314	0.0181	0.0074	0.0058	0.0025	0.0012	0.0328	0.0194	0.0382	0.0724	0.0167	0.0845	0.0015
5	rs79868062	16939952	0.9	0.447749409690379	0.78	0.709419594942363	0.210071259362312	0.138499183774223	0.0181	0.0155	0.013	0.0055	0.1602	0.0081	0.0092	0.0567	0.0018	0.0931	0.138	0.0391	0.0049	0.1313	0.0181	0.0074	0.0058	0.0025	0.0012	0.0328	0.0195	0.0382	0.0722	0.0167	0.0846	0.0015
5	rs77635625	16943645	0.9	0.447749409690379	0.78	0.709419594942363	0.210753046589328	0.154815099722716	0.0181	0.0154	0.013	0.0055	0.1601	0.0082	0.0092	0.0567	0.0017	0.0934	0.138	0.0391	0.0049	0.1312	0.0181	0.0074	0.0058	0.0025	0.0012	0.0327	0.0195	0.0382	0.0721	0.0166	0.0847	0.0015
5	rs71609349	16956787	0.89	0.491600132839596	0.78	0.709419594942363	0.293255908445194	0.233134587761115	0.018	0.015	0.0136	0.0062	0.1588	0.009	0.0101	0.0565	0.0016	0.0949	0.1373	0.0382	0.0048	0.1292	0.0184	0.0071	0.0061	0.0028	0.0011	0.033	0.0198	0.0384	0.0705	0.0169	0.0858	0.0014
5	rs831579	16957666	0.89	0.491600132839596	0.78	0.709419594942363	0.311394337985614	0.245437141713546	0.0181	0.0149	0.0137	0.0062	0.1587	0.0091	0.0102	0.0565	0.0016	0.095	0.1372	0.0382	0.0048	0.129	0.0184	0.0071	0.0061	0.0028	0.0011	0.0332	0.0199	0.0384	0.0704	0.0169	0.0859	0.0014
5	rs7734901	16958033	0.89	0.491600132839596	0.78	0.709419594942363	0.314331971400509	0.255219469931799	0.0181	0.0149	0.0137	0.0062	0.1587	0.0091	0.0102	0.0565	0.0016	0.0951	0.1371	0.0381	0.0048	0.1289	0.0184	0.0071	0.0062	0.0028	0.0011	0.0332	0.0199	0.0384	0.0704	0.0169	0.086	0.0014
5	rs112889713	16958118	0.89	0.491600132839596	0.78	0.709419594942363	0.313434204246313	0.253975961160629	0.0181	0.0149	0.0137	0.0062	0.1587	0.0091	0.0102	0.0565	0.0016	0.0951	0.1371	0.0381	0.0048	0.1289	0.0184	0.0071	0.0062	0.0028	0.0011	0.0332	0.0199	0.0384	0.0704	0.0169	0.086	0.0014
5	rs249131	16961453	0.89	0.491600132839596	0.78	0.709419594942363	0.321411199175095	0.279551517987119	0.018	0.0148	0.0138	0.0064	0.1584	0.0093	0.0104	0.0566	0.0016	0.0957	0.1367	0.0379	0.0047	0.1288	0.0183	0.0073	0.0062	0.0028	0.0011	0.0331	0.0201	0.0383	0.0699	0.0171	0.0863	0.0014
5	rs249129	16962908	0.89	0.491600132839596	0.78	0.709419594942363	0.369348735444328	0.359916887784937	0.0174	0.0144	0.014	0.0066	0.1579	0.0097	0.0107	0.0566	0.0015	0.0961	0.1359	0.0377	0.0047	0.1277	0.0183	0.0076	0.0063	0.0027	0.0011	0.0338	0.0203	0.0384	0.0698	0.0176	0.0865	0.0014
5	rs12110006	16963151	0.89	0.491600132839596	0.78	0.709419594942363	0.371685997175134	0.362930373415725	0.0173	0.0144	0.014	0.0066	0.1579	0.0098	0.0108	0.0567	0.0015	0.0961	0.1355	0.0376	0.0046	0.1273	0.0183	0.0077	0.0064	0.0028	0.0011	0.0341	0.0205	0.0384	0.0697	0.0177	0.0865	0.0014
5	rs2454874	16964641	0.87	0.587631181685492	0.78	0.709419594942363	0.383374333718304	0.630233696405212	0.0174	0.0133	0.0141	0.0073	0.1568	0.0105	0.0115	0.0586	0.0015	0.0979	0.1315	0.0361	0.0048	0.121	0.0181	0.0086	0.0073	0.0028	0.001	0.0366	0.0219	0.0378	0.0718	0.0185	0.0864	0.0015
5	rs17708295	16969440	0.87	0.587631181685492	0.78	0.709419594942363	0.417859893216137	0.671285526260711	0.0174	0.0126	0.0141	0.0074	0.1579	0.0105	0.0116	0.0594	0.0015	0.0982	0.1308	0.0352	0.0049	0.119	0.0179	0.0088	0.0075	0.0027	9e-04	0.0391	0.0225	0.0372	0.0724	0.0187	0.0846	0.0015
5	rs249118	16970353	0.87	0.587631181685492	0.78	0.709419594942363	0.422086549747106	0.699226008332341	0.0174	0.0126	0.0141	0.0074	0.1579	0.0105	0.0116	0.0595	0.0015	0.0981	0.1308	0.0351	0.0049	0.119	0.0179	0.0088	0.0075	0.0027	9e-04	0.0392	0.0226	0.0372	0.0724	0.0187	0.0846	0.0015
5	rs16869296	16972315	0.87	0.587631181685492	0.78	0.709419594942363	0.40958459545428	0.699226008332341	0.0174	0.0126	0.0142	0.0074	0.158	0.0105	0.0116	0.0594	0.0015	0.0981	0.1309	0.035	0.0049	0.1189	0.0179	0.0088	0.0075	0.0027	9e-04	0.0394	0.0227	0.0372	0.0724	0.0188	0.0844	0.0015
5	rs10059183	16975191	0.87	0.587631181685492	0.78	0.709419594942363	0.41930499281677	0.732067383249563	0.0174	0.0125	0.0142	0.0074	0.1581	0.0105	0.0116	0.0594	0.0015	0.098	0.1308	0.0349	0.0049	0.1188	0.0178	0.0088	0.0075	0.0027	9e-04	0.0397	0.0227	0.0371	0.0724	0.0189	0.0842	0.0015
5	rs60224407	16980676	0.87	0.587631181685492	0.78	0.709419594942363	0.491372275867988	0.759182303698702	0.0175	0.0121	0.0143	0.0075	0.1587	0.0106	0.0117	0.0594	0.0014	0.0978	0.1307	0.0345	0.005	0.1183	0.0177	0.0089	0.0076	0.0027	9e-04	0.0409	0.0231	0.0368	0.0726	0.0193	0.0833	0.0014
5	rs2454878	16984191	0.87	0.587631181685492	0.78	0.709419594942363	0.515474331585552	0.755403494920093	0.0176	0.0121	0.0143	0.0075	0.1586	0.0106	0.0117	0.0594	0.0014	0.0978	0.1308	0.0345	0.005	0.1183	0.0177	0.0089	0.0076	0.0027	8e-04	0.0411	0.0232	0.0367	0.0725	0.0193	0.0832	0.0014
5	rs12153474	16985976	0.87	0.587631181685492	0.78	0.709419594942363	0.51196087914374	0.74258640298915	0.0176	0.0121	0.0143	0.0075	0.1586	0.0106	0.0117	0.0594	0.0013	0.0978	0.1308	0.0345	0.005	0.1183	0.0177	0.0089	0.0076	0.0027	8e-04	0.0412	0.0232	0.0367	0.0727	0.0193	0.0832	0.0014
5	rs1549672	16986171	0.87	0.587631181685492	0.78	0.709419594942363	0.513875884528552	0.74740603528593	0.0176	0.0121	0.0143	0.0075	0.1586	0.0106	0.0117	0.0594	0.0013	0.0978	0.1307	0.0344	0.005	0.1183	0.0177	0.0089	0.0076	0.0027	8e-04	0.0412	0.0232	0.0367	0.0727	0.0193	0.0832	0.0014
5	rs79912966	16993792	0.86	0.639923359357885	0.78	0.709419594942363	0.533928737603162	0.701454472546347	0.0179	0.0116	0.0141	0.0071	0.1582	0.0105	0.0114	0.0604	0.0013	0.0969	0.1316	0.0335	0.0054	0.1147	0.0172	0.009	0.0075	0.0028	9e-04	0.0445	0.0253	0.0367	0.0727	0.0196	0.0825	0.0014
5	rs7734046	16994804	0.86	0.639923359357885	0.78	0.709419594942363	0.554609922626449	0.737773616337841	0.0179	0.0116	0.0141	0.0071	0.1581	0.0105	0.0114	0.0605	0.0013	0.0969	0.1316	0.0335	0.0054	0.1147	0.0172	0.009	0.0075	0.0028	9e-04	0.0446	0.0253	0.0367	0.0727	0.0196	0.0825	0.0014
5	rs2402337	16997071	0.86	0.639923359357885	0.78	0.709419594942363	0.573437626930996	0.758426214163111	0.0179	0.0116	0.0141	0.0071	0.1581	0.0106	0.0114	0.0605	0.0013	0.0969	0.1316	0.0334	0.0054	0.1146	0.0172	0.009	0.0076	0.0028	9e-04	0.0447	0.0253	0.0367	0.0727	0.0197	0.0824	0.0014
5	rs78316589	17000442	0.86	0.639923359357885	0.78	0.709419594942363	0.596732551391675	0.790931255487254	0.018	0.0116	0.0141	0.0071	0.1581	0.0106	0.0115	0.0606	0.0013	0.0963	0.1316	0.0334	0.0054	0.1144	0.0173	0.0091	0.0076	0.0029	9e-04	0.0449	0.0254	0.0366	0.0728	0.0197	0.0822	0.0014
5	rs112459091	17003074	0.86	0.639923359357885	0.78	0.709419594942363	0.613495479753056	0.808825161814699	0.018	0.0116	0.0141	0.0071	0.1581	0.0107	0.0115	0.0607	0.0013	0.0961	0.1316	0.0334	0.0054	0.1143	0.0173	0.0091	0.0076	0.0029	0.001	0.045	0.0254	0.0366	0.0728	0.0197	0.0821	0.0014
5	rs34993159	17007775	0.86	0.639923359357885	0.78	0.709419594942363	0.622620849389118	0.826187205627193	0.0181	0.0117	0.0141	0.0071	0.158	0.0107	0.0116	0.0607	0.0014	0.0959	0.1316	0.0334	0.0054	0.1143	0.0173	0.0091	0.0076	0.0029	0.0011	0.045	0.0255	0.0366	0.0727	0.0197	0.0821	0.0015
5	rs62369745	17008978	0.86	0.639923359357885	0.78	0.709419594942363	0.603191576739639	0.808518570914829	0.018	0.0117	0.014	0.0071	0.158	0.0107	0.0116	0.0608	0.0014	0.0958	0.1316	0.0335	0.0054	0.1143	0.0173	0.0091	0.0076	0.0029	0.0011	0.0449	0.0254	0.0365	0.0727	0.0197	0.0823	0.0015
5	rs77742749	17009651	0.86	0.639923359357885	0.78	0.709419594942363	0.573908718702594	0.780570785671649	0.018	0.0116	0.014	0.007	0.158	0.0107	0.0115	0.0608	0.0014	0.0958	0.1316	0.0335	0.0054	0.1143	0.0173	0.009	0.0076	0.0029	0.0011	0.0449	0.0254	0.0365	0.0727	0.0197	0.0825	0.0015
5	rs12517620	17012046	0.86	0.639923359357885	0.78	0.709419594942363	0.554344983392096	0.75510136747214	0.018	0.0116	0.014	0.007	0.158	0.0107	0.0115	0.0608	0.0014	0.0958	0.1316	0.0335	0.0054	0.1143	0.0173	0.009	0.0076	0.0028	0.0011	0.045	0.0254	0.0365	0.0727	0.0197	0.0825	0.0015
5	rs67553836	17019121	0.87	0.587631181685492	0.78	0.709419594942363	0.605811780077871	0.884346418402834	0.0182	0.0119	0.0136	0.007	0.1577	0.0109	0.0117	0.0612	0.0013	0.0954	0.1317	0.0328	0.0054	0.1146	0.0169	0.0092	0.0077	0.0028	0.0011	0.0455	0.0253	0.0361	0.073	0.0195	0.0826	0.0016
5	rs55815211	17019429	0.87	0.587631181685492	0.78	0.709419594942363	0.602571769595925	0.890910440253776	0.0182	0.0119	0.0136	0.007	0.1577	0.0109	0.0117	0.0612	0.0013	0.0954	0.1317	0.0327	0.0054	0.1146	0.0169	0.0092	0.0077	0.0028	0.0012	0.0456	0.0253	0.0361	0.073	0.0195	0.0827	0.0016
5	rs77598332	17023819	0.87	0.587631181685492	0.78	0.709419594942363	0.560786515333871	0.930498456599909	0.018	0.0122	0.0134	0.0069	0.157	0.0111	0.0117	0.0623	0.0014	0.0956	0.1307	0.0324	0.0053	0.1153	0.0166	0.0092	0.0079	0.0027	0.0012	0.046	0.0251	0.0357	0.0734	0.0191	0.0828	0.0017
5	rs56369120	17025201	0.87	0.587631181685492	0.78	0.709419594942363	0.602502920285696	1.03864881990436	0.0179	0.0123	0.0132	0.0069	0.1569	0.0113	0.0117	0.0638	0.0014	0.0956	0.1296	0.0322	0.0053	0.1155	0.0164	0.0093	0.008	0.0026	0.0013	0.0464	0.0251	0.0356	0.0736	0.0189	0.0821	0.0018
5	rs74589975	17026403	0.87	0.587631181685492	0.77	0.773176121721263	0.619548946266329	1.10365683621951	0.0181	0.0123	0.013	0.0069	0.1565	0.0113	0.0118	0.0645	0.0014	0.0959	0.1295	0.0321	0.0052	0.1151	0.0163	0.0094	0.0081	0.0026	0.0013	0.0466	0.025	0.0358	0.0736	0.0188	0.0818	0.0018
5	rs35941926	17035931	0.87	0.587631181685492	0.77	0.773176121721263	0.676334545633113	1.26344172011894	0.0184	0.0121	0.0126	0.0069	0.1553	0.0113	0.0117	0.0668	0.0013	0.0969	0.1298	0.0315	0.0049	0.1147	0.0157	0.0098	0.0083	0.0026	0.0013	0.0473	0.0248	0.0365	0.0738	0.0179	0.0807	0.0019
5	rs4701678	17037781	0.87	0.587631181685492	0.77	0.773176121721263	0.722070269681871	1.30094645740627	0.0184	0.0121	0.0126	0.0069	0.1552	0.0113	0.0117	0.0669	0.0014	0.0969	0.1298	0.0315	0.0049	0.1147	0.0157	0.0099	0.0083	0.0026	0.0013	0.0473	0.0248	0.0366	0.0739	0.0179	0.0807	0.0019
5	rs12653885	17038167	0.87	0.587631181685492	0.77	0.773176121721263	0.752991447226631	1.32801774968337	0.0184	0.0121	0.0125	0.0069	0.1551	0.0113	0.0117	0.0668	0.0013	0.097	0.1298	0.0315	0.0049	0.1146	0.0156	0.0099	0.0083	0.0025	0.0013	0.0474	0.0248	0.0366	0.0739	0.0179	0.0807	0.0018
5	rs62348830	17039615	0.87	0.587631181685492	0.77	0.773176121721263	0.774742843556643	1.36126914372325	0.0184	0.0121	0.0125	0.0069	0.1551	0.0113	0.0117	0.067	0.0013	0.0969	0.1297	0.0315	0.0049	0.1146	0.0156	0.0099	0.0083	0.0026	0.0014	0.0474	0.0247	0.0367	0.074	0.018	0.0806	0.0019
5	rs114740114	17043421	0.87	0.587631181685492	0.77	0.773176121721263	0.804032379922731	1.39329805657294	0.0184	0.0121	0.0125	0.0069	0.1551	0.0113	0.0117	0.067	0.0014	0.0969	0.1297	0.0315	0.0049	0.1146	0.0156	0.0099	0.0083	0.0026	0.0014	0.0474	0.0247	0.0368	0.074	0.018	0.0806	0.0019
5	rs72734380	17044088	0.87	0.587631181685492	0.77	0.773176121721263	0.808344641057775	1.40128195361797	0.0184	0.0121	0.0125	0.0069	0.1551	0.0113	0.0117	0.067	0.0014	0.0969	0.1297	0.0315	0.0049	0.1146	0.0156	0.0099	0.0083	0.0026	0.0014	0.0474	0.0247	0.0368	0.074	0.018	0.0806	0.0019
5	rs116276249	17050625	0.87	0.587631181685492	0.76	0.840461917458717	0.830292757507778	1.42647136758055	0.0184	0.0121	0.0125	0.0069	0.1551	0.0113	0.0117	0.067	0.0014	0.0969	0.1297	0.0314	0.0049	0.1146	0.0156	0.0099	0.0083	0.0026	0.0014	0.0474	0.0247	0.0368	0.074	0.018	0.0806	0.0019
5	rs79538132	17050814	0.87	0.587631181685492	0.76	0.840461917458717	0.826326651640587	1.42800551449726	0.0184	0.0121	0.0125	0.0069	0.1551	0.0113	0.0117	0.067	0.0014	0.0969	0.1297	0.0315	0.0049	0.1146	0.0156	0.0099	0.0083	0.0026	0.0014	0.0474	0.0247	0.0368	0.074	0.018	0.0806	0.0019
5	rs12187713	17056251	0.87	0.587631181685492	0.76	0.840461917458717	0.870965425924673	1.42442625624866	0.0184	0.0128	0.0125	0.0069	0.155	0.0114	0.0118	0.0671	0.0014	0.0968	0.1296	0.0314	0.0049	0.1147	0.0157	0.0099	0.0083	0.0026	0.0014	0.0473	0.0247	0.0368	0.074	0.018	0.0797	0.0019
5	rs6554967	17059335	0.87	0.587631181685492	0.76	0.840461917458717	0.881771356454469	1.42221125877872	0.0184	0.0131	0.0125	0.0069	0.155	0.0114	0.0118	0.0671	0.0014	0.0968	0.1296	0.0314	0.0049	0.1148	0.0157	0.0099	0.0084	0.0027	0.0014	0.0473	0.0246	0.0368	0.074	0.018	0.0793	0.0019
5	rs2086606	17061742	0.87	0.587631181685492	0.76	0.840461917458717	0.876158247544802	1.41710187431397	0.0184	0.0133	0.0125	0.0069	0.155	0.0114	0.0118	0.0671	0.0015	0.0968	0.1296	0.0314	0.0049	0.1148	0.0157	0.0099	0.0084	0.0027	0.0014	0.0473	0.0246	0.0368	0.074	0.018	0.079	0.0019
5	rs12187367	17068367	0.87	0.587631181685492	0.76	0.840461917458717	0.834028306577761	1.33745586579902	0.0184	0.0134	0.0126	0.0069	0.155	0.0114	0.0118	0.0671	0.0015	0.0966	0.1296	0.0313	0.0049	0.1149	0.0156	0.0099	0.0084	0.0027	0.0014	0.0473	0.0246	0.0368	0.074	0.018	0.0789	0.002
5	rs17708415	17069833	0.87	0.587631181685492	0.76	0.840461917458717	0.83426698936599	1.34201039767099	0.0184	0.0134	0.0126	0.0069	0.155	0.0114	0.0118	0.0671	0.0015	0.0966	0.1296	0.0313	0.0049	0.1149	0.0156	0.0099	0.0084	0.0027	0.0014	0.0473	0.0246	0.0368	0.0741	0.0179	0.0789	0.002
5	rs10462739	17074642	0.87	0.587631181685492	0.76	0.840461917458717	0.832914839738427	1.35704181150954	0.0184	0.0134	0.0125	0.0069	0.155	0.0114	0.0118	0.0671	0.0015	0.0965	0.1297	0.0313	0.0049	0.115	0.0156	0.0099	0.0084	0.0027	0.0014	0.0473	0.0246	0.0369	0.074	0.0179	0.0789	0.002
5	rs34629536	17075010	0.87	0.587631181685492	0.76	0.840461917458717	0.831325276682668	1.35197191374274	0.0184	0.0134	0.0125	0.0069	0.155	0.0114	0.0118	0.0671	0.0015	0.0965	0.1296	0.0313	0.0049	0.115	0.0156	0.0099	0.0084	0.0027	0.0014	0.0473	0.0246	0.0369	0.0741	0.0179	0.0789	0.002
5	rs34916658	17075573	0.87	0.587631181685492	0.76	0.840461917458717	0.828705339193464	1.35180297179954	0.0184	0.0134	0.0125	0.0069	0.1551	0.0114	0.0118	0.0672	0.0015	0.0965	0.1296	0.0313	0.0049	0.115	0.0156	0.0099	0.0084	0.0027	0.0014	0.0473	0.0246	0.0369	0.074	0.0179	0.0789	0.002
5	rs72736414	17077740	0.87	0.587631181685492	0.76	0.840461917458717	0.818182149730274	1.31623601147031	0.0184	0.0134	0.0125	0.0069	0.155	0.0114	0.0118	0.0672	0.0015	0.0964	0.1296	0.0313	0.0049	0.115	0.0156	0.01	0.0084	0.0027	0.0014	0.0473	0.0246	0.0369	0.074	0.0179	0.0789	0.002
5	rs77257663	17080618	0.87	0.587631181685492	0.76	0.840461917458717	0.805050743984463	1.29742242448938	0.0184	0.0134	0.0125	0.0069	0.155	0.0114	0.0118	0.0672	0.0015	0.0963	0.1296	0.0313	0.0049	0.115	0.0156	0.01	0.0084	0.0027	0.0014	0.0472	0.0246	0.0369	0.074	0.0179	0.0789	0.002
5	rs80335015	17081286	0.87	0.587631181685492	0.76	0.840461917458717	0.802075550906653	1.29725465408569	0.0184	0.0134	0.0125	0.0069	0.155	0.0114	0.0118	0.0672	0.0015	0.0963	0.1296	0.0313	0.0049	0.115	0.0156	0.01	0.0084	0.0027	0.0014	0.0473	0.0246	0.0369	0.074	0.0179	0.0789	0.002
5	rs13169769	17087229	0.87	0.587631181685492	0.76	0.840461917458717	0.780764050901866	1.31152830241874	0.0184	0.0134	0.0125	0.0069	0.1548	0.0115	0.0119	0.0674	0.0015	0.0963	0.1297	0.0313	0.0048	0.1151	0.0156	0.01	0.0084	0.0027	0.0014	0.0472	0.0246	0.0369	0.074	0.0177	0.0786	0.002
5	rs79986080	17091822	0.87	0.587631181685492	0.76	0.840461917458717	0.756953840218523	1.27631269547665	0.0184	0.0135	0.0125	0.0069	0.1548	0.0115	0.0119	0.0674	0.0015	0.0963	0.1297	0.0313	0.0048	0.1151	0.0156	0.01	0.0084	0.0026	0.0014	0.0472	0.0246	0.0369	0.0739	0.0177	0.0786	0.002
5	rs17614870	17099548	0.87	0.587631181685492	0.76	0.840461917458717	1.70213788896131	1.6826537191371	0.0206	0.0146	0.0132	0.0065	0.151	0.0129	0.0131	0.0685	0.0014	0.0984	0.1342	0.0312	0.003	0.1164	0.0156	0.0099	0.0095	0.0024	0.0011	0.0428	0.0246	0.0367	0.0737	0.0159	0.0755	0.0023
5	rs6876321	17100425	0.87	0.587631181685492	0.76	0.840461917458717	1.71170707013307	1.68895183423801	0.0206	0.0146	0.0132	0.0065	0.151	0.0129	0.0131	0.0685	0.0014	0.0984	0.1342	0.0312	0.003	0.1164	0.0156	0.0099	0.0095	0.0024	0.0011	0.0428	0.0246	0.0367	0.0737	0.0159	0.0755	0.0023
5	rs6866323	17102362	0.87	0.587631181685492	0.76	0.840461917458717	1.75855871632062	1.75106762200875	0.0206	0.0146	0.0132	0.0065	0.151	0.0129	0.0131	0.0685	0.0014	0.0984	0.1342	0.0312	0.003	0.1164	0.0156	0.0099	0.0095	0.0024	0.0011	0.0427	0.0246	0.0367	0.0737	0.0159	0.0755	0.0023
5	rs79558866	17102603	0.87	0.587631181685492	0.76	0.840461917458717	1.75293019558748	1.7538828852471	0.0206	0.0146	0.0132	0.0065	0.151	0.0129	0.0131	0.0685	0.0014	0.0984	0.1342	0.0312	0.003	0.1164	0.0156	0.0099	0.0095	0.0024	0.0011	0.0427	0.0246	0.0367	0.0737	0.0159	0.0755	0.0023
5	rs694906	17109341	0.87	0.587631181685492	0.76	0.840461917458717	1.74179794377377	1.83208852327631	0.0207	0.0145	0.0132	0.0065	0.1511	0.0128	0.013	0.0685	0.0014	0.0983	0.1344	0.0313	0.0031	0.1165	0.0156	0.0098	0.0095	0.0023	0.0011	0.0426	0.0246	0.0368	0.0737	0.0159	0.0753	0.0024
5	rs35724812	17112189	0.87	0.587631181685492	0.76	0.840461917458717	1.75059567563365	1.87270525259824	0.0207	0.0145	0.0132	0.0065	0.1511	0.0128	0.013	0.0684	0.0014	0.0983	0.1345	0.0313	0.0031	0.1165	0.0156	0.0098	0.0095	0.0024	0.0011	0.0426	0.0245	0.0369	0.0737	0.0159	0.0752	0.0024
5	rs75165458	17112986	0.87	0.587631181685492	0.76	0.840461917458717	1.74508203386894	1.87234997616758	0.0207	0.0145	0.0132	0.0065	0.1511	0.0128	0.013	0.0684	0.0014	0.0983	0.1345	0.0313	0.0031	0.1165	0.0156	0.0098	0.0095	0.0024	0.0011	0.0426	0.0245	0.0369	0.0737	0.0159	0.0752	0.0024
5	rs2624420	17113698	0.87	0.587631181685492	0.76	0.840461917458717	1.75017133399926	1.86027625700857	0.0207	0.0145	0.0132	0.0065	0.1511	0.0128	0.013	0.0684	0.0014	0.0983	0.1345	0.0313	0.0031	0.1165	0.0156	0.0098	0.0095	0.0024	0.0011	0.0426	0.0245	0.0369	0.0737	0.0159	0.0752	0.0024
5	rs75415333	17120911	0.87	0.587631181685492	0.75	0.911329023803182	1.75356707102897	1.84874557276468	0.0207	0.0146	0.0132	0.0063	0.1509	0.0127	0.0129	0.0684	0.0014	0.0985	0.1346	0.0313	0.003	0.1166	0.0156	0.0097	0.0095	0.0023	0.0011	0.0427	0.0246	0.0369	0.0737	0.0159	0.0752	0.0024
5	rs114945179	17126651	0.87	0.587631181685492	0.75	0.911329023803182	1.76461903884356	1.76497439926431	0.0207	0.0148	0.0132	0.0062	0.1507	0.0127	0.0127	0.0684	0.0014	0.0988	0.1347	0.0314	0.003	0.1168	0.0155	0.0097	0.0094	0.0023	0.0011	0.0429	0.0247	0.0368	0.0737	0.016	0.0752	0.0024
5	rs77274522	17132153	0.87	0.587631181685492	0.75	0.911329023803182	1.77484227266201	1.72014374710812	0.0207	0.0149	0.0133	0.0061	0.1506	0.0126	0.0127	0.0684	0.0013	0.099	0.1348	0.0314	0.0029	0.1169	0.0155	0.0096	0.0094	0.0023	0.0011	0.043	0.0247	0.0368	0.0737	0.0159	0.0752	0.0024
5	rs297221	17134109	0.87	0.587631181685492	0.75	0.911329023803182	1.78337728637983	1.74403236541848	0.0207	0.0148	0.0133	0.0061	0.1506	0.0126	0.0127	0.0684	0.0013	0.099	0.1348	0.0314	0.0029	0.1169	0.0155	0.0096	0.0094	0.0023	0.001	0.043	0.0247	0.0368	0.0737	0.016	0.0752	0.0023
5	rs2624429	17142201	0.87	0.587631181685492	0.74	0.985826031678479	1.77857459310743	1.72962312248152	0.0207	0.0148	0.0133	0.0061	0.1507	0.0126	0.0126	0.0685	0.0013	0.0991	0.1348	0.0315	0.0029	0.117	0.0155	0.0096	0.0094	0.0023	0.001	0.043	0.0247	0.0368	0.0736	0.016	0.0751	0.0023
5	rs12519405	17142767	0.87	0.587631181685492	0.74	0.985826031678479	1.78198938032701	1.73700127043519	0.0207	0.0148	0.0133	0.006	0.1507	0.0126	0.0126	0.0685	0.0013	0.0991	0.1348	0.0315	0.0028	0.117	0.0155	0.0096	0.0094	0.0023	0.001	0.043	0.0247	0.0368	0.0736	0.016	0.0751	0.0023
5	rs1964566	17143610	0.87	0.587631181685492	0.74	0.985826031678479	1.77366981988947	1.72224961007901	0.0207	0.0148	0.0134	0.006	0.1507	0.0126	0.0126	0.0684	0.0013	0.099	0.1348	0.0315	0.0028	0.117	0.0155	0.0096	0.0094	0.0023	0.001	0.043	0.0247	0.0368	0.0736	0.016	0.0751	0.0023
5	rs2731796	17153618	0.87	0.587631181685492	0.74	0.985826031678479	1.76866328131078	1.71067208683709	0.0207	0.0148	0.0132	0.006	0.1509	0.0126	0.0126	0.0684	0.0013	0.0989	0.1352	0.0315	0.0027	0.1175	0.0153	0.0096	0.0094	0.0022	0.001	0.0428	0.0242	0.0367	0.0735	0.0159	0.0758	0.0022
5	rs56695979	17155696	0.87	0.587631181685492	0.74	0.985826031678479	1.7663214854245	1.70926953726864	0.0207	0.0148	0.0132	0.006	0.1509	0.0126	0.0126	0.0684	0.0013	0.0989	0.1353	0.0315	0.0027	0.1175	0.0153	0.0096	0.0094	0.0022	0.001	0.0428	0.0242	0.0367	0.0735	0.0159	0.0758	0.0022
5	rs79473958	17155900	0.87	0.587631181685492	0.74	0.985826031678479	1.7662150657889	1.70593916633368	0.0207	0.0148	0.0132	0.006	0.1509	0.0126	0.0126	0.0684	0.0013	0.0989	0.1353	0.0315	0.0027	0.1175	0.0153	0.0096	0.0094	0.0022	0.001	0.0428	0.0242	0.0367	0.0735	0.0159	0.0758	0.0022
5	rs115899367	17156374	0.87	0.587631181685492	0.74	0.985826031678479	1.75972768715107	1.6910519860966	0.0207	0.0148	0.0132	0.006	0.1509	0.0126	0.0126	0.0684	0.0013	0.0989	0.1353	0.0315	0.0027	0.1175	0.0153	0.0096	0.0094	0.0022	0.001	0.0428	0.0242	0.0367	0.0735	0.0159	0.0758	0.0022
5	rs297180	17157291	0.87	0.587631181685492	0.74	0.985826031678479	1.75462870923477	1.66116184187759	0.0207	0.0148	0.0132	0.006	0.1509	0.0126	0.0126	0.0684	0.0013	0.0989	0.1353	0.0315	0.0027	0.1175	0.0152	0.0096	0.0094	0.0021	0.001	0.0428	0.0242	0.0367	0.0735	0.0159	0.0758	0.0022
5	rs115338358	17164754	0.87	0.587631181685492	0.74	0.985826031678479	1.58787631524811	1.54121923309724	0.0208	0.015	0.0133	0.0059	0.1514	0.0125	0.0124	0.0682	0.0011	0.0984	0.1357	0.0318	0.0027	0.1181	0.0153	0.0094	0.0093	0.0018	0.001	0.0426	0.0238	0.0366	0.0735	0.0162	0.0759	0.002
5	rs79346329	17166211	0.87	0.587631181685492	0.74	0.985826031678479	1.54910246126911	1.52621760411205	0.0209	0.0153	0.0134	0.0058	0.1509	0.0124	0.0123	0.0683	0.001	0.0978	0.1364	0.0317	0.0027	0.1189	0.0153	0.0093	0.0091	0.0017	0.001	0.0422	0.0232	0.0365	0.0741	0.0165	0.0761	0.002
5	rs78860185	17167789	0.87	0.587631181685492	0.74	0.985826031678479	1.50645101550927	1.36025438404008	0.0209	0.0157	0.0136	0.0056	0.1504	0.0122	0.0121	0.0684	0.001	0.0972	0.1371	0.0316	0.0027	0.1197	0.0152	0.0092	0.009	0.0015	0.001	0.0419	0.0226	0.0364	0.0748	0.0165	0.0763	0.0021
5	rs113100410	17168087	0.87	0.587631181685492	0.74	0.985826031678479	1.52257124540539	1.38125157253232	0.0209	0.0158	0.0136	0.0056	0.1502	0.0122	0.0121	0.0684	0.001	0.0971	0.1375	0.0316	0.0027	0.1199	0.0152	0.0092	0.009	0.0015	0.001	0.0419	0.0225	0.0364	0.0747	0.0164	0.0763	0.0021
5	rs1532700	17168175	0.87	0.587631181685492	0.74	0.985826031678479	1.52035101181663	1.35383050803056	0.0209	0.0158	0.0136	0.0056	0.1501	0.0122	0.0121	0.0684	0.001	0.0971	0.1376	0.0316	0.0027	0.1199	0.0152	0.0092	0.009	0.0015	0.001	0.0419	0.0225	0.0364	0.0747	0.0164	0.0763	0.0021
5	rs114583038	17171026	0.86	0.639923359357885	0.74	0.985826031678479	1.56538617466417	1.38159067331839	0.0208	0.016	0.0136	0.0057	0.1494	0.0122	0.0122	0.0685	0.001	0.0969	0.1383	0.0314	0.0027	0.1204	0.0153	0.0092	0.009	0.0015	0.001	0.042	0.0224	0.0364	0.0744	0.0164	0.0763	0.0021
5	rs2402350	17172790	0.86	0.639923359357885	0.74	0.985826031678479	1.61615055193945	1.47775228207842	0.0208	0.016	0.0137	0.0057	0.1491	0.0122	0.0122	0.0685	0.001	0.0969	0.1384	0.0314	0.0027	0.1205	0.0153	0.0092	0.009	0.0015	0.001	0.0421	0.0224	0.0364	0.0744	0.0164	0.0763	0.0021
5	rs116087286	17172903	0.86	0.639923359357885	0.74	0.985826031678479	1.60976040748859	1.46764404514962	0.0208	0.016	0.0137	0.0057	0.1491	0.0122	0.0122	0.0685	0.001	0.0969	0.1384	0.0314	0.0027	0.1205	0.0153	0.0092	0.009	0.0015	0.001	0.0421	0.0224	0.0364	0.0744	0.0164	0.0763	0.0021
5	rs16869532	17176619	0.86	0.639923359357885	0.74	0.985826031678479	1.5877738265206	1.40349158833345	0.0209	0.0162	0.0136	0.0057	0.1492	0.0123	0.0121	0.0686	0.001	0.0968	0.1382	0.0313	0.0027	0.1207	0.0152	0.0091	0.009	0.0015	0.001	0.042	0.0223	0.0363	0.0742	0.0164	0.0763	0.0021
5	rs12519177	17177820	0.86	0.639923359357885	0.74	0.985826031678479	1.59136234471849	1.4121656615545	0.0209	0.0162	0.0136	0.0057	0.1491	0.0123	0.0121	0.0687	0.001	0.0969	0.1382	0.0313	0.0027	0.1208	0.0152	0.0091	0.009	0.0015	0.001	0.042	0.0223	0.0363	0.0742	0.0164	0.0763	0.0021
5	rs116725896	17180867	0.86	0.639923359357885	0.74	0.985826031678479	1.6126451587373	1.44404479624046	0.0209	0.0163	0.0136	0.0057	0.1491	0.0124	0.0121	0.0687	0.001	0.0969	0.1383	0.0311	0.0027	0.1209	0.0152	0.0091	0.009	0.0015	0.001	0.042	0.0223	0.0363	0.0742	0.0164	0.0762	0.0021
5	rs177053	17183891	0.86	0.639923359357885	0.74	0.985826031678479	1.6707252047136	1.47449587421784	0.0209	0.0163	0.0135	0.0057	0.149	0.0125	0.0121	0.0687	0.001	0.0969	0.1384	0.0309	0.0028	0.1211	0.0152	0.0091	0.009	0.0015	0.0011	0.042	0.0223	0.0363	0.0741	0.0164	0.0762	0.0021
5	rs17543358	17185157	0.86	0.639923359357885	0.74	0.985826031678479	1.67646873166448	1.48907291662318	0.0209	0.0163	0.0135	0.0057	0.149	0.0125	0.0121	0.0687	0.001	0.0969	0.1384	0.0309	0.0027	0.1211	0.0152	0.0091	0.009	0.0015	0.0011	0.042	0.0223	0.0363	0.0741	0.0164	0.0762	0.0021
5	rs115237855	17186336	0.86	0.639923359357885	0.74	0.985826031678479	1.67490162439203	1.49611235326454	0.0209	0.0164	0.0135	0.0057	0.149	0.0125	0.0121	0.0687	0.001	0.0969	0.1384	0.0309	0.0027	0.1211	0.0152	0.0091	0.009	0.0015	0.0011	0.042	0.0223	0.0363	0.0741	0.0164	0.0762	0.0021
5	rs6890593	17187729	0.86	0.639923359357885	0.74	0.985826031678479	1.67229093010971	1.48667041846502	0.0209	0.0164	0.0135	0.0057	0.149	0.0125	0.0121	0.0687	0.001	0.0969	0.1384	0.0309	0.0028	0.1211	0.0152	0.0091	0.009	0.0015	0.0011	0.042	0.0223	0.0363	0.0741	0.0164	0.0762	0.0021
5	rs76991400	17190384	0.86	0.639923359357885	0.74	0.985826031678479	1.67887263482249	1.52191106369561	0.0209	0.0165	0.0134	0.0057	0.1487	0.0125	0.0121	0.0688	0.001	0.0969	0.1386	0.0309	0.0028	0.1214	0.0152	0.009	0.009	0.0015	0.0011	0.042	0.0222	0.0362	0.074	0.0164	0.0761	0.0021
5	rs34051051	17192713	0.86	0.639923359357885	0.78	0.709419594942363	1.83121880213697	1.5474335155795	0.0212	0.0173	0.0126	0.0056	0.1468	0.0123	0.012	0.07	0.001	0.0969	0.1395	0.0309	0.0027	0.1235	0.015	0.0091	0.0092	0.0015	0.0013	0.0416	0.0216	0.0361	0.0735	0.0164	0.0755	0.0022
5	rs585991	17193633	0.86	0.639923359357885	0.78	0.709419594942363	1.86646294069988	1.6005841223343	0.0213	0.0173	0.0125	0.0056	0.1468	0.0123	0.012	0.0701	0.001	0.0969	0.1395	0.0309	0.0027	0.1236	0.015	0.0091	0.0092	0.0015	0.0013	0.0415	0.0216	0.0361	0.0735	0.0164	0.0756	0.0022
5	rs7729218	17194832	0.85	0.695135765909148	0.8	0.592267592767429	1.88743641984549	1.61343682838946	0.0213	0.0174	0.0125	0.0057	0.1467	0.0124	0.012	0.07	0.001	0.0969	0.1394	0.0308	0.0027	0.1237	0.0151	0.0091	0.0093	0.0015	0.0013	0.0415	0.0216	0.0361	0.0734	0.0164	0.0756	0.0022
5	rs75858344	17197491	0.85	0.695135765909148	0.8	0.592267592767429	1.89222911382585	1.59451064246391	0.0213	0.0174	0.0125	0.0057	0.1467	0.0124	0.012	0.07	0.001	0.0969	0.1394	0.0308	0.0027	0.1238	0.0151	0.0091	0.0093	0.0015	0.0013	0.0414	0.0216	0.0361	0.0734	0.0164	0.0756	0.0022
5	rs2929722	17199543	0.85	0.695135765909148	0.81	0.53874877155386	1.89222911382585	1.60214644711503	0.0213	0.0174	0.0125	0.0057	0.1467	0.0124	0.012	0.07	0.001	0.0969	0.1394	0.0308	0.0027	0.1238	0.015	0.0091	0.0093	0.0015	0.0013	0.0414	0.0216	0.0361	0.0734	0.0164	0.0756	0.0022
5	rs62348034	17200669	0.85	0.695135765909148	0.81	0.53874877155386	1.8537874853617	1.63657625561327	0.0213	0.0174	0.0124	0.0057	0.1467	0.0124	0.012	0.07	0.001	0.0967	0.1394	0.0308	0.0027	0.1238	0.0151	0.0091	0.0092	0.0015	0.0013	0.0414	0.0216	0.0361	0.0734	0.0164	0.0756	0.0022
5	rs72738614	17200919	0.85	0.695135765909148	0.82	0.488512084344485	1.84114165023553	1.61083027886435	0.0213	0.0174	0.0124	0.0057	0.1467	0.0124	0.012	0.07	9e-04	0.0967	0.1393	0.0308	0.0027	0.1239	0.0151	0.0091	0.0092	0.0015	0.0013	0.0414	0.0216	0.0361	0.0734	0.0164	0.0756	0.0022
5	rs62348036	17208953	0.85	0.695135765909148	0.82	0.488512084344485	1.54676673929315	1.85353400554669	0.0216	0.0176	0.0114	0.007	0.1449	0.0124	0.0122	0.0722	9e-04	0.0971	0.1382	0.0306	0.0027	0.1259	0.0152	0.0085	0.009	0.0016	0.0014	0.0411	0.0216	0.0352	0.0731	0.0172	0.0744	0.0022
5	rs117888864	17209187	0.85	0.695135765909148	0.82	0.488512084344485	1.50614935852043	1.85442094537095	0.0216	0.0176	0.0116	0.007	0.1448	0.0124	0.0122	0.0722	9e-04	0.097	0.1383	0.0306	0.0027	0.1259	0.0153	0.0085	0.009	0.0017	0.0014	0.041	0.0215	0.0352	0.0733	0.0172	0.0743	0.0021
5	rs12658039	17210388	0.84	0.753316385445839	0.82	0.488512084344485	1.49600644656799	1.88763542937932	0.0216	0.0176	0.0116	0.0071	0.1446	0.0124	0.0122	0.0723	9e-04	0.0969	0.1384	0.0305	0.0026	0.1261	0.0154	0.0085	0.009	0.0017	0.0014	0.0409	0.0215	0.035	0.0733	0.0173	0.0742	0.0021
5	rs2956564	17213319	0.84	0.753316385445839	0.82	0.488512084344485	1.48779004096337	1.96807640797842	0.0217	0.0176	0.0116	0.0072	0.1443	0.0124	0.0122	0.0723	9e-04	0.0969	0.1385	0.0306	0.0026	0.126	0.0154	0.0085	0.009	0.0017	0.0014	0.0408	0.0218	0.035	0.0733	0.0173	0.0742	0.0021
5	rs2962370	17215444	0.84	0.753316385445839	0.82	0.488512084344485	1.43963256261904	2.09977484646152	0.0216	0.0176	0.0116	0.0073	0.1443	0.0124	0.0122	0.0721	0.0012	0.0968	0.1384	0.0307	0.0025	0.1262	0.0154	0.0085	0.009	0.0017	0.0014	0.0408	0.0216	0.035	0.0733	0.0174	0.0743	0.0021
5	rs2624414	17218724	0.84	0.753316385445839	0.82	0.488512084344485	1.46274306074637	2.21476230404004	0.0218	0.0174	0.0116	0.0076	0.1443	0.0124	0.0125	0.0707	0.0018	0.0958	0.1385	0.0307	0.0021	0.1263	0.0154	0.0084	0.0095	0.0019	0.0014	0.0395	0.0211	0.0353	0.0736	0.0178	0.0751	0.0023
5	rs1540599	17219093	0.84	0.753316385445839	0.83	0.441484906400802	1.61666628025026	2.22439539206783	0.0218	0.0173	0.0116	0.0076	0.145	0.0125	0.0126	0.0706	0.0019	0.0956	0.1385	0.0305	0.0021	0.1265	0.0153	0.0082	0.0094	0.002	0.0014	0.0396	0.0211	0.0354	0.0737	0.0178	0.0752	0.0023
5	rs78712350	17219955	0.84	0.753316385445839	0.84	0.397589870063919	1.6246159104948	2.20204761766251	0.0218	0.0158	0.0115	0.0077	0.1461	0.0127	0.0126	0.0705	0.0019	0.0957	0.1388	0.0302	0.0022	0.1272	0.0151	0.0081	0.0091	0.002	0.0014	0.0393	0.0208	0.0353	0.0738	0.0177	0.0757	0.0023
5	rs1540603	17220275	0.84	0.753316385445839	0.84	0.397589870063919	1.65353652540973	2.22530445089653	0.0218	0.0158	0.0115	0.0077	0.1464	0.0127	0.0126	0.0703	0.0019	0.0958	0.1389	0.0301	0.0021	0.1273	0.015	0.0081	0.009	0.0021	0.0014	0.0392	0.0206	0.0353	0.0739	0.0177	0.0759	0.0023
5	rs1482344	17221016	0.84	0.753316385445839	0.84	0.397589870063919	1.75388553898162	2.31242680292729	0.0217	0.0158	0.0114	0.0077	0.1466	0.0127	0.0127	0.0697	0.0019	0.0959	0.1392	0.0301	0.0021	0.1274	0.015	0.0081	0.009	0.0021	0.0014	0.0389	0.0204	0.0353	0.074	0.0177	0.0764	0.0022
5	rs11741263	17221087	0.84	0.753316385445839	0.84	0.397589870063919	1.73428446391734	2.2536908887327	0.0217	0.0158	0.0114	0.0077	0.1465	0.0127	0.0127	0.0697	0.0019	0.0959	0.1392	0.0301	0.0021	0.1274	0.0149	0.0081	0.009	0.0021	0.0014	0.0389	0.0204	0.0352	0.074	0.0177	0.0765	0.0022
5	rs75298576	17226828	0.84	0.753316385445839	0.83	0.441484906400802	1.98152228800742	2.3197364358104	0.0214	0.0152	0.0115	0.008	0.146	0.0129	0.0129	0.0679	0.002	0.096	0.1404	0.0309	0.0022	0.128	0.0151	0.0079	0.0091	0.0023	0.0013	0.0382	0.0194	0.035	0.0745	0.0177	0.0773	0.0022
5	rs62348041	17230442	0.84	0.753316385445839	0.83	0.441484906400802	2.14426939015995	2.2751930202	0.0212	0.0148	0.0115	0.0082	0.1457	0.0131	0.013	0.0668	0.0021	0.096	0.1412	0.0314	0.0022	0.1284	0.0151	0.0079	0.0092	0.0024	0.0012	0.0377	0.0188	0.0348	0.0748	0.0179	0.0777	0.0022
5	rs10037574	17232808	0.84	0.753316385445839	0.83	0.441484906400802	2.19296184266292	2.32686610696193	0.0212	0.0148	0.0115	0.0082	0.1457	0.0131	0.013	0.0668	0.0021	0.0959	0.1412	0.0315	0.0022	0.1284	0.0151	0.0079	0.0092	0.0024	0.0012	0.0377	0.0188	0.0348	0.0748	0.0179	0.0778	0.0022
5	rs114541223	17234908	0.84	0.753316385445839	0.83	0.441484906400802	2.22807403355138	2.3190053424383	0.0212	0.0147	0.0115	0.0083	0.1457	0.0131	0.013	0.0667	0.0021	0.0959	0.1413	0.0315	0.0022	0.1284	0.0151	0.0079	0.0092	0.0024	0.0012	0.0377	0.0188	0.0348	0.0748	0.0179	0.0778	0.0022
5	rs298528	17235998	0.84	0.753316385445839	0.83	0.441484906400802	2.27459037210701	2.40767377900995	0.0212	0.0148	0.0115	0.0083	0.1457	0.0131	0.013	0.0667	0.0021	0.0959	0.1413	0.0315	0.0022	0.1284	0.0151	0.0079	0.0092	0.0024	0.0012	0.0377	0.0188	0.0348	0.0748	0.0179	0.0778	0.0022
5	rs62348042	17239556	0.84	0.753316385445839	0.83	0.441484906400802	2.17958448226705	2.32266109781061	0.0212	0.0148	0.0116	0.0083	0.1456	0.0131	0.013	0.0666	0.0021	0.0958	0.1412	0.0315	0.0022	0.1284	0.0151	0.0079	0.0092	0.0025	0.0012	0.0377	0.0188	0.0348	0.0747	0.0179	0.0778	0.0022
5	rs79155441	17244055	0.84	0.753316385445839	0.83	0.441484906400802	2.12022725306504	2.18117979024756	0.0212	0.0148	0.0117	0.0083	0.1455	0.013	0.0129	0.0665	0.0022	0.0959	0.1411	0.0315	0.0022	0.1286	0.0152	0.0078	0.0092	0.0025	0.0012	0.0377	0.0187	0.0348	0.0746	0.0179	0.0778	0.0022
5	rs72738647	17244056	0.84	0.753316385445839	0.83	0.441484906400802	2.12147253492728	2.17682801777798	0.0212	0.0148	0.0117	0.0083	0.1454	0.013	0.0129	0.0665	0.0022	0.0958	0.1411	0.0316	0.0022	0.1286	0.0152	0.0078	0.0091	0.0025	0.0012	0.0377	0.0187	0.0348	0.0746	0.0179	0.0778	0.0022
5	rs10053617	17247021	0.84	0.753316385445839	0.83	0.441484906400802	2.13042296749312	2.11367518445966	0.0213	0.0149	0.0118	0.0084	0.1453	0.013	0.0129	0.0664	0.0022	0.0958	0.141	0.0316	0.0022	0.1288	0.0153	0.0078	0.0091	0.0025	0.0012	0.0377	0.0187	0.0348	0.0746	0.0179	0.0778	0.0022
5	rs953431	17249420	0.84	0.753316385445839	0.83	0.441484906400802	2.10417338191948	2.04591472210024	0.0213	0.0149	0.0119	0.0084	0.1452	0.013	0.0128	0.0664	0.0022	0.0958	0.1409	0.0316	0.0023	0.1288	0.0153	0.0078	0.0091	0.0025	0.0012	0.0378	0.0187	0.0347	0.0745	0.0179	0.0778	0.0022
5	rs114197323	17252076	0.84	0.753316385445839	0.83	0.441484906400802	2.05468521932039	1.95341626427502	0.0213	0.015	0.012	0.0084	0.1449	0.013	0.0128	0.0663	0.0023	0.0956	0.1408	0.0317	0.0023	0.1289	0.0154	0.0078	0.009	0.0025	0.0012	0.0378	0.0187	0.0346	0.0747	0.018	0.0778	0.0023
5	rs2937755	17254066	0.84	0.753316385445839	0.83	0.441484906400802	2.02328509198333	1.84076877208919	0.0213	0.015	0.0123	0.0083	0.1449	0.0129	0.0128	0.0662	0.0023	0.0956	0.1408	0.0313	0.0023	0.1289	0.0156	0.0075	0.009	0.0026	0.0012	0.0378	0.0188	0.0345	0.0748	0.0183	0.0778	0.0023
5	rs298589	17262953	0.84	0.753316385445839	0.83	0.441484906400802	2.33494806004475	1.84378165285348	0.0212	0.0152	0.013	0.0085	0.1438	0.0128	0.0125	0.0654	0.0024	0.0954	0.1402	0.0315	0.0025	0.1295	0.0166	0.0074	0.0089	0.0026	0.0012	0.0377	0.0184	0.0343	0.0744	0.0185	0.078	0.0032
5	rs298592	17264914	0.84	0.753316385445839	0.83	0.441484906400802	2.31919956067719	1.81439199053977	0.0211	0.0152	0.013	0.0085	0.1438	0.0128	0.0125	0.0654	0.0024	0.0954	0.1401	0.0315	0.0025	0.1295	0.0166	0.0074	0.0089	0.0026	0.0012	0.0376	0.0184	0.0342	0.0743	0.0186	0.0781	0.0033
5	rs115050795	17270555	0.84	0.753316385445839	0.83	0.441484906400802	2.44624531069347	2.01017296422917	0.0211	0.0153	0.0131	0.0085	0.1434	0.0128	0.0125	0.0651	0.0025	0.0953	0.1401	0.0315	0.0026	0.1299	0.0166	0.0074	0.0088	0.0026	0.0012	0.0374	0.0184	0.0339	0.0742	0.0187	0.0787	0.0035
5	rs13167001	17280089	0.84	0.753316385445839	0.83	0.441484906400802	4.16685256321212	1.93448784237542	0.0212	0.0157	0.0139	0.0086	0.1414	0.0127	0.0124	0.0639	0.0026	0.095	0.1407	0.0316	0.0027	0.1311	0.0166	0.0075	0.0085	0.0024	0.0012	0.036	0.0179	0.0327	0.0736	0.0191	0.0816	0.0046
5	rs177110	17283265	0.83	0.81451029553121	0.83	0.441484906400802	4.73094585747243	1.62769731391042	0.0213	0.0157	0.014	0.0086	0.141	0.0127	0.0124	0.0636	0.0027	0.0953	0.1409	0.0313	0.0028	0.1313	0.0166	0.0075	0.0083	0.0025	0.0011	0.0355	0.0177	0.0327	0.0733	0.0192	0.0823	0.0049
5	rs79182834	17284013	0.83	0.81451029553121	0.83	0.441484906400802	4.67362429341965	1.53173276597003	0.0212	0.0157	0.0141	0.0086	0.1408	0.0126	0.0122	0.0635	0.0027	0.0952	0.141	0.0312	0.0028	0.1313	0.0166	0.0074	0.0082	0.0024	0.0011	0.0355	0.0177	0.0327	0.0734	0.0192	0.0825	0.005
5	rs298571	17290220	0.83	0.81451029553121	0.83	0.441484906400802	5.53963347427988	1.24159648659179	0.021	0.0159	0.0145	0.0086	0.1395	0.0123	0.0114	0.0633	0.0028	0.0945	0.1414	0.0311	0.0031	0.1315	0.0167	0.0072	0.0079	0.0024	0.0011	0.0353	0.0176	0.0326	0.0744	0.0198	0.0835	0.0054
5	rs12523570	17296342	0.83	0.81451029553121	0.83	0.441484906400802	5.44369616729424	1.15473299476449	0.0209	0.0159	0.0147	0.0086	0.1395	0.0121	0.0113	0.0634	0.0029	0.0945	0.1416	0.0311	0.0031	0.1314	0.0168	0.0072	0.0078	0.0024	0.0011	0.0353	0.0176	0.0325	0.0745	0.02	0.0836	0.0054
5	rs298520	17312512	0.83	0.81451029553121	0.83	0.441484906400802	4.77686916493915	0.855707524451447	0.0208	0.0162	0.0148	0.0084	0.1388	0.0114	0.0108	0.0629	0.0029	0.0949	0.1422	0.0311	0.0031	0.1309	0.017	0.0069	0.0074	0.0024	0.0011	0.0353	0.0176	0.0325	0.0754	0.0204	0.0844	0.0053
5	rs298508	17315887	0.83	0.81451029553121	0.83	0.441484906400802	4.68982187717616	0.812659619413335	0.0208	0.0162	0.0149	0.0084	0.1389	0.0113	0.0108	0.0629	0.0029	0.0949	0.1422	0.031	0.0031	0.1308	0.0171	0.0069	0.0074	0.0024	0.001	0.0351	0.0176	0.0326	0.0754	0.0205	0.0844	0.0053
5	rs16869690	17316288	0.83	0.81451029553121	0.83	0.441484906400802	4.66141421434196	0.788948319117118	0.0208	0.0162	0.0149	0.0084	0.1388	0.0113	0.0108	0.0629	0.0028	0.0949	0.1422	0.031	0.0031	0.1308	0.0171	0.0069	0.0074	0.0024	0.001	0.0351	0.0176	0.0326	0.0754	0.0205	0.0844	0.0053
5	rs11960931	17321055	0.83	0.81451029553121	0.83	0.441484906400802	4.21120119188216	0.572444401878954	0.0208	0.0164	0.015	0.0083	0.1382	0.0109	0.0101	0.0626	0.0029	0.0949	0.143	0.0311	0.0032	0.1305	0.017	0.0066	0.0071	0.0024	0.0011	0.0347	0.0177	0.0326	0.0767	0.0206	0.0851	0.0053
5	rs192723	17327218	0.83	0.81451029553121	0.83	0.441484906400802	4.06055742105661	0.444985676013186	0.0208	0.0165	0.015	0.0083	0.1378	0.0107	0.0098	0.0626	0.0029	0.0951	0.1433	0.0311	0.0033	0.1303	0.0171	0.0065	0.007	0.0024	0.0011	0.0346	0.0177	0.0325	0.0771	0.0206	0.0854	0.0053
5	rs115224275	17327366	0.83	0.81451029553121	0.83	0.441484906400802	4.06302446710767	0.444321069904285	0.0208	0.0165	0.015	0.0083	0.1378	0.0107	0.0098	0.0626	0.0029	0.0951	0.1433	0.0311	0.0033	0.1303	0.0171	0.0065	0.007	0.0024	0.0011	0.0346	0.0177	0.0325	0.0771	0.0206	0.0854	0.0053
5	rs34245560	17329406	0.83	0.81451029553121	0.83	0.441484906400802	4.03905588673292	0.430557571848859	0.0208	0.0165	0.015	0.0083	0.1378	0.0107	0.0098	0.0626	0.0029	0.095	0.1433	0.0311	0.0033	0.1303	0.0171	0.0065	0.007	0.0024	0.0011	0.0347	0.0177	0.0325	0.0771	0.0206	0.0854	0.0053
5	rs6879074	17338372	0.83	0.81451029553121	0.83	0.441484906400802	4.00119296841188	0.407533858690854	0.0208	0.0165	0.015	0.0083	0.1377	0.0107	0.0097	0.0626	0.0029	0.095	0.1434	0.0311	0.0033	0.1302	0.0171	0.0065	0.007	0.0024	0.0011	0.0346	0.0177	0.0326	0.0772	0.0207	0.0855	0.0053
5	rs7702558	17342403	0.83	0.81451029553121	0.83	0.441484906400802	3.95416632365693	0.397699195152455	0.0208	0.0166	0.0151	0.0083	0.1377	0.0106	0.0097	0.0626	0.0029	0.095	0.1434	0.0311	0.0033	0.1301	0.0171	0.0065	0.007	0.0024	0.0011	0.0346	0.0176	0.0326	0.0772	0.0207	0.0855	0.0053
5	rs10866522	17347706	0.83	0.81451029553121	0.83	0.441484906400802	3.94341851518231	0.392678223989459	0.0208	0.0166	0.0151	0.0083	0.1376	0.0106	0.0096	0.0626	0.0029	0.095	0.1434	0.0311	0.0033	0.1301	0.0172	0.0065	0.007	0.0024	0.0011	0.0345	0.0176	0.0326	0.0774	0.0207	0.0855	0.0053
5	rs4701683	17358957	0.83	0.81451029553121	0.83	0.441484906400802	3.81006498652288	0.371380550087969	0.0209	0.0166	0.0151	0.0082	0.1374	0.0105	0.0096	0.0625	0.0029	0.0949	0.1435	0.0311	0.0033	0.1301	0.0172	0.0065	0.007	0.0024	0.0011	0.0342	0.0176	0.0327	0.0776	0.0208	0.0857	0.0052
5	rs79768696	17361553	0.83	0.81451029553121	0.83	0.441484906400802	3.75438263912954	0.369357607049417	0.0209	0.0166	0.0152	0.0082	0.1374	0.0105	0.0096	0.0625	0.0029	0.0948	0.1433	0.0311	0.0033	0.1302	0.0173	0.0065	0.007	0.0025	0.0011	0.0342	0.0176	0.0327	0.0776	0.0208	0.0858	0.0052
5	rs116547157	17362768	0.83	0.81451029553121	0.83	0.441484906400802	3.74713596012844	0.36658116032061	0.0209	0.0166	0.0152	0.0082	0.1374	0.0105	0.0096	0.0625	0.0029	0.0948	0.1432	0.0311	0.0033	0.1302	0.0173	0.0064	0.007	0.0025	0.0011	0.0342	0.0176	0.0327	0.0776	0.0208	0.0858	0.0052
5	rs11743437	17366198	0.83	0.81451029553121	0.83	0.441484906400802	3.70119432618286	0.36167388691538	0.0209	0.0166	0.0152	0.0082	0.1373	0.0105	0.0096	0.0625	0.0029	0.0948	0.1431	0.0311	0.0033	0.1302	0.0174	0.0064	0.007	0.0025	0.0011	0.0342	0.0176	0.0327	0.0776	0.0209	0.0858	0.0052
5	rs299384	17368172	0.83	0.81451029553121	0.83	0.441484906400802	3.72340939485095	0.359916887784937	0.0209	0.0166	0.0152	0.0082	0.1373	0.0105	0.0095	0.0624	0.0029	0.0948	0.1431	0.0312	0.0033	0.1302	0.0174	0.0064	0.007	0.0025	0.0011	0.0341	0.0176	0.0327	0.0776	0.0209	0.0858	0.0053
5	rs184465581	17380175	0.83	0.81451029553121	0.83	0.441484906400802	3.58761215355057	0.33631659980073	0.0209	0.0166	0.0153	0.0082	0.1372	0.0105	0.0095	0.0623	0.0029	0.0947	0.1432	0.031	0.0033	0.1303	0.0174	0.0064	0.007	0.0025	0.0011	0.0341	0.0176	0.0327	0.0776	0.0209	0.086	0.0052
5	rs78046467	17385125	0.83	0.81451029553121	0.84	0.397589870063919	3.37264852103197	0.327129283155808	0.0209	0.0166	0.0153	0.0082	0.137	0.0105	0.0094	0.0621	0.003	0.0945	0.1435	0.031	0.0033	0.1302	0.0175	0.0064	0.007	0.0025	0.0011	0.034	0.0176	0.0327	0.0776	0.0209	0.0866	0.0052
5	rs7731729	17386955	0.83	0.81451029553121	0.83	0.441484906400802	3.35545543970551	0.330061135992204	0.021	0.0166	0.0154	0.0082	0.1369	0.0104	0.0094	0.0621	0.003	0.0945	0.1435	0.031	0.0033	0.1302	0.0175	0.0064	0.007	0.0025	0.0011	0.0339	0.0176	0.0327	0.0776	0.0209	0.0867	0.0052
5	rs80014283	17389052	0.83	0.81451029553121	0.83	0.441484906400802	3.28770709317837	0.321045980633058	0.0209	0.0166	0.0154	0.0082	0.1369	0.0105	0.0094	0.0621	0.003	0.0945	0.1435	0.031	0.0033	0.1302	0.0175	0.0064	0.007	0.0025	0.0011	0.0339	0.0176	0.0327	0.0776	0.0209	0.0867	0.0052
5	rs2459825	17389131	0.83	0.81451029553121	0.83	0.441484906400802	3.20068341823278	0.321288667102202	0.0209	0.0166	0.0154	0.0082	0.1369	0.0104	0.0094	0.0621	0.003	0.0945	0.1435	0.031	0.0033	0.1302	0.0175	0.0064	0.007	0.0025	0.0012	0.0339	0.0176	0.0327	0.0776	0.0209	0.0867	0.0052
5	rs7712657	17401187	0.86	0.639923359357885	0.83	0.441484906400802	0.400091324680187	0.113676676337854	0.0214	0.0168	0.0166	0.0079	0.1333	0.0084	0.0083	0.0613	0.0031	0.0913	0.1447	0.0318	0.004	0.1305	0.0188	0.0061	0.0067	0.0022	0.0012	0.033	0.0184	0.0324	0.0799	0.022	0.092	0.0025
5	rs78042642	17401222	0.86	0.639923359357885	0.83	0.441484906400802	0.394348069744028	0.111042965294375	0.0214	0.0168	0.0166	0.0078	0.1331	0.0084	0.0082	0.0612	0.0031	0.0912	0.1447	0.0318	0.004	0.1304	0.0188	0.0061	0.0067	0.0022	0.0012	0.0329	0.0184	0.0324	0.08	0.022	0.0922	0.0025
5	rs78389889	17401762	0.88	0.538208189821859	0.82	0.488512084344485	0.306547015700298	0.0908466920878404	0.0217	0.0167	0.0172	0.0078	0.1323	0.008	0.0078	0.0607	0.0029	0.0903	0.1447	0.032	0.0042	0.1299	0.0191	0.0059	0.0067	0.0021	0.0012	0.0322	0.0186	0.0326	0.081	0.0223	0.094	0.0023
5	rs4702211	17402008	0.88	0.538208189821859	0.82	0.488512084344485	0.274023473922067	0.081581939666704	0.0218	0.0167	0.0173	0.0076	0.1321	0.0078	0.0077	0.0606	0.0028	0.0899	0.1448	0.032	0.0042	0.1296	0.0192	0.0058	0.0067	0.0021	0.0012	0.0318	0.0185	0.0326	0.0816	0.0224	0.0948	0.0022
5	rs2173759	17404483	0.9	0.447749409690379	0.82	0.488512084344485	0.201908576671439	0.140156389972366	0.0224	0.0167	0.0181	0.007	0.1307	0.0071	0.0066	0.0606	0.0024	0.0888	0.1463	0.0315	0.0043	0.1291	0.02	0.005	0.0064	0.002	0.0012	0.031	0.0173	0.0327	0.0829	0.023	0.0985	0.0021
5	rs2036339	17404549	0.9	0.447749409690379	0.82	0.488512084344485	0.199215376444501	0.135844440998802	0.0224	0.0167	0.0181	0.007	0.1307	0.007	0.0066	0.0607	0.0024	0.0888	0.1463	0.0315	0.0043	0.1291	0.02	0.005	0.0064	0.002	0.0012	0.031	0.0173	0.0327	0.0829	0.023	0.0986	0.0021
5	rs6883511	17406333	0.91	0.406594937265203	0.82	0.488512084344485	0.16377203416196	0.202507155376648	0.0225	0.0166	0.0177	0.0068	0.1312	0.0068	0.0063	0.0604	0.0016	0.0887	0.1473	0.0314	0.0044	0.1287	0.02	0.0047	0.0064	0.0019	0.0011	0.0309	0.0171	0.0326	0.0834	0.023	0.1008	0.002
5	rs35427720	17410429	0.91	0.406594937265203	0.82	0.488512084344485	0.173090393637385	0.215015704964201	0.0224	0.0165	0.0178	0.0068	0.1314	0.0067	0.0062	0.0602	0.0014	0.0883	0.1478	0.0316	0.0043	0.1285	0.0199	0.0046	0.0063	0.0018	0.0011	0.031	0.0169	0.0329	0.0835	0.023	0.1012	0.002
5	rs58124586	17410883	0.91	0.406594937265203	0.82	0.488512084344485	0.174024375228539	0.2105350213719	0.0224	0.0165	0.0178	0.0068	0.1314	0.0066	0.0062	0.0602	0.0014	0.0883	0.1478	0.0316	0.0043	0.1285	0.0199	0.0046	0.0063	0.0018	0.0011	0.031	0.0169	0.0329	0.0835	0.023	0.1012	0.002
5	rs10520848	17419701	0.91	0.406594937265203	0.82	0.488512084344485	0.174672686820068	0.211492539641594	0.0224	0.0164	0.0178	0.0068	0.1314	0.0066	0.0061	0.0602	0.0013	0.0884	0.1482	0.0316	0.0044	0.1285	0.0199	0.0045	0.0063	0.0018	0.0011	0.0311	0.0169	0.0329	0.0835	0.0231	0.1013	0.0019
5	rs72740545	17419984	0.91	0.406594937265203	0.82	0.488512084344485	0.176444619479832	0.21255813402868	0.0224	0.0164	0.0178	0.0068	0.1314	0.0066	0.0061	0.0602	0.0013	0.0884	0.1482	0.0316	0.0044	0.1285	0.0199	0.0045	0.0063	0.0018	0.001	0.0311	0.0169	0.0329	0.0835	0.0231	0.1013	0.0019
5	rs2136880	17424002	0.91	0.406594937265203	0.82	0.488512084344485	0.181638141767314	0.235005566912277	0.0224	0.0163	0.0177	0.0068	0.1315	0.0066	0.0061	0.0601	0.0013	0.0885	0.1484	0.0316	0.0044	0.1284	0.0199	0.0045	0.0062	0.0018	0.001	0.0311	0.0169	0.0329	0.0835	0.0231	0.1014	0.0019
5	rs78378409	17427953	0.92	0.368072033098782	0.82	0.488512084344485	0.205373169951913	0.23876192736424	0.0224	0.0163	0.0177	0.0068	0.1316	0.0066	0.006	0.0601	0.0013	0.0887	0.1483	0.0315	0.0044	0.1283	0.0199	0.0045	0.0062	0.0017	0.001	0.0311	0.0169	0.0328	0.0834	0.023	0.1016	0.0019
5	rs72740558	17432569	0.93	0.332112317682009	0.82	0.488512084344485	0.301788730214409	0.23876192736424	0.0221	0.0163	0.0173	0.0071	0.132	0.0063	0.0055	0.0595	0.0011	0.0904	0.1491	0.0302	0.0043	0.1269	0.0201	0.0042	0.0059	0.0015	0.001	0.0313	0.0175	0.0323	0.0834	0.0232	0.1039	0.0017
5	rs871722	17437494	0.94	0.298643641979994	0.82	0.488512084344485	0.414746968622498	0.244097403400763	0.0224	0.0161	0.0162	0.0067	0.1334	0.0059	0.0048	0.0582	9e-04	0.0919	0.1507	0.0285	0.0044	0.1262	0.02	0.0038	0.0053	0.0013	0.0011	0.0315	0.0179	0.033	0.0836	0.023	0.1061	0.0013
5	rs6893246	17437742	0.94	0.298643641979994	0.82	0.488512084344485	0.397101865474838	0.181788734373627	0.0226	0.0161	0.0159	0.0067	0.1336	0.0059	0.0048	0.0582	0.001	0.092	0.1507	0.0285	0.0045	0.1262	0.0199	0.0037	0.0052	0.0013	0.0011	0.0314	0.018	0.033	0.0835	0.023	0.1062	0.0015
5	rs2459828	17438198	0.94	0.298643641979994	0.83	0.441484906400802	0.382379473111471	0.17385706294121	0.0227	0.0161	0.0158	0.0067	0.1336	0.006	0.0048	0.0581	0.001	0.0921	0.1512	0.0286	0.0045	0.1258	0.02	0.0038	0.0052	0.0013	0.001	0.0313	0.0181	0.033	0.0836	0.0228	0.1059	0.0015
5	rs66590274	17439167	0.94	0.298643641979994	0.83	0.441484906400802	0.360557314004476	0.0829347456538004	0.0228	0.016	0.0156	0.0066	0.1334	0.0059	0.0047	0.058	0.001	0.0923	0.1519	0.0285	0.0044	0.1257	0.02	0.0037	0.0052	0.0013	0.001	0.0313	0.0181	0.033	0.0837	0.0227	0.1062	0.0014
5	rs2459830	17442045	0.94	0.298643641979994	0.83	0.441484906400802	0.423422622479081	0.0249785181636325	0.0228	0.0159	0.0151	0.0066	0.1328	0.0062	0.0046	0.0579	9e-04	0.0927	0.152	0.0288	0.0043	0.1254	0.02	0.0037	0.0051	0.0012	0.001	0.0311	0.0185	0.0331	0.0838	0.0223	0.1076	0.0014
5	rs7726997	17453250	0.94	0.298643641979994	0.83	0.441484906400802	0.439559638297463	0.0205254762791252	0.0226	0.0158	0.0145	0.0063	0.1323	0.0063	0.0041	0.0579	8e-04	0.0937	0.1532	0.0287	0.0041	0.1248	0.02	0.0041	0.0048	0.0011	0.001	0.0311	0.0184	0.0333	0.084	0.0221	0.1087	0.0013
5	rs2457720	17454783	0.94	0.298643641979994	0.83	0.441484906400802	0.424353302720118	0.0204850892916082	0.0226	0.0158	0.0145	0.0063	0.1322	0.0063	0.0041	0.0579	8e-04	0.0937	0.1532	0.0287	0.0041	0.1248	0.02	0.0041	0.0049	0.0011	0.001	0.0311	0.0184	0.0332	0.0839	0.0221	0.1087	0.0013
5	rs4318775	17457266	0.94	0.298643641979994	0.83	0.441484906400802	0.424120537434261	0.01948795674029	0.0226	0.0158	0.0144	0.0062	0.1322	0.0063	0.0041	0.058	8e-04	0.0938	0.1533	0.0287	0.0041	0.1248	0.0199	0.0042	0.0049	0.0011	0.001	0.0311	0.0184	0.0332	0.0839	0.0221	0.1088	0.0013
5	rs17709912	17469690	0.94	0.298643641979994	0.83	0.441484906400802	0.432305041043568	0.0180566899876586	0.0226	0.0158	0.0143	0.0061	0.132	0.0063	0.0041	0.0576	8e-04	0.0941	0.1539	0.0284	0.004	0.1248	0.0199	0.0042	0.0049	0.0011	0.001	0.031	0.0183	0.0331	0.0842	0.022	0.109	0.0013
5	rs1510960	17484038	0.94	0.298643641979994	0.83	0.441484906400802	0.364535074711985	0.00818082769224919	0.0224	0.0158	0.0147	0.006	0.1319	0.0063	0.004	0.0576	8e-04	0.0944	0.1541	0.0282	0.004	0.1247	0.02	0.0042	0.005	0.0011	9e-04	0.0309	0.0184	0.033	0.0841	0.022	0.1091	0.0012
5	rs79792151	17497656	0.94	0.298643641979994	0.83	0.441484906400802	0.340432458073079	0.0104337750864536	0.0223	0.0158	0.015	0.0059	0.1315	0.0063	0.004	0.0573	8e-04	0.0944	0.1553	0.028	0.004	0.1244	0.0201	0.0041	0.0049	0.0011	9e-04	0.031	0.0184	0.0328	0.0841	0.0219	0.1093	0.0012
5	rs1828450	17503951	0.94	0.298643641979994	0.83	0.441484906400802	0.313583738230337	0.00441425683276658	0.0222	0.0158	0.0151	0.0059	0.1314	0.0063	0.0039	0.0573	8e-04	0.0944	0.1556	0.028	0.0039	0.1243	0.0202	0.0041	0.0049	0.0011	9e-04	0.031	0.0184	0.0328	0.0841	0.0218	0.1094	0.0012
5	rs34129312	17504826	0.94	0.298643641979994	0.84	0.397589870063919	0.306793355832913	0.00432298097597732	0.0222	0.0158	0.0151	0.0058	0.1315	0.0063	0.0039	0.0572	8e-04	0.0944	0.1556	0.028	0.0039	0.1243	0.0202	0.0041	0.0049	0.0011	9e-04	0.031	0.0184	0.0328	0.0841	0.0218	0.1094	0.0012
5	rs113860428	17505582	0.94	0.298643641979994	0.84	0.397589870063919	0.308767841684786	0.00426870762336423	0.0222	0.0158	0.0151	0.0058	0.1315	0.0063	0.0039	0.0572	8e-04	0.0944	0.1556	0.028	0.0039	0.1243	0.0202	0.0041	0.0049	0.0011	9e-04	0.031	0.0184	0.0328	0.0841	0.0218	0.1094	0.0012
5	rs151056670	17508191	0.94	0.298643641979994	0.84	0.397589870063919	0.30477645552104	0.00319849812721499	0.0222	0.0158	0.0152	0.0058	0.1314	0.0063	0.0039	0.0572	8e-04	0.0944	0.1556	0.028	0.0039	0.1243	0.0202	0.0041	0.0049	0.0011	9e-04	0.031	0.0184	0.0328	0.0841	0.0218	0.1095	0.0012
5	rs148651732	17508378	0.94	0.298643641979994	0.84	0.397589870063919	0.305169444479983	0.00310671078339907	0.0222	0.0158	0.0152	0.0058	0.1314	0.0063	0.0039	0.0572	8e-04	0.0944	0.1556	0.028	0.0039	0.1243	0.0202	0.0041	0.0049	0.0011	9e-04	0.031	0.0184	0.0328	0.0841	0.0218	0.1095	0.0012
5	rs114713057	17602047	0.94	0.298643641979994	0.84	0.397589870063919	0.305513529626761	0.00329174442220662	0.0223	0.0158	0.0152	0.0058	0.1314	0.0063	0.0039	0.0572	9e-04	0.0943	0.1558	0.0279	0.0039	0.1243	0.0202	0.0041	0.0049	0.0011	9e-04	0.031	0.0184	0.0328	0.0839	0.0218	0.1096	0.0012
5	rs75911853	17602857	0.94	0.298643641979994	0.84	0.397589870063919	0.30477645552104	0.00309155458713481	0.0223	0.0158	0.0152	0.0058	0.1314	0.0063	0.0039	0.0572	9e-04	0.0943	0.1558	0.0279	0.0039	0.1243	0.0202	0.0041	0.0049	0.0011	9e-04	0.031	0.0184	0.0328	0.0839	0.0218	0.1095	0.0012
5	rs13169312	17607777	0.94	0.298643641979994	0.84	0.397589870063919	0.305907020965537	0.0023850940734983	0.0223	0.0158	0.0152	0.0058	0.1314	0.0063	0.0039	0.0572	9e-04	0.0943	0.1558	0.0279	0.0039	0.1243	0.0202	0.0041	0.0048	0.0011	9e-04	0.031	0.0184	0.0328	0.0839	0.0218	0.1096	0.0012
5	rs75467862	17628336	0.94	0.298643641979994	0.84	0.397589870063919	0.298525107968727	0.00130589991905459	0.0223	0.0158	0.0151	0.0058	0.1315	0.0063	0.0039	0.0571	0.001	0.0943	0.1558	0.0279	0.004	0.124	0.0201	0.0041	0.0048	0.0012	0.001	0.031	0.0184	0.0328	0.0838	0.0218	0.1099	0.0012
5	rs11741692	17642139	0.94	0.298643641979994	0.84	0.397589870063919	0.292630805425605	0.00136290102176225	0.0223	0.0158	0.015	0.0058	0.1315	0.0063	0.0039	0.0571	0.0011	0.0943	0.1558	0.0279	0.004	0.1239	0.0201	0.0041	0.0048	0.0013	0.001	0.031	0.0184	0.0328	0.0838	0.0218	0.1099	0.0012
5	rs937963	17643110	0.94	0.298643641979994	0.84	0.397589870063919	0.284332556789489	0.00121392861145126	0.0223	0.0158	0.015	0.0058	0.1315	0.0063	0.0039	0.0571	0.0011	0.0943	0.1558	0.0279	0.004	0.1239	0.0201	0.0041	0.0048	0.0013	0.001	0.0309	0.0184	0.0328	0.0837	0.0218	0.1099	0.0012
5	rs115980864	17647812	0.94	0.298643641979994	0.84	0.397589870063919	0.284095988109743	0.00136290102176225	0.0223	0.0158	0.015	0.0058	0.1315	0.0062	0.0039	0.0571	0.0011	0.0943	0.1558	0.0278	0.004	0.1239	0.0201	0.0041	0.0048	0.0013	0.001	0.0309	0.0184	0.0328	0.0837	0.0218	0.1099	0.0012
5	rs6873619	17651389	0.94	0.298643641979994	0.84	0.397589870063919	0.284237916656012	0.00127791160520924	0.0223	0.0158	0.015	0.0058	0.1315	0.0062	0.0039	0.0571	0.0011	0.0943	0.1558	0.0278	0.004	0.1239	0.02	0.0041	0.0048	0.0013	0.001	0.0309	0.0184	0.0328	0.0837	0.0218	0.1099	0.0012
5	rs76300163	17656082	0.94	0.298643641979994	0.84	0.397589870063919	0.312388518037308	0.00153186499016227	0.0225	0.016	0.0135	0.0056	0.1324	0.0061	0.0039	0.0557	8e-04	0.0946	0.1561	0.0279	0.0037	0.1234	0.0193	0.0043	0.0049	0.0014	0.001	0.0309	0.0188	0.033	0.0839	0.0222	0.1119	0.0011
5	rs1995849	17656351	0.94	0.298643641979994	0.84	0.397589870063919	0.312388518037308	0.00154214926628541	0.0225	0.016	0.0135	0.0056	0.1324	0.0061	0.0039	0.0557	8e-04	0.0946	0.1561	0.0279	0.0037	0.1234	0.0193	0.0043	0.0049	0.0014	0.001	0.0309	0.0188	0.033	0.0839	0.0222	0.1119	0.0011
5	rs2102483	17665099	0.94	0.298643641979994	0.84	0.397589870063919	0.312090088657585	0.00153186499016227	0.0225	0.016	0.0135	0.0056	0.1324	0.0061	0.0039	0.0556	8e-04	0.0946	0.1561	0.0279	0.0037	0.1234	0.0193	0.0043	0.0049	0.0014	0.001	0.0309	0.0188	0.033	0.0839	0.0222	0.1119	0.0011
5	rs188989553	17665294	0.94	0.298643641979994	0.84	0.397589870063919	0.312090088657585	0.00153186499016227	0.0225	0.016	0.0135	0.0056	0.1324	0.0061	0.0039	0.0556	8e-04	0.0946	0.1561	0.0279	0.0037	0.1234	0.0193	0.0043	0.0049	0.0014	0.001	0.0309	0.0188	0.033	0.0839	0.0222	0.1119	0.0011
5	rs72742685	17667503	0.94	0.298643641979994	0.84	0.397589870063919	0.305464362046502	0.00160466435106869	0.0225	0.016	0.0135	0.0056	0.1324	0.0061	0.0039	0.0556	8e-04	0.0947	0.1561	0.0279	0.0037	0.1233	0.0193	0.0043	0.0049	0.0014	0.001	0.0309	0.0188	0.033	0.0839	0.0222	0.1119	0.0011
5	rs77498153	17670888	0.94	0.298643641979994	0.84	0.397589870063919	0.303746134687788	0.001647113599016	0.0225	0.016	0.0135	0.0056	0.1324	0.0061	0.0039	0.0556	8e-04	0.0947	0.1561	0.0279	0.0037	0.1233	0.0193	0.0043	0.0049	0.0014	0.001	0.0309	0.0188	0.033	0.0839	0.0222	0.1119	0.0011
5	rs115174630	17671155	0.94	0.298643641979994	0.84	0.397589870063919	0.304727350743801	0.00173387242126278	0.0225	0.016	0.0135	0.0056	0.1324	0.0061	0.0039	0.0556	8e-04	0.0947	0.1561	0.0279	0.0037	0.1233	0.0193	0.0043	0.0049	0.0014	0.001	0.0309	0.0188	0.033	0.0839	0.0222	0.1119	0.0011
5	rs35915837	17672743	0.94	0.298643641979994	0.84	0.397589870063919	0.303403104910153	0.00149111248894585	0.0225	0.016	0.0135	0.0055	0.1324	0.0061	0.0039	0.0556	8e-04	0.0947	0.1562	0.0279	0.0037	0.1233	0.0193	0.0043	0.0049	0.0014	0.001	0.0309	0.0188	0.033	0.0839	0.0222	0.1119	0.0011
5	rs72742692	17680532	0.94	0.298643641979994	0.84	0.397589870063919	0.309559509297676	0.00349879260604028	0.0224	0.016	0.0135	0.0055	0.1327	0.0061	0.0039	0.0556	8e-04	0.0948	0.1563	0.0279	0.0038	0.1232	0.0192	0.0043	0.005	0.0014	8e-04	0.0309	0.0189	0.033	0.0838	0.0222	0.1119	0.001
5	rs114538519	17687156	0.94	0.298643641979994	0.84	0.397589870063919	0.291862423973901	0.00340237842037429	0.0224	0.016	0.0135	0.0055	0.1327	0.0061	0.004	0.0556	8e-04	0.0949	0.1563	0.0279	0.0038	0.1232	0.0192	0.0043	0.005	0.0014	8e-04	0.0309	0.0189	0.033	0.0838	0.0222	0.1119	0.001
5	rs7444953	17698130	0.94	0.298643641979994	0.84	0.397589870063919	0.282254374495049	0.0028112617016533	0.0224	0.016	0.0134	0.0054	0.1327	0.0061	0.004	0.0556	8e-04	0.0949	0.1563	0.0279	0.0038	0.1232	0.0191	0.0043	0.005	0.0014	8e-04	0.0309	0.0189	0.033	0.0838	0.0222	0.1119	0.001
5	rs114180326	17703148	0.94	0.298643641979994	0.84	0.397589870063919	0.281736106305438	0.00262785862819005	0.0224	0.016	0.0134	0.0054	0.1327	0.0061	0.004	0.0556	8e-04	0.0949	0.1563	0.0279	0.0038	0.1232	0.0191	0.0043	0.005	0.0014	8e-04	0.0309	0.019	0.033	0.0838	0.0222	0.1119	0.001
5	rs72742701	17704897	0.94	0.298643641979994	0.84	0.397589870063919	0.281830298869053	0.00257279121012251	0.0224	0.016	0.0134	0.0054	0.1327	0.0061	0.004	0.0556	8e-04	0.0949	0.1563	0.0279	0.0038	0.1231	0.0191	0.0043	0.005	0.0014	8e-04	0.0309	0.019	0.033	0.0838	0.0222	0.1119	0.001
5	rs4389721	17720338	0.94	0.298643641979994	0.84	0.397589870063919	0.293785397007373	0.00514151570516463	0.0224	0.0161	0.0134	0.0055	0.1328	0.0062	0.004	0.0556	8e-04	0.0947	0.1564	0.0277	0.0038	0.1229	0.0191	0.0044	0.0051	0.0014	8e-04	0.0311	0.0192	0.0328	0.0838	0.0221	0.112	0.001
5	rs6868514	17721763	0.94	0.298643641979994	0.84	0.397589870063919	0.299156875436743	0.00419691705718303	0.0224	0.0161	0.0134	0.0055	0.1327	0.0062	0.004	0.0556	8e-04	0.0947	0.1564	0.0277	0.0038	0.1228	0.0191	0.0044	0.0051	0.0014	8e-04	0.0311	0.0192	0.0328	0.0838	0.0221	0.112	0.001
5	rs76183368	17721824	0.94	0.298643641979994	0.84	0.397589870063919	0.300130210247316	0.0044326350884213	0.0224	0.0161	0.0134	0.0055	0.1327	0.0062	0.004	0.0556	8e-04	0.0947	0.1564	0.0277	0.0038	0.1228	0.0191	0.0044	0.0051	0.0014	8e-04	0.0311	0.0192	0.0328	0.0838	0.0221	0.112	0.001
5	rs34793356	17725542	0.94	0.298643641979994	0.84	0.397589870063919	0.264783922588243	0.00743609436313294	0.0224	0.0164	0.0133	0.0056	0.1324	0.0063	0.0043	0.0553	9e-04	0.0943	0.1561	0.0276	0.004	0.1221	0.0191	0.0046	0.0054	0.0015	9e-04	0.0315	0.0196	0.0326	0.0835	0.022	0.112	0.0011
5	rs62348898	17727520	0.94	0.298643641979994	0.84	0.397589870063919	0.151748383923226	0.0146964572522112	0.0224	0.0172	0.0131	0.0058	0.132	0.0067	0.0049	0.0542	0.0012	0.0937	0.155	0.0275	0.0044	0.1202	0.0193	0.0052	0.006	0.0017	0.0012	0.0326	0.0213	0.0323	0.0829	0.0213	0.1115	0.0013
5	rs6872318	17727693	0.94	0.298643641979994	0.84	0.397589870063919	0.148974471477342	0.0213824830985977	0.0224	0.0173	0.013	0.0058	0.1321	0.0068	0.005	0.0541	0.0012	0.0936	0.1549	0.0275	0.0044	0.12	0.0193	0.0052	0.006	0.0017	0.0012	0.0327	0.0215	0.0323	0.0828	0.0212	0.1115	0.0013
5	rs7716668	17727843	0.94	0.298643641979994	0.84	0.397589870063919	0.145841404542721	0.0242292183668624	0.0224	0.0174	0.013	0.0058	0.132	0.0068	0.005	0.0539	0.0012	0.0935	0.1545	0.0275	0.0044	0.1197	0.0193	0.0053	0.0061	0.0017	0.0013	0.0328	0.0216	0.0329	0.0827	0.0211	0.1113	0.0013
5	rs68031062	17728107	0.94	0.298643641979994	0.84	0.397589870063919	0.123043717717137	0.0262362397624773	0.0224	0.0175	0.0129	0.0058	0.1321	0.0069	0.0051	0.0539	0.0013	0.0933	0.1543	0.0274	0.0045	0.1194	0.0192	0.0054	0.0062	0.0018	0.0013	0.033	0.0218	0.033	0.0829	0.021	0.1112	0.0014
5	rs58401277	17728175	0.94	0.298643641979994	0.84	0.397589870063919	0.123776914314458	0.0236203135640135	0.0225	0.0175	0.013	0.0059	0.1319	0.0069	0.0052	0.0536	0.0013	0.0935	0.1547	0.0275	0.0045	0.1189	0.0192	0.0054	0.0062	0.0018	0.0014	0.0328	0.0221	0.0331	0.0828	0.021	0.111	0.0013
5	rs11955299	17731387	0.94	0.298643641979994	0.84	0.397589870063919	0.0910839475766878	0.0592865141321168	0.0223	0.0182	0.0127	0.0059	0.1344	0.0072	0.0058	0.0529	0.0013	0.0936	0.1533	0.0267	0.0043	0.1178	0.0188	0.0059	0.0068	0.002	0.0013	0.0329	0.023	0.033	0.0829	0.0199	0.1107	0.0013
5	rs7705713	17732918	0.94	0.298643641979994	0.84	0.397589870063919	0.0871556435679313	0.0570741906382361	0.0223	0.0182	0.0127	0.0058	0.1345	0.0071	0.0058	0.0529	0.0013	0.0939	0.1532	0.0265	0.0043	0.1177	0.0188	0.0058	0.0068	0.002	0.0013	0.0329	0.023	0.0329	0.083	0.0199	0.1107	0.0013
5	rs115665537	17733618	0.94	0.298643641979994	0.84	0.397589870063919	0.0861672457896285	0.0561737222140632	0.0223	0.0182	0.0127	0.0058	0.1347	0.0071	0.0058	0.053	0.0013	0.094	0.1532	0.0264	0.0043	0.1176	0.0187	0.0058	0.0068	0.002	0.0013	0.0329	0.023	0.0329	0.0829	0.0198	0.1107	0.0013
5	rs76177735	17734165	0.94	0.298643641979994	0.84	0.397589870063919	0.0822396423421652	0.0495577887879755	0.0223	0.0182	0.0127	0.0058	0.1348	0.007	0.0059	0.0532	0.0013	0.0942	0.1531	0.0264	0.0043	0.1174	0.0187	0.0058	0.0068	0.002	0.0013	0.0329	0.023	0.0329	0.0829	0.0198	0.1108	0.0013
5	rs1514858	17740358	0.93	0.332112317682009	0.84	0.397589870063919	0.0765881142093241	0.0525091471335297	0.0222	0.0182	0.0127	0.0058	0.1355	0.0069	0.006	0.0537	0.0013	0.0942	0.1529	0.0261	0.0043	0.1168	0.0186	0.0057	0.0069	0.0021	0.0013	0.0327	0.0231	0.0332	0.0828	0.0197	0.1109	0.0013
5	rs17560840	17746329	0.93	0.332112317682009	0.84	0.397589870063919	0.0747329818810258	0.0494364340385127	0.0223	0.0183	0.0128	0.0058	0.1355	0.0069	0.006	0.0537	0.0013	0.0942	0.153	0.0261	0.0044	0.1168	0.0186	0.0057	0.0069	0.0021	0.0013	0.0327	0.0231	0.0332	0.0827	0.0197	0.1109	0.0013
5	Affx-26202349	17759237	0.93	0.332112317682009	0.84	0.397589870063919	0.0823762750710291	0.0520741171203467	0.0223	0.0184	0.0129	0.0059	0.1352	0.007	0.006	0.0539	0.0013	0.0941	0.1532	0.0258	0.0044	0.1167	0.0188	0.0057	0.0069	0.0021	0.0013	0.0326	0.0232	0.0332	0.0823	0.0197	0.1112	0.0013
5	rs6451281	17762135	0.93	0.332112317682009	0.84	0.397589870063919	0.0884608295420604	0.0542649254622272	0.0223	0.0185	0.0128	0.0059	0.135	0.007	0.006	0.0541	0.0012	0.0941	0.1534	0.0257	0.0043	0.1166	0.0188	0.0058	0.007	0.002	0.0012	0.0324	0.0232	0.0331	0.0822	0.0197	0.1113	0.0013
5	rs1514870	17764192	0.93	0.332112317682009	0.84	0.397589870063919	0.0888428351411599	0.0547077667831188	0.0224	0.0185	0.0128	0.006	0.135	0.007	0.006	0.0541	0.0012	0.0941	0.1534	0.0257	0.0043	0.1166	0.0189	0.0058	0.007	0.002	0.0012	0.0324	0.0232	0.0331	0.0822	0.0196	0.1113	0.0013
5	rs79852362	17767122	0.93	0.332112317682009	0.84	0.397589870063919	0.0892978237079616	0.0559815651319115	0.0224	0.0185	0.0128	0.006	0.135	0.0071	0.006	0.0542	0.0012	0.094	0.1534	0.0257	0.0043	0.1166	0.0189	0.0058	0.007	0.002	0.0012	0.0324	0.0232	0.0331	0.0821	0.0196	0.1114	0.0013
5	rs13163345	17767376	0.93	0.332112317682009	0.84	0.397589870063919	0.089153983888124	0.0561737222140632	0.0224	0.0185	0.0128	0.006	0.135	0.0071	0.006	0.0542	0.0012	0.094	0.1534	0.0257	0.0043	0.1166	0.0189	0.0058	0.007	0.002	0.0012	0.0324	0.0232	0.0331	0.0821	0.0196	0.1114	0.0013
5	rs116055422	17768665	0.93	0.332112317682009	0.83	0.441484906400802	0.0875814390439385	0.05559810062116	0.0223	0.0185	0.0128	0.006	0.135	0.0071	0.006	0.0542	0.0012	0.094	0.1534	0.0257	0.0043	0.1166	0.0189	0.0058	0.007	0.002	0.0012	0.0324	0.0232	0.0331	0.0821	0.0196	0.1114	0.0013
5	rs7714364	17780425	0.94	0.298643641979994	0.83	0.441484906400802	0.0741566102857013	0.0571387447713497	0.0223	0.0186	0.0129	0.0059	0.1353	0.0071	0.006	0.0541	0.0012	0.094	0.1535	0.0257	0.0042	0.1167	0.0187	0.0058	0.0069	0.0019	0.0011	0.0324	0.0232	0.033	0.082	0.0196	0.1115	0.0014
5	rs115458830	17781633	0.94	0.298643641979994	0.83	0.441484906400802	0.073965127917971	0.0574619843297904	0.0223	0.0186	0.0129	0.0059	0.1353	0.0071	0.006	0.0541	0.0011	0.094	0.1535	0.0257	0.0042	0.1167	0.0187	0.0058	0.0069	0.0019	0.0011	0.0324	0.0233	0.033	0.082	0.0196	0.1115	0.0014
5	rs41420449	17783686	0.94	0.298643641979994	0.83	0.441484906400802	0.0735619396604351	0.05791583074535	0.0223	0.0186	0.0129	0.0059	0.1353	0.0071	0.006	0.0541	0.0011	0.094	0.1535	0.0257	0.0042	0.1167	0.0187	0.0058	0.0069	0.0019	0.0011	0.0324	0.0233	0.033	0.082	0.0196	0.1115	0.0014
5	rs76690031	17787954	0.94	0.298643641979994	0.83	0.441484906400802	0.0717756528046792	0.060538414465843	0.0222	0.0187	0.013	0.006	0.1353	0.0072	0.006	0.0541	0.0011	0.0942	0.1536	0.0256	0.0041	0.1164	0.0187	0.0058	0.0069	0.0019	0.0012	0.0324	0.0233	0.033	0.0819	0.0196	0.1116	0.0014
5	rs11948577	17791227	0.94	0.298643641979994	0.83	0.441484906400802	0.070552480777409	0.0617346638076259	0.0222	0.0187	0.013	0.006	0.1353	0.0073	0.006	0.0541	0.0011	0.0945	0.1536	0.0256	0.0041	0.1162	0.0187	0.0058	0.0069	0.0019	0.0012	0.0324	0.0233	0.033	0.0819	0.0195	0.1115	0.0014
5	rs11738744	17794035	0.94	0.298643641979994	0.83	0.441484906400802	0.0688345561293127	0.0651093497770427	0.0221	0.0188	0.0131	0.0059	0.1354	0.0074	0.0061	0.0541	0.0011	0.0954	0.1535	0.0254	0.004	0.1154	0.0188	0.0058	0.0069	0.0019	0.0012	0.0323	0.0234	0.0331	0.082	0.0194	0.1113	0.0015
5	rs34882055	17794765	0.94	0.298643641979994	0.83	0.441484906400802	0.0713179558717568	0.0667559690699651	0.0221	0.0188	0.0131	0.0059	0.1354	0.0075	0.0061	0.0541	0.0011	0.0954	0.1535	0.0254	0.004	0.1153	0.0188	0.0058	0.0069	0.0019	0.0012	0.0323	0.0234	0.0331	0.082	0.0193	0.1113	0.0015
5	rs1514865	17794814	0.94	0.298643641979994	0.83	0.441484906400802	0.0712556900649132	0.0668939645962369	0.0221	0.0188	0.0131	0.0059	0.1354	0.0075	0.0061	0.0541	0.0011	0.0954	0.1534	0.0254	0.004	0.1153	0.0188	0.0058	0.0069	0.0019	0.0012	0.0323	0.0234	0.0331	0.082	0.0193	0.1113	0.0015
5	rs4302590	17798652	0.94	0.298643641979994	0.83	0.441484906400802	0.0755921790267823	0.0776512785487973	0.022	0.0189	0.0136	0.006	0.1348	0.0077	0.0063	0.0542	0.0011	0.0952	0.1535	0.0252	0.0042	0.115	0.0185	0.0059	0.007	0.002	0.0012	0.0322	0.0236	0.0331	0.0815	0.0197	0.1113	0.0015
5	rs17659598	17800842	0.94	0.298643641979994	0.83	0.441484906400802	0.076370890498386	0.084220632096698	0.0221	0.019	0.0136	0.0061	0.1347	0.0077	0.0063	0.0542	0.0011	0.0952	0.1535	0.0251	0.0042	0.1148	0.0184	0.006	0.007	0.0021	0.0012	0.0322	0.0235	0.0331	0.0813	0.0197	0.1114	0.0015
5	rs971717	17802631	0.94	0.298643641979994	0.83	0.441484906400802	0.0769801204684144	0.0871236644848596	0.0221	0.019	0.0137	0.006	0.1347	0.0077	0.0063	0.0542	0.0011	0.0952	0.1535	0.025	0.0042	0.1148	0.0184	0.006	0.0069	0.0022	0.0012	0.0322	0.0235	0.0331	0.0813	0.0197	0.1113	0.0015
5	rs971715	17803067	0.94	0.298643641979994	0.83	0.441484906400802	0.0776144027620591	0.0923374721587286	0.0221	0.019	0.0137	0.006	0.1347	0.0077	0.0063	0.0543	0.0012	0.0951	0.1535	0.0248	0.0043	0.1148	0.0184	0.006	0.0069	0.0022	0.0012	0.0322	0.0235	0.0331	0.0813	0.0197	0.1113	0.0015
5	rs79038279	17804218	0.94	0.298643641979994	0.83	0.441484906400802	0.0564612270787748	0.106595165313916	0.022	0.0196	0.0142	0.0058	0.1334	0.0078	0.0065	0.0548	0.0014	0.0948	0.1541	0.0249	0.0045	0.1151	0.0183	0.0061	0.0069	0.002	0.0013	0.0319	0.0237	0.0323	0.0812	0.0196	0.1107	0.0018
5	rs13362304	17807100	0.94	0.298643641979994	0.83	0.441484906400802	0.0505731470345488	0.110367133129176	0.022	0.0198	0.0142	0.0058	0.1333	0.0078	0.0065	0.0549	0.0014	0.0948	0.1542	0.0249	0.0046	0.1151	0.0183	0.0061	0.007	0.002	0.0014	0.0319	0.0237	0.0322	0.0811	0.0196	0.1106	0.0018
5	rs16887557	17807202	0.94	0.298643641979994	0.83	0.441484906400802	0.0509378269097435	0.111720374833512	0.022	0.0198	0.0142	0.0058	0.1333	0.0078	0.0065	0.0549	0.0014	0.0948	0.1542	0.0249	0.0046	0.1151	0.0183	0.0061	0.007	0.002	0.0014	0.0319	0.0238	0.0322	0.0811	0.0195	0.1106	0.0018
5	rs17710639	17808002	0.94	0.298643641979994	0.84	0.397589870063919	0.0393120441454567	0.159913326398094	0.0217	0.0199	0.0143	0.0054	0.1356	0.0081	0.0066	0.0557	0.0015	0.0931	0.1543	0.0251	0.0048	0.1133	0.0179	0.0062	0.007	0.0024	0.0015	0.0315	0.0243	0.0316	0.0829	0.0194	0.1085	0.002
5	rs7703058	17808118	0.94	0.298643641979994	0.84	0.397589870063919	0.0416278590200068	0.172961250104907	0.0216	0.0197	0.0144	0.0053	0.1359	0.008	0.0065	0.056	0.0015	0.0932	0.1542	0.0254	0.0047	0.1133	0.0179	0.0062	0.007	0.0025	0.0015	0.0313	0.0243	0.0315	0.083	0.0194	0.108	0.002
5	rs17659700	17809857	0.94	0.298643641979994	0.84	0.397589870063919	0.0173996392080053	0.204188576914804	0.0213	0.0212	0.0158	0.0045	0.1385	0.0075	0.006	0.058	0.0017	0.0921	0.1533	0.0268	0.0048	0.1132	0.0184	0.0057	0.0066	0.003	0.0016	0.0306	0.0245	0.0305	0.083	0.0188	0.1048	0.0022
5	rs13176305	17811111	0.94	0.298643641979994	0.84	0.397589870063919	0.0168371125871352	0.189020323484929	0.0213	0.0212	0.0158	0.0045	0.1385	0.0075	0.006	0.058	0.0017	0.0921	0.1533	0.0268	0.0048	0.1132	0.0184	0.0057	0.0066	0.003	0.0016	0.0306	0.0245	0.0305	0.083	0.0188	0.1047	0.0022
5	rs76451514	17815714	0.94	0.298643641979994	0.84	0.397589870063919	0.014548202462686	0.150059708613022	0.0213	0.0213	0.0159	0.0044	0.1386	0.0075	0.006	0.0581	0.0017	0.0921	0.1532	0.0269	0.0048	0.1132	0.0184	0.0057	0.0065	0.003	0.0016	0.0306	0.0245	0.0305	0.083	0.0187	0.1047	0.0022
5	rs78209314	17819515	0.94	0.298643641979994	0.84	0.397589870063919	0.0104998515133321	0.150911752819125	0.0213	0.0213	0.0159	0.0044	0.1385	0.0075	0.006	0.0581	0.0017	0.0921	0.1531	0.0269	0.0048	0.1133	0.0185	0.0057	0.0065	0.003	0.0017	0.0306	0.0245	0.0305	0.0831	0.0188	0.1046	0.0022
5	rs1513088	17820745	0.94	0.298643641979994	0.84	0.397589870063919	0.00995895609202278	0.138682962107109	0.0213	0.0213	0.0159	0.0044	0.1385	0.0075	0.006	0.058	0.0017	0.0921	0.153	0.027	0.0048	0.1133	0.0185	0.0057	0.0066	0.003	0.0017	0.0306	0.0245	0.0305	0.083	0.0187	0.1046	0.0022
5	rs79619750	17821874	0.94	0.298643641979994	0.84	0.397589870063919	0.0103400749028813	0.137123690700647	0.0213	0.0213	0.016	0.0044	0.1385	0.0075	0.006	0.058	0.0017	0.092	0.153	0.027	0.0048	0.1133	0.0185	0.0057	0.0066	0.003	0.0017	0.0306	0.0245	0.0305	0.083	0.0187	0.1046	0.0022
5	rs6451765	17843539	0.94	0.298643641979994	0.84	0.397589870063919	0.00929690879236611	0.115817726184266	0.0212	0.0213	0.0161	0.0044	0.1386	0.0075	0.006	0.0581	0.0018	0.092	0.1529	0.027	0.0048	0.1134	0.0186	0.0057	0.0066	0.003	0.0017	0.0305	0.0246	0.0306	0.0832	0.0187	0.1044	0.0022
5	rs114724216	17844764	0.94	0.298643641979994	0.84	0.397589870063919	0.00938516364421275	0.115302490246665	0.0212	0.0213	0.0161	0.0044	0.1386	0.0075	0.006	0.0581	0.0018	0.092	0.153	0.027	0.0048	0.1134	0.0186	0.0057	0.0066	0.003	0.0017	0.0305	0.0246	0.0306	0.0832	0.0187	0.1044	0.0022
5	rs73757439	17852849	0.94	0.298643641979994	0.84	0.397589870063919	0.00933115493030721	0.110789343161344	0.0212	0.0213	0.0161	0.0044	0.1386	0.0075	0.006	0.0581	0.0018	0.092	0.153	0.027	0.0049	0.1134	0.0186	0.0057	0.0066	0.003	0.0017	0.0305	0.0246	0.0306	0.0832	0.0187	0.1044	0.0022
5	rs78660149	17856031	0.94	0.298643641979994	0.84	0.397589870063919	0.0094492975755394	0.110958399926122	0.0212	0.0213	0.016	0.0044	0.1386	0.0075	0.006	0.0581	0.0018	0.092	0.153	0.027	0.0049	0.1134	0.0186	0.0057	0.0066	0.003	0.0017	0.0305	0.0246	0.0306	0.0832	0.0187	0.1044	0.0022
5	rs10044528	17856267	0.94	0.298643641979994	0.84	0.397589870063919	0.00928714173046381	0.111296809245489	0.0212	0.0213	0.0161	0.0044	0.1386	0.0075	0.006	0.0581	0.0018	0.092	0.153	0.027	0.0049	0.1134	0.0186	0.0057	0.0066	0.003	0.0017	0.0305	0.0246	0.0306	0.0832	0.0186	0.1044	0.0022
5	rs17659838	17858641	0.94	0.298643641979994	0.84	0.397589870063919	0.00926763098035208	0.112569348639354	0.0212	0.0213	0.0161	0.0044	0.1386	0.0075	0.006	0.0581	0.0018	0.092	0.1529	0.027	0.0049	0.1134	0.0186	0.0057	0.0066	0.003	0.0017	0.0305	0.0246	0.0306	0.0832	0.0186	0.1044	0.0022
5	rs34994543	17867773	0.94	0.298643641979994	0.84	0.397589870063919	0.00826842222215737	0.117368653990586	0.0212	0.0213	0.016	0.0044	0.1387	0.0075	0.006	0.0581	0.0017	0.092	0.1529	0.0269	0.0048	0.1134	0.0186	0.0057	0.0065	0.003	0.0017	0.0306	0.0246	0.0305	0.0833	0.0187	0.1044	0.0022
5	rs10040999	17872367	0.94	0.298643641979994	0.84	0.397589870063919	0.00823718960063476	0.117282286432709	0.0212	0.0213	0.016	0.0044	0.1387	0.0075	0.006	0.0581	0.0017	0.092	0.1528	0.0269	0.0048	0.1134	0.0186	0.0057	0.0065	0.003	0.0017	0.0306	0.0246	0.0305	0.0833	0.0187	0.1044	0.0022
5	rs12153438	17872945	0.94	0.298643641979994	0.84	0.397589870063919	0.00814844994932585	0.117973900030531	0.0212	0.0213	0.016	0.0045	0.1387	0.0075	0.006	0.0581	0.0017	0.092	0.1528	0.0269	0.0048	0.1134	0.0186	0.0057	0.0065	0.003	0.0017	0.0306	0.0246	0.0305	0.0833	0.0187	0.1044	0.0022
5	rs3860735	17878098	0.94	0.298643641979994	0.85	0.356744695657816	0.00904548779250911	0.126214354614854	0.0212	0.0213	0.016	0.0045	0.1386	0.0075	0.006	0.058	0.0017	0.092	0.1528	0.027	0.0049	0.1135	0.0185	0.0057	0.0065	0.003	0.0017	0.0305	0.0246	0.0305	0.0834	0.0187	0.1044	0.0022
5	rs2380159	17889115	0.94	0.298643641979994	0.85	0.356744695657816	0.00964369499931903	0.109777077185642	0.0211	0.0215	0.0161	0.0045	0.1385	0.0075	0.006	0.0577	0.0017	0.0917	0.1524	0.0271	0.005	0.1135	0.0186	0.0058	0.0065	0.0032	0.0017	0.0303	0.0247	0.0307	0.0837	0.0189	0.1042	0.0023
5	rs12520483	17889169	0.94	0.298643641979994	0.85	0.356744695657816	0.00967386923562179	0.110535943064983	0.0211	0.0215	0.0161	0.0045	0.1385	0.0075	0.006	0.0577	0.0017	0.0917	0.1524	0.0271	0.005	0.1135	0.0186	0.0058	0.0065	0.0032	0.0017	0.0303	0.0247	0.0307	0.0837	0.0189	0.1042	0.0023
5	rs62349590	17909505	0.94	0.298643641979994	0.85	0.356744695657816	0.0107539036796197	0.139971900793282	0.0211	0.0216	0.0162	0.0044	0.1382	0.0075	0.006	0.0577	0.0018	0.0916	0.1518	0.0271	0.005	0.1135	0.0187	0.0058	0.0065	0.0032	0.0018	0.0303	0.0249	0.0307	0.084	0.019	0.104	0.0023
5	rs115643349	17925353	0.94	0.298643641979994	0.85	0.356744695657816	0.0112363562767752	0.163214604267498	0.021	0.0217	0.0163	0.0044	0.1382	0.0075	0.006	0.0575	0.0018	0.0913	0.1515	0.0271	0.0051	0.1136	0.0187	0.0058	0.0065	0.0032	0.0018	0.0303	0.0251	0.0307	0.0843	0.0191	0.1038	0.0024
5	rs72747124	17932523	0.94	0.298643641979994	0.85	0.356744695657816	0.0117698825050467	0.149209398880915	0.0209	0.0218	0.0164	0.0044	0.1382	0.0075	0.006	0.0575	0.0018	0.0912	0.1513	0.0271	0.0051	0.1136	0.0187	0.0058	0.0065	0.0033	0.0019	0.0303	0.0253	0.0308	0.0844	0.0192	0.1036	0.0024
5	rs4866257	17933250	0.94	0.298643641979994	0.85	0.356744695657816	0.0116593693607411	0.143585361395857	0.0209	0.0218	0.0164	0.0044	0.1382	0.0075	0.006	0.0575	0.0018	0.0912	0.1513	0.0271	0.0051	0.1136	0.0187	0.0058	0.0065	0.0033	0.0019	0.0303	0.0253	0.0308	0.0844	0.0192	0.1036	0.0024
5	rs35163803	17971495	0.94	0.298643641979994	0.86	0.318862054747229	0.011828361800295	0.150343530873822	0.0207	0.0219	0.0164	0.0044	0.1383	0.0074	0.0059	0.0575	0.0019	0.0907	0.1513	0.0271	0.0052	0.1138	0.0187	0.0057	0.0064	0.0033	0.0019	0.0303	0.0254	0.0307	0.0847	0.0192	0.1034	0.0025
5	rs16887418	17977803	0.94	0.298643641979994	0.86	0.318862054747229	0.0118049440082903	0.159236617507355	0.0207	0.0219	0.0164	0.0044	0.1383	0.0074	0.0058	0.0575	0.0019	0.0908	0.1512	0.027	0.0052	0.1138	0.0187	0.0057	0.0064	0.0033	0.0019	0.0303	0.0254	0.0308	0.0847	0.0191	0.1034	0.0025
5	rs4866282	17978342	0.94	0.298643641979994	0.86	0.318862054747229	0.0117465515814766	0.156539983186341	0.0207	0.0219	0.0164	0.0044	0.1383	0.0074	0.0058	0.0575	0.0019	0.0908	0.1512	0.027	0.0052	0.1138	0.0187	0.0057	0.0064	0.0033	0.0019	0.0303	0.0254	0.0308	0.0847	0.0191	0.1034	0.0025
5	rs692141	17987928	0.94	0.298643641979994	0.86	0.318862054747229	0.0128374813062908	0.189738499501101	0.0207	0.0219	0.0164	0.0044	0.1384	0.0074	0.0058	0.0574	0.0019	0.0908	0.1511	0.027	0.0052	0.1139	0.0187	0.0057	0.0064	0.0033	0.0019	0.0303	0.0255	0.0307	0.0847	0.0191	0.1033	0.0025
5	rs116076413	17994663	0.94	0.298643641979994	0.86	0.318862054747229	0.0152578978776935	0.200621126275782	0.0209	0.022	0.0166	0.0043	0.1388	0.0073	0.0058	0.0568	0.002	0.0906	0.1504	0.027	0.0053	0.1146	0.0188	0.0057	0.0063	0.0033	0.002	0.0302	0.0254	0.0307	0.0849	0.0192	0.1031	0.0025
5	rs114976759	18002977	0.94	0.298643641979994	0.85	0.356744695657816	0.0146922767999529	0.21759003357919	0.021	0.0221	0.0168	0.0042	0.139	0.0072	0.0057	0.0562	0.002	0.0903	0.1498	0.0271	0.0053	0.1151	0.0189	0.0057	0.0063	0.0033	0.002	0.03	0.0254	0.0306	0.0851	0.0195	0.1029	0.0026
5	rs505682	18007227	0.94	0.298643641979994	0.85	0.356744695657816	0.0138368908717177	0.208094585573697	0.0211	0.0222	0.0169	0.0042	0.1391	0.0072	0.0057	0.0561	0.002	0.0902	0.1497	0.0271	0.0053	0.1152	0.0189	0.0057	0.0063	0.0034	0.002	0.03	0.0254	0.0306	0.0852	0.0196	0.1029	0.0026
5	rs116535333	18009349	0.94	0.298643641979994	0.85	0.356744695657816	0.0131580867899349	0.246779211477227	0.0213	0.0222	0.0177	0.004	0.139	0.0068	0.0057	0.0555	0.0023	0.0883	0.1494	0.0276	0.0052	0.1163	0.0192	0.0055	0.0057	0.0034	0.0022	0.0302	0.0257	0.0303	0.0854	0.0198	0.1032	0.0027
5	rs76238793	18011717	0.94	0.298643641979994	0.85	0.356744695657816	0.0138632542437091	0.250369401154829	0.0214	0.0222	0.0178	0.0039	0.1385	0.0067	0.0054	0.0557	0.0024	0.088	0.1497	0.0277	0.0052	0.1165	0.0193	0.0054	0.0056	0.0034	0.0022	0.0302	0.0257	0.0304	0.0856	0.0199	0.1032	0.0028
5	rs6860546	18011718	0.94	0.298643641979994	0.86	0.318862054747229	0.0161842737376225	0.257598741761976	0.0214	0.0222	0.0178	0.0039	0.1385	0.0067	0.0054	0.0557	0.0023	0.088	0.1497	0.0277	0.0055	0.1164	0.0193	0.0054	0.0056	0.0034	0.0022	0.0302	0.0257	0.0304	0.0855	0.0199	0.1031	0.0028
5	rs11954613	18026124	0.94	0.298643641979994	0.86	0.318862054747229	0.0167080526287649	0.304910597509606	0.0214	0.0223	0.0178	0.0039	0.1384	0.0067	0.0054	0.0557	0.0024	0.0878	0.1496	0.0277	0.0054	0.1165	0.0193	0.0053	0.0055	0.0034	0.0022	0.0302	0.0257	0.0303	0.0856	0.0199	0.1031	0.0028
5	rs116694993	18028886	0.94	0.298643641979994	0.86	0.318862054747229	0.0168828373749618	0.350297192764803	0.0214	0.0223	0.0179	0.0039	0.1384	0.0067	0.0054	0.0557	0.0024	0.0878	0.1496	0.0277	0.0054	0.1165	0.0193	0.0053	0.0055	0.0033	0.0022	0.0302	0.0257	0.0303	0.0856	0.0199	0.1031	0.0028
5	rs10941950	18032934	0.94	0.298643641979994	0.85	0.356744695657816	0.0165721942436122	0.35866337990986	0.0214	0.0223	0.0179	0.0039	0.1383	0.0067	0.0054	0.0557	0.0024	0.0878	0.1497	0.0277	0.0054	0.1165	0.0193	0.0053	0.0055	0.0033	0.0022	0.0302	0.0257	0.0303	0.0856	0.0199	0.1032	0.0028
5	rs80282488	18034779	0.94	0.298643641979994	0.85	0.356744695657816	0.0177215504798999	0.406236065819739	0.0214	0.0223	0.0179	0.0039	0.1383	0.0067	0.0054	0.0557	0.0024	0.0879	0.1497	0.0277	0.0054	0.1165	0.0193	0.0053	0.0055	0.0033	0.0022	0.0302	0.0257	0.0303	0.0856	0.0199	0.1031	0.0028
5	rs10520855	18035899	0.94	0.298643641979994	0.85	0.356744695657816	0.0186149128014179	0.436101978623683	0.0214	0.0223	0.0179	0.0039	0.1383	0.0067	0.0054	0.0557	0.0024	0.0879	0.1497	0.0277	0.0054	0.1165	0.0193	0.0053	0.0055	0.0033	0.0022	0.0302	0.0257	0.0303	0.0856	0.0199	0.1031	0.0028
5	rs17546357	18039455	0.94	0.298643641979994	0.85	0.356744695657816	0.0229923094870414	0.502546253816385	0.0214	0.0223	0.0179	0.0039	0.1383	0.0067	0.0054	0.0558	0.0024	0.0878	0.1496	0.0277	0.0054	0.1165	0.0193	0.0053	0.0055	0.0033	0.0022	0.0302	0.0257	0.0303	0.0856	0.0199	0.1031	0.0028
5	rs17628618	18041899	0.94	0.298643641979994	0.85	0.356744695657816	0.0253973798783102	0.496928347116607	0.0214	0.0223	0.0179	0.0039	0.1383	0.0067	0.0054	0.0558	0.0024	0.0878	0.1496	0.0277	0.0054	0.1165	0.0193	0.0053	0.0055	0.0033	0.0022	0.0302	0.0257	0.0303	0.0856	0.0199	0.1031	0.0028
5	rs7714990	18051124	0.94	0.298643641979994	0.85	0.356744695657816	0.0429902018038629	0.470568050243746	0.022	0.0221	0.0193	0.0032	0.139	0.0055	0.0045	0.0586	0.0027	0.0819	0.1496	0.0285	0.0052	0.1189	0.0197	0.0046	0.0044	0.0032	0.0022	0.0298	0.0271	0.0288	0.0875	0.0207	0.1021	0.0031
5	rs10805741	18052361	0.93	0.332112317682009	0.85	0.356744695657816	0.156371400426296	0.74514598301782	0.0226	0.0224	0.0193	0.0025	0.1423	0.0042	0.0035	0.0605	0.0025	0.0795	0.1496	0.0303	0.0045	0.1237	0.019	0.0033	0.0031	0.0028	0.0019	0.0282	0.028	0.0271	0.0877	0.0196	0.1031	0.0029
5	rs692319	18057606	0.92	0.368072033098782	0.85	0.356744695657816	0.0911082378368441	0.790473560424333	0.0223	0.0225	0.0194	0.0024	0.1427	0.0041	0.0034	0.0605	0.0025	0.0802	0.1501	0.0306	0.0045	0.1223	0.019	0.0032	0.0029	0.0027	0.0019	0.0281	0.0282	0.0276	0.0879	0.0195	0.103	0.0028
5	rs17711516	18058107	0.92	0.368072033098782	0.85	0.356744695657816	0.0905747980313666	0.788643346417552	0.0222	0.0225	0.0194	0.0024	0.1427	0.0041	0.0034	0.0606	0.0025	0.0802	0.1501	0.0306	0.0045	0.1222	0.019	0.0032	0.0029	0.0027	0.0019	0.0281	0.0282	0.0276	0.0879	0.0195	0.1031	0.0028
5	rs1428533	18064044	0.92	0.368072033098782	0.85	0.356744695657816	0.0769801204684144	0.722030281366403	0.0223	0.0225	0.0194	0.0024	0.1427	0.0041	0.0034	0.0605	0.0025	0.0802	0.1502	0.0306	0.0045	0.1223	0.019	0.0034	0.0029	0.0027	0.0019	0.028	0.0282	0.0276	0.0878	0.0195	0.1031	0.0028
5	rs77618092	18064239	0.92	0.368072033098782	0.85	0.356744695657816	0.0769146964487136	0.721282475246487	0.0223	0.0225	0.0194	0.0024	0.1427	0.0041	0.0034	0.0605	0.0025	0.0802	0.1502	0.0306	0.0045	0.1223	0.019	0.0034	0.0029	0.0027	0.0019	0.028	0.0282	0.0276	0.0878	0.0195	0.1031	0.0028
5	rs173858	18075867	0.92	0.368072033098782	0.84	0.397589870063919	0.0552242204588166	0.502271836616924	0.0223	0.0225	0.0193	0.0024	0.1427	0.0041	0.0034	0.0606	0.0025	0.0802	0.1503	0.0306	0.0044	0.1224	0.0189	0.0037	0.0029	0.0027	0.0019	0.028	0.0283	0.0275	0.0878	0.0194	0.1031	0.0028
5	rs79562931	18078171	0.92	0.368072033098782	0.85	0.356744695657816	0.0556286503262056	0.511347639239443	0.0223	0.0225	0.0193	0.0024	0.1426	0.0041	0.0034	0.0605	0.0025	0.0802	0.1503	0.0306	0.0044	0.1224	0.0189	0.0037	0.0029	0.0027	0.0019	0.028	0.0283	0.0275	0.0878	0.0194	0.1031	0.0028
5	rs77417304	18084764	0.92	0.368072033098782	0.85	0.356744695657816	0.0489862093251596	0.506392089881121	0.0223	0.0225	0.0191	0.0023	0.1428	0.0039	0.0031	0.0607	0.0024	0.0806	0.1501	0.0314	0.0041	0.1237	0.0187	0.0035	0.0025	0.0025	0.0018	0.0284	0.0285	0.0272	0.0875	0.0196	0.1029	0.0027
5	rs75312050	18086262	0.92	0.368072033098782	0.85	0.356744695657816	0.0439001463448159	0.443523890922265	0.0222	0.0225	0.0191	0.0022	0.1429	0.0039	0.0031	0.0608	0.0024	0.0807	0.1502	0.0315	0.004	0.1239	0.0187	0.0034	0.0024	0.0024	0.0018	0.0285	0.0285	0.0271	0.0875	0.0196	0.1029	0.0026
5	rs811935	18089050	0.92	0.368072033098782	0.85	0.356744695657816	0.0408076682089265	0.386267000916768	0.0222	0.0225	0.0191	0.0022	0.1429	0.0039	0.0031	0.0609	0.0024	0.0807	0.1502	0.0316	0.004	0.124	0.0187	0.0034	0.0024	0.0024	0.0018	0.0284	0.0285	0.0271	0.0874	0.0196	0.1028	0.0026
5	rs17660780	18092267	0.92	0.368072033098782	0.85	0.356744695657816	0.0390896183585237	0.392678223989459	0.0222	0.0225	0.0191	0.0022	0.1429	0.0039	0.003	0.0609	0.0024	0.0807	0.1503	0.0316	0.004	0.1241	0.0186	0.0034	0.0024	0.0024	0.0018	0.0285	0.0285	0.0271	0.0875	0.0196	0.1029	0.0026
5	rs6414916	18094041	0.92	0.368072033098782	0.85	0.356744695657816	0.0404940935248941	0.402478886777698	0.0222	0.0225	0.019	0.0022	0.143	0.0038	0.003	0.0609	0.0024	0.0807	0.1503	0.0316	0.0039	0.1242	0.0186	0.0033	0.0023	0.0023	0.0017	0.0285	0.0285	0.0271	0.0874	0.0196	0.1029	0.0026
5	rs78335109	18099383	0.92	0.368072033098782	0.85	0.356744695657816	0.0422686656445195	0.37835804982913	0.0222	0.0226	0.0191	0.0022	0.143	0.0038	0.003	0.0608	0.0023	0.0805	0.1505	0.0316	0.0039	0.1245	0.0185	0.0033	0.0023	0.0023	0.0017	0.0286	0.0285	0.027	0.0876	0.0197	0.103	0.0026
5	rs115380428	18099592	0.92	0.368072033098782	0.85	0.356744695657816	0.0422247611238948	0.37607049208189	0.0222	0.0226	0.0191	0.0022	0.143	0.0038	0.003	0.0608	0.0023	0.0805	0.1505	0.0316	0.0039	0.1245	0.0185	0.0033	0.0023	0.0023	0.0017	0.0286	0.0285	0.027	0.0876	0.0197	0.103	0.0026
5	rs13180827	18117034	0.92	0.368072033098782	0.85	0.356744695657816	0.040083280515324	0.374547617800034	0.0222	0.0227	0.0191	0.0021	0.1431	0.0037	0.0029	0.0607	0.0023	0.0804	0.1507	0.0317	0.0038	0.1247	0.0183	0.0032	0.0022	0.0022	0.0017	0.0287	0.0285	0.027	0.0879	0.0197	0.103	0.0025
5	rs7718465	18119968	0.92	0.368072033098782	0.85	0.356744695657816	0.0353624208586532	0.372139955944996	0.0222	0.0228	0.0191	0.0021	0.1432	0.0037	0.0029	0.0607	0.0023	0.0805	0.1509	0.0316	0.0037	0.1249	0.0182	0.0032	0.0022	0.0022	0.0016	0.0287	0.0285	0.0269	0.088	0.0198	0.103	0.0025
5	rs437171	18129805	0.92	0.368072033098782	0.85	0.356744695657816	0.0362634589391984	0.336070644071642	0.0221	0.0226	0.0188	0.002	0.1433	0.0035	0.0026	0.0614	0.0021	0.0807	0.1521	0.0316	0.0033	0.1273	0.017	0.0029	0.0017	0.0018	0.0014	0.0294	0.0283	0.0266	0.0879	0.0197	0.1028	0.0023
5	rs401239	18133510	0.92	0.368072033098782	0.85	0.356744695657816	0.0368862514099846	0.290674320126259	0.0219	0.0225	0.0185	0.0019	0.1433	0.0034	0.0023	0.0615	0.002	0.0812	0.1529	0.0313	0.003	0.1287	0.0165	0.0025	0.0015	0.0016	0.0012	0.0303	0.0281	0.0261	0.088	0.0197	0.1036	0.002
5	rs114708948	18138390	0.92	0.368072033098782	0.85	0.356744695657816	0.0375299027480834	0.292560589846934	0.0219	0.0225	0.0185	0.0019	0.1434	0.0034	0.0023	0.0615	0.002	0.0812	0.1529	0.0313	0.003	0.1287	0.0165	0.0025	0.0015	0.0016	0.0012	0.0303	0.0281	0.0261	0.088	0.0197	0.1036	0.002
5	rs1376649	18145248	0.92	0.368072033098782	0.85	0.356744695657816	0.0356870657476329	0.291970733262023	0.0219	0.0225	0.0185	0.0019	0.1435	0.0034	0.0023	0.0615	0.002	0.0812	0.153	0.0312	0.0029	0.1287	0.0164	0.0025	0.0015	0.0016	0.0012	0.0303	0.028	0.0261	0.088	0.0197	0.1037	0.002
5	rs1376653	18148522	0.92	0.368072033098782	0.85	0.356744695657816	0.0327161207229661	0.281882125692061	0.0219	0.0225	0.0185	0.0019	0.1436	0.0033	0.0023	0.0615	0.002	0.0813	0.1531	0.0312	0.0029	0.1287	0.0164	0.0025	0.0015	0.0016	0.0011	0.0303	0.028	0.0261	0.0881	0.0198	0.1037	0.002
5	rs13174358	18156263	0.92	0.368072033098782	0.86	0.318862054747229	0.0396893622108543	0.273173119035646	0.0218	0.0225	0.0185	0.0018	0.1437	0.0033	0.0022	0.0615	0.0019	0.0813	0.1532	0.0313	0.0028	0.1287	0.0163	0.0024	0.0015	0.0015	0.0011	0.0304	0.028	0.026	0.0881	0.0198	0.1038	0.002
5	rs78583853	18167194	0.93	0.332112317682009	0.86	0.318862054747229	0.0525668265960433	0.253411363149183	0.0215	0.0226	0.0182	0.0018	0.1448	0.0032	0.002	0.0617	0.0017	0.0812	0.1527	0.0319	0.0022	0.1284	0.0158	0.0019	0.0016	0.0014	7e-04	0.0311	0.0287	0.0258	0.0887	0.0199	0.1044	0.0018
5	rs7731064	18167748	0.93	0.332112317682009	0.86	0.318862054747229	0.052617758026813	0.262492136675209	0.0214	0.0226	0.0182	0.0018	0.1448	0.0032	0.002	0.0617	0.0017	0.0812	0.1526	0.0319	0.0022	0.1284	0.0158	0.0019	0.0016	0.0014	7e-04	0.0311	0.0287	0.0258	0.0887	0.0199	0.1044	0.0018
5	rs11950780	18178389	0.93	0.332112317682009	0.86	0.318862054747229	0.0664281100518179	0.275371436614559	0.0213	0.0227	0.0181	0.0018	0.1452	0.0031	0.0019	0.0619	0.0016	0.0811	0.1522	0.0323	0.0019	0.1281	0.0156	0.0017	0.0016	0.0013	5e-04	0.0314	0.029	0.0257	0.0891	0.0199	0.1048	0.0017
5	rs74912995	18192438	0.93	0.332112317682009	0.86	0.318862054747229	0.0638068291170235	0.274329450530851	0.0213	0.0226	0.0181	0.0018	0.1453	0.0031	0.0019	0.0619	0.0016	0.0812	0.1522	0.0323	0.0019	0.1281	0.0156	0.0017	0.0016	0.0013	5e-04	0.0314	0.0291	0.0257	0.0891	0.0199	0.1049	0.0017
5	rs3849676	18195858	0.93	0.332112317682009	0.86	0.318862054747229	0.0627700280654841	0.260554092563123	0.0213	0.0226	0.018	0.0018	0.1453	0.0031	0.0019	0.0619	0.0016	0.0812	0.1522	0.0323	0.0019	0.1281	0.0156	0.0017	0.0016	0.0013	5e-04	0.0314	0.0291	0.0257	0.0892	0.0199	0.1049	0.0017
5	rs115495392	18196833	0.93	0.332112317682009	0.86	0.318862054747229	0.0624269107267314	0.264434661671092	0.0213	0.0226	0.0181	0.0018	0.1453	0.0031	0.0019	0.0619	0.0016	0.0812	0.1522	0.0323	0.0019	0.1281	0.0156	0.0017	0.0016	0.0013	5e-04	0.0314	0.0291	0.0257	0.0892	0.0199	0.1049	0.0017
5	rs3911215	18198172	0.93	0.332112317682009	0.86	0.318862054747229	0.063171899630838	0.259529890680576	0.0213	0.0226	0.0181	0.0018	0.1454	0.0031	0.0019	0.0619	0.0016	0.0812	0.1522	0.0323	0.0019	0.1281	0.0156	0.0017	0.0016	0.0013	5e-04	0.0314	0.0291	0.0257	0.0892	0.0199	0.1049	0.0017
5	rs17661265	18215931	0.93	0.332112317682009	0.86	0.318862054747229	0.0650110492436209	0.275950843732749	0.0212	0.0226	0.0181	0.0018	0.1454	0.0031	0.0019	0.0619	0.0016	0.0812	0.1522	0.0324	0.0019	0.128	0.0155	0.0017	0.0017	0.0013	4e-04	0.0315	0.0291	0.0257	0.0892	0.0199	0.105	0.0017
5	rs17712257	18219292	0.93	0.332112317682009	0.86	0.318862054747229	0.0650892494152787	0.276298668046304	0.0212	0.0226	0.0181	0.0018	0.1454	0.0031	0.0019	0.0619	0.0016	0.0812	0.1522	0.0324	0.0019	0.128	0.0155	0.0017	0.0017	0.0013	4e-04	0.0315	0.0291	0.0257	0.0892	0.0199	0.105	0.0017
5	rs2938427	18228471	0.93	0.332112317682009	0.86	0.318862054747229	0.0641161793185417	0.234344671015195	0.0212	0.0226	0.0181	0.0018	0.1454	0.0031	0.0019	0.0619	0.0016	0.0811	0.1523	0.0324	0.0019	0.128	0.0155	0.0016	0.0017	0.0013	4e-04	0.0315	0.0291	0.0257	0.0892	0.0199	0.1049	0.0017
5	rs1316610	18230131	0.93	0.332112317682009	0.86	0.318862054747229	0.06452369584637	0.237876357464678	0.0212	0.0226	0.0181	0.0017	0.1454	0.0031	0.0019	0.0619	0.0016	0.0811	0.1522	0.0324	0.0019	0.128	0.0155	0.0016	0.0017	0.0013	4e-04	0.0315	0.0291	0.0257	0.0892	0.0199	0.1049	0.0017
5	rs75026778	18235746	0.93	0.332112317682009	0.86	0.318862054747229	0.0728019159784781	0.214587631989389	0.021	0.0226	0.018	0.0017	0.1455	0.0031	0.0017	0.062	0.0015	0.0811	0.1523	0.0326	0.0018	0.1281	0.0155	0.0016	0.0016	0.0012	4e-04	0.0316	0.0292	0.0256	0.0893	0.0199	0.1052	0.0017
5	rs17547837	18242217	0.93	0.332112317682009	0.86	0.318862054747229	0.0728861103914489	0.208624311328845	0.021	0.0226	0.018	0.0017	0.1455	0.0031	0.0017	0.062	0.0015	0.0811	0.1523	0.0326	0.0018	0.1281	0.0155	0.0016	0.0016	0.0012	4e-04	0.0316	0.0292	0.0256	0.0893	0.0199	0.1053	0.0017
5	rs79624712	18250575	0.93	0.332112317682009	0.86	0.318862054747229	0.0757000253093135	0.208200494923219	0.0209	0.0226	0.018	0.0017	0.1455	0.0031	0.0017	0.062	0.0015	0.0812	0.1524	0.0327	0.0017	0.1281	0.0154	0.0015	0.0016	0.0012	3e-04	0.0317	0.0292	0.0256	0.0893	0.0199	0.1054	0.0016
5	rs2962164	18256542	0.93	0.332112317682009	0.86	0.318862054747229	0.0794705943994427	0.207776965015592	0.0208	0.0226	0.018	0.0018	0.1456	0.0031	0.0017	0.062	0.0016	0.0812	0.1523	0.0327	0.0017	0.1282	0.0154	0.0015	0.0016	0.0012	3e-04	0.0317	0.0292	0.0255	0.0892	0.0199	0.1054	0.0016
5	rs116204282	18272619	0.93	0.332112317682009	0.86	0.318862054747229	0.0766751151760979	0.201982665555715	0.0203	0.0226	0.018	0.0018	0.1447	0.0031	0.0018	0.0621	0.0015	0.0824	0.1525	0.0331	0.0017	0.1287	0.0149	0.0015	0.0015	0.0012	3e-04	0.0316	0.0291	0.0252	0.0891	0.0199	0.1057	0.0015
5	rs1875211	18281311	0.93	0.332112317682009	0.86	0.318862054747229	0.0772203154694318	0.21490866035715	0.0202	0.0225	0.018	0.0018	0.1442	0.0032	0.0018	0.0622	0.0015	0.0828	0.1526	0.0332	0.0017	0.1289	0.0147	0.0015	0.0015	0.0012	3e-04	0.0316	0.0291	0.025	0.0891	0.0199	0.1059	0.0015
5	rs6452227	18291846	0.93	0.332112317682009	0.86	0.318862054747229	0.0753552667519999	0.190457601211917	0.0201	0.0225	0.018	0.0018	0.1442	0.0032	0.0019	0.0622	0.0014	0.0826	0.1526	0.0333	0.0017	0.1294	0.0146	0.0015	0.0015	0.0012	3e-04	0.0316	0.0292	0.0249	0.0891	0.0199	0.1059	0.0015
5	rs113043033	18304411	0.93	0.332112317682009	0.85	0.356744695657816	0.083750592718478	0.138315494553987	0.0199	0.0223	0.0176	0.002	0.1438	0.0035	0.0021	0.0623	0.0014	0.0819	0.1543	0.0331	0.0016	0.1303	0.0137	0.0016	0.0017	0.0011	3e-04	0.0318	0.0295	0.0244	0.0872	0.0197	0.1074	0.0014
5	rs375593	18304552	0.93	0.332112317682009	0.85	0.356744695657816	0.0796711473199129	0.130232445763723	0.0198	0.0223	0.0176	0.002	0.1438	0.0035	0.0021	0.0623	0.0013	0.0819	0.1543	0.0331	0.0016	0.1303	0.0137	0.0016	0.0017	0.0011	3e-04	0.0318	0.0295	0.0244	0.0871	0.0197	0.1074	0.0014
5	rs77810791	18308396	0.93	0.332112317682009	0.85	0.356744695657816	0.0741353186354625	0.114959484431824	0.0196	0.0223	0.0176	0.002	0.1439	0.0034	0.0022	0.062	0.0013	0.0818	0.1544	0.033	0.0017	0.1307	0.0136	0.0016	0.0018	0.0011	3e-04	0.0319	0.0296	0.0244	0.0871	0.0197	0.1076	0.0014
5	rs2387223	18317929	0.93	0.332112317682009	0.85	0.356744695657816	0.0681671983239094	0.113506049421752	0.0194	0.0223	0.0175	0.0021	0.144	0.0034	0.0022	0.0619	0.0013	0.0817	0.1545	0.033	0.0017	0.1309	0.0135	0.0016	0.0019	0.0011	3e-04	0.0319	0.0296	0.0243	0.0871	0.0197	0.1077	0.0013
5	rs114354631	18319808	0.93	0.332112317682009	0.85	0.356744695657816	0.0698742892994541	0.115302490246665	0.0191	0.0222	0.0175	0.0022	0.1443	0.0033	0.0023	0.0619	0.0013	0.0814	0.1546	0.033	0.0017	0.1313	0.0133	0.0016	0.0021	0.0011	3e-04	0.0319	0.0297	0.0242	0.0871	0.0196	0.1078	0.0013
5	rs75148057	18323153	0.93	0.332112317682009	0.85	0.356744695657816	0.0701820292757337	0.107011778582381	0.0189	0.0222	0.0174	0.0023	0.1444	0.0032	0.0023	0.0619	0.0012	0.0812	0.1547	0.033	0.0017	0.1316	0.0131	0.0016	0.0023	0.0011	2e-04	0.0319	0.0297	0.0242	0.0871	0.0195	0.1078	0.0013
5	rs314025	18327605	0.93	0.332112317682009	0.86	0.318862054747229	0.070367096290999	0.104852248394759	0.0188	0.0222	0.0174	0.0023	0.1445	0.0032	0.0024	0.0619	0.0012	0.0811	0.1547	0.033	0.0017	0.1318	0.013	0.0016	0.0023	0.0011	2e-04	0.0319	0.0297	0.0241	0.0871	0.0195	0.1078	0.0013
5	rs12517095	18330107	0.93	0.332112317682009	0.86	0.318862054747229	0.077001936445817	0.108768377832217	0.0188	0.0222	0.0173	0.0023	0.1443	0.0032	0.0024	0.0619	0.0012	0.0809	0.1546	0.0329	0.0017	0.1318	0.013	0.0016	0.0024	0.0011	2e-04	0.0319	0.0297	0.0241	0.0878	0.0195	0.1077	0.0014
5	rs12516356	18334297	0.93	0.332112317682009	0.86	0.318862054747229	0.099476971857491	0.111042965294375	0.0187	0.0222	0.0171	0.0024	0.1443	0.0032	0.0024	0.0619	0.0012	0.0807	0.1547	0.033	0.0017	0.1318	0.0129	0.0017	0.0025	0.0011	2e-04	0.0319	0.0297	0.0238	0.0879	0.0194	0.1077	0.0016
5	rs75399147	18338855	0.93	0.332112317682009	0.86	0.318862054747229	0.102770934121738	0.113676676337854	0.0187	0.0222	0.017	0.0024	0.1444	0.0032	0.0024	0.0619	0.0012	0.0806	0.1547	0.033	0.0017	0.1318	0.0129	0.0017	0.0025	0.0011	2e-04	0.0319	0.0298	0.0238	0.0879	0.0194	0.1077	0.0017
5	rs78245439	18343230	0.93	0.332112317682009	0.86	0.318862054747229	0.105119300632397	0.117368653990586	0.0187	0.0222	0.017	0.0024	0.1445	0.0032	0.0024	0.0618	0.0012	0.0805	0.1547	0.033	0.0017	0.1318	0.0128	0.0017	0.0026	0.0011	2e-04	0.0318	0.0298	0.0237	0.0879	0.0194	0.1077	0.0017
5	rs2650445	18351036	0.93	0.332112317682009	0.86	0.318862054747229	0.105945030943456	0.116764586706999	0.0187	0.0222	0.017	0.0025	0.1447	0.0032	0.0024	0.0618	0.0012	0.0804	0.1546	0.0331	0.0017	0.1318	0.0128	0.0017	0.0026	0.0011	2e-04	0.0318	0.0298	0.0236	0.0879	0.0193	0.1078	0.0017
5	rs17630564	18357698	0.93	0.332112317682009	0.86	0.318862054747229	0.123747535525638	0.112994754844534	0.0187	0.022	0.0166	0.0027	0.1449	0.0034	0.0026	0.0618	0.0012	0.0803	0.1554	0.033	0.0017	0.1324	0.0122	0.0018	0.003	0.0011	2e-04	0.032	0.03	0.023	0.0873	0.019	0.1078	0.0017
5	rs115453615	18357870	0.93	0.332112317682009	0.86	0.318862054747229	0.124306458403783	0.120755675245062	0.0187	0.022	0.0166	0.0027	0.1449	0.0034	0.0026	0.0618	0.0012	0.0803	0.1554	0.033	0.0017	0.1324	0.0122	0.0018	0.003	0.0011	2e-04	0.032	0.03	0.023	0.0873	0.019	0.1078	0.0017
5	rs7730985	18378305	0.93	0.332112317682009	0.86	0.318862054747229	0.134413419308146	0.0906121869682593	0.0186	0.0219	0.0167	0.0029	0.1448	0.0034	0.0027	0.0618	0.0012	0.08	0.1555	0.033	0.0016	0.1327	0.0121	0.0018	0.0032	0.0011	2e-04	0.0321	0.03	0.0229	0.0867	0.0191	0.1079	0.0017
5	rs17548804	18378922	0.93	0.332112317682009	0.86	0.318862054747229	0.135434922451267	0.0900659459725021	0.0186	0.0219	0.0167	0.0029	0.1448	0.0034	0.0027	0.0618	0.0012	0.08	0.1555	0.033	0.0016	0.1327	0.0121	0.0018	0.0032	0.0011	2e-04	0.0321	0.03	0.0229	0.0867	0.019	0.1079	0.0017
5	rs1918343	18393530	0.93	0.332112317682009	0.86	0.318862054747229	0.150258587830908	0.0871236644848596	0.0186	0.0217	0.0166	0.003	0.145	0.0034	0.0028	0.062	0.0012	0.0796	0.1555	0.0329	0.0016	0.1327	0.012	0.0019	0.0034	0.0011	2e-04	0.0322	0.0299	0.0228	0.0869	0.019	0.1079	0.0018
5	rs73758533	18393844	0.93	0.332112317682009	0.86	0.318862054747229	0.155898663706948	0.0857436209346151	0.0186	0.0217	0.0166	0.003	0.145	0.0035	0.0028	0.062	0.0012	0.0795	0.1556	0.0329	0.0016	0.1327	0.0119	0.0019	0.0035	0.0011	2e-04	0.0322	0.0299	0.0227	0.0869	0.0189	0.1079	0.0018
5	rs2962928	18394867	0.93	0.332112317682009	0.86	0.318862054747229	0.164850660004203	0.0852093269808198	0.0185	0.0216	0.0166	0.0032	0.145	0.0035	0.0029	0.0622	0.0012	0.079	0.1556	0.0328	0.0016	0.1328	0.0119	0.002	0.0037	0.0013	2e-04	0.0322	0.0298	0.0223	0.0872	0.0189	0.1077	0.0018
5	rs17630739	18408266	0.93	0.332112317682009	0.86	0.318862054747229	0.186020104154724	0.0833121191099893	0.0185	0.0216	0.0166	0.0033	0.145	0.0036	0.003	0.0623	0.0012	0.0785	0.1556	0.0327	0.0016	0.1329	0.0118	0.0022	0.0039	0.0016	3e-04	0.0322	0.0297	0.0218	0.0876	0.0188	0.1076	0.0019
5	rs148736189	18409266	0.93	0.332112317682009	0.86	0.318862054747229	0.186881215098318	0.0828593539718707	0.0185	0.0216	0.0166	0.0033	0.145	0.0036	0.003	0.0623	0.0012	0.0785	0.1556	0.0327	0.0016	0.1329	0.0118	0.0022	0.0039	0.0016	3e-04	0.0322	0.0297	0.0218	0.0876	0.0188	0.1076	0.0019
5	rs1880945	18415628	0.93	0.332112317682009	0.86	0.318862054747229	0.196658487626228	0.0872775472308369	0.0185	0.0216	0.0166	0.0034	0.1449	0.0036	0.0031	0.0623	0.0012	0.0784	0.1554	0.0325	0.0016	0.1333	0.0117	0.0022	0.0039	0.0017	3e-04	0.0323	0.0297	0.0216	0.0877	0.0187	0.1077	0.0019
5	rs2962896	18418083	0.93	0.332112317682009	0.86	0.318862054747229	0.192629443145956	0.0862792547225027	0.0185	0.0216	0.0166	0.0034	0.1448	0.0037	0.0031	0.0624	0.0012	0.0784	0.1553	0.0325	0.0016	0.1334	0.0117	0.0023	0.0039	0.0017	3e-04	0.0323	0.0297	0.0215	0.0877	0.0187	0.1077	0.0019
5	rs72736014	18420560	0.93	0.332112317682009	0.86	0.318862054747229	0.1961956177304	0.0976706135565769	0.0185	0.0216	0.0166	0.0034	0.1449	0.0037	0.0031	0.0624	0.0012	0.0782	0.1553	0.0325	0.0016	0.1334	0.0117	0.0023	0.0039	0.0017	3e-04	0.0323	0.0297	0.0215	0.0877	0.0187	0.1077	0.0019
5	rs1534300	18435612	0.93	0.332112317682009	0.86	0.318862054747229	0.180276515035366	0.0817318068571982	0.0185	0.0216	0.0167	0.0034	0.1445	0.0037	0.0032	0.0625	0.0013	0.078	0.155	0.0325	0.0017	0.1332	0.012	0.0024	0.0041	0.0017	3e-04	0.0323	0.0297	0.0219	0.0876	0.0187	0.1075	0.002
5	rs76371744	18441614	0.93	0.332112317682009	0.86	0.318862054747229	0.181453792813648	0.0835388748898197	0.0185	0.0216	0.0167	0.0034	0.1445	0.0037	0.0032	0.0625	0.0013	0.0779	0.155	0.0325	0.0017	0.1332	0.012	0.0024	0.0041	0.0017	3e-04	0.0323	0.0297	0.0219	0.0876	0.0187	0.1074	0.002
5	rs62347609	18458977	0.93	0.332112317682009	0.86	0.318862054747229	0.165304220013386	0.0845243513721715	0.0185	0.0216	0.0165	0.0035	0.1441	0.0038	0.0032	0.0627	0.0013	0.0775	0.154	0.0327	0.0018	0.1332	0.0126	0.0024	0.0042	0.0017	4e-04	0.0325	0.0297	0.0225	0.0879	0.0185	0.1068	0.002
5	rs7728989	18460758	0.93	0.332112317682009	0.86	0.318862054747229	0.169348220989852	0.0866626688665699	0.0185	0.0216	0.0165	0.0035	0.1442	0.0038	0.0033	0.0627	0.0013	0.0776	0.154	0.0327	0.0018	0.1332	0.0124	0.0024	0.0042	0.0017	4e-04	0.0325	0.0297	0.0225	0.0879	0.0186	0.1067	0.002
5	rs6869015	18466862	0.93	0.332112317682009	0.86	0.318862054747229	0.155932402636275	0.0836145153789776	0.0185	0.0216	0.0165	0.0035	0.1442	0.0038	0.0033	0.0627	0.0013	0.0776	0.1539	0.0328	0.0018	0.1332	0.0125	0.0024	0.0042	0.0017	4e-04	0.0325	0.0297	0.0226	0.0879	0.0185	0.1067	0.002
5	rs76836105	18467089	0.93	0.332112317682009	0.86	0.318862054747229	0.153146715966789	0.0823323880694233	0.0185	0.0216	0.0165	0.0035	0.1441	0.0038	0.0033	0.0626	0.0013	0.0775	0.1541	0.0328	0.0018	0.1331	0.0125	0.0024	0.0042	0.0017	4e-04	0.0325	0.0297	0.0226	0.0878	0.0185	0.1066	0.002
5	rs1358323	18484887	0.93	0.332112317682009	0.86	0.318862054747229	0.14894163135494	0.0794214207750481	0.0185	0.0217	0.0166	0.0035	0.1439	0.0038	0.0033	0.0627	0.0013	0.0775	0.1539	0.0328	0.0018	0.1331	0.0127	0.0024	0.0043	0.0017	4e-04	0.0325	0.0297	0.0229	0.0879	0.0186	0.1063	0.0021
5	rs114167434	18491676	0.93	0.332112317682009	0.86	0.318862054747229	0.147762247951308	0.0710181248424649	0.0186	0.0217	0.0166	0.0035	0.1439	0.0038	0.0033	0.0627	0.0013	0.0775	0.1538	0.0328	0.0018	0.133	0.0127	0.0024	0.0043	0.0018	5e-04	0.0325	0.0297	0.0229	0.0879	0.0186	0.1062	0.0021
5	rs75206954	18491833	0.93	0.332112317682009	0.86	0.318862054747229	0.147305102115665	0.0704529105358112	0.0186	0.0217	0.0166	0.0035	0.1439	0.0038	0.0033	0.0627	0.0013	0.0775	0.1537	0.0328	0.0018	0.1331	0.0127	0.0024	0.0043	0.0018	5e-04	0.0325	0.0297	0.0229	0.0879	0.0186	0.1062	0.0021
5	rs10058691	18494803	0.93	0.332112317682009	0.86	0.318862054747229	0.147631548966485	0.0750991219077738	0.0186	0.0217	0.0166	0.0035	0.1437	0.0038	0.0033	0.0627	0.0013	0.0775	0.1537	0.0328	0.0018	0.1331	0.0127	0.0025	0.0043	0.0018	5e-04	0.0325	0.0297	0.023	0.0879	0.0186	0.1062	0.0021
5	rs10051365	18501530	0.93	0.332112317682009	0.86	0.318862054747229	0.148056571912553	0.0757520520348393	0.0186	0.0217	0.0166	0.0035	0.1436	0.0039	0.0034	0.0627	0.0014	0.0774	0.1536	0.0327	0.0018	0.1332	0.0128	0.0025	0.0044	0.0018	5e-04	0.0326	0.0297	0.0229	0.0878	0.0186	0.1062	0.0021
5	rs74720949	18503571	0.93	0.332112317682009	0.86	0.318862054747229	0.15485489167602	0.084828510477898	0.0187	0.0216	0.0166	0.0036	0.1434	0.0039	0.0034	0.0628	0.0014	0.0773	0.1534	0.0327	0.0018	0.1333	0.0128	0.0025	0.0044	0.0018	5e-04	0.0325	0.0297	0.0229	0.0879	0.0185	0.1061	0.0021
5	rs62349192	18503816	0.93	0.332112317682009	0.86	0.318862054747229	0.15667574814294	0.0867394334356721	0.0187	0.0216	0.0166	0.0036	0.1434	0.0039	0.0034	0.0628	0.0014	0.0773	0.1533	0.0327	0.0018	0.1333	0.0128	0.0025	0.0045	0.0018	5e-04	0.0325	0.0297	0.0229	0.0879	0.0185	0.1061	0.0021
5	rs114505228	18505825	0.93	0.332112317682009	0.85	0.356744695657816	0.164815800953621	0.0984766776535603	0.0187	0.0216	0.0166	0.0036	0.1433	0.0039	0.0034	0.0628	0.0014	0.0773	0.1533	0.0328	0.0018	0.1333	0.0128	0.0025	0.0045	0.0018	5e-04	0.0325	0.0298	0.0229	0.0878	0.0185	0.1061	0.0021
5	rs114435769	18506260	0.93	0.332112317682009	0.85	0.356744695657816	0.166178498918604	0.101073454066967	0.0187	0.0216	0.0166	0.0036	0.1433	0.0039	0.0034	0.0628	0.0014	0.0773	0.1533	0.0328	0.0018	0.1333	0.0128	0.0025	0.0045	0.0018	5e-04	0.0325	0.0298	0.0229	0.0878	0.0185	0.1061	0.0021
5	rs77353704	18513116	0.93	0.332112317682009	0.85	0.356744695657816	0.129466186394876	0.062336505297396	0.0188	0.0215	0.0166	0.0037	0.1435	0.0041	0.0038	0.0628	0.0013	0.0779	0.1535	0.0335	0.0018	0.1323	0.0125	0.0027	0.0047	0.0019	5e-04	0.0323	0.0298	0.0232	0.0866	0.0186	0.1055	0.002
5	rs73758914	18521212	0.94	0.298643641979994	0.85	0.356744695657816	0.109997285613495	0.0466813831772201	0.0192	0.0214	0.0167	0.004	0.1435	0.0044	0.0043	0.0631	0.0012	0.0786	0.1542	0.0342	0.0018	0.1313	0.0121	0.0029	0.0052	0.0019	6e-04	0.0319	0.0299	0.0233	0.0844	0.0188	0.1047	0.0019
5	rs9688315	18521319	0.94	0.298643641979994	0.85	0.356744695657816	0.109860691558395	0.0470367950796664	0.0192	0.0214	0.0167	0.004	0.1435	0.0044	0.0043	0.0631	0.0012	0.0786	0.1542	0.0342	0.0018	0.1313	0.0121	0.0029	0.0052	0.0019	6e-04	0.0319	0.0299	0.0233	0.0844	0.0188	0.1047	0.0019
5	rs62349246	18521351	0.94	0.298643641979994	0.85	0.356744695657816	0.109915316593141	0.0473338785593356	0.0192	0.0214	0.0167	0.004	0.1435	0.0044	0.0043	0.0631	0.0012	0.0786	0.1542	0.0342	0.0018	0.1313	0.0121	0.0029	0.0052	0.0019	6e-04	0.0319	0.0299	0.0233	0.0844	0.0188	0.1047	0.0019
5	rs112778784	18525542	0.94	0.298643641979994	0.85	0.356744695657816	0.113529849435966	0.0507171370080232	0.0192	0.0214	0.0167	0.004	0.1435	0.0045	0.0043	0.0631	0.0012	0.0787	0.1541	0.0341	0.0018	0.1313	0.012	0.0029	0.0052	0.0019	6e-04	0.0318	0.0299	0.0233	0.0843	0.0188	0.1047	0.0019
5	rs35530300	18530204	0.94	0.298643641979994	0.85	0.356744695657816	0.114451763715974	0.0500445081939425	0.0192	0.0214	0.0167	0.004	0.1435	0.0045	0.0044	0.0631	0.0012	0.0788	0.1541	0.0341	0.0018	0.1315	0.0119	0.0029	0.0052	0.0019	6e-04	0.0318	0.0299	0.0233	0.0843	0.0187	0.1047	0.0019
5	rs73065480	18544324	0.94	0.298643641979994	0.85	0.356744695657816	0.124335917852506	0.05720333017767	0.0192	0.0213	0.0167	0.0041	0.1434	0.0045	0.0045	0.0631	0.0012	0.0789	0.1541	0.0341	0.0018	0.1319	0.0116	0.0029	0.0053	0.0016	6e-04	0.0318	0.0299	0.0234	0.0842	0.0187	0.1045	0.0019
5	rs7719157	18547780	0.94	0.298643641979994	0.85	0.356744695657816	0.12313156128522	0.0556619326325885	0.0192	0.0213	0.0167	0.0041	0.1433	0.0045	0.0045	0.063	0.0012	0.0789	0.1541	0.0342	0.0018	0.132	0.0116	0.0029	0.0053	0.0016	6e-04	0.0317	0.0299	0.0235	0.0842	0.0187	0.1045	0.0019
5	rs116779978	18562493	0.94	0.298643641979994	0.85	0.356744695657816	0.125162506644569	0.0608697093311226	0.0191	0.0213	0.0167	0.0041	0.1431	0.0046	0.0046	0.0631	0.0012	0.0788	0.1539	0.0342	0.0019	0.1321	0.0115	0.003	0.0053	0.0016	6e-04	0.0316	0.0299	0.0235	0.0844	0.0186	0.1046	0.0019
5	rs72738010	18562872	0.94	0.298643641979994	0.85	0.356744695657816	0.123600705245882	0.0604722476806379	0.0191	0.0213	0.0167	0.0041	0.1431	0.0046	0.0046	0.0631	0.0012	0.0788	0.1539	0.0342	0.0019	0.1321	0.0115	0.003	0.0053	0.0016	6e-04	0.0315	0.0299	0.0235	0.0844	0.0186	0.1045	0.0019
5	rs115823779	18566841	0.94	0.298643641979994	0.85	0.356744695657816	0.12363006281354	0.0665491994679272	0.0191	0.0214	0.0167	0.0041	0.143	0.0047	0.0046	0.0631	0.0012	0.0789	0.1539	0.0342	0.0018	0.1321	0.0113	0.003	0.0054	0.0016	6e-04	0.0314	0.0299	0.0236	0.0846	0.0187	0.1046	0.0019
5	rs77595338	18572048	0.94	0.298643641979994	0.85	0.356744695657816	0.122663503427454	0.0659991280481195	0.0191	0.0214	0.0167	0.0041	0.143	0.0047	0.0047	0.0632	0.0012	0.0789	0.1538	0.0342	0.0018	0.1321	0.0113	0.0031	0.0054	0.0016	6e-04	0.0314	0.0299	0.0236	0.0847	0.0187	0.1045	0.0019
5	rs17549158	18573596	0.94	0.298643641979994	0.85	0.356744695657816	0.121672485041785	0.06807173161209	0.0191	0.0214	0.0167	0.0041	0.143	0.0047	0.0047	0.0632	0.0012	0.0789	0.1538	0.0342	0.0018	0.1321	0.0113	0.0031	0.0054	0.0016	6e-04	0.0314	0.0298	0.0236	0.0847	0.0187	0.1045	0.0019
5	rs6897814	18577475	0.94	0.298643641979994	0.85	0.356744695657816	0.122985176550208	0.0714432632550444	0.0191	0.0214	0.0167	0.0041	0.143	0.0047	0.0047	0.0632	0.0012	0.0789	0.1538	0.0342	0.0018	0.1321	0.0112	0.0031	0.0054	0.0016	6e-04	0.0314	0.0298	0.0236	0.0847	0.0187	0.1046	0.0019
5	rs903821	18600717	0.94	0.298643641979994	0.85	0.356744695657816	0.141120536698123	0.0828593539718707	0.0192	0.0215	0.0169	0.0042	0.1413	0.005	0.0048	0.0632	0.0012	0.079	0.1538	0.0343	0.0016	0.1319	0.011	0.0033	0.0055	0.0017	7e-04	0.0312	0.0292	0.0238	0.0853	0.019	0.1048	0.0019
5	rs77931308	18601778	0.94	0.298643641979994	0.85	0.356744695657816	0.140548836951299	0.0767723215417254	0.0192	0.0215	0.0169	0.0042	0.1411	0.005	0.0049	0.0632	0.0012	0.079	0.1538	0.0344	0.0015	0.1319	0.011	0.0033	0.0055	0.0017	7e-04	0.0312	0.0291	0.0239	0.0853	0.0191	0.1049	0.0019
5	rs1472354	18601982	0.94	0.298643641979994	0.85	0.356744695657816	0.139535908321813	0.0789034504929872	0.0192	0.0215	0.0169	0.0042	0.1411	0.005	0.0049	0.0632	0.0012	0.079	0.1538	0.0344	0.0015	0.1319	0.011	0.0033	0.0055	0.0017	7e-04	0.0312	0.0291	0.0239	0.0853	0.0191	0.1049	0.0019
5	rs78476203	18608886	0.94	0.298643641979994	0.85	0.356744695657816	0.138590269588565	0.0731542957249707	0.0192	0.0215	0.0169	0.0043	0.1411	0.005	0.0049	0.0632	0.0012	0.0791	0.1537	0.0344	0.0015	0.1319	0.011	0.0033	0.0055	0.0017	7e-04	0.0312	0.029	0.0239	0.0854	0.0191	0.1049	0.0019
5	rs6893896	18618300	0.94	0.298643641979994	0.85	0.356744695657816	0.13583861042445	0.070100603587163	0.0192	0.0215	0.0169	0.0043	0.1409	0.005	0.0049	0.0631	0.0012	0.0791	0.1537	0.0344	0.0015	0.132	0.011	0.0033	0.0055	0.0017	7e-04	0.0311	0.029	0.0239	0.0854	0.0192	0.1049	0.0019
5	rs77955936	18632421	0.94	0.298643641979994	0.85	0.356744695657816	0.142076454511353	0.0858965225782879	0.0192	0.0215	0.0169	0.0043	0.1403	0.0051	0.005	0.0631	0.0012	0.0793	0.1535	0.0344	0.0016	0.132	0.0111	0.0033	0.0055	0.0017	8e-04	0.031	0.029	0.0238	0.0854	0.0192	0.1051	0.0019
5	rs4521478	18653079	0.94	0.298643641979994	0.85	0.356744695657816	0.142843966022561	0.0820318751212561	0.0193	0.0216	0.0169	0.0043	0.1399	0.0051	0.005	0.0631	0.0012	0.0795	0.1534	0.0344	0.0016	0.132	0.0111	0.0033	0.0055	0.0017	8e-04	0.031	0.0291	0.0238	0.0854	0.0193	0.1052	0.0019
5	rs76604164	18658586	0.94	0.298643641979994	0.85	0.356744695657816	0.143132419461858	0.084980754784386	0.0193	0.0216	0.0169	0.0043	0.1397	0.0052	0.005	0.0631	0.0012	0.0795	0.1534	0.0344	0.0016	0.132	0.0111	0.0033	0.0055	0.0017	8e-04	0.031	0.0291	0.0238	0.0854	0.0193	0.1052	0.002
5	rs10940744	18660016	0.94	0.298643641979994	0.85	0.356744695657816	0.143132419461858	0.0852855725396139	0.0193	0.0216	0.0169	0.0043	0.1397	0.0052	0.005	0.0631	0.0012	0.0795	0.1534	0.0344	0.0016	0.132	0.0111	0.0033	0.0055	0.0017	8e-04	0.031	0.0291	0.0238	0.0854	0.0193	0.1052	0.002
5	rs4349715	18665150	0.94	0.298643641979994	0.85	0.356744695657816	0.139283361283212	0.0961462615445758	0.0192	0.0216	0.0169	0.0043	0.1396	0.0052	0.005	0.0631	0.0013	0.0795	0.1533	0.0344	0.0016	0.132	0.0112	0.0034	0.0055	0.0017	8e-04	0.0309	0.029	0.0238	0.0854	0.0193	0.1054	0.002
5	rs6868279	18676487	0.94	0.298643641979994	0.85	0.356744695657816	0.141948775962552	0.11112755530908	0.0192	0.0215	0.0169	0.0043	0.1393	0.0052	0.0051	0.0631	0.0013	0.0796	0.1531	0.0344	0.0016	0.1319	0.0112	0.0034	0.0055	0.0017	8e-04	0.031	0.0291	0.0237	0.0855	0.0194	0.1054	0.002
5	rs35879147	18683210	0.94	0.298643641979994	0.85	0.356744695657816	0.145484933894909	0.110282765224137	0.0192	0.0214	0.0168	0.0043	0.1391	0.0052	0.0051	0.063	0.0013	0.0798	0.153	0.0344	0.0017	0.1319	0.0111	0.0035	0.0055	0.0018	8e-04	0.0309	0.029	0.0237	0.0854	0.0196	0.1055	0.002
5	rs10054585	18692806	0.94	0.298643641979994	0.85	0.356744695657816	0.142012606665154	0.122857982015617	0.0192	0.0215	0.0169	0.0043	0.1389	0.0053	0.0052	0.0627	0.0014	0.0802	0.1529	0.0344	0.0017	0.1318	0.0112	0.0036	0.0055	0.0018	9e-04	0.0308	0.029	0.0237	0.0852	0.0196	0.1055	0.0021
5	rs17730317	18697268	0.95	0.267590046340022	0.85	0.356744695657816	0.14451538026251	0.139234831209988	0.0192	0.0215	0.0169	0.0043	0.1387	0.0053	0.0052	0.0626	0.0014	0.0804	0.1529	0.0345	0.0017	0.1317	0.0113	0.0036	0.0055	0.0018	9e-04	0.0307	0.029	0.0237	0.0851	0.0196	0.1056	0.0021
5	rs16886700	18710366	0.95	0.267590046340022	0.85	0.356744695657816	0.142108384863436	0.15663600949477	0.0191	0.0214	0.0169	0.0043	0.1384	0.0054	0.0053	0.0623	0.0014	0.0807	0.1528	0.0345	0.0017	0.1315	0.0114	0.0038	0.0056	0.0019	9e-04	0.0305	0.029	0.0236	0.085	0.0196	0.1058	0.0021
5	rs10064728	18711719	0.95	0.267590046340022	0.85	0.356744695657816	0.140675761393849	0.164971953040269	0.0191	0.0214	0.017	0.0043	0.1384	0.0054	0.0052	0.0623	0.0014	0.0808	0.1528	0.0345	0.0017	0.1315	0.0114	0.0037	0.0056	0.0019	9e-04	0.0305	0.029	0.0236	0.085	0.0196	0.1058	0.0021
5	rs74846902	18721678	0.95	0.267590046340022	0.85	0.356744695657816	0.137523201988838	0.200725750430196	0.0191	0.0214	0.017	0.0043	0.1383	0.0054	0.0052	0.062	0.0015	0.0812	0.1527	0.0345	0.0018	0.1312	0.0115	0.0038	0.0055	0.0019	9e-04	0.0304	0.029	0.0236	0.0847	0.0197	0.1058	0.0022
5	rs6871300	18724562	0.95	0.267590046340022	0.85	0.356744695657816	0.134135634922335	0.207671127344296	0.0191	0.0214	0.0171	0.0043	0.1383	0.0054	0.0053	0.0619	0.0016	0.0812	0.1527	0.0346	0.0018	0.1312	0.0115	0.0039	0.0056	0.0019	9e-04	0.0304	0.029	0.0236	0.0847	0.0197	0.1058	0.0022
5	rs76755075	18730898	0.95	0.267590046340022	0.85	0.356744695657816	0.138338749850533	0.24902115352477	0.0191	0.0214	0.0171	0.0043	0.1382	0.0054	0.0053	0.0619	0.0016	0.0812	0.1526	0.0346	0.0018	0.1311	0.0115	0.0039	0.0056	0.0019	9e-04	0.0304	0.029	0.0236	0.0847	0.0198	0.1058	0.0022
5	rs76454459	18741943	0.95	0.267590046340022	0.85	0.356744695657816	0.127752097047658	0.251269512319485	0.0191	0.0215	0.0173	0.0044	0.1375	0.0055	0.0054	0.0618	0.0018	0.0813	0.1521	0.0349	0.002	0.1306	0.0117	0.0041	0.0056	0.0021	0.001	0.0302	0.0291	0.0237	0.0843	0.02	0.1054	0.0023
5	rs62347161	18745588	0.95	0.267590046340022	0.85	0.356744695657816	0.122897396615761	0.260667970731158	0.0192	0.0215	0.0178	0.0046	0.136	0.0058	0.0057	0.0617	0.002	0.0815	0.1509	0.0357	0.0023	0.1297	0.0119	0.0045	0.0057	0.0024	0.0013	0.0298	0.0293	0.0239	0.0839	0.0205	0.1048	0.0025
5	rs2962221	18760747	0.95	0.267590046340022	0.85	0.356744695657816	0.121352910563565	0.332387600426347	0.0194	0.0214	0.018	0.0047	0.1346	0.006	0.0058	0.0618	0.0022	0.0819	0.1498	0.0363	0.0024	0.1288	0.0122	0.0048	0.0057	0.0025	0.0014	0.0297	0.0295	0.0238	0.0837	0.021	0.1045	0.0027
5	rs62347190	18765962	0.95	0.267590046340022	0.85	0.356744695657816	0.118671532501939	0.340999659973837	0.0194	0.0213	0.018	0.0047	0.1346	0.006	0.0059	0.0618	0.0022	0.0818	0.1498	0.0363	0.0024	0.1287	0.0122	0.0049	0.0057	0.0025	0.0014	0.0297	0.0295	0.0238	0.0837	0.0211	0.1045	0.0027
5	rs115945241	18771485	0.95	0.267590046340022	0.85	0.356744695657816	0.12295591233002	0.369736671463666	0.0195	0.0213	0.018	0.0047	0.1345	0.006	0.0059	0.0618	0.0022	0.0817	0.1498	0.0363	0.0024	0.1287	0.0123	0.0049	0.0058	0.0025	0.0015	0.0297	0.0295	0.0238	0.0837	0.0211	0.1045	0.0027
5	rs2937524	18771915	0.95	0.267590046340022	0.85	0.356744695657816	0.122809654858352	0.367085528301674	0.0195	0.0213	0.018	0.0047	0.1345	0.006	0.0059	0.0618	0.0022	0.0817	0.1498	0.0363	0.0024	0.1287	0.0123	0.0049	0.0058	0.0025	0.0015	0.0297	0.0295	0.0238	0.0837	0.0211	0.1045	0.0027
5	rs12517998	18772445	0.95	0.267590046340022	0.85	0.356744695657816	0.124070935663717	0.362678977162709	0.0195	0.0213	0.018	0.0047	0.1345	0.006	0.0059	0.0618	0.0022	0.0817	0.1498	0.0363	0.0024	0.1287	0.0123	0.0049	0.0058	0.0025	0.0015	0.0297	0.0295	0.0238	0.0837	0.0211	0.1044	0.0027
5	rs7713991	18777638	0.95	0.267590046340022	0.85	0.356744695657816	0.153213492447717	0.551000682263586	0.0196	0.0213	0.0181	0.0047	0.1343	0.0061	0.0059	0.0617	0.0022	0.0818	0.1497	0.0364	0.0024	0.1284	0.0123	0.005	0.0058	0.0025	0.0015	0.0296	0.0295	0.0238	0.0836	0.0212	0.1044	0.0029
5	rs2962233	18783485	0.95	0.267590046340022	0.85	0.356744695657816	0.166985215867479	0.646670004759002	0.0197	0.0213	0.0181	0.0047	0.1341	0.0061	0.0059	0.0618	0.0023	0.082	0.1494	0.0365	0.0025	0.1284	0.0123	0.0051	0.0058	0.0025	0.0015	0.0296	0.0294	0.0238	0.0833	0.0212	0.1041	0.0029
5	rs78106018	18784878	0.95	0.267590046340022	0.85	0.356744695657816	0.210311748006871	0.779505931509059	0.0198	0.0213	0.0181	0.0047	0.1339	0.0061	0.0059	0.0617	0.0023	0.0821	0.1487	0.0366	0.0026	0.1285	0.0123	0.0052	0.0058	0.0026	0.0016	0.0296	0.0293	0.0238	0.083	0.0214	0.1041	0.003
5	rs12522415	18788150	0.95	0.267590046340022	0.85	0.356744695657816	0.198865603318457	0.604689575362961	0.02	0.0213	0.0182	0.0048	0.1335	0.0062	0.006	0.0616	0.0024	0.0825	0.1474	0.0368	0.0028	0.1286	0.0124	0.0056	0.006	0.0027	0.0017	0.0295	0.0289	0.0237	0.0826	0.0218	0.104	0.0031
5	rs1393137	18789976	0.95	0.267590046340022	0.85	0.356744695657816	0.184900347750194	0.564238360710182	0.02	0.0213	0.0182	0.0048	0.1333	0.0062	0.0061	0.0616	0.0025	0.0827	0.147	0.0369	0.0028	0.1286	0.0124	0.0057	0.006	0.0028	0.0017	0.0296	0.0291	0.0237	0.0824	0.0219	0.1039	0.0031
5	rs1393138	18790732	0.95	0.267590046340022	0.85	0.356744695657816	0.192591299998687	0.626755550927299	0.0207	0.0213	0.0184	0.0048	0.1332	0.0062	0.0061	0.0612	0.0025	0.0827	0.1467	0.0369	0.0028	0.1285	0.0124	0.0057	0.006	0.0028	0.0017	0.0294	0.0292	0.0237	0.0823	0.022	0.1038	0.0031
5	rs12515138	18792568	0.95	0.267590046340022	0.85	0.356744695657816	0.228831909039157	0.612456218934202	0.0208	0.0213	0.0183	0.0048	0.1336	0.0063	0.0062	0.0612	0.0025	0.0829	0.1464	0.0371	0.0029	0.1282	0.0125	0.0059	0.006	0.0029	0.0018	0.0295	0.0289	0.0237	0.0813	0.0221	0.1037	0.0032
5	rs76825807	18793886	0.96	0.238871757466757	0.85	0.356744695657816	0.250826372663208	0.642588131167995	0.0212	0.0207	0.0181	0.0048	0.1326	0.0068	0.0066	0.0608	0.0028	0.0844	0.1441	0.0379	0.0038	0.1269	0.0132	0.007	0.006	0.0038	0.0027	0.0301	0.0276	0.0231	0.0785	0.0234	0.1032	0.0038
5	rs11741301	18794692	0.96	0.238871757466757	0.85	0.356744695657816	0.435187931308056	1.04752112965696	0.0217	0.0203	0.018	0.0048	0.1323	0.007	0.0069	0.0604	0.0029	0.0849	0.1429	0.0383	0.0042	0.1264	0.0136	0.0077	0.0059	0.0038	0.0032	0.0305	0.0269	0.0225	0.0771	0.0243	0.1029	0.0041
5	rs10040259	18797589	0.95	0.267590046340022	0.85	0.356744695657816	0.532823178448868	1.41948588020879	0.0221	0.0203	0.018	0.0049	0.1326	0.0072	0.0071	0.0606	0.003	0.0851	0.1419	0.0383	0.0042	0.1265	0.0138	0.0081	0.0059	0.0038	0.0033	0.0308	0.0262	0.0222	0.0771	0.0245	0.1023	0.0043
5	rs9292358	18799507	0.95	0.267590046340022	0.85	0.356744695657816	0.531264238736199	1.29356464305789	0.0221	0.0203	0.018	0.0049	0.1325	0.0072	0.0071	0.0606	0.003	0.0851	0.1419	0.0383	0.0042	0.1265	0.0138	0.0081	0.0059	0.0038	0.0033	0.0308	0.0263	0.0222	0.0771	0.0246	0.1022	0.0043
5	rs62347235	18817870	0.95	0.267590046340022	0.85	0.356744695657816	0.619548946266329	1.27062663444196	0.0223	0.0203	0.0179	0.0049	0.1325	0.0072	0.0072	0.0606	0.003	0.0851	0.1419	0.0383	0.0038	0.1263	0.0142	0.0081	0.0059	0.0038	0.0034	0.0308	0.0263	0.022	0.0771	0.0245	0.102	0.0043
5	rs10062771	18823641	0.96	0.238871757466757	0.85	0.356744695657816	0.67133557403168	1.23993163936933	0.0225	0.0203	0.0179	0.0049	0.1327	0.0071	0.0072	0.0606	0.003	0.085	0.1419	0.0382	0.0038	0.1263	0.0144	0.0081	0.0058	0.0039	0.0032	0.0308	0.0264	0.0218	0.0771	0.0245	0.1018	0.0044
5	rs4866126	18833633	0.96	0.238871757466757	0.85	0.356744695657816	1.07763644084414	1.16872009758782	0.0239	0.0198	0.0173	0.0046	0.1339	0.0068	0.0073	0.0604	0.0032	0.0838	0.1408	0.0381	0.004	0.1256	0.0148	0.008	0.0056	0.0042	0.0036	0.0306	0.0286	0.0212	0.077	0.0248	0.1011	0.0047
5	rs10040101	18841708	0.96	0.238871757466757	0.85	0.356744695657816	1.10582400752676	1.15950165649177	0.024	0.0198	0.0173	0.0046	0.1341	0.0068	0.0073	0.0606	0.0032	0.0836	0.141	0.0381	0.004	0.1253	0.0148	0.008	0.0056	0.0043	0.0036	0.0305	0.0288	0.0213	0.0771	0.0249	0.1007	0.0047
5	rs2387570	18845447	0.96	0.238871757466757	0.85	0.356744695657816	1.13547416651067	1.21898816821555	0.024	0.0197	0.0172	0.0046	0.1342	0.0068	0.0073	0.0606	0.0032	0.0835	0.141	0.0381	0.004	0.1253	0.0148	0.0079	0.0056	0.0043	0.0037	0.0305	0.0288	0.0211	0.0772	0.0249	0.1008	0.0047
5	rs12658121	18849098	0.97	0.212405230483542	0.85	0.356744695657816	1.33171563882671	0.600958492832139	0.0253	0.0166	0.0159	0.004	0.1405	0.006	0.007	0.0606	0.003	0.0833	0.1403	0.0341	0.0039	0.128	0.0152	0.0069	0.0048	0.0042	0.0036	0.0303	0.0282	0.0221	0.0779	0.0253	0.1023	0.0048
5	rs11951658	18849398	0.97	0.212405230483542	0.85	0.356744695657816	1.36908476591098	0.50776740458959	0.0255	0.0163	0.0158	0.0039	0.1411	0.0059	0.0069	0.0604	0.003	0.0833	0.1401	0.0338	0.0039	0.128	0.0152	0.0068	0.0047	0.0042	0.0035	0.0301	0.0281	0.0221	0.0781	0.0255	0.1032	0.0047
5	rs2201622	18850604	0.97	0.212405230483542	0.85	0.356744695657816	1.41086262132608	0.49023549490149	0.0259	0.0153	0.0153	0.0036	0.144	0.0055	0.0066	0.0607	0.0029	0.0835	0.1394	0.0325	0.0038	0.1286	0.0152	0.0064	0.0045	0.0041	0.0035	0.03	0.0278	0.0221	0.0786	0.0256	0.1045	0.0046
5	rs17663246	18858549	0.97	0.212405230483542	0.85	0.356744695657816	1.41705160617799	0.550439091075101	0.026	0.0149	0.0149	0.0034	0.146	0.005	0.0064	0.0605	0.0026	0.0836	0.1398	0.0317	0.0036	0.1295	0.015	0.006	0.0041	0.0037	0.0033	0.0303	0.0276	0.022	0.0795	0.0255	0.1051	0.0044
5	rs13169561	18863659	0.97	0.212405230483542	0.85	0.356744695657816	1.40370385979188	0.425951812468654	0.026	0.0148	0.0148	0.0034	0.1462	0.005	0.0063	0.0605	0.0025	0.0837	0.1398	0.0316	0.0035	0.1296	0.0149	0.006	0.0041	0.0037	0.0033	0.0304	0.0275	0.022	0.0796	0.0255	0.1051	0.0044
5	rs34679107	18866355	0.97	0.212405230483542	0.85	0.356744695657816	1.35735909353609	0.373279883002207	0.026	0.0148	0.0148	0.0034	0.1466	0.0049	0.0063	0.0606	0.0025	0.0837	0.1398	0.0316	0.0035	0.1296	0.0149	0.0059	0.004	0.0036	0.0033	0.0304	0.0275	0.022	0.0796	0.0255	0.1052	0.0044
5	rs34883199	18866966	0.97	0.212405230483542	0.85	0.356744695657816	1.39040319238482	0.383583052658114	0.026	0.0145	0.0148	0.0034	0.1466	0.0049	0.0063	0.0606	0.0025	0.0837	0.1399	0.0316	0.0035	0.1296	0.0149	0.0059	0.004	0.0036	0.0033	0.0304	0.0275	0.022	0.0797	0.0255	0.1052	0.0044
5	rs72741550	18869763	0.97	0.212405230483542	0.85	0.356744695657816	1.39421252564067	0.402996549047423	0.026	0.0145	0.0148	0.0034	0.1467	0.0049	0.0063	0.0606	0.0025	0.0837	0.1399	0.0315	0.0035	0.1296	0.0149	0.0059	0.004	0.0036	0.0033	0.0304	0.0275	0.022	0.0796	0.0255	0.1053	0.0044
5	rs16886522	18885615	0.97	0.212405230483542	0.85	0.356744695657816	1.36326565100375	0.258961436124977	0.026	0.0144	0.0147	0.0033	0.147	0.0049	0.0062	0.0606	0.0025	0.0837	0.14	0.0315	0.0035	0.1298	0.0149	0.0058	0.0039	0.0036	0.0033	0.0305	0.0274	0.022	0.0797	0.0255	0.1055	0.0043
5	rs2201627	18892682	0.97	0.212405230483542	0.86	0.318862054747229	1.32250625125694	0.230063521109758	0.026	0.0144	0.0147	0.0033	0.147	0.0048	0.006	0.0607	0.0024	0.0837	0.1399	0.0315	0.0034	0.1302	0.0149	0.0057	0.0039	0.0035	0.0032	0.0305	0.0274	0.0221	0.0797	0.0255	0.1056	0.0043
5	rs112826792	18896219	0.97	0.212405230483542	0.86	0.318862054747229	1.32068642781196	0.209472802260954	0.026	0.0144	0.0147	0.0033	0.1471	0.0048	0.006	0.0607	0.0024	0.0837	0.1398	0.0315	0.0034	0.1302	0.0149	0.0057	0.0039	0.0035	0.0032	0.0305	0.0273	0.0221	0.0797	0.0255	0.1057	0.0043
5	rs75438241	18896248	0.97	0.212405230483542	0.86	0.318862054747229	1.33315678737482	0.208412367335258	0.026	0.0143	0.0147	0.0033	0.1471	0.0048	0.006	0.0607	0.0024	0.0837	0.1398	0.0315	0.0034	0.1303	0.0149	0.0057	0.0039	0.0035	0.0032	0.0305	0.0273	0.0221	0.0797	0.0255	0.1057	0.0043
5	rs78270882	18917030	0.98	0.188103243221556	0.86	0.318862054747229	1.2249600229343	0.13212349450214	0.0264	0.0135	0.0144	0.003	0.1504	0.0045	0.0052	0.0609	0.0016	0.0838	0.1386	0.0309	0.0029	0.1318	0.0149	0.0052	0.0033	0.0031	0.0027	0.0313	0.0264	0.023	0.0799	0.0252	0.1083	0.0037
5	rs13179913	18917775	0.98	0.188103243221556	0.86	0.318862054747229	1.22589052726117	0.132665642787072	0.0264	0.0135	0.0144	0.003	0.1504	0.0045	0.0052	0.0609	0.0016	0.0838	0.1386	0.0309	0.0029	0.1318	0.0149	0.0052	0.0033	0.0031	0.0027	0.0313	0.0264	0.023	0.0799	0.0252	0.1083	0.0037
5	rs78295552	18921267	0.98	0.188103243221556	0.86	0.318862054747229	1.2299879905148	0.135753234436124	0.0264	0.0135	0.0144	0.003	0.1504	0.0045	0.0052	0.0609	0.0016	0.0838	0.1386	0.0309	0.0029	0.1318	0.0149	0.0052	0.0033	0.0031	0.0027	0.0313	0.0264	0.0229	0.08	0.0252	0.1083	0.0037
5	rs4379197	18929720	0.98	0.188103243221556	0.87	0.283849475516541	1.2167833814435	0.097027633773626	0.0264	0.0135	0.0144	0.003	0.1505	0.0045	0.0052	0.061	0.0016	0.0838	0.1385	0.0309	0.0029	0.1319	0.0149	0.0052	0.0033	0.0031	0.0027	0.0313	0.0264	0.023	0.0799	0.0252	0.1083	0.0037
5	rs114929364	18941541	0.98	0.188103243221556	0.88	0.251609301083599	1.21316642951982	0.0872005922721465	0.0264	0.0134	0.0144	0.0029	0.1506	0.0045	0.0052	0.061	0.0016	0.0838	0.1385	0.0309	0.0029	0.132	0.0149	0.0052	0.0033	0.0031	0.0026	0.0313	0.0264	0.023	0.0798	0.0252	0.1084	0.0037
5	rs12658654	18950807	0.98	0.188103243221556	0.88	0.251609301083599	1.19634265242405	0.0673778871803272	0.0265	0.0134	0.0143	0.0029	0.1508	0.0044	0.0052	0.061	0.0015	0.0838	0.1386	0.0308	0.0029	0.1322	0.0149	0.0052	0.0032	0.0031	0.0026	0.0314	0.0264	0.023	0.0797	0.0251	0.1084	0.0037
5	rs13188660	18952121	0.98	0.188103243221556	0.88	0.251609301083599	1.17686126665895	0.0668249519271995	0.0265	0.0133	0.0142	0.0029	0.1511	0.0045	0.0051	0.061	0.0015	0.0838	0.1387	0.0307	0.0029	0.1323	0.0148	0.0052	0.0032	0.0031	0.0025	0.0315	0.0264	0.0231	0.0795	0.0251	0.1085	0.0037
5	rs6890640	18953453	0.98	0.188103243221556	0.88	0.251609301083599	1.15814228749918	0.0592209333887592	0.0267	0.0132	0.0141	0.003	0.1514	0.0045	0.005	0.0608	0.0015	0.084	0.1386	0.0304	0.0028	0.1327	0.0147	0.005	0.0032	0.003	0.0025	0.0317	0.0264	0.023	0.0792	0.0252	0.1088	0.0036
5	rs4309976	18954716	0.98	0.188103243221556	0.88	0.251609301083599	1.09814822542188	0.058632100491538	0.0268	0.0131	0.014	0.003	0.1522	0.0046	0.0049	0.0608	0.0015	0.0839	0.1384	0.0301	0.0029	0.1327	0.0146	0.005	0.0032	0.0029	0.0024	0.0319	0.0264	0.0229	0.079	0.0252	0.1092	0.0036
5	rs114528645	18974771	0.98	0.188103243221556	0.87	0.283849475516541	1.07834421984405	0.0586974023539478	0.0268	0.0131	0.0139	0.003	0.1524	0.0047	0.0048	0.0607	0.0015	0.084	0.1383	0.03	0.0029	0.1327	0.0146	0.005	0.0032	0.0029	0.0023	0.0318	0.0264	0.023	0.0789	0.0252	0.1093	0.0036
5	rs75780041	19004680	0.98	0.188103243221556	0.87	0.283849475516541	0.970131465301718	0.0396058611667945	0.0269	0.013	0.0139	0.0031	0.1529	0.0048	0.0047	0.0608	0.0014	0.0841	0.1381	0.0297	0.0029	0.1328	0.0146	0.005	0.0032	0.0028	0.0022	0.0318	0.0264	0.0232	0.0786	0.0252	0.1097	0.0035
5	rs74794034	19004945	0.98	0.188103243221556	0.87	0.283849475516541	0.967589871062054	0.0387309430377295	0.0269	0.013	0.0139	0.0031	0.153	0.0048	0.0047	0.0608	0.0014	0.0841	0.1381	0.0297	0.0029	0.1328	0.0146	0.005	0.0032	0.0028	0.0022	0.0318	0.0264	0.0232	0.0786	0.0252	0.1097	0.0035
5	rs12657235	19005319	0.98	0.188103243221556	0.87	0.283849475516541	0.965473973916302	0.0375423738205009	0.0269	0.013	0.0139	0.0031	0.153	0.0048	0.0047	0.0608	0.0014	0.0841	0.1381	0.0297	0.0029	0.1329	0.0146	0.005	0.0032	0.0028	0.0022	0.0318	0.0264	0.0232	0.0786	0.0252	0.1097	0.0034
5	rs115435276	19027170	0.98	0.188103243221556	0.87	0.283849475516541	0.897962285880847	0.0414381110616784	0.0271	0.0128	0.0142	0.003	0.1535	0.0049	0.0045	0.0608	0.0014	0.0842	0.1377	0.0293	0.0029	0.1345	0.0143	0.005	0.0031	0.0027	0.002	0.0318	0.0263	0.0232	0.078	0.025	0.1097	0.0034
5	rs56176040	19029732	0.98	0.188103243221556	0.87	0.283849475516541	0.836097860558519	0.0394960144567185	0.0273	0.0126	0.0145	0.003	0.154	0.005	0.0044	0.0609	0.0014	0.0843	0.1373	0.0288	0.0028	0.1362	0.014	0.0049	0.003	0.0027	0.0019	0.0317	0.0261	0.0232	0.0775	0.0248	0.1096	0.0033
5	rs12514027	19031043	0.98	0.188103243221556	0.87	0.283849475516541	0.779140962680112	0.0406562476859755	0.0274	0.0125	0.0147	0.003	0.1543	0.005	0.0042	0.0609	0.0014	0.0844	0.137	0.0286	0.0028	0.137	0.0139	0.0049	0.003	0.0026	0.0018	0.0317	0.0261	0.0232	0.0771	0.0247	0.1096	0.0032
5	rs115574678	19039340	0.98	0.188103243221556	0.87	0.283849475516541	0.741385815695284	0.0536978436431144	0.0274	0.0125	0.0149	0.003	0.1544	0.005	0.0042	0.0611	0.0014	0.0845	0.137	0.0285	0.0028	0.1373	0.0138	0.0049	0.003	0.0026	0.0018	0.0317	0.026	0.0231	0.077	0.0246	0.1095	0.0032
5	rs76601135	19041348	0.98	0.188103243221556	0.87	0.283849475516541	0.74123463273234	0.0591553835914021	0.0274	0.0125	0.0149	0.003	0.1544	0.0051	0.0042	0.0611	0.0014	0.0845	0.1369	0.0285	0.0028	0.1373	0.0138	0.0049	0.003	0.0026	0.0018	0.0317	0.026	0.0231	0.077	0.0246	0.1095	0.0032
5	rs7723526	19066292	0.98	0.188103243221556	0.88	0.251609301083599	0.72723404240652	0.0272449100544205	0.0274	0.0124	0.015	0.003	0.1546	0.0051	0.0042	0.0615	0.0014	0.0846	0.1361	0.0284	0.0028	0.1375	0.0137	0.0049	0.003	0.0026	0.0017	0.0318	0.0267	0.0231	0.0769	0.0246	0.1094	0.0031
5	rs13163797	19067546	0.98	0.188103243221556	0.87	0.283849475516541	0.725960297859893	0.0271524720398265	0.0274	0.0124	0.015	0.003	0.1546	0.0051	0.0042	0.0614	0.0014	0.0846	0.1362	0.0284	0.0028	0.1375	0.0137	0.0049	0.003	0.0026	0.0017	0.0317	0.0267	0.0231	0.0769	0.0246	0.1094	0.0031
5	rs114721649	19067937	0.98	0.188103243221556	0.86	0.318862054747229	0.730910942509205	0.0294116115371278	0.0274	0.0124	0.015	0.003	0.1546	0.0051	0.0042	0.0614	0.0014	0.0846	0.1362	0.0284	0.0028	0.1375	0.0137	0.0049	0.003	0.0026	0.0017	0.0317	0.0267	0.0231	0.0769	0.0246	0.1094	0.0031
5	rs11748014	19088832	0.98	0.188103243221556	0.86	0.318862054747229	0.694806368968895	0.0220049780229066	0.0276	0.0124	0.0151	0.003	0.1552	0.0051	0.0041	0.0616	0.0014	0.0851	0.1363	0.0284	0.0027	0.1377	0.0136	0.0048	0.0029	0.0025	0.0017	0.0318	0.0266	0.0231	0.076	0.0242	0.1095	0.0031
5	rs72745542	19105443	0.98	0.188103243221556	0.86	0.318862054747229	0.751469876869805	0.0204850892916082	0.0279	0.0124	0.015	0.0031	0.1554	0.0051	0.004	0.0614	0.0013	0.0856	0.1353	0.0291	0.0026	0.1384	0.0136	0.0047	0.0028	0.0023	0.0015	0.0319	0.0266	0.0233	0.0751	0.024	0.1099	0.0031
5	rs4444973	19155374	0.98	0.188103243221556	0.86	0.318862054747229	0.799417567648436	0.0161357336318064	0.0281	0.0125	0.0149	0.0031	0.1555	0.005	0.0038	0.0614	0.0012	0.086	0.1347	0.0296	0.0025	0.1389	0.0135	0.0047	0.0027	0.0022	0.0014	0.0321	0.0266	0.0234	0.0746	0.0238	0.1103	0.003
5	rs9637779	19160015	0.98	0.188103243221556	0.86	0.318862054747229	0.859007112472177	0.0152501814833402	0.0283	0.0125	0.0148	0.0031	0.1554	0.0051	0.0038	0.0615	0.0013	0.0857	0.1347	0.0297	0.0024	0.1392	0.0135	0.0046	0.0027	0.0021	0.0011	0.0321	0.0267	0.0234	0.0747	0.0236	0.1105	0.003
5	rs9637789	19160113	0.98	0.188103243221556	0.86	0.318862054747229	0.852411778141187	0.0151804088139187	0.0283	0.0125	0.0148	0.0031	0.1555	0.0051	0.0038	0.0615	0.0013	0.0857	0.1347	0.0297	0.0024	0.1392	0.0135	0.0046	0.0027	0.0021	0.0011	0.0321	0.0266	0.0234	0.0747	0.0236	0.1105	0.003
5	rs4289561	19173299	0.98	0.188103243221556	0.86	0.318862054747229	0.85997409371637	0.0135208170880892	0.0283	0.0124	0.0148	0.003	0.1555	0.0051	0.0037	0.0615	0.0013	0.0859	0.1348	0.0299	0.0024	0.1392	0.0135	0.0046	0.0027	0.0021	0.0011	0.032	0.0264	0.0234	0.0747	0.0237	0.1106	0.003
5	rs4276414	19177465	0.98	0.188103243221556	0.86	0.318862054747229	0.857557506578052	0.0126156918882927	0.0283	0.0124	0.0148	0.003	0.1555	0.0051	0.0037	0.0615	0.0013	0.0859	0.1348	0.0299	0.0024	0.1392	0.0135	0.0046	0.0027	0.0021	0.0011	0.032	0.0264	0.0234	0.0747	0.0237	0.1105	0.003
5	rs13160535	19180464	0.98	0.188103243221556	0.86	0.318862054747229	0.853455938842199	0.0120815705501823	0.0283	0.0124	0.0148	0.003	0.1555	0.0051	0.0037	0.0615	0.0013	0.0859	0.1347	0.0299	0.0024	0.1393	0.0135	0.0046	0.0027	0.0021	0.0011	0.032	0.0264	0.0235	0.0747	0.0237	0.1105	0.003
5	rs13153741	19183884	0.98	0.188103243221556	0.86	0.318862054747229	0.849202387078144	0.0115591389873866	0.0283	0.0124	0.0149	0.003	0.1555	0.0051	0.0037	0.0615	0.0013	0.0859	0.1347	0.0299	0.0024	0.1393	0.0135	0.0046	0.0027	0.0021	0.0011	0.032	0.0263	0.0235	0.0748	0.0237	0.1105	0.003
5	rs4358528	19193119	0.98	0.188103243221556	0.86	0.318862054747229	0.854420261799866	0.0091233460804606	0.0284	0.0123	0.015	0.0029	0.1556	0.005	0.0037	0.0614	0.0012	0.0858	0.1342	0.0303	0.0023	0.1396	0.0135	0.0047	0.0026	0.0021	0.001	0.032	0.0262	0.0239	0.0753	0.0236	0.1099	0.0029
5	rs6891129	19199649	0.98	0.188103243221556	0.86	0.318862054747229	0.846878801474764	0.00901599507375519	0.0285	0.0122	0.0151	0.003	0.1556	0.005	0.0037	0.0614	0.0012	0.0857	0.1339	0.0305	0.0023	0.1396	0.0135	0.0047	0.0027	0.0022	0.001	0.032	0.0261	0.0241	0.0754	0.0236	0.1097	0.0029
5	rs4403177	19208299	0.98	0.188103243221556	0.85	0.356744695657816	0.960150385099511	0.00532246270463347	0.0286	0.0123	0.0151	0.003	0.1559	0.005	0.0037	0.0613	0.0012	0.0857	0.1335	0.0307	0.0022	0.1396	0.0135	0.0048	0.0027	0.002	8e-04	0.0321	0.026	0.0243	0.0752	0.0236	0.11	0.0029
5	rs4518398	19216537	0.98	0.188103243221556	0.85	0.356744695657816	0.962008036584659	0.00522152476761984	0.0287	0.0123	0.0151	0.003	0.1559	0.005	0.0037	0.0613	0.0012	0.0856	0.1335	0.0307	0.0022	0.1396	0.0135	0.0048	0.0027	0.002	7e-04	0.0322	0.026	0.0243	0.0752	0.0236	0.1101	0.0029
5	rs62353116	19216825	0.98	0.188103243221556	0.85	0.356744695657816	0.961163465898056	0.00556891591710797	0.0287	0.0123	0.0151	0.003	0.1559	0.005	0.0037	0.0613	0.0012	0.0856	0.1335	0.0307	0.0022	0.1396	0.0135	0.0048	0.0027	0.002	7e-04	0.0322	0.026	0.0243	0.0752	0.0236	0.1101	0.0029
5	rs13182425	19229766	0.98	0.188103243221556	0.85	0.356744695657816	0.94257678894477	0.00550674632388505	0.0294	0.0119	0.0152	0.0031	0.1568	0.005	0.0036	0.0607	0.0012	0.0854	0.1334	0.031	0.0022	0.1398	0.0134	0.0048	0.0028	0.002	7e-04	0.0325	0.0258	0.0247	0.0746	0.0229	0.1099	0.0028
5	rs114569958	19238518	0.98	0.188103243221556	0.85	0.356744695657816	0.920654348826818	0.00465637648603581	0.0299	0.0116	0.0152	0.0032	0.1569	0.005	0.0036	0.0603	0.0011	0.0851	0.1334	0.0315	0.0021	0.1405	0.0135	0.0048	0.0029	0.002	8e-04	0.0326	0.0256	0.0249	0.0739	0.0225	0.1101	0.0027
5	rs6451142	19269538	0.98	0.188103243221556	0.85	0.356744695657816	0.880224208735702	0.00516145620646895	0.0299	0.0113	0.0152	0.0033	0.157	0.0049	0.0036	0.06	0.0011	0.0849	0.1335	0.0319	0.0022	0.1412	0.0135	0.0048	0.0029	0.002	9e-04	0.0327	0.0253	0.0251	0.0733	0.0221	0.1103	0.0027
5	rs6872790	19271243	0.98	0.188103243221556	0.85	0.356744695657816	0.870155226793725	0.00492488694129684	0.0299	0.0112	0.0153	0.0033	0.157	0.0049	0.0036	0.0599	0.0011	0.0849	0.1335	0.0319	0.0022	0.1413	0.0135	0.0048	0.0029	0.002	9e-04	0.0328	0.0253	0.0252	0.0733	0.0221	0.1102	0.0027
5	rs4535457	19280885	0.98	0.188103243221556	0.85	0.356744695657816	0.87056028648535	0.00448801610860415	0.03	0.0112	0.0152	0.0033	0.157	0.0049	0.0036	0.0599	0.0011	0.0849	0.1335	0.032	0.0022	0.1413	0.0135	0.0048	0.003	0.002	9e-04	0.0328	0.0253	0.0252	0.0734	0.022	0.1102	0.0027
5	rs4524512	19285249	0.98	0.188103243221556	0.85	0.356744695657816	0.856511215606866	0.00389911653175431	0.0299	0.0112	0.0152	0.0033	0.157	0.0049	0.0036	0.0599	0.0011	0.0849	0.1336	0.032	0.0022	0.1413	0.0135	0.0049	0.003	0.002	9e-04	0.0328	0.0253	0.0252	0.0733	0.0219	0.1103	0.0027
5	rs184293003	19289131	0.98	0.188103243221556	0.85	0.356744695657816	0.82767421495847	0.00412578206888543	0.0299	0.0111	0.0152	0.0034	0.157	0.005	0.0036	0.0598	0.0011	0.0848	0.1337	0.0321	0.0022	0.1412	0.0135	0.0049	0.003	0.002	9e-04	0.0328	0.0252	0.0253	0.0731	0.0217	0.1105	0.0027
5	rs10461950	19293097	0.98	0.188103243221556	0.85	0.356744695657816	0.789756090554281	0.00384779053540982	0.0296	0.0111	0.0152	0.0034	0.1569	0.005	0.0037	0.0598	0.0011	0.0849	0.1339	0.0322	0.0022	0.1411	0.0135	0.005	0.003	0.002	9e-04	0.0327	0.0252	0.0253	0.0731	0.0215	0.1107	0.0027
5	rs13155956	19298000	0.98	0.188103243221556	0.85	0.356744695657816	0.771970668951696	0.00362962410638939	0.0294	0.0111	0.0153	0.0033	0.1569	0.005	0.0036	0.0598	0.0011	0.085	0.134	0.0322	0.0022	0.1412	0.0136	0.005	0.003	0.0021	9e-04	0.0327	0.0252	0.0254	0.0731	0.0214	0.1108	0.0027
5	rs72735414	19312988	0.98	0.188103243221556	0.85	0.356744695657816	0.772047615351915	0.00369601782297999	0.0293	0.0111	0.0153	0.0033	0.1569	0.005	0.0036	0.0598	0.0011	0.085	0.134	0.0322	0.0022	0.1412	0.0136	0.005	0.003	0.0021	9e-04	0.0327	0.0252	0.0254	0.0731	0.0214	0.1108	0.0027
5	rs11746799	19321671	0.98	0.188103243221556	0.85	0.356744695657816	0.758098530205399	0.00359667183243641	0.0293	0.0111	0.0153	0.0033	0.157	0.005	0.0036	0.0598	0.0011	0.085	0.134	0.0322	0.0022	0.1411	0.0136	0.005	0.003	0.0021	9e-04	0.0327	0.0252	0.0254	0.0731	0.0214	0.1107	0.0027
5	rs77784716	19334463	0.98	0.188103243221556	0.85	0.356744695657816	0.730310072955549	0.00346649184964892	0.0291	0.0111	0.0153	0.0033	0.157	0.005	0.0036	0.0598	0.0011	0.0851	0.134	0.0323	0.0022	0.1411	0.0136	0.005	0.003	0.0021	9e-04	0.0327	0.0251	0.0254	0.0731	0.0214	0.1107	0.0026
5	rs2942314	19334490	0.98	0.188103243221556	0.85	0.356744695657816	0.732338881788402	0.00354754897925014	0.0291	0.0111	0.0153	0.0034	0.157	0.005	0.0036	0.0598	0.0011	0.0852	0.134	0.0323	0.0022	0.1412	0.0135	0.005	0.003	0.0021	9e-04	0.0327	0.0251	0.0254	0.0731	0.0214	0.1107	0.0026
5	rs61611658	19343180	0.98	0.188103243221556	0.85	0.356744695657816	0.716252586721982	0.00367935822891247	0.0291	0.0111	0.0153	0.0034	0.157	0.005	0.0036	0.0597	0.0011	0.0852	0.134	0.0323	0.0022	0.1412	0.0135	0.005	0.003	0.0021	9e-04	0.0327	0.0251	0.0254	0.0731	0.0214	0.1107	0.0026
5	rs72735461	19359137	0.98	0.188103243221556	0.85	0.356744695657816	0.655007783886069	0.00426870762336423	0.0288	0.0111	0.0153	0.0034	0.157	0.005	0.0036	0.0597	0.0012	0.0852	0.1341	0.0323	0.0023	0.1411	0.0135	0.0051	0.003	0.0021	9e-04	0.0328	0.0251	0.0255	0.0732	0.0214	0.1105	0.0026
5	rs877315	19364680	0.98	0.188103243221556	0.85	0.356744695657816	0.645810121486234	0.00445105438321451	0.0288	0.0111	0.0153	0.0034	0.157	0.005	0.0036	0.0596	0.0012	0.0852	0.1341	0.0323	0.0023	0.1411	0.0135	0.005	0.003	0.0022	9e-04	0.0329	0.0251	0.0255	0.0731	0.0214	0.1105	0.0026
5	rs877316	19364723	0.98	0.188103243221556	0.85	0.356744695657816	0.648727012260057	0.00452514204512213	0.0288	0.0111	0.0153	0.0034	0.157	0.005	0.0036	0.0596	0.0012	0.0852	0.1341	0.0323	0.0023	0.1411	0.0135	0.005	0.003	0.0022	9e-04	0.0329	0.0251	0.0255	0.0731	0.0214	0.1105	0.0026
5	rs79544153	19373475	0.98	0.188103243221556	0.85	0.356744695657816	0.57041349144005	0.010989116418805	0.0288	0.0111	0.0154	0.0034	0.1569	0.0051	0.0036	0.0595	0.0012	0.0853	0.1341	0.0323	0.0023	0.1415	0.0136	0.0047	0.003	0.0022	9e-04	0.0329	0.0252	0.0256	0.073	0.0214	0.1102	0.0026
5	rs2966974	19374520	0.98	0.188103243221556	0.84	0.397589870063919	0.569004784101334	0.0106366640117926	0.0288	0.0111	0.0154	0.0034	0.1569	0.0051	0.0036	0.0595	0.0012	0.0853	0.1341	0.0323	0.0023	0.1415	0.0136	0.0047	0.003	0.0022	9e-04	0.0329	0.0252	0.0256	0.073	0.0214	0.1101	0.0026
5	rs116403751	19382868	0.98	0.188103243221556	0.84	0.397589870063919	0.571017721258052	0.011197418758282	0.0288	0.0111	0.0154	0.0034	0.1569	0.0051	0.0035	0.0595	0.0012	0.0853	0.134	0.0323	0.0023	0.1415	0.0136	0.0047	0.003	0.0022	9e-04	0.0329	0.0252	0.0256	0.073	0.0215	0.1101	0.0026
5	rs7708547	19395901	0.98	0.188103243221556	0.84	0.397589870063919	0.542615542471716	0.0213412895040986	0.0289	0.0112	0.0155	0.0034	0.1568	0.0051	0.0035	0.0597	0.0012	0.0854	0.1336	0.0321	0.0023	0.1416	0.0138	0.0047	0.003	0.0022	9e-04	0.0328	0.0252	0.0258	0.0729	0.0216	0.1097	0.0026
5	rs7710441	19403594	0.98	0.188103243221556	0.84	0.397589870063919	0.522342440766314	0.0240981167671086	0.0289	0.0112	0.0156	0.0034	0.1568	0.0051	0.0035	0.0599	0.0012	0.0854	0.1333	0.0319	0.0023	0.1417	0.0139	0.0047	0.003	0.0022	9e-04	0.0327	0.0252	0.0259	0.0729	0.0217	0.1094	0.0025
5	rs28778667	19411509	0.98	0.188103243221556	0.84	0.397589870063919	0.521184026867055	0.0274302294344924	0.0289	0.0112	0.0157	0.0034	0.1567	0.0051	0.0035	0.06	0.0012	0.0855	0.1332	0.0319	0.0023	0.1416	0.0139	0.0047	0.003	0.0022	9e-04	0.0326	0.0252	0.026	0.0729	0.0217	0.1096	0.0025
5	rs139347249	19416456	0.98	0.188103243221556	0.84	0.397589870063919	0.5218918009413	0.0296999361896832	0.0289	0.0112	0.0157	0.0034	0.1567	0.0051	0.0035	0.06	0.0012	0.0855	0.1332	0.0319	0.0023	0.1416	0.0139	0.0047	0.003	0.0022	9e-04	0.0326	0.0252	0.026	0.0728	0.0217	0.1096	0.0025
5	rs76658127	19418911	0.98	0.188103243221556	0.84	0.397589870063919	0.523115396964336	0.018361634423628	0.0289	0.0112	0.0157	0.0035	0.1567	0.0051	0.0035	0.06	0.0012	0.0855	0.1331	0.0319	0.0023	0.1416	0.0139	0.0047	0.0031	0.0022	9e-04	0.0326	0.0252	0.026	0.0728	0.0217	0.1096	0.0025
5	rs115484188	19428277	0.98	0.188103243221556	0.84	0.397589870063919	0.498399877173762	0.0146964572522112	0.0291	0.0112	0.0161	0.0036	0.1562	0.0051	0.0037	0.0594	0.0012	0.0859	0.1322	0.0317	0.0023	0.142	0.0141	0.0047	0.0032	0.0022	9e-04	0.0328	0.0252	0.0266	0.0724	0.0216	0.1095	0.0025
5	rs346779	19431934	0.99	0.165875049708709	0.84	0.397589870063919	0.477585016407159	0.0117421898049741	0.0295	0.0114	0.0172	0.0041	0.1547	0.0052	0.004	0.0579	0.0012	0.087	0.1302	0.0311	0.0024	0.1427	0.0144	0.0049	0.0034	0.0022	9e-04	0.0333	0.0251	0.0279	0.0713	0.0216	0.1092	0.0025
5	rs75570141	19438215	0.99	0.165875049708709	0.84	0.397589870063919	0.588806197194578	0.00848908689746889	0.0301	0.0116	0.0183	0.0045	0.1526	0.0054	0.0036	0.0574	0.0012	0.0872	0.1288	0.0311	0.0024	0.1431	0.0149	0.005	0.0035	0.0022	8e-04	0.0334	0.0254	0.029	0.0708	0.0215	0.1091	0.0025
5	rs10520861	19441735	0.99	0.165875049708709	0.84	0.397589870063919	0.647374540310329	0.00765562443403855	0.0303	0.0117	0.0187	0.0046	0.1519	0.0054	0.0035	0.0573	0.0012	0.0872	0.1287	0.0311	0.0024	0.1433	0.0152	0.005	0.0035	0.0022	7e-04	0.0334	0.0254	0.029	0.0707	0.0215	0.109	0.0025
5	rs622151	19448013	0.99	0.165875049708709	0.84	0.397589870063919	0.709343417349987	0.0174543109489232	0.0306	0.0118	0.0191	0.0047	0.1514	0.0054	0.0035	0.0568	0.0011	0.087	0.1292	0.0311	0.0024	0.1439	0.0153	0.005	0.0035	0.0022	7e-04	0.0329	0.0254	0.029	0.0704	0.0212	0.1089	0.0025
5	rs17280924	19448847	0.99	0.165875049708709	0.84	0.397589870063919	0.733467070807056	0.0150760480584709	0.0306	0.0118	0.0191	0.0047	0.1513	0.0054	0.0035	0.0568	0.0011	0.087	0.1292	0.0311	0.0024	0.1439	0.0153	0.005	0.0036	0.0022	7e-04	0.0329	0.0254	0.0291	0.0703	0.0211	0.1089	0.0025
5	rs79541777	19452057	0.99	0.165875049708709	0.84	0.397589870063919	0.747595984390042	0.0157430382817303	0.0306	0.0118	0.0191	0.0047	0.1513	0.0054	0.0036	0.0569	0.0011	0.087	0.1291	0.0311	0.0024	0.1439	0.0154	0.005	0.0036	0.0022	7e-04	0.0329	0.0254	0.0291	0.0703	0.0212	0.1089	0.0025
5	rs349461	19457006	0.99	0.165875049708709	0.84	0.397589870063919	0.759855191359066	0.0136857626381835	0.0306	0.0117	0.0191	0.0048	0.1511	0.0054	0.0036	0.057	0.0012	0.0869	0.129	0.0311	0.0024	0.144	0.0154	0.005	0.0036	0.0022	7e-04	0.033	0.0255	0.0291	0.0702	0.0212	0.109	0.0025
5	rs34415002	19457309	0.99	0.165875049708709	0.84	0.397589870063919	0.762914488178766	0.0126792967297635	0.0306	0.0117	0.0191	0.0048	0.1511	0.0054	0.0036	0.057	0.0012	0.0869	0.129	0.0311	0.0024	0.144	0.0154	0.005	0.0036	0.0022	7e-04	0.033	0.0255	0.0291	0.0702	0.0212	0.109	0.0026
5	rs425111	19460675	0.99	0.165875049708709	0.84	0.397589870063919	0.776670509681588	0.0134223313752947	0.0306	0.0117	0.0191	0.0048	0.151	0.0054	0.0036	0.057	0.0012	0.0869	0.1289	0.0311	0.0024	0.1441	0.0154	0.005	0.0036	0.0022	7e-04	0.0329	0.0255	0.0291	0.0702	0.0212	0.109	0.0026
5	rs59037254	19464385	0.99	0.165875049708709	0.84	0.397589870063919	0.776130553041201	0.0137852112631742	0.0306	0.0118	0.0192	0.0048	0.1508	0.0054	0.0036	0.057	0.0012	0.0869	0.1289	0.0311	0.0025	0.1441	0.0154	0.005	0.0036	0.0022	7e-04	0.0328	0.0255	0.0292	0.0702	0.0212	0.109	0.0026
5	rs347704	19468106	0.99	0.165875049708709	0.84	0.397589870063919	0.782388606552901	0.0173797190060175	0.0306	0.0118	0.0192	0.0048	0.1505	0.0054	0.0036	0.057	0.0012	0.0868	0.1288	0.0311	0.0025	0.1443	0.0154	0.0051	0.0037	0.0022	7e-04	0.0328	0.0256	0.0292	0.0701	0.0211	0.1091	0.0026
5	rs80242032	19469168	0.99	0.165875049708709	0.83	0.441484906400802	0.784247036976804	0.0227633017649062	0.0306	0.0118	0.0192	0.0048	0.1505	0.0054	0.0036	0.057	0.0012	0.0868	0.1288	0.031	0.0025	0.1443	0.0154	0.0051	0.0037	0.0022	7e-04	0.0328	0.0256	0.0292	0.0701	0.0211	0.1091	0.0026
5	rs74385569	19469643	0.99	0.165875049708709	0.83	0.441484906400802	0.784556961457586	0.0241854801803662	0.0306	0.0118	0.0192	0.0048	0.1505	0.0054	0.0036	0.057	0.0012	0.0868	0.1288	0.031	0.0025	0.1443	0.0154	0.0051	0.0037	0.0022	7e-04	0.0328	0.0256	0.0292	0.0701	0.0211	0.1091	0.0026
5	rs138208002	19477873	0.99	0.165875049708709	0.83	0.441484906400802	0.790611101291508	0.0379726398326145	0.0306	0.0118	0.0192	0.0048	0.1504	0.0054	0.0036	0.057	0.0012	0.0868	0.1288	0.031	0.0025	0.1443	0.0154	0.0051	0.0037	0.0022	7e-04	0.0328	0.0256	0.0292	0.0701	0.021	0.1091	0.0026
5	rs76947662	19480314	0.99	0.165875049708709	0.83	0.441484906400802	0.802388505252727	0.030523966350704	0.0306	0.0119	0.0193	0.0048	0.1502	0.0054	0.0037	0.057	0.0012	0.0869	0.1287	0.0311	0.0025	0.1445	0.0154	0.0051	0.0037	0.0022	7e-04	0.0328	0.0257	0.0292	0.07	0.021	0.109	0.0026
5	rs57857697	19487359	0.99	0.165875049708709	0.83	0.441484906400802	0.812981565378202	0.0104337750864536	0.0307	0.012	0.0195	0.005	0.1489	0.0056	0.0038	0.0566	0.0012	0.0872	0.1283	0.0312	0.0025	0.1452	0.0156	0.0053	0.0038	0.0023	7e-04	0.0329	0.0257	0.0292	0.0693	0.0207	0.109	0.0026
5	rs13170473	19488982	0.98	0.188103243221556	0.83	0.441484906400802	0.827832813664465	0.013389583117561	0.031	0.0125	0.0201	0.0052	0.1462	0.006	0.0041	0.0559	0.0012	0.088	0.1279	0.0314	0.0026	0.1458	0.0157	0.0056	0.004	0.0025	8e-04	0.0333	0.0257	0.0294	0.0679	0.0207	0.1089	0.0026
5	rs347753	19490274	0.98	0.188103243221556	0.83	0.441484906400802	1.0570164719543	0.0386221989422555	0.0315	0.0131	0.0209	0.0058	0.1439	0.0064	0.0044	0.0537	0.0012	0.0892	0.1256	0.0319	0.0027	0.1473	0.0161	0.0059	0.0043	0.0026	8e-04	0.0333	0.0255	0.0294	0.0661	0.0206	0.1103	0.0026
5	rs17216563	19495011	0.97	0.212405230483542	0.83	0.441484906400802	1.10144798815083	0.0615345997089099	0.0317	0.0133	0.0213	0.0059	0.1425	0.0065	0.0046	0.0526	0.0012	0.0899	0.1251	0.0321	0.0028	0.1486	0.0162	0.0061	0.0044	0.0026	9e-04	0.0334	0.0255	0.0295	0.065	0.0202	0.1107	0.0026
5	rs1486851	19495398	0.97	0.212405230483542	0.83	0.441484906400802	1.10251902791263	0.0597464449684687	0.0317	0.0133	0.0213	0.0059	0.1424	0.0065	0.0046	0.0526	0.0012	0.0899	0.125	0.0322	0.0028	0.1486	0.0162	0.0061	0.0044	0.0026	9e-04	0.0334	0.0255	0.0295	0.065	0.0202	0.1107	0.0025
5	rs1386320	19502477	0.97	0.212405230483542	0.83	0.441484906400802	1.09823735634355	0.0613348109297567	0.0317	0.0133	0.0214	0.0059	0.1424	0.0065	0.0046	0.0526	0.0012	0.09	0.125	0.0322	0.0028	0.1487	0.0162	0.0061	0.0044	0.0026	9e-04	0.0334	0.0255	0.0295	0.065	0.0202	0.1108	0.0025
5	rs17282901	19505227	0.97	0.212405230483542	0.83	0.441484906400802	1.09779173055842	0.0614679728446678	0.0317	0.0133	0.0214	0.0059	0.1424	0.0065	0.0046	0.0526	0.0012	0.09	0.125	0.0322	0.0028	0.1487	0.0162	0.0061	0.0044	0.0026	9e-04	0.0334	0.0255	0.0295	0.065	0.0202	0.1108	0.0025
5	rs72743575	19511485	0.97	0.212405230483542	0.83	0.441484906400802	1.09698978576165	0.0612682758992906	0.0317	0.0133	0.0214	0.0059	0.1424	0.0064	0.0046	0.0526	0.0012	0.09	0.125	0.0322	0.0028	0.1486	0.0162	0.0061	0.0044	0.0026	9e-04	0.0334	0.0255	0.0295	0.065	0.0202	0.1108	0.0025
5	rs78822087	19519095	0.97	0.212405230483542	0.83	0.441484906400802	1.07967180685594	0.060538414465843	0.0317	0.0134	0.0214	0.0059	0.1424	0.0064	0.0046	0.0526	0.0012	0.09	0.125	0.0322	0.0028	0.1486	0.0162	0.0061	0.0044	0.0026	9e-04	0.0334	0.0255	0.0295	0.065	0.0202	0.1108	0.0025
5	rs76366883	19519296	0.97	0.212405230483542	0.83	0.441484906400802	1.0788751761848	0.060538414465843	0.0317	0.0134	0.0214	0.0059	0.1424	0.0064	0.0046	0.0526	0.0012	0.09	0.125	0.0322	0.0028	0.1486	0.0162	0.0061	0.0044	0.0026	9e-04	0.0334	0.0255	0.0295	0.065	0.0202	0.1108	0.0025
5	rs441865	19520932	0.97	0.212405230483542	0.83	0.441484906400802	1.06202453991024	0.0611352977428614	0.0318	0.0134	0.0214	0.0059	0.1424	0.0064	0.0046	0.0526	0.0012	0.09	0.1249	0.0321	0.0028	0.1485	0.0162	0.0061	0.0044	0.0026	9e-04	0.0334	0.0255	0.0295	0.065	0.0201	0.1108	0.0025
5	rs347733	19522561	0.97	0.212405230483542	0.83	0.441484906400802	1.05289418173545	0.0611352977428614	0.0317	0.0134	0.0214	0.0059	0.1425	0.0064	0.0046	0.0526	0.0012	0.0901	0.1249	0.0322	0.0028	0.1485	0.0162	0.0061	0.0044	0.0026	9e-04	0.0334	0.0255	0.0295	0.065	0.0201	0.1108	0.0025
5	rs808821	19532592	0.97	0.212405230483542	0.83	0.441484906400802	1.03525116528166	0.0608033889332652	0.0318	0.0133	0.0215	0.006	0.1425	0.0065	0.0047	0.0526	0.0012	0.09	0.1249	0.0322	0.0028	0.1486	0.0162	0.0061	0.0044	0.0025	9e-04	0.0334	0.0255	0.0294	0.0649	0.0202	0.1107	0.0024
5	rs67400138	19533067	0.97	0.212405230483542	0.83	0.441484906400802	1.03768953803453	0.06093606042113	0.0317	0.0133	0.0215	0.006	0.1425	0.0065	0.0047	0.0526	0.0012	0.09	0.1249	0.0322	0.0028	0.1486	0.0162	0.0061	0.0044	0.0025	9e-04	0.0334	0.0255	0.0294	0.0649	0.0202	0.1106	0.0024
5	rs10472287	19548843	0.97	0.212405230483542	0.83	0.441484906400802	0.645241668232694	0.0899101185383723	0.0315	0.0138	0.0223	0.0058	0.1447	0.0064	0.0053	0.0525	9e-04	0.0922	0.1261	0.0317	0.0024	0.1502	0.0159	0.0063	0.0046	0.002	8e-04	0.0332	0.0248	0.028	0.0627	0.02	0.1099	0.001
5	rs2450434	19554043	0.97	0.212405230483542	0.83	0.441484906400802	0.653649386687295	0.0892878838085201	0.0314	0.0138	0.0224	0.0058	0.1447	0.0064	0.0053	0.0525	8e-04	0.0923	0.1261	0.0317	0.0024	0.1502	0.0159	0.0063	0.0046	0.002	8e-04	0.0332	0.0248	0.028	0.0627	0.02	0.1099	0.001
5	rs2087924	19558913	0.97	0.212405230483542	0.83	0.441484906400802	0.653363571117924	0.0900659459725021	0.0314	0.0138	0.0224	0.0058	0.1448	0.0064	0.0053	0.0524	8e-04	0.0923	0.1262	0.0317	0.0024	0.1503	0.0159	0.0063	0.0046	0.002	8e-04	0.0332	0.0248	0.028	0.0626	0.02	0.1099	0.001
5	rs347709	19566476	0.96	0.238871757466757	0.83	0.441484906400802	0.672638044710563	0.101808540055431	0.0312	0.0139	0.0224	0.0058	0.1445	0.0064	0.0054	0.0523	8e-04	0.0927	0.1267	0.0313	0.0023	0.1515	0.0159	0.0063	0.0046	0.002	8e-04	0.033	0.0249	0.0279	0.062	0.02	0.1097	9e-04
5	rs78184459	19568287	0.96	0.238871757466757	0.83	0.441484906400802	0.63026073995017	0.100503156051282	0.031	0.0139	0.0223	0.0056	0.1447	0.0064	0.0055	0.0523	7e-04	0.0931	0.1267	0.0311	0.0022	0.1519	0.0158	0.0063	0.0045	0.0019	8e-04	0.0331	0.0249	0.0278	0.0621	0.0201	0.1095	9e-04
5	rs72737484	19577893	0.96	0.238871757466757	0.83	0.441484906400802	0.613842640723838	0.0992853330339098	0.031	0.014	0.0223	0.0055	0.1448	0.0064	0.0056	0.0523	7e-04	0.0933	0.1266	0.031	0.0022	0.152	0.0157	0.0063	0.0045	0.0019	8e-04	0.0331	0.0249	0.0278	0.062	0.02	0.1094	8e-04
5	rs72737496	19585336	0.96	0.238871757466757	0.83	0.441484906400802	0.615510269405548	0.106345498243256	0.031	0.014	0.0223	0.0055	0.1449	0.0064	0.0056	0.0523	7e-04	0.0933	0.1266	0.031	0.0022	0.1521	0.0157	0.0063	0.0045	0.0019	8e-04	0.0331	0.0249	0.0278	0.062	0.02	0.1094	8e-04
5	rs6877651	19585940	0.96	0.238871757466757	0.83	0.441484906400802	0.618782059015198	0.108432939731538	0.0309	0.014	0.0223	0.0055	0.1449	0.0065	0.0056	0.0523	7e-04	0.0933	0.1266	0.031	0.0022	0.1522	0.0157	0.0063	0.0045	0.0018	8e-04	0.0331	0.0249	0.0278	0.062	0.02	0.1095	8e-04
5	rs10941384	19608272	0.96	0.238871757466757	0.83	0.441484906400802	0.623040284655564	0.113335520158137	0.0309	0.014	0.0223	0.0055	0.145	0.0065	0.0057	0.0523	7e-04	0.0933	0.1266	0.031	0.0022	0.1523	0.0157	0.0063	0.0046	0.0018	8e-04	0.0331	0.0249	0.0278	0.0619	0.02	0.1094	8e-04
5	rs72739134	19621828	0.96	0.238871757466757	0.83	0.441484906400802	0.639357400105477	0.111974809232771	0.0309	0.014	0.0223	0.0055	0.145	0.0064	0.0056	0.0524	7e-04	0.0934	0.1265	0.031	0.0021	0.1525	0.0157	0.0063	0.0045	0.0018	8e-04	0.0331	0.0249	0.0279	0.0618	0.02	0.1094	8e-04
5	rs116130921	19624978	0.96	0.238871757466757	0.83	0.441484906400802	0.659664583325324	0.111212169962147	0.0309	0.014	0.0222	0.0054	0.1451	0.0063	0.0056	0.0524	7e-04	0.0934	0.1265	0.031	0.0021	0.1527	0.0157	0.0063	0.0045	0.0018	8e-04	0.0331	0.0249	0.0279	0.0618	0.0201	0.1095	8e-04
5	rs1823155	19628652	0.96	0.238871757466757	0.83	0.441484906400802	0.669745209361251	0.115731792986195	0.0309	0.014	0.0222	0.0054	0.1451	0.0063	0.0056	0.0525	7e-04	0.0935	0.1265	0.0309	0.002	0.1528	0.0158	0.0063	0.0044	0.0018	7e-04	0.0331	0.0249	0.0279	0.0618	0.0201	0.1095	8e-04
5	rs11740264	19652953	0.96	0.238871757466757	0.83	0.441484906400802	0.703571594692046	0.108349142432876	0.031	0.0139	0.0223	0.0055	0.1451	0.0063	0.0055	0.0525	6e-04	0.0935	0.1264	0.0308	0.0019	0.1529	0.0158	0.0063	0.0045	0.0017	7e-04	0.0332	0.0249	0.0281	0.0615	0.02	0.1097	8e-04
5	rs76067291	19674591	0.96	0.238871757466757	0.83	0.441484906400802	0.714541100353127	0.102217816294726	0.031	0.0139	0.0223	0.0055	0.145	0.0063	0.0055	0.0525	6e-04	0.0936	0.1263	0.0307	0.0019	0.1531	0.0158	0.0062	0.0044	0.0017	7e-04	0.0335	0.0249	0.0281	0.0613	0.0201	0.1099	8e-04
5	rs78044448	19684170	0.96	0.238871757466757	0.83	0.441484906400802	0.719307999717462	0.102791874711138	0.031	0.0139	0.0223	0.0055	0.145	0.0063	0.0055	0.0525	6e-04	0.0936	0.1263	0.0306	0.0019	0.1532	0.0158	0.0062	0.0044	0.0017	7e-04	0.0335	0.0249	0.0281	0.0612	0.0201	0.1099	8e-04
5	rs77850524	19688614	0.96	0.238871757466757	0.84	0.397589870063919	0.725061778479183	0.101972173918207	0.031	0.0139	0.0223	0.0055	0.145	0.0063	0.0055	0.0525	6e-04	0.0936	0.1264	0.0306	0.0019	0.1532	0.0157	0.0062	0.0044	0.0017	7e-04	0.0335	0.0249	0.0281	0.0612	0.0201	0.1099	8e-04
5	rs62351325	19698240	0.96	0.238871757466757	0.84	0.397589870063919	0.728583788590266	0.101399902916346	0.031	0.0139	0.0223	0.0055	0.145	0.0063	0.0055	0.0525	6e-04	0.0937	0.1264	0.0306	0.0019	0.1532	0.0157	0.0062	0.0044	0.0017	7e-04	0.0336	0.0249	0.0281	0.0612	0.0201	0.11	8e-04
5	rs16888255	19716270	0.96	0.238871757466757	0.84	0.397589870063919	0.735575072523941	0.104108688783079	0.031	0.0139	0.0223	0.0054	0.1449	0.0063	0.0055	0.0525	6e-04	0.0937	0.1264	0.0306	0.0019	0.1533	0.0157	0.0062	0.0044	0.0017	7e-04	0.0336	0.0249	0.0281	0.0611	0.0201	0.1101	8e-04
5	rs12055067	19729704	0.96	0.238871757466757	0.84	0.397589870063919	0.724088937896441	0.103531782746475	0.0309	0.0139	0.0223	0.0052	0.1449	0.0062	0.0053	0.0526	6e-04	0.094	0.1265	0.0305	0.0019	0.1533	0.0157	0.0061	0.0043	0.0016	7e-04	0.0337	0.0249	0.028	0.0609	0.0202	0.1104	7e-04
5	rs1158558	19739333	0.96	0.238871757466757	0.84	0.397589870063919	0.745624442011875	0.106012960317206	0.0309	0.0139	0.0223	0.0052	0.1449	0.0061	0.0053	0.0526	6e-04	0.0941	0.1265	0.0304	0.0018	0.1534	0.0157	0.0061	0.0043	0.0016	7e-04	0.0338	0.0249	0.028	0.0608	0.0202	0.1106	7e-04
5	rs12108739	19741876	0.96	0.238871757466757	0.84	0.397589870063919	0.774819910169397	0.109692882487051	0.0309	0.014	0.0224	0.0052	0.145	0.0061	0.0053	0.0526	5e-04	0.0943	0.1266	0.0304	0.0018	0.1536	0.0156	0.0062	0.0043	0.0016	6e-04	0.0336	0.0248	0.0279	0.0607	0.0202	0.1106	7e-04
5	rs114526028	19760904	0.96	0.238871757466757	0.84	0.397589870063919	0.787503893466287	0.114274638634281	0.0308	0.0142	0.0224	0.0052	0.1451	0.006	0.0053	0.0528	5e-04	0.0948	0.1265	0.0304	0.0017	0.1538	0.0155	0.0061	0.0043	0.0015	6e-04	0.0336	0.0248	0.0279	0.0603	0.0202	0.1106	6e-04
5	rs11957202	19766546	0.96	0.238871757466757	0.84	0.397589870063919	0.792711462696229	0.108684480987511	0.0308	0.0143	0.0224	0.0052	0.1451	0.006	0.0052	0.0528	5e-04	0.0949	0.1265	0.0304	0.0017	0.1539	0.0155	0.0061	0.0042	0.0015	6e-04	0.0336	0.0248	0.0278	0.0602	0.0202	0.1106	6e-04
5	rs62353617	19769106	0.96	0.238871757466757	0.84	0.397589870063919	0.803171121643415	0.109440447081731	0.0308	0.0143	0.0224	0.0052	0.1452	0.006	0.0052	0.0528	5e-04	0.095	0.1265	0.0304	0.0017	0.154	0.0155	0.0061	0.0042	0.0015	5e-04	0.0336	0.0248	0.0279	0.0602	0.0202	0.1106	6e-04
5	rs6451429	19771834	0.96	0.238871757466757	0.84	0.397589870063919	0.812037537198778	0.112909624649044	0.0307	0.0143	0.0224	0.0052	0.1452	0.006	0.0052	0.0528	4e-04	0.095	0.1265	0.0304	0.0017	0.154	0.0155	0.0061	0.0042	0.0014	5e-04	0.0336	0.0248	0.0279	0.0602	0.0202	0.1106	5e-04
5	rs10941485	19788595	0.96	0.238871757466757	0.84	0.397589870063919	0.820471760050598	0.124797024159233	0.0308	0.0144	0.0223	0.0052	0.1453	0.006	0.0052	0.0529	4e-04	0.0952	0.1266	0.0303	0.0017	0.1541	0.0154	0.0061	0.0042	0.0014	5e-04	0.0338	0.0248	0.0278	0.0599	0.0202	0.1105	6e-04
5	rs10062978	19792265	0.96	0.238871757466757	0.84	0.397589870063919	0.828150050125339	0.131852727870306	0.0308	0.0144	0.0223	0.0052	0.1453	0.006	0.0052	0.053	4e-04	0.0952	0.1266	0.0302	0.0017	0.1541	0.0154	0.0061	0.0042	0.0014	5e-04	0.0338	0.0248	0.0278	0.0599	0.0201	0.1106	5e-04
5	rs75207748	19795401	0.96	0.238871757466757	0.84	0.397589870063919	0.824742487966197	0.131492025040899	0.0308	0.0144	0.0223	0.0052	0.1452	0.006	0.0052	0.053	4e-04	0.0952	0.1266	0.0302	0.0017	0.1542	0.0154	0.0061	0.0042	0.0015	5e-04	0.0338	0.0248	0.0278	0.0599	0.0201	0.1106	6e-04
5	rs116355515	19820435	0.96	0.238871757466757	0.84	0.397589870063919	0.826802154790905	0.124090603306848	0.0308	0.0145	0.0223	0.0051	0.1452	0.006	0.0052	0.0529	4e-04	0.0952	0.1266	0.0302	0.0017	0.1543	0.0153	0.0061	0.0042	0.0015	5e-04	0.0337	0.0248	0.0278	0.0599	0.0201	0.1107	5e-04
5	rs75207123	19845469	0.96	0.238871757466757	0.84	0.397589870063919	0.868859571859426	0.129783684666307	0.0308	0.0147	0.0222	0.0051	0.1448	0.006	0.0053	0.0527	4e-04	0.0953	0.1266	0.0302	0.0017	0.1551	0.0151	0.0061	0.0042	0.0015	4e-04	0.0336	0.0249	0.0277	0.06	0.0199	0.1107	5e-04
5	rs149082630	19846554	0.96	0.238871757466757	0.84	0.397589870063919	0.868697672446198	0.129873390959153	0.0308	0.0147	0.0222	0.0051	0.1448	0.006	0.0053	0.0527	4e-04	0.0953	0.1267	0.0302	0.0017	0.1551	0.0151	0.0061	0.0042	0.0015	4e-04	0.0336	0.0249	0.0277	0.06	0.0199	0.1107	5e-04
5	rs1391429	19848325	0.96	0.238871757466757	0.84	0.397589870063919	0.870803360580176	0.133933836573593	0.0308	0.0147	0.0222	0.0051	0.1448	0.006	0.0053	0.0527	4e-04	0.0953	0.1267	0.0302	0.0017	0.1552	0.0151	0.0061	0.0042	0.0015	4e-04	0.0336	0.0249	0.0277	0.06	0.0199	0.1107	5e-04
5	rs17222312	19849960	0.96	0.238871757466757	0.84	0.397589870063919	0.872019161578703	0.135662050367464	0.0308	0.0147	0.0222	0.0051	0.1448	0.006	0.0053	0.0527	4e-04	0.0953	0.1267	0.0302	0.0017	0.1552	0.0151	0.0061	0.0042	0.0015	4e-04	0.0336	0.0249	0.0277	0.06	0.0199	0.1107	5e-04
5	rs4629603	19853523	0.96	0.238871757466757	0.84	0.397589870063919	0.885113840592962	0.136209492044999	0.0308	0.0147	0.0222	0.0051	0.1448	0.006	0.0053	0.0527	4e-04	0.0953	0.1266	0.0302	0.0017	0.1553	0.015	0.0061	0.0042	0.0015	4e-04	0.0336	0.0249	0.0277	0.06	0.0199	0.1107	5e-04
5	rs72740849	19856689	0.96	0.238871757466757	0.84	0.397589870063919	0.891323745914441	0.131762517932538	0.0308	0.0147	0.0222	0.0051	0.1447	0.006	0.0053	0.0527	4e-04	0.0954	0.1265	0.0302	0.0017	0.1553	0.015	0.0061	0.0042	0.0015	4e-04	0.0336	0.0249	0.0277	0.06	0.0199	0.1107	5e-04
5	rs4242067	19873084	0.96	0.238871757466757	0.84	0.397589870063919	0.9008371886875	0.129604341022581	0.0307	0.0148	0.0222	0.0051	0.1446	0.0061	0.0053	0.0528	4e-04	0.0954	0.1262	0.0302	0.0017	0.1554	0.015	0.0062	0.0042	0.0015	4e-04	0.0335	0.0249	0.0278	0.0599	0.0199	0.1107	5e-04
5	rs112270266	19895428	0.96	0.238871757466757	0.84	0.397589870063919	0.909650053490475	0.137673284872063	0.0307	0.0149	0.0221	0.0051	0.1445	0.0061	0.0054	0.0528	5e-04	0.0954	0.126	0.0302	0.0018	0.1556	0.015	0.0062	0.0042	0.0015	4e-04	0.0335	0.025	0.0278	0.0598	0.0199	0.1107	5e-04
5	rs11948849	19912744	0.96	0.238871757466757	0.84	0.397589870063919	0.911053534219383	0.143585361395857	0.0307	0.015	0.0221	0.0052	0.1444	0.0062	0.0054	0.0528	5e-04	0.0954	0.1258	0.0302	0.0018	0.1556	0.015	0.0063	0.0042	0.0015	4e-04	0.0334	0.025	0.0279	0.0597	0.0199	0.1107	5e-04
5	rs11950475	19913921	0.96	0.238871757466757	0.84	0.397589870063919	0.92331023905473	0.140525634072531	0.0307	0.015	0.0221	0.0052	0.1443	0.0062	0.0054	0.0529	5e-04	0.0955	0.1257	0.0302	0.0018	0.1557	0.0149	0.0063	0.0042	0.0015	4e-04	0.0334	0.025	0.0279	0.0597	0.0199	0.1107	5e-04
5	rs7718470	19917411	0.96	0.238871757466757	0.84	0.397589870063919	0.789522975379769	0.148926348600194	0.0303	0.0169	0.0219	0.0048	0.1424	0.0059	0.0053	0.0547	6e-04	0.0956	0.1255	0.0299	0.0018	0.1566	0.0149	0.0061	0.004	0.0015	5e-04	0.0331	0.0247	0.0277	0.0598	0.0196	0.1107	5e-04
5	rs7734813	19920554	0.95	0.267590046340022	0.84	0.397589870063919	0.821499028734378	0.0999341173109123	0.03	0.0187	0.0217	0.0044	0.1395	0.0055	0.005	0.0567	7e-04	0.096	0.1253	0.0294	0.0017	0.1588	0.0152	0.0059	0.0037	0.0015	6e-04	0.0328	0.0243	0.0274	0.0598	0.0195	0.1109	6e-04
5	rs10941539	19925559	0.95	0.267590046340022	0.84	0.397589870063919	0.781614825683127	0.0899101185383723	0.03	0.019	0.0217	0.0043	0.1392	0.0054	0.0049	0.0571	7e-04	0.0961	0.1256	0.0295	0.0017	0.1588	0.0153	0.0059	0.0037	0.0015	6e-04	0.0326	0.0241	0.0274	0.0598	0.0193	0.1106	5e-04
5	rs114954124	19941313	0.95	0.267590046340022	0.84	0.397589870063919	0.742595767618543	0.0862026536973973	0.0298	0.0193	0.0218	0.0041	0.139	0.0054	0.0049	0.0575	7e-04	0.0962	0.126	0.0296	0.0017	0.1588	0.0155	0.0058	0.0036	0.0014	6e-04	0.0325	0.024	0.0273	0.0599	0.0191	0.1104	5e-04
5	rs34850668	19949209	0.95	0.267590046340022	0.84	0.397589870063919	0.734294896215725	0.0929680434291591	0.0298	0.0193	0.0218	0.004	0.1389	0.0054	0.0049	0.0576	7e-04	0.0963	0.126	0.0296	0.0017	0.1588	0.0156	0.0058	0.0036	0.0014	6e-04	0.0325	0.024	0.0273	0.0599	0.019	0.1104	5e-04
5	rs2388044	19951337	0.95	0.267590046340022	0.84	0.397589870063919	0.733391834373216	0.0934420856303372	0.0298	0.0193	0.0218	0.004	0.1389	0.0054	0.0049	0.0576	7e-04	0.0963	0.126	0.0296	0.0017	0.1588	0.0156	0.0058	0.0036	0.0014	6e-04	0.0325	0.024	0.0273	0.0599	0.019	0.1104	5e-04
5	rs2892429	19970119	0.95	0.267590046340022	0.84	0.397589870063919	0.725960297859893	0.0969473785145671	0.0298	0.0194	0.0218	0.004	0.1389	0.0054	0.0049	0.0577	7e-04	0.0964	0.126	0.0296	0.0017	0.1588	0.0157	0.0058	0.0036	0.0014	6e-04	0.0325	0.024	0.0273	0.0599	0.0189	0.1103	5e-04
5	rs10035105	19976684	0.95	0.267590046340022	0.84	0.397589870063919	0.726259913655386	0.0978316186615012	0.0298	0.0194	0.0218	0.004	0.1389	0.0054	0.0049	0.0577	7e-04	0.0964	0.1261	0.0296	0.0017	0.1588	0.0157	0.0058	0.0036	0.0014	6e-04	0.0325	0.024	0.0273	0.0599	0.0189	0.1103	5e-04
5	rs11738079	19979682	0.95	0.267590046340022	0.84	0.397589870063919	0.765595777968789	0.0931259515421921	0.0297	0.0194	0.0218	0.004	0.1388	0.0054	0.0049	0.0578	6e-04	0.0965	0.1263	0.0296	0.0016	0.1588	0.0157	0.0058	0.0036	0.0014	5e-04	0.0325	0.024	0.0273	0.0599	0.019	0.1104	5e-04
5	rs76097827	19980959	0.95	0.267590046340022	0.84	0.397589870063919	0.766362615135755	0.0917086021624525	0.0297	0.0194	0.0218	0.004	0.1389	0.0054	0.0049	0.0578	6e-04	0.0965	0.1262	0.0296	0.0016	0.1588	0.0157	0.0058	0.0036	0.0014	5e-04	0.0325	0.024	0.0273	0.0599	0.019	0.1104	5e-04
5	rs12653409	19985355	0.95	0.267590046340022	0.85	0.356744695657816	0.758327559038918	0.0901438999532543	0.0297	0.0195	0.0218	0.004	0.1389	0.0054	0.0049	0.0579	6e-04	0.0965	0.1263	0.0295	0.0016	0.1587	0.0157	0.0058	0.0036	0.0014	5e-04	0.0325	0.024	0.0274	0.0599	0.019	0.1104	5e-04
5	rs34590880	19988042	0.95	0.267590046340022	0.85	0.356744695657816	0.733166145496911	0.0862792547225027	0.0297	0.0197	0.0215	0.0038	0.1389	0.0053	0.0048	0.0582	5e-04	0.0967	0.1263	0.0293	0.0016	0.159	0.0157	0.0057	0.0035	0.0013	5e-04	0.0323	0.0244	0.0273	0.0601	0.0189	0.11	5e-04
5	rs78704098	19989481	0.95	0.267590046340022	0.85	0.356744695657816	0.725211497536242	0.0852855725396139	0.0297	0.0197	0.0214	0.0038	0.1389	0.0053	0.0047	0.0582	5e-04	0.0968	0.1263	0.0293	0.0016	0.159	0.0157	0.0057	0.0035	0.0013	5e-04	0.0323	0.0245	0.0273	0.0601	0.0189	0.1099	5e-04
5	rs79928757	19996011	0.95	0.267590046340022	0.85	0.356744695657816	0.706972951891325	0.0887448420242595	0.0296	0.0198	0.0212	0.0036	0.1391	0.0052	0.0046	0.0584	5e-04	0.0969	0.1265	0.0293	0.0016	0.1592	0.0157	0.0056	0.0034	0.0013	5e-04	0.0322	0.0246	0.0273	0.0602	0.0188	0.1097	5e-04
5	rs115241555	20003326	0.95	0.267590046340022	0.85	0.356744695657816	0.69796797866698	0.0847524294993647	0.0296	0.0199	0.0211	0.0036	0.1392	0.0052	0.0045	0.0585	5e-04	0.097	0.1265	0.0293	0.0016	0.1593	0.0158	0.0056	0.0034	0.0013	5e-04	0.0322	0.0248	0.0272	0.0603	0.0188	0.1095	5e-04
5	rs114138047	20017558	0.95	0.267590046340022	0.85	0.356744695657816	0.693925203506471	0.084980754784386	0.0296	0.02	0.021	0.0035	0.1393	0.0052	0.0045	0.0586	5e-04	0.0971	0.1266	0.0293	0.0016	0.1594	0.0158	0.0055	0.0033	0.0013	5e-04	0.0321	0.0249	0.0272	0.0603	0.0188	0.1094	5e-04
5	rs74989640	20019349	0.95	0.267590046340022	0.85	0.356744695657816	0.691138143846848	0.0858965225782879	0.0296	0.02	0.0209	0.0035	0.1393	0.0051	0.0045	0.0586	5e-04	0.0971	0.1266	0.0293	0.0016	0.1594	0.0158	0.0055	0.0033	0.0013	5e-04	0.0321	0.0249	0.0272	0.0603	0.0188	0.1094	5e-04
5	rs78249821	20025936	0.95	0.267590046340022	0.85	0.356744695657816	0.686236344640298	0.0759702103704324	0.0295	0.02	0.0208	0.0035	0.1393	0.0051	0.0044	0.0587	5e-04	0.0972	0.1267	0.0293	0.0016	0.1595	0.0158	0.0055	0.0033	0.0012	5e-04	0.032	0.025	0.0272	0.0604	0.0188	0.1093	5e-04
5	rs62354680	20031482	0.95	0.267590046340022	0.85	0.356744695657816	0.686090262430723	0.0769185302473213	0.0295	0.02	0.0208	0.0035	0.1393	0.0051	0.0044	0.0587	5e-04	0.0973	0.1268	0.0293	0.0016	0.1595	0.0158	0.0055	0.0033	0.0012	4e-04	0.032	0.0251	0.0272	0.0605	0.0188	0.1093	5e-04
5	rs78248498	20033352	0.95	0.267590046340022	0.84	0.397589870063919	0.685360060410104	0.0767723215417254	0.0295	0.02	0.0208	0.0035	0.1393	0.0051	0.0044	0.0587	5e-04	0.0972	0.1268	0.0293	0.0016	0.1595	0.0158	0.0055	0.0033	0.0012	4e-04	0.032	0.0251	0.0272	0.0604	0.0188	0.1093	5e-04
5	rs114313478	20041034	0.95	0.267590046340022	0.84	0.397589870063919	0.684411318764884	0.077211288840029	0.0295	0.02	0.0207	0.0035	0.1393	0.0051	0.0044	0.0587	5e-04	0.0972	0.1268	0.0293	0.0016	0.1595	0.0159	0.0055	0.0033	0.0012	4e-04	0.032	0.0251	0.0272	0.0604	0.0188	0.1093	5e-04
5	rs115377947	20041224	0.95	0.267590046340022	0.84	0.397589870063919	0.684411318764884	0.077211288840029	0.0295	0.02	0.0207	0.0035	0.1393	0.0051	0.0044	0.0587	5e-04	0.0972	0.1268	0.0293	0.0016	0.1595	0.0159	0.0055	0.0033	0.0012	4e-04	0.032	0.0251	0.0272	0.0604	0.0188	0.1093	5e-04
5	rs13180368	20054865	0.95	0.267590046340022	0.84	0.397589870063919	0.661459632040698	0.0685591865461554	0.0295	0.02	0.0207	0.0034	0.1393	0.0051	0.0044	0.0587	5e-04	0.0973	0.1268	0.0293	0.0016	0.1592	0.0159	0.0055	0.0033	0.0012	5e-04	0.032	0.0253	0.0272	0.0605	0.0188	0.1093	5e-04
5	rs6869124	20073777	0.95	0.267590046340022	0.84	0.397589870063919	0.65916236485005	0.0684197657324233	0.0295	0.02	0.0207	0.0034	0.1393	0.0051	0.0044	0.0587	5e-04	0.0973	0.1268	0.0294	0.0015	0.1592	0.0159	0.0054	0.0033	0.0012	5e-04	0.032	0.0253	0.0272	0.0605	0.0188	0.1094	5e-04
5	rs74486754	20080599	0.95	0.267590046340022	0.84	0.397589870063919	0.661387787768457	0.0668249519271995	0.0295	0.02	0.0207	0.0034	0.1392	0.0051	0.0044	0.0587	5e-04	0.0973	0.1268	0.0294	0.0015	0.1592	0.0159	0.0054	0.0033	0.0012	5e-04	0.032	0.0253	0.0272	0.0605	0.0189	0.1094	5e-04
5	rs28472381	20095783	0.95	0.267590046340022	0.84	0.397589870063919	0.670973978344715	0.0705234598699202	0.0294	0.0201	0.0207	0.0034	0.1391	0.005	0.0044	0.0587	5e-04	0.0974	0.1267	0.0294	0.0015	0.1592	0.016	0.0054	0.0033	0.0012	5e-04	0.032	0.0254	0.0272	0.0605	0.0189	0.1095	5e-04
5	rs2060533	20099496	0.95	0.267590046340022	0.84	0.397589870063919	0.673869199113757	0.0696086068536865	0.0294	0.0201	0.0207	0.0034	0.1391	0.005	0.0044	0.0587	5e-04	0.0974	0.1267	0.0294	0.0016	0.1592	0.016	0.0054	0.0033	0.0012	5e-04	0.032	0.0254	0.0272	0.0605	0.0189	0.1096	5e-04
5	rs13170493	20107527	0.95	0.267590046340022	0.84	0.397589870063919	0.676770026943753	0.0720829389162697	0.0294	0.0201	0.0207	0.0034	0.1391	0.005	0.0044	0.0586	5e-04	0.0974	0.1266	0.0294	0.0016	0.1592	0.016	0.0054	0.0033	0.0012	5e-04	0.032	0.0254	0.0272	0.0604	0.0189	0.1097	5e-04
5	rs79869590	20113526	0.95	0.267590046340022	0.84	0.397589870063919	0.66649748578808	0.0691880425746781	0.0292	0.0202	0.0206	0.0034	0.1388	0.0049	0.0044	0.0585	5e-04	0.098	0.1267	0.0293	0.0016	0.1596	0.0162	0.0054	0.003	0.0013	5e-04	0.0318	0.0255	0.0273	0.0608	0.0189	0.1087	5e-04
5	rs1435972	20124530	0.95	0.267590046340022	0.84	0.397589870063919	0.663256884435097	0.0686289413063837	0.0292	0.0203	0.0206	0.0035	0.1387	0.0049	0.0044	0.0585	5e-04	0.0981	0.1269	0.0293	0.0016	0.1596	0.0162	0.0053	0.0029	0.0013	5e-04	0.0318	0.0255	0.0273	0.061	0.0189	0.1084	5e-04
5	rs4354045	20124595	0.95	0.267590046340022	0.84	0.397589870063919	0.666713779238627	0.0649047369682324	0.0292	0.0203	0.0206	0.0035	0.1387	0.0049	0.0044	0.0585	5e-04	0.098	0.1269	0.0292	0.0016	0.1596	0.0162	0.0053	0.0029	0.0013	5e-04	0.0318	0.0259	0.0273	0.061	0.0188	0.1084	5e-04
5	rs35124333	20125004	0.95	0.267590046340022	0.84	0.397589870063919	0.663976401985915	0.0654509721872734	0.0291	0.0203	0.0206	0.0035	0.1386	0.0049	0.0044	0.0585	5e-04	0.0981	0.1268	0.0292	0.0016	0.1596	0.0162	0.0053	0.0029	0.0013	5e-04	0.0318	0.0259	0.0275	0.061	0.0188	0.1084	5e-04
5	rs114752366	20126254	0.95	0.267590046340022	0.84	0.397589870063919	0.660741348003794	0.0657933448479825	0.0291	0.0203	0.0206	0.0035	0.1386	0.0049	0.0044	0.0585	5e-04	0.0982	0.1268	0.0291	0.0016	0.1596	0.0161	0.0053	0.0029	0.0013	5e-04	0.0318	0.0259	0.0276	0.0609	0.0188	0.1084	5e-04
5	rs10060069	20143940	0.95	0.267590046340022	0.84	0.397589870063919	0.615162675371148	0.0633450554487495	0.0291	0.0203	0.0202	0.0035	0.1383	0.0049	0.0044	0.0586	5e-04	0.0992	0.1266	0.0287	0.0016	0.1593	0.0155	0.0053	0.003	0.0013	5e-04	0.0318	0.026	0.0298	0.0606	0.0185	0.1079	5e-04
5	rs35837974	20157131	0.95	0.267590046340022	0.84	0.397589870063919	0.512343606819906	0.0509626999900096	0.0283	0.0207	0.0198	0.0034	0.1376	0.0046	0.0044	0.0587	5e-04	0.1001	0.1275	0.0282	0.0017	0.1583	0.0152	0.005	0.0031	0.0013	5e-04	0.0319	0.0266	0.0303	0.0602	0.0193	0.1077	5e-04
5	rs10473322	20165390	0.95	0.267590046340022	0.84	0.397589870063919	0.468560342052464	0.0457980619127891	0.0282	0.0208	0.0199	0.0034	0.1376	0.0045	0.0043	0.0586	5e-04	0.0999	0.128	0.0284	0.0017	0.158	0.0153	0.005	0.0031	0.0014	5e-04	0.0321	0.0268	0.0302	0.0604	0.0191	0.1072	5e-04
5	rs114762302	20172650	0.95	0.267590046340022	0.84	0.397589870063919	0.46186203216195	0.0487713126614836	0.0282	0.0208	0.0199	0.0034	0.1378	0.0045	0.0043	0.0586	6e-04	0.0999	0.128	0.0284	0.0017	0.1579	0.0154	0.005	0.0031	0.0014	5e-04	0.0321	0.0268	0.0302	0.0604	0.0191	0.1071	6e-04
5	rs1027859	20175241	0.95	0.267590046340022	0.84	0.397589870063919	0.459316918878311	0.0476317850773616	0.0282	0.0208	0.0199	0.0035	0.1378	0.0045	0.0043	0.0585	6e-04	0.1	0.128	0.0284	0.0017	0.1579	0.0154	0.005	0.0031	0.0014	5e-04	0.032	0.0268	0.0302	0.0604	0.0191	0.107	6e-04
5	rs78531105	20187692	0.95	0.267590046340022	0.84	0.397589870063919	0.462833406710549	0.0482900699995543	0.0281	0.0209	0.0199	0.0036	0.1379	0.0045	0.0043	0.0585	6e-04	0.1	0.128	0.0284	0.0017	0.1578	0.0154	0.0051	0.0031	0.0014	5e-04	0.0319	0.0268	0.0302	0.0604	0.0191	0.1069	6e-04
5	rs75054011	20189195	0.95	0.267590046340022	0.84	0.397589870063919	0.461376718743275	0.0489523179733826	0.0281	0.0209	0.0199	0.0036	0.1379	0.0045	0.0043	0.0585	6e-04	0.1	0.128	0.0284	0.0017	0.1578	0.0154	0.0051	0.0031	0.0014	5e-04	0.0319	0.0268	0.0302	0.0603	0.0191	0.1069	6e-04
5	rs10074811	20189781	0.95	0.267590046340022	0.84	0.397589870063919	0.46010395737644	0.0491941152509978	0.0281	0.0209	0.0199	0.0036	0.1379	0.0045	0.0043	0.0585	6e-04	0.1	0.128	0.0284	0.0017	0.1578	0.0154	0.0051	0.0031	0.0014	5e-04	0.0319	0.0268	0.0302	0.0603	0.0191	0.1069	6e-04
5	rs17224851	20189820	0.95	0.267590046340022	0.84	0.397589870063919	0.460952274017654	0.0490731513813373	0.0281	0.0209	0.0199	0.0036	0.1379	0.0045	0.0043	0.0585	6e-04	0.1	0.128	0.0284	0.0017	0.1578	0.0154	0.0051	0.0031	0.0014	5e-04	0.0319	0.0268	0.0301	0.0603	0.0191	0.1069	6e-04
5	rs56872875	20209198	0.95	0.267590046340022	0.84	0.397589870063919	0.438080296138273	0.0496185149648115	0.0281	0.021	0.0199	0.0036	0.1379	0.0044	0.0043	0.0586	6e-04	0.0998	0.1281	0.0287	0.0018	0.1578	0.0154	0.0051	0.0031	0.0015	5e-04	0.0319	0.0268	0.0301	0.0604	0.0192	0.1064	6e-04
5	rs59559600	20213382	0.95	0.267590046340022	0.84	0.397589870063919	0.436308336626559	0.049012718364381	0.0281	0.021	0.0199	0.0036	0.1379	0.0044	0.0044	0.0586	6e-04	0.0998	0.1281	0.0287	0.0018	0.1577	0.0154	0.0051	0.0031	0.0015	5e-04	0.0319	0.0267	0.0301	0.0604	0.0192	0.1064	6e-04
5	rs116398193	20228192	0.95	0.267590046340022	0.84	0.397589870063919	0.436662444664251	0.0467405359611238	0.0281	0.021	0.0199	0.0036	0.1378	0.0044	0.0043	0.0586	6e-04	0.0998	0.1281	0.0287	0.0018	0.1576	0.0154	0.0051	0.0031	0.0015	5e-04	0.0319	0.0267	0.0301	0.0604	0.0192	0.1064	6e-04
5	rs2089551	20254182	0.95	0.267590046340022	0.84	0.397589870063919	0.389036617314549	0.0473933940621845	0.0282	0.0211	0.0199	0.0036	0.1371	0.0044	0.0043	0.0589	8e-04	0.1001	0.128	0.0289	0.0019	0.1568	0.0155	0.005	0.003	0.0017	6e-04	0.032	0.027	0.0301	0.0609	0.0194	0.1059	6e-04
5	rs72743095	20256368	0.95	0.267590046340022	0.84	0.397589870063919	0.389482494713887	0.0472149463288111	0.0282	0.0211	0.0199	0.0036	0.1371	0.0044	0.0043	0.0589	8e-04	0.1001	0.128	0.0289	0.0019	0.1569	0.0155	0.005	0.003	0.0017	6e-04	0.032	0.027	0.0301	0.0609	0.0194	0.1059	6e-04
5	rs114863451	20269822	0.95	0.267590046340022	0.86	0.318862054747229	0.385367986500819	0.0458567180137655	0.0282	0.021	0.0199	0.0036	0.1371	0.0044	0.0043	0.0589	8e-04	0.1001	0.1281	0.0288	0.0019	0.1567	0.0156	0.005	0.003	0.0017	6e-04	0.032	0.027	0.0301	0.0609	0.0195	0.1058	6e-04
5	rs10060503	20287727	0.95	0.267590046340022	0.86	0.318862054747229	0.380889641150425	0.0449222099932158	0.0282	0.0211	0.0199	0.0036	0.137	0.0044	0.0043	0.0588	8e-04	0.1001	0.1281	0.0288	0.0019	0.1566	0.0156	0.005	0.003	0.0017	6e-04	0.032	0.027	0.0302	0.0609	0.0195	0.1058	7e-04
5	rs2974591	20290034	0.95	0.267590046340022	0.86	0.318862054747229	0.382103355638844	0.0448059960137216	0.0281	0.0211	0.0199	0.0036	0.137	0.0044	0.0043	0.0588	8e-04	0.1001	0.1281	0.0288	0.0019	0.1567	0.0156	0.0049	0.003	0.0018	6e-04	0.032	0.027	0.0302	0.0609	0.0195	0.1058	7e-04
5	rs116345108	20298238	0.95	0.267590046340022	0.86	0.318862054747229	0.379512799671369	0.040323211082813	0.0279	0.0213	0.0194	0.0036	0.1368	0.0043	0.0043	0.0588	8e-04	0.1007	0.1283	0.0287	0.0018	0.1563	0.0158	0.005	0.003	0.0018	5e-04	0.0319	0.0271	0.0302	0.0614	0.0195	0.1055	6e-04
5	rs114713670	20300604	0.95	0.267590046340022	0.86	0.318862054747229	0.372503090820129	0.0407118733980016	0.0278	0.0213	0.0193	0.0036	0.1367	0.0043	0.0043	0.0588	8e-04	0.1008	0.1284	0.0287	0.0018	0.1562	0.0159	0.005	0.003	0.0018	5e-04	0.0319	0.0271	0.0302	0.0617	0.0195	0.1054	6e-04
5	rs12153263	20300832	0.95	0.267590046340022	0.86	0.318862054747229	0.365991986298315	0.0388398252600058	0.0278	0.0213	0.0193	0.0036	0.1367	0.0043	0.0043	0.0588	8e-04	0.1009	0.1284	0.0287	0.0018	0.1562	0.0159	0.005	0.003	0.0018	5e-04	0.0319	0.0271	0.0302	0.0617	0.0195	0.1054	6e-04
5	rs10060088	20302089	0.95	0.267590046340022	0.86	0.318862054747229	0.348442437772311	0.0396608360676342	0.0278	0.0214	0.0191	0.0036	0.1369	0.0043	0.0043	0.0587	8e-04	0.101	0.1284	0.0287	0.0018	0.1561	0.016	0.005	0.003	0.0018	6e-04	0.0318	0.0271	0.0302	0.0618	0.0194	0.1053	7e-04
5	rs116508732	20304541	0.95	0.267590046340022	0.86	0.318862054747229	0.32556623868698	0.0393863052735187	0.0277	0.0214	0.0188	0.0036	0.1371	0.0043	0.0043	0.0587	8e-04	0.1011	0.1284	0.0287	0.0018	0.1559	0.0161	0.0049	0.003	0.0018	6e-04	0.0318	0.027	0.0303	0.062	0.0194	0.1051	7e-04
5	rs75462142	20316239	0.95	0.267590046340022	0.86	0.318862054747229	0.256118383931499	0.0379726398326145	0.0277	0.0214	0.0182	0.0036	0.1378	0.0043	0.0043	0.0585	8e-04	0.1016	0.1284	0.0287	0.0018	0.1552	0.0163	0.0049	0.0031	0.0019	6e-04	0.0323	0.0268	0.0305	0.0622	0.0193	0.1046	7e-04
5	rs13184191	20321499	0.95	0.267590046340022	0.86	0.318862054747229	0.250959042542698	0.0370076710181459	0.0277	0.0214	0.0181	0.0036	0.1379	0.0043	0.0043	0.0585	8e-04	0.1016	0.1284	0.0287	0.0018	0.1552	0.0163	0.0049	0.0031	0.0019	6e-04	0.0324	0.0268	0.0305	0.0623	0.0193	0.1046	7e-04
5	rs28687389	20326557	0.95	0.267590046340022	0.86	0.318862054747229	0.250296077246426	0.0367416267445653	0.0276	0.0214	0.018	0.0036	0.1379	0.0043	0.0043	0.0585	8e-04	0.1016	0.1284	0.0287	0.0018	0.1552	0.0164	0.0049	0.0031	0.0019	6e-04	0.0324	0.0269	0.0306	0.0623	0.0192	0.1045	7e-04
5	rs12517789	20329201	0.95	0.267590046340022	0.85	0.356744695657816	0.248268972871562	0.0361594049063466	0.0276	0.0214	0.018	0.0036	0.1379	0.0043	0.0043	0.0585	8e-04	0.1015	0.1284	0.0287	0.0018	0.1552	0.0164	0.0049	0.0031	0.0019	6e-04	0.0325	0.0269	0.0306	0.0623	0.0192	0.1045	7e-04
5	rs7733357	20329424	0.95	0.267590046340022	0.85	0.356744695657816	0.247917355323121	0.036054001570451	0.0276	0.0214	0.018	0.0036	0.1379	0.0043	0.0043	0.0585	8e-04	0.1015	0.1284	0.0287	0.0018	0.1552	0.0164	0.0049	0.0031	0.0019	6e-04	0.0325	0.0269	0.0306	0.0623	0.0192	0.1045	7e-04
5	rs115662259	20338828	0.95	0.267590046340022	0.85	0.356744695657816	0.246426030724105	0.0367947657858093	0.0277	0.0214	0.018	0.0036	0.1379	0.0043	0.0043	0.0585	8e-04	0.1016	0.1285	0.0286	0.0017	0.1552	0.0163	0.0049	0.0031	0.0019	6e-04	0.0325	0.0269	0.0306	0.0623	0.0192	0.1044	7e-04
5	rs112881318	20344170	0.95	0.267590046340022	0.85	0.356744695657816	0.244765101765418	0.0372745871565711	0.0277	0.0214	0.018	0.0036	0.1379	0.0043	0.0044	0.0584	8e-04	0.1016	0.1286	0.0286	0.0017	0.1551	0.0163	0.0049	0.0031	0.0019	6e-04	0.0325	0.0269	0.0307	0.0623	0.0192	0.1044	7e-04
5	rs77075985	20360960	0.95	0.267590046340022	0.85	0.356744695657816	0.241115483726869	0.0386765537187849	0.0277	0.0213	0.018	0.0036	0.1377	0.0043	0.0044	0.0585	8e-04	0.1016	0.1289	0.0287	0.0018	0.155	0.0164	0.0049	0.0031	0.0019	6e-04	0.0325	0.0268	0.0308	0.0622	0.0192	0.104	7e-04
5	rs75529750	20366840	0.95	0.267590046340022	0.85	0.356744695657816	0.24102895595713	0.0396058611667945	0.0277	0.0213	0.018	0.0036	0.1377	0.0043	0.0044	0.0586	8e-04	0.1017	0.1289	0.0287	0.0018	0.155	0.0165	0.0049	0.0031	0.0019	6e-04	0.0325	0.0268	0.0309	0.0622	0.0192	0.1038	7e-04
5	rs113463992	20372153	0.95	0.267590046340022	0.85	0.356744695657816	0.240553359207099	0.0384593419743083	0.0277	0.0213	0.018	0.0036	0.1378	0.0043	0.0044	0.0586	8e-04	0.1018	0.1289	0.0287	0.0018	0.1551	0.0165	0.0049	0.0031	0.0019	6e-04	0.0325	0.0267	0.0309	0.0621	0.0193	0.1036	7e-04
5	rs73058713	20374213	0.95	0.267590046340022	0.85	0.356744695657816	0.241461765971642	0.0398810790597728	0.0277	0.0213	0.018	0.0036	0.1378	0.0043	0.0044	0.0586	8e-04	0.1017	0.1289	0.0287	0.0018	0.1551	0.0165	0.0049	0.0031	0.0019	6e-04	0.0324	0.0267	0.0309	0.0621	0.0193	0.1035	7e-04
5	rs10941711	20382657	0.95	0.267590046340022	0.85	0.356744695657816	0.2399919579873	0.0404340865136578	0.0277	0.0213	0.018	0.0037	0.1379	0.0043	0.0044	0.0587	8e-04	0.1017	0.129	0.0287	0.0018	0.1552	0.0165	0.0049	0.0031	0.0019	6e-04	0.0324	0.0267	0.031	0.0621	0.0193	0.1033	7e-04
5	rs72745076	20385244	0.95	0.267590046340022	0.85	0.356744695657816	0.248225005729673	0.0469774772647228	0.0277	0.0213	0.018	0.0037	0.1379	0.0043	0.0044	0.0587	8e-04	0.1017	0.129	0.0287	0.0018	0.1551	0.0165	0.0049	0.0031	0.0019	6e-04	0.0324	0.0267	0.031	0.0621	0.0193	0.1033	7e-04
5	rs28701114	20402345	0.96	0.238871757466757	0.85	0.356744695657816	0.125754966361722	0.0703118997827638	0.0247	0.0226	0.0167	0.0036	0.1408	0.0044	0.0046	0.0623	0.001	0.1009	0.1304	0.0287	0.0019	0.1493	0.0176	0.0049	0.0033	0.0022	5e-04	0.0311	0.0288	0.0313	0.06	0.0224	0.1004	8e-04
5	rs114881926	20403620	0.96	0.238871757466757	0.85	0.356744695657816	0.123278052084994	0.0659991280481195	0.0247	0.0227	0.0167	0.0036	0.1408	0.0044	0.0046	0.0623	0.001	0.1009	0.1304	0.0287	0.0019	0.1493	0.0176	0.0049	0.0033	0.0022	5e-04	0.0311	0.0288	0.0313	0.06	0.0224	0.1004	8e-04
5	rs115694306	20404303	0.96	0.238871757466757	0.85	0.356744695657816	0.122254843464384	0.0628063109360394	0.0247	0.0227	0.0167	0.0036	0.1408	0.0044	0.0046	0.0623	0.001	0.1009	0.1304	0.0287	0.0019	0.1493	0.0176	0.0049	0.0033	0.0022	5e-04	0.0311	0.0288	0.0313	0.06	0.0224	0.1004	8e-04
5	rs115836910	20405033	0.96	0.238871757466757	0.85	0.356744695657816	0.121527160349917	0.0636151556926606	0.0247	0.0227	0.0167	0.0036	0.1408	0.0044	0.0046	0.0623	0.001	0.1009	0.1304	0.0287	0.0019	0.1493	0.0176	0.0049	0.0033	0.0022	5e-04	0.0311	0.0288	0.0313	0.06	0.0224	0.1004	8e-04
5	rs12697509	20406973	0.96	0.238871757466757	0.85	0.356744695657816	0.114311784872836	0.0367416267445653	0.0247	0.0227	0.0167	0.0036	0.1408	0.0045	0.0046	0.0622	0.001	0.101	0.1304	0.0287	0.0019	0.1493	0.0176	0.005	0.0033	0.0022	5e-04	0.0311	0.0288	0.0313	0.06	0.0224	0.1004	8e-04
5	rs60060740	20407555	0.96	0.238871757466757	0.85	0.356744695657816	0.107527678594159	0.0384593419743083	0.0247	0.0226	0.0166	0.0036	0.1408	0.0047	0.0046	0.0622	0.001	0.1009	0.1304	0.0287	0.0019	0.1493	0.0176	0.005	0.0034	0.0022	5e-04	0.031	0.0288	0.0313	0.0599	0.0224	0.1004	8e-04
5	rs78027376	20412160	0.96	0.238871757466757	0.85	0.356744695657816	0.11076415130754	0.0299895715503581	0.0246	0.0228	0.0166	0.0036	0.1406	0.0047	0.0046	0.0624	0.001	0.101	0.1308	0.0287	0.0019	0.149	0.0176	0.0049	0.0034	0.0022	5e-04	0.0309	0.0288	0.0313	0.0599	0.0225	0.1002	8e-04
5	rs77504753	20412447	0.96	0.238871757466757	0.85	0.356744695657816	0.110791600242235	0.0332106743263381	0.0246	0.0228	0.0166	0.0036	0.1406	0.0047	0.0046	0.0624	0.001	0.101	0.1308	0.0287	0.0019	0.1489	0.0176	0.0049	0.0034	0.0022	5e-04	0.0309	0.0288	0.0313	0.0599	0.0225	0.1001	8e-04
5	rs75118327	20414438	0.95	0.267590046340022	0.84	0.397589870063919	0.0992460821205112	0.0372745871565711	0.0243	0.023	0.0167	0.0036	0.1404	0.0047	0.0045	0.0628	0.001	0.1012	0.1317	0.0286	0.0019	0.1483	0.0177	0.0049	0.0035	0.0022	5e-04	0.0307	0.0288	0.0312	0.06	0.0227	0.0994	9e-04
5	rs67709269	20434140	0.95	0.267590046340022	0.84	0.397589870063919	0.0794260711750591	0.0354767928393721	0.0239	0.0232	0.0168	0.0036	0.1397	0.0048	0.0045	0.0631	9e-04	0.1014	0.1327	0.0285	0.002	0.1476	0.0178	0.0049	0.0036	0.0022	4e-04	0.0305	0.0289	0.0312	0.0601	0.0231	0.0988	9e-04
5	rs1472893	20442110	0.95	0.267590046340022	0.84	0.397589870063919	0.0746260284889796	0.0281304315236123	0.0238	0.0233	0.0169	0.0036	0.1395	0.0048	0.0045	0.0632	9e-04	0.1014	0.1329	0.0286	0.002	0.1474	0.0178	0.0049	0.0036	0.0022	4e-04	0.0305	0.0288	0.0313	0.0601	0.0232	0.0987	9e-04
5	rs72746820	20452221	0.95	0.267590046340022	0.84	0.397589870063919	0.0766316067280624	0.0262816988485832	0.0238	0.0233	0.0169	0.0036	0.1396	0.0048	0.0045	0.0633	9e-04	0.1011	0.1331	0.0286	0.002	0.1477	0.0178	0.0049	0.0036	0.0022	4e-04	0.0305	0.0288	0.0313	0.0599	0.0233	0.0987	9e-04
5	rs4597971	20453521	0.95	0.267590046340022	0.84	0.397589870063919	0.0765663739229358	0.0251118729826541	0.0237	0.0233	0.0169	0.0036	0.1396	0.0048	0.0045	0.0633	9e-04	0.1011	0.1331	0.0286	0.002	0.1477	0.0178	0.0049	0.0036	0.0022	4e-04	0.0305	0.0288	0.0314	0.0598	0.0233	0.0987	9e-04
5	rs79513120	20454990	0.95	0.267590046340022	0.85	0.356744695657816	0.0772859069287282	0.0255139579225171	0.0237	0.0233	0.0169	0.0036	0.1396	0.0048	0.0045	0.0633	9e-04	0.1011	0.1331	0.0286	0.002	0.1477	0.0178	0.0049	0.0036	0.0022	4e-04	0.0305	0.0288	0.0314	0.0598	0.0233	0.0987	9e-04
5	rs11956407	20465317	0.95	0.267590046340022	0.85	0.356744695657816	0.077001936445817	0.030523966350704	0.0237	0.0233	0.0169	0.0035	0.1396	0.0048	0.0045	0.0634	9e-04	0.1011	0.1332	0.0286	0.002	0.1476	0.0178	0.0049	0.0036	0.0022	4e-04	0.0306	0.0288	0.0314	0.0599	0.0233	0.0985	9e-04
5	rs62355176	20471224	0.95	0.267590046340022	0.85	0.356744695657816	0.0604127935561747	0.0242729941931404	0.0234	0.0233	0.0169	0.0035	0.1396	0.0048	0.0045	0.0632	9e-04	0.1011	0.1344	0.0285	0.0021	0.1468	0.0183	0.0048	0.0036	0.0022	4e-04	0.0308	0.0285	0.0313	0.0601	0.0234	0.0977	9e-04
5	rs112375240	20477377	0.95	0.267590046340022	0.85	0.356744695657816	0.0488568484342622	0.0207279886124778	0.0233	0.0234	0.0169	0.0035	0.1395	0.0048	0.0044	0.0632	9e-04	0.1009	0.1351	0.0285	0.0022	0.1463	0.0185	0.0048	0.0036	0.0023	4e-04	0.031	0.0284	0.0316	0.0601	0.0235	0.0971	9e-04
5	rs62355177	20478165	0.95	0.267590046340022	0.85	0.356744695657816	0.0484059031844528	0.021838138548968	0.0233	0.0234	0.0169	0.0035	0.1396	0.0048	0.0044	0.0632	9e-04	0.1009	0.1351	0.0285	0.0022	0.1462	0.0185	0.0048	0.0036	0.0023	4e-04	0.031	0.0284	0.0316	0.0601	0.0235	0.0971	9e-04
5	rs115801588	20478455	0.95	0.267590046340022	0.85	0.356744695657816	0.0478780551944674	0.0221724280172916	0.0233	0.0234	0.0169	0.0035	0.1396	0.0048	0.0044	0.0632	9e-04	0.1009	0.1351	0.0285	0.0022	0.1462	0.0186	0.0048	0.0036	0.0023	4e-04	0.031	0.0284	0.0316	0.0601	0.0235	0.0971	9e-04
5	rs73764417	20486424	0.95	0.267590046340022	0.86	0.318862054747229	0.0414542561498557	0.0254243440375188	0.0232	0.0234	0.0169	0.0034	0.1396	0.0049	0.0044	0.063	9e-04	0.1008	0.1356	0.0285	0.0022	0.1458	0.0187	0.0048	0.0037	0.0023	5e-04	0.0312	0.0282	0.0318	0.0602	0.0235	0.0966	9e-04
5	rs76817556	20491042	0.95	0.267590046340022	0.86	0.318862054747229	0.0396333065615454	0.0261908178568244	0.0233	0.0234	0.0169	0.0034	0.1396	0.0049	0.0044	0.063	9e-04	0.1008	0.1357	0.0285	0.0023	0.1457	0.0188	0.0048	0.0037	0.0023	5e-04	0.0313	0.0281	0.0318	0.0602	0.0235	0.0965	9e-04
5	rs1508541	20495675	0.95	0.267590046340022	0.86	0.318862054747229	0.038743817238347	0.0289339893107652	0.0233	0.0234	0.0169	0.0034	0.1396	0.0049	0.0044	0.0629	8e-04	0.1008	0.1357	0.0285	0.0023	0.1457	0.0188	0.0048	0.0037	0.0023	5e-04	0.0313	0.0281	0.0318	0.0603	0.0236	0.0964	9e-04
5	rs114156680	20496934	0.95	0.267590046340022	0.86	0.318862054747229	0.0379768933023243	0.027662709084856	0.0233	0.0234	0.017	0.0034	0.1396	0.0049	0.0044	0.0629	8e-04	0.1008	0.1358	0.0285	0.0023	0.1456	0.0188	0.0048	0.0037	0.0023	5e-04	0.0313	0.0281	0.0319	0.0603	0.0236	0.0963	9e-04
5	rs6889765	20498820	0.95	0.267590046340022	0.87	0.283849475516541	0.0367930288594238	0.0270140923458692	0.0233	0.0234	0.017	0.0034	0.1396	0.0049	0.0044	0.0629	8e-04	0.1008	0.1358	0.0285	0.0023	0.1456	0.0189	0.0048	0.0037	0.0023	5e-04	0.0313	0.028	0.0319	0.0603	0.0236	0.0963	9e-04
5	rs79934730	20500910	0.95	0.267590046340022	0.87	0.283849475516541	0.0381949346171515	0.0326045839394809	0.0233	0.0234	0.0169	0.0034	0.1399	0.0049	0.0044	0.063	8e-04	0.1009	0.1359	0.0284	0.0023	0.1456	0.0189	0.0048	0.0036	0.0024	5e-04	0.0312	0.028	0.0319	0.0603	0.0236	0.0962	9e-04
5	rs115889028	20506992	0.95	0.267590046340022	0.88	0.251609301083599	0.0380449385833939	0.0342322255786851	0.0232	0.0234	0.0169	0.0034	0.14	0.0049	0.0044	0.063	8e-04	0.1009	0.1359	0.0284	0.0023	0.1455	0.0189	0.0047	0.0035	0.0024	5e-04	0.0312	0.0279	0.0319	0.0603	0.0236	0.0961	9e-04
5	rs34872189	20510105	0.95	0.267590046340022	0.88	0.251609301083599	0.0369929916780639	0.0322033852047225	0.0232	0.0235	0.0169	0.0034	0.1403	0.0049	0.0044	0.063	8e-04	0.101	0.136	0.0284	0.0023	0.1454	0.0189	0.0047	0.0034	0.0024	5e-04	0.0311	0.0279	0.032	0.0603	0.0237	0.096	9e-04
5	rs78884466	20524183	0.95	0.267590046340022	0.88	0.251609301083599	0.037664968125425	0.0381886055427762	0.0231	0.0235	0.0169	0.0034	0.1408	0.0049	0.0044	0.063	8e-04	0.1013	0.1363	0.0282	0.0024	0.1452	0.0189	0.0047	0.0032	0.0024	6e-04	0.0309	0.0276	0.032	0.0603	0.0238	0.0958	9e-04
5	rs2457038	20525250	0.95	0.267590046340022	0.88	0.251609301083599	0.0368995822611782	0.0369543923713855	0.0231	0.0235	0.0169	0.0034	0.1409	0.0049	0.0044	0.063	8e-04	0.1013	0.1363	0.0282	0.0024	0.1452	0.0189	0.0047	0.0032	0.0024	6e-04	0.0309	0.0276	0.0321	0.0603	0.0238	0.0957	9e-04
5	rs62352723	20527228	0.95	0.267590046340022	0.88	0.251609301083599	0.0394375410789093	0.0379187350825751	0.0231	0.0235	0.0169	0.0034	0.1409	0.0049	0.0044	0.063	8e-04	0.1013	0.1363	0.0282	0.0024	0.1451	0.0189	0.0047	0.0032	0.0024	6e-04	0.0309	0.0276	0.0321	0.0603	0.0238	0.0957	9e-04
5	rs76324821	20536822	0.95	0.267590046340022	0.88	0.251609301083599	0.0610293191003281	0.0408232272498776	0.023	0.0235	0.0169	0.0034	0.1407	0.0049	0.0043	0.0628	8e-04	0.1014	0.1363	0.0283	0.0024	0.1447	0.019	0.0046	0.0032	0.003	6e-04	0.0308	0.0276	0.0322	0.0603	0.0241	0.0956	9e-04
5	rs116749493	20537913	0.95	0.267590046340022	0.88	0.251609301083599	0.0600411547133861	0.0377572290299167	0.0229	0.0235	0.0169	0.0034	0.1407	0.0049	0.0043	0.0628	8e-04	0.1014	0.1363	0.0283	0.0024	0.1446	0.019	0.0046	0.0032	0.003	6e-04	0.0308	0.0276	0.0322	0.0603	0.0241	0.0956	9e-04
5	rs78061468	20538856	0.95	0.267590046340022	0.88	0.251609301083599	0.0600411547133861	0.0377034631139029	0.0229	0.0235	0.0169	0.0034	0.1407	0.0049	0.0043	0.0628	8e-04	0.1014	0.1363	0.0283	0.0024	0.1446	0.019	0.0046	0.0032	0.003	6e-04	0.0308	0.0276	0.0322	0.0603	0.0241	0.0956	9e-04
5	rs78057930	20541014	0.95	0.267590046340022	0.88	0.251609301083599	0.0599484820717615	0.0374351547775901	0.0229	0.0235	0.0169	0.0034	0.1407	0.0049	0.0043	0.0628	8e-04	0.1015	0.1363	0.0283	0.0024	0.1446	0.019	0.0046	0.0032	0.003	6e-04	0.0308	0.0276	0.0322	0.0603	0.0241	0.0956	9e-04
5	rs16886290	20548631	0.95	0.267590046340022	0.88	0.251609301083599	0.0602825473039444	0.0394411426689033	0.0229	0.0235	0.0169	0.0034	0.1407	0.0049	0.0043	0.0628	8e-04	0.1015	0.1363	0.0283	0.0024	0.1446	0.019	0.0046	0.0032	0.003	6e-04	0.0309	0.0276	0.0322	0.0602	0.0241	0.0956	9e-04
5	rs1703047	20558758	0.95	0.267590046340022	0.88	0.251609301083599	0.0692003601892196	0.057526725948247	0.0229	0.0234	0.0169	0.0034	0.1408	0.0048	0.0043	0.0627	8e-04	0.1014	0.1364	0.0283	0.0024	0.1444	0.0191	0.0046	0.0032	0.003	6e-04	0.0308	0.0275	0.0322	0.0603	0.0242	0.0956	9e-04
5	rs1651457	20559539	0.95	0.267590046340022	0.88	0.251609301083599	0.0687737117499539	0.05739727393325	0.0229	0.0235	0.0169	0.0034	0.1408	0.0049	0.0043	0.0627	8e-04	0.1014	0.1364	0.0283	0.0024	0.1444	0.0191	0.0046	0.0032	0.003	6e-04	0.0308	0.0275	0.0322	0.0603	0.0242	0.0956	9e-04
5	rs7720726	20562220	0.97	0.212405230483542	0.88	0.251609301083599	0.0184841559663384	0.0748819943490468	0.0194	0.0226	0.017	0.0029	0.1446	0.0043	0.0037	0.061	9e-04	0.0996	0.1478	0.0299	0.0024	0.1402	0.0206	0.0039	0.0031	0.0034	0.001	0.0298	0.0239	0.0324	0.0623	0.025	0.0921	0.0014
5	rs2052865	20565534	0.97	0.212405230483542	0.88	0.251609301083599	0.0252337253043578	0.135388633198017	0.0183	0.0223	0.017	0.0027	0.1456	0.004	0.0034	0.0605	9e-04	0.0997	0.151	0.0303	0.0025	0.1393	0.0208	0.0036	0.003	0.0035	0.001	0.0294	0.0225	0.0324	0.0628	0.0251	0.092	0.0015
5	rs2434780	20571375	0.97	0.212405230483542	0.88	0.251609301083599	0.0274315173929697	0.162338419146868	0.0182	0.0222	0.017	0.0026	0.1458	0.0039	0.0034	0.0605	9e-04	0.0999	0.1513	0.0304	0.0025	0.1392	0.0208	0.0035	0.003	0.0035	0.001	0.0293	0.0223	0.0323	0.063	0.0251	0.092	0.0015
5	rs1030479	20574412	0.97	0.212405230483542	0.88	0.251609301083599	0.0197109712657793	0.140156389972366	0.0181	0.0222	0.017	0.0026	0.1459	0.0039	0.0033	0.0605	9e-04	0.1	0.1515	0.0304	0.0025	0.1391	0.0209	0.0035	0.003	0.0035	0.001	0.0292	0.0221	0.0323	0.0631	0.0251	0.092	0.0015
5	rs116005270	20576987	0.97	0.212405230483542	0.88	0.251609301083599	0.0225185115226905	0.151480743441866	0.018	0.0221	0.017	0.0026	0.146	0.0039	0.0033	0.0606	9e-04	0.1002	0.1515	0.0305	0.0025	0.139	0.0209	0.0035	0.0029	0.0035	0.001	0.0292	0.0219	0.0322	0.0633	0.0251	0.0921	0.0015
5	rs72746892	20584170	0.97	0.212405230483542	0.88	0.251609301083599	0.0189364566252301	0.148549249188577	0.0176	0.0219	0.017	0.0025	0.1465	0.0038	0.0032	0.0607	0.001	0.1007	0.1518	0.0305	0.0025	0.139	0.0209	0.0033	0.0029	0.0035	0.001	0.029	0.021	0.032	0.0638	0.0252	0.0924	0.0015
5	rs13164018	20591101	0.97	0.212405230483542	0.88	0.251609301083599	0.0174464785998095	0.14377156807406	0.0176	0.0219	0.017	0.0025	0.1465	0.0038	0.0032	0.0607	0.001	0.1008	0.1518	0.0305	0.0025	0.139	0.0209	0.0033	0.0029	0.0035	0.001	0.029	0.021	0.032	0.0639	0.0253	0.0924	0.0015
5	rs80209663	20598340	0.97	0.212405230483542	0.88	0.251609301083599	0.0176347598176045	0.14377156807406	0.0176	0.0219	0.017	0.0025	0.1465	0.0038	0.0032	0.0607	0.001	0.1008	0.1518	0.0305	0.0025	0.139	0.0209	0.0033	0.0029	0.0035	0.001	0.029	0.021	0.032	0.0639	0.0253	0.0924	0.0015
5	rs73055419	20606377	0.97	0.212405230483542	0.88	0.251609301083599	0.0170589601259825	0.143492290886994	0.0175	0.0218	0.017	0.0025	0.1469	0.0038	0.0032	0.0607	0.001	0.1008	0.1519	0.0305	0.0024	0.1388	0.0209	0.0032	0.0029	0.0035	0.001	0.029	0.0209	0.0319	0.0639	0.0252	0.0925	0.0015
5	rs10039065	20609605	0.97	0.212405230483542	0.88	0.251609301083599	0.0161990690279009	0.144330712889343	0.0175	0.0217	0.017	0.0024	0.1472	0.0038	0.0032	0.0607	0.001	0.1008	0.1519	0.0305	0.0024	0.1387	0.0209	0.0032	0.0029	0.0035	0.001	0.0291	0.0208	0.0318	0.064	0.0252	0.0926	0.0016
5	rs4866201	20614869	0.98	0.188103243221556	0.88	0.251609301083599	0.0162657710020224	0.151385858353115	0.0172	0.0215	0.0169	0.0023	0.1481	0.0038	0.0032	0.0607	0.001	0.1006	0.1521	0.0305	0.0024	0.1382	0.0209	0.0031	0.0029	0.0035	0.001	0.0294	0.0206	0.0316	0.0641	0.0254	0.0928	0.0016
5	rs2434772	20616080	0.97	0.212405230483542	0.88	0.251609301083599	0.0263952424798668	0.204399081077955	0.015	0.0213	0.0167	0.0021	0.1494	0.0035	0.003	0.0602	0.0011	0.1009	0.1529	0.0306	0.0024	0.1372	0.0214	0.0028	0.0027	0.0035	9e-04	0.0291	0.0208	0.0309	0.0646	0.026	0.0949	0.0016
5	rs115983025	20620127	0.97	0.212405230483542	0.88	0.251609301083599	0.0360793654746402	0.231487736252763	0.0148	0.0212	0.0159	0.0019	0.1505	0.0033	0.0029	0.0602	0.0012	0.1009	0.1536	0.0303	0.0024	0.1368	0.0214	0.0026	0.0026	0.0036	0.001	0.0291	0.0205	0.0307	0.0649	0.0266	0.095	0.0016
5	rs77316622	20622411	0.97	0.212405230483542	0.88	0.251609301083599	0.0357913878933318	0.223202115815338	0.0147	0.0212	0.0159	0.0019	0.1507	0.0033	0.0029	0.0602	0.0012	0.101	0.1536	0.0303	0.0024	0.1368	0.0214	0.0026	0.0026	0.0036	0.001	0.0292	0.0205	0.0306	0.065	0.0267	0.0949	0.0016
5	rs16888142	20622895	0.97	0.212405230483542	0.88	0.251609301083599	0.0357913878933318	0.22157844819789	0.0147	0.0212	0.0159	0.0019	0.1507	0.0033	0.0029	0.0602	0.0012	0.101	0.1536	0.0302	0.0024	0.1368	0.0214	0.0026	0.0026	0.0036	0.001	0.0292	0.0205	0.0306	0.065	0.0267	0.0949	0.0016
5	rs11739633	20633452	0.97	0.212405230483542	0.88	0.251609301083599	0.036105624743735	0.216623479164879	0.0147	0.0211	0.0158	0.0019	0.1509	0.0033	0.0029	0.0602	0.0012	0.101	0.1536	0.0302	0.0025	0.1367	0.0214	0.0026	0.0026	0.0036	0.001	0.0292	0.0205	0.0306	0.065	0.0268	0.0949	0.0016
5	rs12153517	20672364	0.97	0.212405230483542	0.88	0.251609301083599	0.0369929916780639	0.215122767138093	0.0147	0.0211	0.0157	0.0019	0.151	0.0033	0.0029	0.0602	0.0012	0.101	0.1536	0.0302	0.0025	0.1366	0.0214	0.0026	0.0026	0.0036	0.0011	0.0291	0.0204	0.0305	0.065	0.0269	0.0947	0.0016
5	rs6451875	20676877	0.97	0.212405230483542	0.88	0.251609301083599	0.0368462788752607	0.211279633482853	0.0147	0.0212	0.0157	0.0019	0.151	0.0033	0.0029	0.0602	0.0013	0.1009	0.1536	0.0302	0.0025	0.1366	0.0214	0.0026	0.0026	0.0036	0.0011	0.0291	0.0204	0.0305	0.0651	0.0269	0.0947	0.0016
5	rs6451878	20682830	0.97	0.212405230483542	0.88	0.251609301083599	0.0362107944581611	0.205769121028153	0.0148	0.0211	0.0158	0.0019	0.151	0.0033	0.0029	0.0601	0.0013	0.1009	0.1536	0.0302	0.0025	0.1365	0.0215	0.0026	0.0027	0.0036	0.0011	0.0291	0.0204	0.0305	0.0651	0.027	0.0947	0.0016
5	rs62352986	20685512	0.97	0.212405230483542	0.88	0.251609301083599	0.0362239556002854	0.207459505806089	0.0147	0.0211	0.0158	0.002	0.1511	0.0033	0.0029	0.0601	0.0013	0.1009	0.1537	0.0301	0.0025	0.1366	0.0215	0.0026	0.0027	0.0036	0.0011	0.0291	0.0203	0.0305	0.0651	0.027	0.0948	0.0016
5	rs10062429	20686940	0.97	0.212405230483542	0.88	0.251609301083599	0.0368595997173888	0.214587631989389	0.0147	0.0211	0.0158	0.002	0.1512	0.0033	0.0029	0.0601	0.0013	0.1009	0.1538	0.0301	0.0024	0.1366	0.0215	0.0026	0.0027	0.0036	0.001	0.029	0.0202	0.0305	0.0652	0.027	0.0947	0.0016
5	rs13185172	20688946	0.97	0.212405230483542	0.88	0.251609301083599	0.0375299027480834	0.214801633322173	0.0147	0.0211	0.0158	0.002	0.1512	0.0033	0.0029	0.0601	0.0013	0.1009	0.1538	0.0301	0.0023	0.1366	0.0215	0.0026	0.0027	0.0035	0.001	0.029	0.0202	0.0305	0.0652	0.027	0.0948	0.0016
5	rs114116970	20692763	0.97	0.212405230483542	0.88	0.251609301083599	0.0377597136471114	0.216301608967598	0.0147	0.0211	0.0158	0.002	0.1512	0.0033	0.0029	0.0601	0.0013	0.1009	0.1538	0.0301	0.0024	0.1366	0.0215	0.0026	0.0027	0.0036	0.001	0.029	0.0202	0.0304	0.0652	0.027	0.0947	0.0016
5	rs72749176	20743126	0.97	0.212405230483542	0.88	0.251609301083599	0.0387162446370724	0.209578943971884	0.0148	0.0212	0.0156	0.002	0.1512	0.0033	0.0029	0.06	0.0014	0.1008	0.154	0.03	0.0025	0.1364	0.0215	0.0026	0.0027	0.0036	0.0011	0.0289	0.02	0.0303	0.0655	0.0271	0.0945	0.0017
5	rs116154034	20753277	0.97	0.212405230483542	0.88	0.251609301083599	0.0391729261144079	0.202507155376648	0.0148	0.0212	0.0156	0.002	0.1512	0.0033	0.0029	0.06	0.0014	0.1008	0.154	0.03	0.0025	0.1363	0.0215	0.0026	0.0027	0.0036	0.0012	0.0289	0.02	0.0303	0.0656	0.0272	0.0945	0.0017
5	rs61332653	20770446	0.97	0.212405230483542	0.88	0.251609301083599	0.038235913409256	0.207036478098003	0.0148	0.0212	0.0156	0.002	0.1512	0.0033	0.0029	0.0599	0.0014	0.1007	0.154	0.03	0.0025	0.1363	0.0215	0.0026	0.0027	0.0036	0.0012	0.0288	0.02	0.0303	0.0657	0.0272	0.0944	0.0017
5	rs117126026	20781145	0.97	0.212405230483542	0.88	0.251609301083599	0.0383590319460993	0.211066798329293	0.0147	0.0212	0.0156	0.0019	0.1513	0.0033	0.0028	0.0599	0.0014	0.1007	0.154	0.03	0.0026	0.1363	0.0215	0.0026	0.0027	0.0036	0.0012	0.0288	0.0199	0.0303	0.0658	0.0272	0.0945	0.0017
5	rs114935085	20795713	0.97	0.212405230483542	0.88	0.251609301083599	0.0386611400522279	0.21759003357919	0.0147	0.0211	0.0157	0.0019	0.1513	0.0033	0.0028	0.0599	0.0014	0.1006	0.1541	0.03	0.0026	0.1362	0.0218	0.0026	0.0027	0.0037	0.0012	0.0287	0.0198	0.0303	0.0658	0.0272	0.0945	0.0017
5	rs118069783	20808011	0.97	0.212405230483542	0.88	0.251609301083599	0.03867491112211	0.223202115815338	0.0146	0.0211	0.0157	0.0019	0.1513	0.0032	0.0028	0.0599	0.0014	0.1006	0.1541	0.03	0.0027	0.1361	0.022	0.0026	0.0027	0.0037	0.0013	0.0287	0.0198	0.0303	0.0658	0.0272	0.0945	0.0017
5	rs113697734	20832246	0.97	0.212405230483542	0.88	0.251609301083599	0.0387162446370724	0.235556771106777	0.0145	0.021	0.0158	0.0018	0.1515	0.0032	0.0027	0.0599	0.0015	0.1004	0.1544	0.0299	0.003	0.136	0.0221	0.0026	0.0027	0.0038	0.0014	0.0284	0.0195	0.0302	0.0659	0.0271	0.0946	0.0017
5	rs7443674	20832939	0.97	0.212405230483542	0.88	0.251609301083599	0.0391034944960439	0.233904407046799	0.0145	0.021	0.0158	0.0018	0.1515	0.0032	0.0027	0.0599	0.0015	0.1004	0.1544	0.0299	0.003	0.136	0.0222	0.0025	0.0027	0.0038	0.0014	0.0284	0.0195	0.0302	0.0659	0.0271	0.0946	0.0017
5	rs61502614	20833418	0.97	0.212405230483542	0.88	0.251609301083599	0.0388818834463054	0.235225998707462	0.0145	0.021	0.0158	0.0018	0.1515	0.0032	0.0027	0.0599	0.0015	0.1004	0.1545	0.0299	0.0031	0.136	0.0222	0.0025	0.0027	0.0038	0.0014	0.0284	0.0195	0.0302	0.0659	0.0271	0.0946	0.0017
5	rs114932031	20834610	0.97	0.212405230483542	0.89	0.222038712392691	0.0402246149067169	0.254540955178961	0.0145	0.021	0.0158	0.0018	0.1517	0.0031	0.0026	0.0599	0.0015	0.1003	0.1546	0.0299	0.0031	0.1362	0.0222	0.0025	0.0027	0.0038	0.0014	0.0284	0.0195	0.0301	0.0655	0.0271	0.0947	0.0016
5	rs4866231	20840058	0.97	0.212405230483542	0.89	0.222038712392691	0.0403379288467222	0.254993235137525	0.0145	0.021	0.0159	0.0018	0.1518	0.0031	0.0026	0.0599	0.0015	0.1003	0.1547	0.0299	0.0031	0.1362	0.0222	0.0025	0.0027	0.0038	0.0014	0.0283	0.0195	0.0301	0.0655	0.0271	0.0947	0.0016
5	rs62353670	20866189	0.97	0.212405230483542	0.89	0.222038712392691	0.0433019927545176	0.278388442716817	0.0145	0.021	0.0159	0.0017	0.152	0.0032	0.0025	0.0599	0.0014	0.1003	0.1547	0.0299	0.0031	0.1361	0.0224	0.0024	0.0026	0.0037	0.0014	0.0281	0.0194	0.0301	0.0655	0.027	0.095	0.0016
5	rs10056736	20878350	0.97	0.212405230483542	0.89	0.222038712392691	0.0423419092759923	0.281298917916753	0.0144	0.021	0.0159	0.0018	0.1521	0.003	0.0025	0.0599	0.0015	0.1004	0.1549	0.03	0.0032	0.136	0.0224	0.0024	0.0026	0.0038	0.0014	0.0279	0.0194	0.03	0.0656	0.027	0.095	0.0016
5	rs117532383	20880933	0.97	0.212405230483542	0.89	0.222038712392691	0.0427389262761226	0.284218648692039	0.0144	0.021	0.0158	0.0018	0.1521	0.003	0.0025	0.0599	0.0015	0.1004	0.155	0.03	0.0031	0.1361	0.0224	0.0024	0.0026	0.0037	0.0014	0.0278	0.0194	0.0299	0.0655	0.027	0.0951	0.0016
5	rs58956394	20891165	0.98	0.188103243221556	0.89	0.222038712392691	0.04711725241066	0.306106154812326	0.0143	0.021	0.0157	0.0018	0.1522	0.0029	0.0025	0.0601	0.0014	0.1005	0.1552	0.03	0.0031	0.1362	0.0227	0.0024	0.0026	0.0037	0.0014	0.027	0.0193	0.0297	0.0656	0.027	0.0959	0.0016
5	rs6867897	20894591	0.98	0.188103243221556	0.89	0.222038712392691	0.0500622700504653	0.323840131208967	0.0143	0.021	0.0157	0.0018	0.1521	0.0029	0.0024	0.0601	0.0014	0.1005	0.1554	0.03	0.0031	0.1362	0.0229	0.0024	0.0025	0.0036	0.0014	0.0267	0.0193	0.0296	0.0656	0.0269	0.0962	0.0015
5	rs117375813	20895026	0.98	0.188103243221556	0.89	0.222038712392691	0.0512541982116009	0.328105716531779	0.0143	0.021	0.0157	0.0017	0.1522	0.0029	0.0024	0.0601	0.0014	0.1005	0.1555	0.03	0.0031	0.1362	0.0229	0.0024	0.0025	0.0037	0.0014	0.0267	0.0193	0.0296	0.0656	0.0269	0.0962	0.0015
5	rs115494081	20906723	0.98	0.188103243221556	0.89	0.222038712392691	0.0548392157996892	0.282699237565896	0.014	0.0211	0.0154	0.0017	0.1531	0.0027	0.0023	0.061	0.0012	0.1002	0.1574	0.0299	0.003	0.1359	0.0228	0.0023	0.0025	0.0035	0.0012	0.0264	0.021	0.0275	0.0656	0.0263	0.0965	0.0014
5	rs7718311	20916491	0.98	0.188103243221556	0.89	0.222038712392691	0.0570328123265688	0.297173804336051	0.014	0.0211	0.0153	0.0017	0.1532	0.0026	0.0022	0.061	0.0012	0.1001	0.1575	0.0299	0.003	0.136	0.0228	0.0023	0.0024	0.0035	0.0012	0.0263	0.0212	0.0275	0.0655	0.0262	0.0965	0.0014
5	rs114520429	20918531	0.98	0.188103243221556	0.89	0.222038712392691	0.0572661145750795	0.29931031239706	0.0139	0.0211	0.0153	0.0017	0.1533	0.0026	0.0022	0.061	0.0012	0.1002	0.1576	0.0298	0.003	0.136	0.0228	0.0022	0.0024	0.0035	0.0012	0.0262	0.0212	0.0275	0.0655	0.0262	0.0966	0.0014
5	rs2201407	20924403	0.98	0.188103243221556	0.89	0.222038712392691	0.0564078374038403	0.289967923990191	0.014	0.0211	0.0153	0.0017	0.1534	0.0026	0.0022	0.061	0.0012	0.1002	0.1577	0.0295	0.0029	0.1363	0.0228	0.0022	0.0024	0.0035	0.0012	0.0262	0.0214	0.0275	0.0655	0.0262	0.0965	0.0013
5	rs114788583	20934789	0.99	0.165875049708709	0.89	0.222038712392691	0.0560882056293073	0.322381424346669	0.0138	0.021	0.0153	0.0016	0.1564	0.0023	0.002	0.0615	0.001	0.0998	0.159	0.029	0.0026	0.1365	0.0226	0.0021	0.0022	0.0031	0.001	0.0253	0.0212	0.0266	0.066	0.0257	0.097	0.0011
5	rs6877540	20938155	0.99	0.165875049708709	0.9	0.195029827813683	0.0586062361460253	0.381924177883476	0.0137	0.021	0.0152	0.0016	0.158	0.0022	0.0018	0.0619	9e-04	0.0996	0.1596	0.0287	0.0024	0.1367	0.0225	0.002	0.0021	0.0029	9e-04	0.0248	0.0211	0.0262	0.0662	0.0255	0.0974	0.001
5	rs114314368	20945914	1	0.145626599290586	0.9	0.195029827813683	0.0618767162043558	0.366707233927898	0.0136	0.021	0.0152	0.0017	0.1586	0.0022	0.0018	0.0621	8e-04	0.0995	0.1598	0.0285	0.0022	0.1366	0.0224	0.0021	0.0021	0.0029	8e-04	0.0246	0.021	0.0259	0.0664	0.0254	0.0977	8e-04
5	rs62353759	20946045	1	0.145626599290586	0.9	0.195029827813683	0.0617443918040107	0.365069234526769	0.0136	0.021	0.0152	0.0017	0.1586	0.0022	0.0018	0.0621	8e-04	0.0995	0.1598	0.0285	0.0022	0.1366	0.0224	0.0021	0.0021	0.0029	8e-04	0.0246	0.021	0.0259	0.0664	0.0254	0.0977	8e-04
5	rs62355260	20946608	1	0.145626599290586	0.9	0.195029827813683	0.0615556812176727	0.359540704723624	0.0136	0.021	0.0151	0.0017	0.1587	0.0022	0.0018	0.0621	8e-04	0.0995	0.1598	0.0285	0.0022	0.1366	0.0224	0.0021	0.0021	0.0029	8e-04	0.0246	0.021	0.0259	0.0664	0.0254	0.0977	8e-04
5	rs78947133	20947236	1	0.145626599290586	0.9	0.195029827813683	0.0612921268677749	0.362176333034778	0.0136	0.021	0.0151	0.0017	0.1587	0.0022	0.0018	0.0621	8e-04	0.0995	0.1598	0.0285	0.0022	0.1366	0.0224	0.0021	0.0021	0.0029	8e-04	0.0246	0.021	0.0259	0.0664	0.0254	0.0977	8e-04
5	rs116314715	20950727	1	0.145626599290586	0.9	0.195029827813683	0.0618767162043558	0.368852358568281	0.0136	0.021	0.0151	0.0017	0.1587	0.0022	0.0019	0.0621	8e-04	0.0995	0.1598	0.0285	0.0022	0.1366	0.0224	0.0021	0.0021	0.0029	8e-04	0.0245	0.021	0.0259	0.0664	0.0254	0.0977	8e-04
5	rs1979833	20953429	1	0.145626599290586	0.9	0.195029827813683	0.0614614689154437	0.368347305400649	0.0136	0.021	0.0151	0.0017	0.1588	0.0022	0.0019	0.0621	8e-04	0.0995	0.1598	0.0285	0.0022	0.1366	0.0224	0.0021	0.0021	0.0029	8e-04	0.0245	0.021	0.0259	0.0664	0.0254	0.0977	8e-04
5	rs11953847	20954852	1	0.145626599290586	0.9	0.195029827813683	0.0632486382279661	0.373660076557514	0.0136	0.021	0.0151	0.0017	0.1589	0.0022	0.0019	0.0621	8e-04	0.0995	0.1597	0.0285	0.0022	0.1365	0.0224	0.0021	0.0021	0.0029	8e-04	0.0245	0.021	0.0259	0.0663	0.0254	0.0977	8e-04
5	rs17317275	20968497	1	0.145626599290586	0.9	0.195029827813683	0.0580241961737609	0.38601116241541	0.0136	0.0208	0.0151	0.0018	0.1606	0.0022	0.0019	0.0631	7e-04	0.0995	0.1567	0.0278	0.0018	0.1371	0.0217	0.0024	0.0021	0.0029	7e-04	0.0245	0.0212	0.0257	0.0667	0.0252	0.0993	7e-04
5	rs2173589	20970812	1	0.145626599290586	0.9	0.195029827813683	0.056925348029573	0.38166914454775	0.0136	0.0208	0.0151	0.0018	0.1607	0.0022	0.0019	0.063	7e-04	0.0995	0.1566	0.0278	0.0018	0.1371	0.0217	0.0024	0.0021	0.0029	7e-04	0.0245	0.0212	0.0257	0.0667	0.0252	0.0994	7e-04
5	rs11750305	20976765	1	0.145626599290586	0.9	0.195029827813683	0.0529410925041075	0.368852358568281	0.0136	0.0208	0.0151	0.0018	0.1609	0.0022	0.0019	0.0631	7e-04	0.0995	0.1564	0.0277	0.0018	0.1371	0.0216	0.0024	0.0021	0.0029	7e-04	0.0246	0.0212	0.0257	0.0668	0.0252	0.0995	7e-04
5	rs6878853	20981688	1	0.145626599290586	0.9	0.195029827813683	0.0554349816304036	0.38473267794117	0.0136	0.0208	0.0151	0.0018	0.161	0.0022	0.0019	0.0632	7e-04	0.0995	0.1565	0.0276	0.0017	0.1372	0.0215	0.0024	0.0021	0.0028	6e-04	0.0246	0.0212	0.0256	0.0669	0.0252	0.0996	7e-04
5	rs7714560	20990394	1	0.145626599290586	0.9	0.195029827813683	0.0552593101106133	0.364943320598063	0.0136	0.0208	0.015	0.0018	0.1609	0.0022	0.0019	0.0632	6e-04	0.0997	0.1564	0.0275	0.0016	0.1371	0.0216	0.0024	0.0021	0.0027	6e-04	0.0246	0.0212	0.0256	0.067	0.0252	0.0998	6e-04
5	rs4410678	20991259	1	0.145626599290586	0.9	0.195029827813683	0.0564790311149296	0.366203013095	0.0136	0.0208	0.015	0.0018	0.1609	0.0022	0.0019	0.0632	6e-04	0.0998	0.1564	0.0275	0.0016	0.1371	0.0216	0.0024	0.0021	0.0027	5e-04	0.0246	0.0213	0.0256	0.067	0.0252	0.0998	6e-04
5	rs4866254	20997412	1	0.145626599290586	0.9	0.195029827813683	0.0602639558792972	0.361799479870693	0.0136	0.0208	0.0148	0.0018	0.161	0.0022	0.0019	0.0633	6e-04	0.0998	0.1564	0.0276	0.0015	0.1367	0.0216	0.0024	0.0021	0.0027	5e-04	0.0248	0.0213	0.0256	0.0672	0.0252	0.0999	6e-04
5	rs1499714	21012563	1	0.145626599290586	0.9	0.195029827813683	0.0616877385799587	0.358538097631112	0.0136	0.0208	0.0146	0.0018	0.1611	0.0022	0.0019	0.0635	5e-04	0.1	0.1565	0.0276	0.0014	0.1364	0.0215	0.0025	0.002	0.0027	5e-04	0.0249	0.0213	0.0255	0.0674	0.0251	0.0999	6e-04
5	rs13158052	21031429	1	0.145626599290586	0.9	0.195029827813683	0.0631910785284134	0.33521021111056	0.0137	0.0208	0.0145	0.0018	0.1614	0.0022	0.0019	0.0635	5e-04	0.0998	0.1566	0.0276	0.0013	0.1362	0.0215	0.0025	0.002	0.0027	5e-04	0.0249	0.0213	0.0255	0.0675	0.0251	0.0999	5e-04
5	rs72751150	21033450	1	0.145626599290586	0.9	0.195029827813683	0.06417429206638	0.335333090830472	0.0136	0.0208	0.0145	0.0018	0.1614	0.0022	0.0019	0.0635	5e-04	0.0998	0.1566	0.0276	0.0013	0.1362	0.0215	0.0025	0.002	0.0027	5e-04	0.0249	0.0213	0.0255	0.0676	0.0251	0.0999	5e-04
5	rs114269056	21034984	1	0.145626599290586	0.9	0.195029827813683	0.0643488380682789	0.336685631407087	0.0136	0.0208	0.0145	0.0018	0.1614	0.0022	0.0019	0.0635	5e-04	0.0999	0.1566	0.0276	0.0013	0.1362	0.0215	0.0025	0.002	0.0027	5e-04	0.0249	0.0213	0.0255	0.0676	0.0251	0.0999	5e-04
5	rs74930984	21039701	1	0.145626599290586	0.9	0.195029827813683	0.0652262482702813	0.339025557082936	0.0136	0.0208	0.0145	0.0018	0.1614	0.0021	0.0019	0.0635	5e-04	0.0999	0.1566	0.0277	0.0013	0.1362	0.0215	0.0025	0.002	0.0027	5e-04	0.0249	0.0213	0.0255	0.0676	0.0251	0.0999	5e-04
5	rs80032155	21049002	1	0.145626599290586	0.9	0.195029827813683	0.0661114749659698	0.339642107574967	0.0136	0.0208	0.0145	0.0018	0.1614	0.0021	0.0019	0.0635	5e-04	0.0999	0.1566	0.0277	0.0013	0.1362	0.0215	0.0025	0.002	0.0027	5e-04	0.0249	0.0213	0.0255	0.0676	0.0251	0.1	5e-04
5	rs9292965	21053379	1	0.145626599290586	0.9	0.195029827813683	0.0669049227813051	0.347065895349878	0.0136	0.0207	0.0144	0.0018	0.1615	0.0021	0.0019	0.0636	5e-04	0.1	0.1567	0.0277	0.0013	0.1361	0.0215	0.0025	0.002	0.0027	4e-04	0.0249	0.0213	0.0254	0.0676	0.0251	0.1	5e-04
5	rs62351982	21060393	1	0.145626599290586	0.9	0.195029827813683	0.0674840537599762	0.349550745462972	0.0136	0.0207	0.0144	0.0018	0.1615	0.0021	0.0019	0.0636	5e-04	0.1	0.1566	0.0277	0.0013	0.1361	0.0215	0.0025	0.002	0.0027	4e-04	0.0249	0.0213	0.0254	0.0676	0.0251	0.1	5e-04
5	rs114250919	21093728	1	0.145626599290586	0.9	0.195029827813683	0.0673639655405236	0.32627560388876	0.0136	0.0207	0.0143	0.0018	0.1616	0.0021	0.0019	0.0637	5e-04	0.1	0.1566	0.0277	0.0013	0.136	0.0215	0.0025	0.0021	0.0027	4e-04	0.0248	0.0213	0.0253	0.0678	0.025	0.1002	5e-04
5	rs75237998	21097394	1	0.145626599290586	0.9	0.195029827813683	0.0681268888012685	0.327983615755544	0.0136	0.0207	0.0143	0.0018	0.1617	0.0021	0.0019	0.0637	5e-04	0.1	0.1566	0.0277	0.0013	0.136	0.0215	0.0025	0.0021	0.0026	4e-04	0.0248	0.0213	0.0253	0.0677	0.025	0.1002	5e-04
5	rs114790122	21106970	1	0.145626599290586	0.9	0.195029827813683	0.0683084043548549	0.330795293442729	0.0136	0.0207	0.0142	0.0018	0.1617	0.0021	0.0018	0.0636	5e-04	0.1	0.1566	0.0277	0.0013	0.136	0.0215	0.0025	0.0021	0.0026	4e-04	0.0248	0.0213	0.0253	0.0677	0.025	0.1003	5e-04
5	rs248203	21123190	1	0.145626599290586	0.9	0.195029827813683	0.0674840537599762	0.350795078060429	0.0136	0.0207	0.014	0.0018	0.162	0.0021	0.0018	0.0637	5e-04	0.1006	0.1564	0.0277	0.0013	0.1357	0.0214	0.0024	0.0022	0.0026	5e-04	0.0247	0.0213	0.0252	0.0678	0.025	0.1005	5e-04
5	rs78421532	21135446	1	0.145626599290586	0.9	0.195029827813683	0.067084303595936	0.350795078060429	0.0136	0.0206	0.0139	0.0018	0.162	0.0021	0.0018	0.0637	5e-04	0.1008	0.1565	0.0277	0.0013	0.1356	0.0213	0.0024	0.0022	0.0026	5e-04	0.0247	0.0213	0.0251	0.0678	0.025	0.1007	5e-04
5	rs248195	21136601	1	0.145626599290586	0.9	0.195029827813683	0.0669846087752095	0.349053368000104	0.0136	0.0206	0.0139	0.0018	0.162	0.0021	0.0018	0.0637	5e-04	0.1008	0.1565	0.0277	0.0013	0.1356	0.0213	0.0024	0.0022	0.0026	5e-04	0.0247	0.0213	0.0251	0.0678	0.025	0.1007	5e-04
5	rs77388455	21138383	1	0.145626599290586	0.9	0.195029827813683	0.0670643568680196	0.352788644729555	0.0136	0.0206	0.0139	0.0018	0.162	0.0021	0.0018	0.0637	5e-04	0.1008	0.1565	0.0277	0.0013	0.1356	0.0213	0.0024	0.0022	0.0026	5e-04	0.0247	0.0213	0.0251	0.0678	0.025	0.1007	5e-04
5	rs79345024	21154640	1	0.145626599290586	0.9	0.195029827813683	0.0669646814555478	0.348804755570169	0.0136	0.0206	0.0139	0.0018	0.1621	0.0021	0.0018	0.0637	5e-04	0.1009	0.1565	0.0277	0.0013	0.1356	0.0213	0.0024	0.0022	0.0026	4e-04	0.0246	0.0213	0.0251	0.0677	0.025	0.1007	5e-04
5	rs294137	21164411	1	0.145626599290586	0.9	0.195029827813683	0.0682075234261823	0.344338462261665	0.0136	0.0206	0.0138	0.0018	0.1622	0.0021	0.0018	0.0636	5e-04	0.101	0.1564	0.0277	0.0013	0.1357	0.0213	0.0024	0.0022	0.0026	4e-04	0.0246	0.0213	0.0251	0.0677	0.025	0.1007	4e-04
5	rs17253658	21172293	1	0.145626599290586	0.91	0.170469891558667	0.0679054648301647	0.34644548006764	0.0136	0.0206	0.0138	0.0018	0.1622	0.0021	0.0018	0.0636	5e-04	0.101	0.1564	0.0277	0.0013	0.1357	0.0213	0.0024	0.0022	0.0026	4e-04	0.0246	0.0213	0.0252	0.0677	0.025	0.1007	4e-04
5	rs77726272	21174806	1	0.145626599290586	0.9	0.195029827813683	0.067845158217361	0.345825384522591	0.0136	0.0206	0.0138	0.0018	0.1622	0.0021	0.0018	0.0636	5e-04	0.101	0.1564	0.0277	0.0013	0.1357	0.0213	0.0024	0.0022	0.0026	5e-04	0.0246	0.0213	0.0252	0.0677	0.025	0.1008	4e-04
5	rs159173	21179977	1	0.145626599290586	0.9	0.195029827813683	0.0678250637958223	0.34644548006764	0.0136	0.0206	0.0138	0.0018	0.1622	0.0021	0.0018	0.0636	5e-04	0.101	0.1564	0.0277	0.0013	0.1357	0.0213	0.0024	0.0022	0.0026	5e-04	0.0246	0.0213	0.0252	0.0677	0.025	0.1008	4e-04
5	rs13188274	21194994	1	0.145626599290586	0.9	0.195029827813683	0.0673039738899373	0.352663952025324	0.0136	0.0206	0.0137	0.0018	0.1623	0.0021	0.0018	0.0636	5e-04	0.101	0.1564	0.0277	0.0013	0.1357	0.0213	0.0024	0.0022	0.0026	5e-04	0.0246	0.0213	0.0252	0.0677	0.025	0.1008	5e-04
5	rs7705638	21210552	1	0.145626599290586	0.9	0.195029827813683	0.0653634362657052	0.350795078060429	0.0137	0.0206	0.0137	0.0018	0.1623	0.0021	0.0018	0.0636	5e-04	0.1011	0.1563	0.0276	0.0013	0.1357	0.0212	0.0024	0.0022	0.0026	5e-04	0.0246	0.0212	0.0252	0.0677	0.025	0.1008	5e-04
5	rs56402602	21216062	1	0.145626599290586	0.9	0.195029827813683	0.0688954356309747	0.359289978226633	0.0137	0.0206	0.0134	0.0018	0.1625	0.0021	0.0017	0.0636	5e-04	0.1014	0.1563	0.0275	0.0014	0.1359	0.021	0.0024	0.0021	0.0026	5e-04	0.0246	0.0212	0.0251	0.0676	0.0248	0.1012	5e-04
5	rs77739823	21254806	1	0.145626599290586	0.9	0.195029827813683	0.0650305934999013	0.373026481115051	0.0137	0.0206	0.0132	0.0018	0.1629	0.0021	0.0018	0.0636	5e-04	0.1014	0.156	0.0274	0.0014	0.1358	0.0209	0.0024	0.0022	0.0026	5e-04	0.0246	0.0211	0.0251	0.0674	0.0248	0.1014	5e-04
5	rs2353449	21255349	1	0.145626599290586	0.9	0.195029827813683	0.0650110492436209	0.373153176008252	0.0137	0.0206	0.0132	0.0018	0.1629	0.0021	0.0018	0.0636	5e-04	0.1014	0.156	0.0274	0.0014	0.1358	0.0209	0.0024	0.0022	0.0026	5e-04	0.0246	0.0211	0.0251	0.0674	0.0248	0.1014	5e-04
5	rs6862720	21261450	1	0.145626599290586	0.9	0.195029827813683	0.0649329107896083	0.370368689147405	0.0137	0.0206	0.0132	0.0018	0.1629	0.0021	0.0018	0.0636	5e-04	0.1014	0.156	0.0274	0.0014	0.1358	0.0209	0.0024	0.0022	0.0026	5e-04	0.0246	0.0211	0.0251	0.0674	0.0248	0.1014	5e-04
5	rs7718376	21269659	1	0.145626599290586	0.9	0.195029827813683	0.0596156449614608	0.36066958952465	0.0138	0.0207	0.013	0.0021	0.1636	0.0022	0.0019	0.0635	5e-04	0.1014	0.1557	0.027	0.0014	0.1357	0.0207	0.0025	0.0022	0.0026	5e-04	0.0246	0.0214	0.0249	0.0674	0.0247	0.1015	5e-04
5	rs112100808	21305897	1	0.145626599290586	0.9	0.195029827813683	0.057482033191222	0.341246656018996	0.0137	0.0209	0.0129	0.0021	0.1642	0.0022	0.0019	0.0635	5e-04	0.1013	0.1558	0.0266	0.0015	0.1355	0.0205	0.0026	0.0022	0.0026	5e-04	0.0246	0.0214	0.0248	0.0674	0.0246	0.1016	4e-04
5	rs10941887	21319693	1.01	0.127260826833158	0.9	0.195029827813683	0.058078598606914	0.355660053271068	0.0137	0.0209	0.0129	0.0021	0.1644	0.0022	0.0019	0.0635	5e-04	0.1012	0.156	0.0266	0.0014	0.1353	0.0204	0.0026	0.0022	0.0026	5e-04	0.0246	0.0214	0.0247	0.0674	0.0245	0.1017	4e-04
5	Affx-26290363	21349741	1.01	0.127260826833158	0.9	0.195029827813683	0.0415988906599085	0.395508401479869	0.0136	0.0207	0.013	0.0022	0.1657	0.0023	0.002	0.0636	5e-04	0.1006	0.1574	0.0259	0.0014	0.1339	0.0199	0.0028	0.0023	0.0026	5e-04	0.0249	0.0213	0.0242	0.0674	0.0236	0.103	5e-04
5	rs62349884	21381491	1.01	0.127260826833158	0.9	0.195029827813683	0.0632678324642541	0.654559034165071	0.0131	0.0203	0.0129	0.0022	0.1688	0.0025	0.0021	0.0634	5e-04	0.0997	0.1579	0.0241	0.0015	0.133	0.0193	0.0032	0.0025	0.0025	5e-04	0.0244	0.0221	0.0231	0.0677	0.024	0.104	5e-04
5	rs12153163	21391093	1.01	0.127260826833158	0.9	0.195029827813683	0.0624269107267314	0.653242663070236	0.0131	0.0203	0.0129	0.0022	0.169	0.0025	0.0021	0.0634	5e-04	0.0996	0.158	0.0241	0.0015	0.1329	0.0192	0.0032	0.0025	0.0025	5e-04	0.0244	0.0222	0.023	0.0677	0.024	0.104	5e-04
5	rs7734273	21395831	1.01	0.127260826833158	0.9	0.195029827813683	0.0619524141155398	0.599381614782276	0.0131	0.0205	0.0129	0.0022	0.169	0.0025	0.0021	0.0634	5e-04	0.0995	0.158	0.024	0.0015	0.1328	0.0192	0.0032	0.0025	0.0025	5e-04	0.0243	0.0222	0.023	0.0677	0.024	0.104	5e-04
5	rs12654502	21406179	1.01	0.127260826833158	0.9	0.195029827813683	0.064445942776047	0.664965052065186	0.0131	0.0205	0.0128	0.0022	0.1691	0.0025	0.0021	0.0634	5e-04	0.0995	0.1579	0.0239	0.0015	0.1327	0.0192	0.0033	0.0025	0.0025	5e-04	0.0243	0.0222	0.023	0.0677	0.0241	0.104	5e-04
5	rs34306165	21419651	1.01	0.127260826833158	0.9	0.195029827813683	0.0651088091033886	0.647837353449546	0.0131	0.0206	0.0128	0.0022	0.1692	0.0025	0.0021	0.0635	5e-04	0.0995	0.1579	0.0238	0.0015	0.1326	0.0192	0.0033	0.0025	0.0025	5e-04	0.0243	0.0222	0.0229	0.0677	0.0241	0.104	5e-04
5	rs34123832	21424743	1.01	0.127260826833158	0.9	0.195029827813683	0.064718348146184	0.641714224778156	0.0132	0.0206	0.0128	0.0022	0.1692	0.0025	0.0021	0.0635	5e-04	0.0995	0.1579	0.0238	0.0015	0.1326	0.0192	0.0033	0.0025	0.0025	5e-04	0.0242	0.0222	0.0229	0.0678	0.0241	0.104	5e-04
5	rs72737622	21432845	1.01	0.127260826833158	0.9	0.195029827813683	0.0647768189725548	0.61692542067132	0.0132	0.0206	0.0128	0.0022	0.1692	0.0025	0.0021	0.0635	5e-04	0.0995	0.158	0.0238	0.0015	0.1325	0.0192	0.0033	0.0025	0.0025	5e-04	0.0242	0.0223	0.0229	0.0678	0.0241	0.104	5e-04
5	rs77343850	21441598	1.01	0.127260826833158	0.9	0.195029827813683	0.0648743474419881	0.628204230388219	0.0132	0.0206	0.0129	0.0022	0.1692	0.0025	0.0022	0.0635	5e-04	0.0994	0.158	0.0238	0.0015	0.1325	0.0192	0.0033	0.0025	0.0025	5e-04	0.0242	0.0223	0.0229	0.0678	0.0241	0.104	5e-04
5	rs116122626	21445348	1.01	0.127260826833158	0.9	0.195029827813683	0.0650305934999013	0.621691361537928	0.0132	0.0206	0.0129	0.0022	0.1692	0.0025	0.0022	0.0635	5e-04	0.0994	0.158	0.0238	0.0015	0.1325	0.0192	0.0033	0.0025	0.0025	5e-04	0.0242	0.0223	0.0229	0.0678	0.0241	0.104	5e-04
5	rs34544470	21473438	1.01	0.127260826833158	0.9	0.195029827813683	0.0659732587714168	0.621980483662419	0.0132	0.0206	0.0129	0.0022	0.1692	0.0025	0.0022	0.0635	5e-04	0.0994	0.158	0.0237	0.0015	0.1325	0.0192	0.0033	0.0025	0.0025	5e-04	0.0242	0.0223	0.0229	0.0678	0.0241	0.104	5e-04
5	rs115141175	21537168	1.01	0.127260826833158	0.9	0.195029827813683	0.0732235195179852	0.671138383438495	0.0133	0.0205	0.0128	0.0021	0.1694	0.0026	0.0022	0.0635	5e-04	0.0991	0.1584	0.0234	0.0016	0.1323	0.0192	0.0034	0.0025	0.0025	5e-04	0.0243	0.0223	0.0228	0.0679	0.0242	0.1039	5e-04
5	rs114908851	21554547	1.01	0.127260826833158	0.9	0.195029827813683	0.0740927472099494	0.628638986952277	0.0133	0.0204	0.0128	0.002	0.1695	0.0025	0.0022	0.0635	6e-04	0.0989	0.1586	0.0232	0.0016	0.1324	0.0191	0.0034	0.0025	0.0024	5e-04	0.0243	0.0224	0.0228	0.068	0.0242	0.1039	5e-04
5	rs116632157	21566181	1.01	0.127260826833158	0.9	0.195029827813683	0.0753337530982082	0.616204063021218	0.0133	0.0204	0.0128	0.002	0.1696	0.0025	0.0022	0.0635	6e-04	0.0988	0.1587	0.0232	0.0016	0.1324	0.0191	0.0034	0.0025	0.0024	5e-04	0.0243	0.0224	0.0227	0.068	0.0243	0.1038	5e-04
5	rs7720174	21574347	1.02	0.110678017971113	0.9	0.195029827813683	0.0683891792337761	0.548755164033312	0.0133	0.0199	0.014	0.0019	0.1693	0.0026	0.0024	0.0633	6e-04	0.0974	0.16	0.0222	0.0017	0.132	0.0187	0.0036	0.0024	0.0023	6e-04	0.0246	0.0232	0.022	0.0686	0.0245	0.1038	5e-04
5	rs12519981	21574610	1.02	0.110678017971113	0.9	0.195029827813683	0.0594496864757901	0.529621368450013	0.0134	0.0198	0.014	0.0019	0.1692	0.0026	0.0024	0.0633	6e-04	0.0977	0.1602	0.0219	0.0017	0.1316	0.0187	0.0037	0.0025	0.0022	7e-04	0.0246	0.0234	0.0219	0.0688	0.0245	0.1038	5e-04
5	rs13170873	21584489	1.02	0.110678017971113	0.9	0.195029827813683	0.0559288434412459	0.687367899464906	0.0136	0.0188	0.0136	0.0019	0.1692	0.0025	0.0025	0.0632	6e-04	0.0987	0.1616	0.0213	0.0018	0.1323	0.0181	0.0038	0.0024	0.002	7e-04	0.0245	0.0238	0.0216	0.0696	0.0235	0.1034	4e-04
5	rs515853	21585236	1.02	0.110678017971113	0.9	0.195029827813683	0.0519582275944873	0.652657805502053	0.0136	0.0188	0.0136	0.0019	0.1691	0.0025	0.0025	0.0632	6e-04	0.0987	0.1616	0.0213	0.0018	0.1323	0.0182	0.0038	0.0024	0.002	7e-04	0.0245	0.0238	0.0217	0.0697	0.0236	0.1034	4e-04
5	rs16888770	21586180	1.02	0.110678017971113	0.9	0.195029827813683	0.0515551347825931	0.650319585365126	0.0137	0.0188	0.0136	0.0019	0.169	0.0025	0.0025	0.0632	6e-04	0.0986	0.1616	0.0214	0.0018	0.1323	0.0182	0.0038	0.0024	0.002	7e-04	0.0245	0.0238	0.0217	0.0697	0.0235	0.1034	4e-04
5	rs115999527	21588144	1.02	0.110678017971113	0.89	0.222038712392691	0.050507031013448	0.627479792701359	0.0137	0.0188	0.0136	0.002	0.169	0.0025	0.0025	0.0632	6e-04	0.0986	0.1616	0.0213	0.0018	0.1323	0.0182	0.0038	0.0024	0.002	7e-04	0.0245	0.0238	0.0217	0.0698	0.0235	0.1034	4e-04
5	rs62348663	21596561	1.02	0.110678017971113	0.89	0.222038712392691	0.0504905111077356	0.608857629892814	0.0137	0.0188	0.0136	0.002	0.169	0.0025	0.0026	0.0632	6e-04	0.0987	0.1617	0.0213	0.0018	0.1323	0.0182	0.0038	0.0024	0.0019	7e-04	0.0245	0.0238	0.0217	0.0697	0.0236	0.1033	4e-04
5	rs4701367	21598533	1.02	0.110678017971113	0.89	0.222038712392691	0.050407966161575	0.597948947067944	0.0137	0.0188	0.0136	0.002	0.169	0.0025	0.0026	0.0632	6e-04	0.0986	0.1617	0.0213	0.0018	0.1322	0.0182	0.0038	0.0024	0.0019	7e-04	0.0245	0.0239	0.0217	0.0698	0.0236	0.1034	4e-04
5	rs73741572	21599848	1.02	0.110678017971113	0.89	0.222038712392691	0.0520593305158877	0.645211504966924	0.0137	0.0188	0.0136	0.002	0.1691	0.0025	0.0026	0.0631	6e-04	0.0986	0.1617	0.0213	0.0018	0.1322	0.0182	0.0039	0.0024	0.0019	7e-04	0.0245	0.0238	0.0217	0.0698	0.0235	0.1034	4e-04
5	rs34871772	21605580	1.03	0.0957762513390589	0.89	0.222038712392691	0.0672639988812447	0.58808595051836	0.0137	0.0188	0.0128	0.002	0.1694	0.0026	0.0026	0.0629	6e-04	0.0986	0.1617	0.0211	0.0017	0.1321	0.0182	0.0039	0.0024	0.0019	8e-04	0.0245	0.0239	0.0217	0.0699	0.0236	0.1036	4e-04
5	rs11745808	21606932	1.03	0.0957762513390589	0.89	0.222038712392691	0.0683891792337761	0.569045304236683	0.0137	0.0188	0.0128	0.002	0.1695	0.0027	0.0027	0.0628	6e-04	0.0985	0.1616	0.021	0.0017	0.1322	0.0182	0.0039	0.0024	0.0019	8e-04	0.0244	0.0239	0.0217	0.0699	0.0236	0.1035	5e-04
5	rs60821163	21610596	1.03	0.0957762513390589	0.89	0.222038712392691	0.0680463164875027	0.590512313479958	0.0137	0.0188	0.0128	0.002	0.1696	0.0027	0.0027	0.0627	6e-04	0.0985	0.1616	0.0209	0.0017	0.1323	0.0182	0.004	0.0024	0.0019	8e-04	0.0244	0.024	0.0216	0.07	0.0236	0.1034	5e-04
5	rs73059073	21618174	1.03	0.0957762513390589	0.89	0.222038712392691	0.0945742443132721	0.516315360707553	0.0138	0.019	0.0132	0.0023	0.1698	0.0036	0.0031	0.0617	7e-04	0.0974	0.1607	0.0197	0.0016	0.133	0.0183	0.0046	0.0026	0.0016	8e-04	0.0239	0.0244	0.0214	0.0703	0.0241	0.1033	6e-04
5	rs79020848	21623029	1.03	0.0957762513390589	0.89	0.222038712392691	0.112363134473048	0.613608826273351	0.0137	0.019	0.0132	0.0024	0.1698	0.0039	0.0032	0.0611	6e-04	0.0973	0.1604	0.0194	0.0016	0.1329	0.0182	0.0048	0.0026	0.0019	8e-04	0.024	0.0246	0.0213	0.0703	0.0242	0.1035	6e-04
5	rs76714080	21630793	1.03	0.0957762513390589	0.89	0.222038712392691	0.104641685498284	0.570460997327925	0.0136	0.0191	0.0132	0.0025	0.1698	0.0039	0.0033	0.061	6e-04	0.0974	0.1603	0.0193	0.0016	0.133	0.0182	0.0049	0.0027	0.0019	8e-04	0.024	0.0247	0.0213	0.0703	0.0242	0.1036	6e-04
5	rs73743916	21630897	1.03	0.0957762513390589	0.88	0.251609301083599	0.104244705538319	0.566781976218896	0.0136	0.0191	0.0132	0.0025	0.1698	0.0039	0.0033	0.061	6e-04	0.0974	0.1603	0.0193	0.0016	0.133	0.0182	0.0049	0.0027	0.0019	8e-04	0.024	0.0247	0.0213	0.0703	0.0242	0.1036	6e-04
5	rs1390670	21631713	1.03	0.0957762513390589	0.88	0.251609301083599	0.102117216949144	0.560287182703229	0.0136	0.0191	0.0132	0.0025	0.1698	0.0039	0.0032	0.061	6e-04	0.0974	0.1603	0.0193	0.0016	0.133	0.0182	0.0049	0.0027	0.0019	8e-04	0.024	0.0247	0.0213	0.0703	0.0242	0.1037	6e-04
5	rs6872733	21636136	1.03	0.0957762513390589	0.88	0.251609301083599	0.0975124257499888	0.550439091075101	0.0137	0.019	0.0131	0.0025	0.1696	0.0039	0.0033	0.0609	6e-04	0.0974	0.16	0.0196	0.0016	0.1329	0.0182	0.0049	0.0027	0.0019	8e-04	0.024	0.0248	0.0213	0.0705	0.0242	0.1036	6e-04
5	rs13161353	21637415	1.03	0.0957762513390589	0.88	0.251609301083599	0.0986064829618845	0.559441385267109	0.0136	0.019	0.0131	0.0025	0.1698	0.0039	0.0033	0.0609	6e-04	0.0974	0.16	0.0195	0.0016	0.133	0.0182	0.0049	0.0026	0.0019	8e-04	0.024	0.0248	0.0213	0.0705	0.0242	0.1036	6e-04
5	rs112377612	21638406	1.03	0.0957762513390589	0.88	0.251609301083599	0.101154486242336	0.571310823201206	0.0136	0.019	0.0131	0.0025	0.1698	0.0039	0.0033	0.0609	6e-04	0.0974	0.1599	0.0195	0.0016	0.1329	0.0182	0.0049	0.0027	0.0019	8e-04	0.024	0.0248	0.0213	0.0705	0.0242	0.1036	6e-04
5	rs17839343	21649344	1.03	0.0957762513390589	0.88	0.251609301083599	0.0833597266380203	0.554232561640227	0.0136	0.019	0.0134	0.0025	0.1697	0.004	0.0035	0.0606	7e-04	0.0977	0.1598	0.0194	0.0016	0.1324	0.0181	0.005	0.0029	0.002	8e-04	0.024	0.0249	0.0213	0.0705	0.024	0.1037	7e-04
5	rs114480920	21655316	1.03	0.0957762513390589	0.88	0.251609301083599	0.0816945622296276	0.540773945862708	0.0136	0.0196	0.0134	0.0025	0.1693	0.0041	0.0035	0.0597	7e-04	0.0978	0.1597	0.0193	0.0016	0.133	0.0178	0.0051	0.0029	0.002	8e-04	0.0239	0.025	0.0213	0.0705	0.0238	0.1038	8e-04
5	rs664327	21665598	1.03	0.0957762513390589	0.88	0.251609301083599	0.0818079292345131	0.513829984744972	0.0136	0.0198	0.0134	0.0027	0.1693	0.0042	0.0037	0.0595	7e-04	0.0979	0.1591	0.0193	0.0016	0.1335	0.0177	0.0053	0.003	0.002	9e-04	0.0239	0.025	0.0213	0.07	0.0238	0.1038	8e-04
5	rs115220399	21665667	1.03	0.0957762513390589	0.88	0.251609301083599	0.0829700281478227	0.508180183344133	0.0136	0.0198	0.0134	0.0027	0.1693	0.0042	0.0037	0.0595	7e-04	0.0979	0.1591	0.0193	0.0016	0.1335	0.0177	0.0053	0.0029	0.002	8e-04	0.0239	0.025	0.0213	0.07	0.0238	0.1039	8e-04
5	rs62348693	21675135	1.03	0.0957762513390589	0.88	0.251609301083599	0.0857692176370542	0.543571080796144	0.0136	0.0198	0.0134	0.0027	0.1693	0.0042	0.0037	0.0596	7e-04	0.0979	0.1592	0.0192	0.0016	0.1333	0.0176	0.0053	0.0029	0.002	8e-04	0.0239	0.025	0.0212	0.0701	0.0237	0.1038	8e-04
5	rs114413993	21677564	1.03	0.0957762513390589	0.88	0.251609301083599	0.0858159835823502	0.551562414329416	0.0136	0.0198	0.0134	0.0027	0.1693	0.0042	0.0037	0.0596	7e-04	0.0979	0.1592	0.0192	0.0016	0.1332	0.0176	0.0053	0.003	0.002	8e-04	0.0239	0.025	0.0212	0.0702	0.0237	0.1039	8e-04
5	rs621772	21680040	1.03	0.0957762513390589	0.88	0.251609301083599	0.0855589717657419	0.555920600639061	0.0136	0.0198	0.0134	0.0027	0.1693	0.0042	0.0037	0.0596	7e-04	0.098	0.1592	0.0191	0.0016	0.1332	0.0175	0.0053	0.003	0.002	8e-04	0.0239	0.025	0.0212	0.0702	0.0237	0.1038	9e-04
5	rs115280128	21685470	1.03	0.0957762513390589	0.88	0.251609301083599	0.0843043931090326	0.569611478878233	0.0136	0.0198	0.0134	0.0027	0.1693	0.0042	0.0037	0.0596	7e-04	0.0979	0.1592	0.0191	0.0016	0.1332	0.0174	0.0053	0.003	0.002	9e-04	0.0238	0.025	0.0212	0.0702	0.0237	0.1039	9e-04
5	rs13154701	21693110	1.03	0.0957762513390589	0.88	0.251609301083599	0.0799614082789989	0.496517914005669	0.0136	0.0198	0.0134	0.0027	0.1694	0.0043	0.0037	0.0596	8e-04	0.0978	0.1593	0.0191	0.0017	0.1331	0.0173	0.0053	0.003	0.002	9e-04	0.0238	0.025	0.0212	0.0704	0.0237	0.1036	9e-04
5	rs79771644	21694078	1.03	0.0957762513390589	0.88	0.251609301083599	0.080095603538812	0.500763224320013	0.0136	0.0198	0.0134	0.0027	0.1694	0.0043	0.0037	0.0596	8e-04	0.0978	0.1593	0.019	0.0017	0.1331	0.0173	0.0053	0.003	0.002	9e-04	0.0238	0.025	0.0212	0.0704	0.0237	0.1036	0.001
5	rs6882854	21694912	1.03	0.0957762513390589	0.88	0.251609301083599	0.0797603861920772	0.49638112222445	0.0136	0.0198	0.0134	0.0027	0.1694	0.0043	0.0038	0.0596	8e-04	0.0978	0.1593	0.019	0.0017	0.1331	0.0173	0.0053	0.003	0.002	9e-04	0.0238	0.025	0.0212	0.0704	0.0237	0.1036	0.001
5	rs17259312	21694941	1.03	0.0957762513390589	0.88	0.251609301083599	0.0798273574542592	0.49638112222445	0.0136	0.0198	0.0134	0.0027	0.1694	0.0043	0.0038	0.0596	8e-04	0.0978	0.1593	0.019	0.0017	0.1331	0.0173	0.0053	0.003	0.002	9e-04	0.0238	0.025	0.0212	0.0704	0.0237	0.1036	0.001
5	rs662720	21699923	1.04	0.0824519171540817	0.88	0.251609301083599	0.0668054025926087	0.461551425041483	0.0137	0.0198	0.0136	0.0028	0.1695	0.0046	0.004	0.0594	9e-04	0.0971	0.1595	0.0188	0.0019	0.1336	0.017	0.0054	0.0031	0.002	9e-04	0.0237	0.0247	0.0211	0.0709	0.0236	0.1028	0.0012
5	rs2443768	21701837	1.04	0.0824519171540817	0.88	0.251609301083599	0.0703465176146883	0.46598675417781	0.0137	0.0198	0.0137	0.0029	0.1698	0.0048	0.0042	0.0593	8e-04	0.0967	0.1593	0.0187	0.0018	0.1337	0.0168	0.0055	0.0031	0.002	9e-04	0.0237	0.0246	0.0211	0.0713	0.0235	0.1023	0.0013
5	rs57853980	21705237	1.03	0.0957762513390589	0.88	0.251609301083599	0.0717339653396602	0.497886361064351	0.0138	0.0198	0.0138	0.0031	0.1705	0.005	0.0044	0.0592	8e-04	0.096	0.1598	0.0186	0.0019	0.1334	0.0166	0.0056	0.0032	0.0021	9e-04	0.0237	0.0244	0.0212	0.0719	0.0233	0.1014	0.0013
5	rs116382194	21708164	1.03	0.0957762513390589	0.88	0.251609301083599	0.0714633802998848	0.494330402554799	0.0138	0.0198	0.0138	0.0031	0.1705	0.005	0.0044	0.0592	8e-04	0.096	0.1598	0.0186	0.0019	0.1334	0.0165	0.0056	0.0032	0.0021	9e-04	0.0237	0.0244	0.0212	0.0719	0.0233	0.1014	0.0013
5	rs73068633	21717860	1.03	0.0957762513390589	0.88	0.251609301083599	0.0711727239929605	0.488055122055751	0.0138	0.0198	0.0138	0.0031	0.1706	0.005	0.0044	0.0592	8e-04	0.0959	0.1598	0.0187	0.0019	0.1334	0.0165	0.0056	0.0032	0.0021	9e-04	0.0237	0.0244	0.0213	0.0719	0.0233	0.1014	0.0013
5	rs10461804	21722174	1.03	0.0957762513390589	0.88	0.251609301083599	0.0698128470071402	0.479358734994368	0.0138	0.0198	0.0138	0.0031	0.1706	0.005	0.0044	0.0592	8e-04	0.0959	0.1598	0.0187	0.0019	0.1333	0.0165	0.0056	0.0032	0.0021	9e-04	0.0237	0.0244	0.0213	0.072	0.0232	0.1013	0.0013
5	rs12055002	21727068	1.03	0.0957762513390589	0.88	0.251609301083599	0.0724028542647206	0.471242754429821	0.0139	0.0201	0.014	0.0035	0.1707	0.0053	0.0049	0.059	8e-04	0.096	0.1588	0.0186	0.002	0.1325	0.0161	0.006	0.0034	0.0022	7e-04	0.0236	0.0247	0.0213	0.0736	0.0226	0.0996	0.0014
5	rs115668821	21731892	1.03	0.0957762513390589	0.88	0.251609301083599	0.0722352539835287	0.473133263052596	0.0139	0.0201	0.0141	0.0035	0.1707	0.0053	0.005	0.059	8e-04	0.0961	0.1588	0.0186	0.002	0.1324	0.016	0.006	0.0034	0.0023	7e-04	0.0236	0.0247	0.0214	0.0738	0.0226	0.0995	0.0014
5	rs6451993	21752056	1.03	0.0957762513390589	0.88	0.251609301083599	0.0720679058097076	0.467737045518992	0.014	0.0201	0.0141	0.0035	0.1707	0.0053	0.0051	0.059	8e-04	0.0961	0.1588	0.0186	0.002	0.1322	0.016	0.006	0.0034	0.0023	7e-04	0.0236	0.0247	0.0214	0.0739	0.0227	0.0992	0.0014
5	rs115699879	21753558	1.03	0.0957762513390589	0.87	0.283849475516541	0.073075778674329	0.471242754429821	0.014	0.0201	0.0141	0.0035	0.1707	0.0053	0.0051	0.059	8e-04	0.096	0.1588	0.0185	0.002	0.1323	0.0159	0.006	0.0035	0.0023	7e-04	0.0236	0.0247	0.0214	0.0739	0.0227	0.0992	0.0014
5	rs116197408	21753563	1.03	0.0957762513390589	0.84	0.397589870063919	0.073075778674329	0.471242754429821	0.014	0.0201	0.0141	0.0035	0.1707	0.0053	0.0051	0.059	8e-04	0.096	0.1588	0.0185	0.002	0.1323	0.0159	0.006	0.0035	0.0023	7e-04	0.0236	0.0247	0.0214	0.0739	0.0227	0.0992	0.0014
5	rs72739933	21753995	1.03	0.0957762513390589	0.84	0.397589870063919	0.073075778674329	0.468545449525885	0.014	0.0201	0.0141	0.0035	0.1707	0.0053	0.0051	0.059	8e-04	0.096	0.1588	0.0185	0.002	0.1323	0.0159	0.006	0.0035	0.0023	7e-04	0.0236	0.0247	0.0214	0.0739	0.0227	0.0992	0.0014
5	rs114796840	21756939	1.03	0.0957762513390589	0.84	0.397589870063919	0.0733080297367319	0.46598675417781	0.014	0.0201	0.0141	0.0035	0.1707	0.0053	0.0051	0.059	8e-04	0.096	0.1587	0.0185	0.002	0.1323	0.0159	0.006	0.0035	0.0023	7e-04	0.0236	0.0247	0.0214	0.0739	0.0227	0.0992	0.0014
5	rs2303749	21760731	1.03	0.0957762513390589	0.84	0.397589870063919	0.0809939327706095	0.483837775174614	0.0138	0.02	0.014	0.0036	0.1708	0.0054	0.0056	0.0589	8e-04	0.0959	0.1583	0.0185	0.0019	0.1324	0.0158	0.006	0.0036	0.0021	7e-04	0.0237	0.0249	0.0217	0.0741	0.0229	0.0986	0.0014
5	rs4701252	21779154	1.03	0.0957762513390589	0.84	0.397589870063919	0.0779877837248247	0.48275096000509	0.0138	0.02	0.014	0.0036	0.1708	0.0054	0.0056	0.0589	7e-04	0.0959	0.1583	0.0185	0.0019	0.1324	0.0158	0.0059	0.0036	0.0021	7e-04	0.0237	0.0249	0.0216	0.0742	0.0229	0.0987	0.0014
5	rs17327618	21779929	1.03	0.0957762513390589	0.84	0.397589870063919	0.0779877837248247	0.483294288789375	0.0138	0.02	0.014	0.0036	0.1708	0.0054	0.0056	0.0589	7e-04	0.0959	0.1583	0.0185	0.0019	0.1324	0.0158	0.0059	0.0036	0.0021	7e-04	0.0237	0.0249	0.0216	0.0742	0.0229	0.0987	0.0014
5	rs75141758	21785701	1.03	0.0957762513390589	0.84	0.397589870063919	0.0802747553002345	0.490508216894678	0.0137	0.02	0.0139	0.0036	0.171	0.0054	0.0057	0.0589	7e-04	0.096	0.1581	0.0185	0.0019	0.1327	0.0158	0.0059	0.0037	0.002	7e-04	0.0238	0.025	0.0217	0.0742	0.023	0.0984	0.0013
5	rs72739943	21787634	1.03	0.0957762513390589	0.83	0.441484906400802	0.0805888892153196	0.493647312221015	0.0137	0.02	0.0139	0.0036	0.171	0.0054	0.0057	0.0589	7e-04	0.096	0.1581	0.0185	0.0019	0.1327	0.0158	0.0059	0.0037	0.002	7e-04	0.0238	0.025	0.0217	0.0742	0.023	0.0984	0.0013
5	rs35281081	21804327	1.03	0.0957762513390589	0.83	0.441484906400802	0.0858159835823502	0.490917372843148	0.0136	0.0199	0.0137	0.0037	0.1711	0.0053	0.0059	0.0589	7e-04	0.096	0.158	0.0185	0.0019	0.133	0.0157	0.0059	0.0037	0.0019	7e-04	0.024	0.0251	0.0218	0.0743	0.0232	0.0981	0.0013
5	rs114970985	21804513	1.03	0.0957762513390589	0.82	0.488512084344485	0.0861437998844232	0.489144996435761	0.0136	0.0199	0.0137	0.0037	0.1711	0.0053	0.0059	0.0589	7e-04	0.096	0.158	0.0185	0.0018	0.133	0.0157	0.0059	0.0037	0.0019	6e-04	0.024	0.0251	0.0218	0.0743	0.0232	0.0981	0.0013
5	rs13190130	21808324	1.03	0.0957762513390589	0.82	0.488512084344485	0.0858393726433964	0.480714883228163	0.0136	0.0199	0.0137	0.0037	0.1713	0.0053	0.0058	0.0589	7e-04	0.096	0.158	0.0186	0.0019	0.1329	0.0157	0.0059	0.0037	0.0018	7e-04	0.024	0.0251	0.0218	0.0742	0.0232	0.098	0.0013
5	rs4639176	21810125	1.03	0.0957762513390589	0.82	0.488512084344485	0.0860266312763397	0.478003578506947	0.0136	0.0199	0.0137	0.0037	0.1713	0.0053	0.0058	0.0589	7e-04	0.096	0.158	0.0186	0.0019	0.1329	0.0157	0.0059	0.0037	0.0018	7e-04	0.024	0.0251	0.0218	0.0742	0.0232	0.098	0.0012
5	rs17328673	21817206	1.03	0.0957762513390589	0.82	0.488512084344485	0.0848140914401942	0.474755263278929	0.0136	0.0199	0.0137	0.0036	0.1714	0.0053	0.0059	0.059	7e-04	0.096	0.1578	0.0186	0.0019	0.133	0.0157	0.0058	0.0037	0.0018	6e-04	0.0241	0.0252	0.0219	0.0743	0.0232	0.0979	0.0012
5	rs6863288	21820959	1.03	0.0957762513390589	0.83	0.441484906400802	0.0836355108507981	0.473808921264791	0.0136	0.0199	0.0136	0.0036	0.1714	0.0053	0.0059	0.059	7e-04	0.0959	0.1578	0.0186	0.0019	0.133	0.0157	0.0058	0.0037	0.0018	6e-04	0.0241	0.0252	0.0219	0.0743	0.0232	0.0979	0.0012
5	rs72739960	21840179	1.02	0.110678017971113	0.83	0.441484906400802	0.0929662944361556	0.492964463800736	0.0137	0.0197	0.0133	0.0037	0.1725	0.0055	0.0061	0.0594	6e-04	0.0952	0.1562	0.0189	0.0018	0.1336	0.0157	0.0059	0.0038	0.0016	5e-04	0.0245	0.0252	0.0221	0.0747	0.0234	0.0968	0.0011
5	rs17839323	21842436	1.02	0.110678017971113	0.83	0.441484906400802	0.0936815405289426	0.493647312221015	0.0138	0.0197	0.0133	0.0037	0.1725	0.0055	0.0061	0.0594	6e-04	0.0951	0.1561	0.0189	0.0018	0.1336	0.0157	0.0059	0.0038	0.0016	5e-04	0.0246	0.0253	0.0221	0.0747	0.0234	0.0967	0.0011
5	rs116621606	21847933	1.02	0.110678017971113	0.83	0.441484906400802	0.0970314414263743	0.490917372843148	0.0138	0.0197	0.0133	0.0037	0.1728	0.0055	0.0062	0.0596	6e-04	0.095	0.1558	0.0189	0.0018	0.1337	0.0157	0.0059	0.0038	0.0015	5e-04	0.0246	0.0253	0.0221	0.0748	0.0234	0.0965	0.0011
5	rs7712017	21848297	1.02	0.110678017971113	0.83	0.441484906400802	0.0970820010860345	0.489008727984637	0.0138	0.0197	0.0133	0.0037	0.1728	0.0055	0.0062	0.0596	6e-04	0.095	0.1558	0.0189	0.0018	0.1337	0.0158	0.0059	0.0038	0.0015	5e-04	0.0246	0.0253	0.0221	0.0748	0.0234	0.0965	0.0011
5	rs112273766	21853116	1.02	0.110678017971113	0.83	0.441484906400802	0.09382995417229	0.483566012291124	0.0138	0.0197	0.0133	0.0037	0.1728	0.0055	0.0062	0.0596	6e-04	0.095	0.1557	0.0189	0.0018	0.1337	0.0158	0.0059	0.0038	0.0015	5e-04	0.0247	0.0253	0.0222	0.0749	0.0234	0.0966	0.0011
5	rs56357837	21855046	1.02	0.110678017971113	0.83	0.441484906400802	0.0942016362221736	0.481257619688119	0.0138	0.0197	0.0133	0.0037	0.1728	0.0055	0.0062	0.0596	6e-04	0.095	0.1556	0.0189	0.0018	0.1337	0.0158	0.0059	0.0038	0.0015	5e-04	0.0247	0.0253	0.0222	0.0749	0.0234	0.0966	0.0011
5	rs35576500	21861366	1.02	0.110678017971113	0.83	0.441484906400802	0.0970314414263743	0.473133263052596	0.0138	0.0196	0.0133	0.0037	0.1728	0.0054	0.0062	0.0596	6e-04	0.0949	0.1555	0.019	0.0018	0.1337	0.0158	0.0059	0.0038	0.0015	5e-04	0.0248	0.0253	0.0222	0.0749	0.0235	0.0968	0.001
5	rs10057254	21864313	1.02	0.110678017971113	0.83	0.441484906400802	0.100481376035492	0.467467658461391	0.0138	0.0196	0.0133	0.0037	0.1728	0.0053	0.0062	0.0596	5e-04	0.0949	0.1554	0.019	0.0017	0.1337	0.0158	0.0059	0.0038	0.0014	5e-04	0.0249	0.0254	0.0222	0.075	0.0236	0.0968	0.001
5	rs16888875	21879938	1.02	0.110678017971113	0.83	0.441484906400802	0.104376927912801	0.465314021779253	0.0138	0.0195	0.0132	0.0037	0.173	0.0053	0.0062	0.0597	5e-04	0.095	0.1551	0.0192	0.0016	0.1337	0.0157	0.0059	0.0037	0.0013	4e-04	0.0251	0.0254	0.0222	0.0751	0.0236	0.0968	9e-04
5	rs10069414	21887751	1.02	0.110678017971113	0.83	0.441484906400802	0.106265746284155	0.467602346928343	0.0137	0.0195	0.0133	0.0037	0.173	0.0053	0.0062	0.0597	5e-04	0.095	0.1549	0.0192	0.0016	0.1336	0.0157	0.0059	0.0037	0.0013	4e-04	0.0251	0.0255	0.0222	0.0751	0.0236	0.0968	9e-04
5	rs13189811	21893549	1.02	0.110678017971113	0.83	0.441484906400802	0.103532505886234	0.467332980120543	0.0137	0.0195	0.0133	0.0037	0.1731	0.0053	0.0062	0.0598	5e-04	0.095	0.1545	0.0194	0.0016	0.1335	0.0157	0.0059	0.0038	0.0013	4e-04	0.0253	0.0254	0.0222	0.0752	0.0236	0.0968	9e-04
5	rs12188966	21895662	1.02	0.110678017971113	0.83	0.441484906400802	0.103111895208989	0.466390515467844	0.0137	0.0195	0.0133	0.0037	0.1731	0.0053	0.0062	0.0598	5e-04	0.0951	0.1545	0.0194	0.0016	0.1335	0.0156	0.0059	0.0038	0.0013	4e-04	0.0253	0.0254	0.0222	0.0752	0.0236	0.0968	9e-04
5	rs7380698	21897546	1.02	0.110678017971113	0.83	0.441484906400802	0.102326123477834	0.455521224883855	0.0138	0.0195	0.0133	0.0037	0.1731	0.0053	0.0062	0.0598	5e-04	0.0951	0.1544	0.0194	0.0016	0.1335	0.0156	0.0059	0.0038	0.0013	4e-04	0.0253	0.0255	0.0222	0.0752	0.0236	0.0967	9e-04
5	rs116131947	21899621	1.02	0.110678017971113	0.83	0.441484906400802	0.100584748731177	0.453783056671463	0.0137	0.0195	0.0134	0.0037	0.1731	0.0053	0.0062	0.0598	5e-04	0.0951	0.1543	0.0194	0.0016	0.1335	0.0156	0.0059	0.0038	0.0013	4e-04	0.0254	0.0254	0.0222	0.0753	0.0236	0.0967	9e-04
5	rs7379403	21906641	1.02	0.110678017971113	0.83	0.441484906400802	0.0990411286479222	0.451646180523483	0.0137	0.0195	0.0134	0.0037	0.1731	0.0053	0.0063	0.0598	5e-04	0.0951	0.1542	0.0194	0.0016	0.1335	0.0156	0.0059	0.0038	0.0013	4e-04	0.0254	0.0255	0.0223	0.0754	0.0236	0.0967	9e-04
5	rs6452033	21922228	1.02	0.110678017971113	0.83	0.441484906400802	0.0965267537820966	0.483158441812433	0.0134	0.0195	0.0134	0.0037	0.1743	0.0052	0.0062	0.0599	5e-04	0.0949	0.1535	0.0194	0.0017	0.1339	0.0155	0.0059	0.0038	0.001	4e-04	0.0256	0.0254	0.0224	0.0754	0.0235	0.0966	8e-04
5	rs113774855	21931111	1.02	0.110678017971113	0.83	0.441484906400802	0.0949477789559068	0.502546253816385	0.0134	0.0194	0.0134	0.0037	0.1743	0.0052	0.0062	0.0599	5e-04	0.095	0.1536	0.0194	0.0017	0.1339	0.0155	0.0059	0.0038	0.001	4e-04	0.0256	0.0254	0.0224	0.0752	0.0235	0.0966	8e-04
5	rs116132831	21943703	1.01	0.127260826833158	0.82	0.488512084344485	0.0782079588118062	0.511761152510224	0.0134	0.0191	0.0135	0.0037	0.1742	0.0052	0.0062	0.0599	6e-04	0.0952	0.1538	0.0195	0.0017	0.1335	0.0156	0.0059	0.0038	0.001	5e-04	0.0257	0.0253	0.0224	0.0743	0.0235	0.0972	7e-04
5	rs6898840	21981298	1.01	0.127260826833158	0.82	0.488512084344485	0.0741140309436154	0.517835688069986	0.0135	0.0191	0.0135	0.0037	0.1743	0.0052	0.0062	0.06	6e-04	0.0949	0.154	0.0196	0.0017	0.1337	0.0156	0.0059	0.0038	0.001	5e-04	0.0258	0.0252	0.0224	0.0736	0.0234	0.0975	6e-04
5	rs56697380	22017812	1.01	0.127260826833158	0.82	0.488512084344485	0.0717131275081981	0.521849205433016	0.0134	0.0191	0.0135	0.0037	0.1744	0.0052	0.0062	0.0601	7e-04	0.0949	0.1538	0.0196	0.0017	0.1339	0.0156	0.0059	0.0038	0.001	5e-04	0.0259	0.0252	0.0224	0.0736	0.0234	0.0975	6e-04
5	rs115730153	22019734	1.01	0.127260826833158	0.82	0.488512084344485	0.0716506376153801	0.520602797974968	0.0134	0.0191	0.0135	0.0037	0.1744	0.0052	0.0062	0.0601	7e-04	0.0949	0.1538	0.0196	0.0017	0.1339	0.0156	0.0059	0.0038	0.001	5e-04	0.0259	0.0252	0.0224	0.0736	0.0234	0.0975	7e-04
5	rs77795322	22021552	1.01	0.127260826833158	0.82	0.488512084344485	0.0715881831203257	0.517835688069986	0.0134	0.0191	0.0135	0.0037	0.1744	0.0052	0.0062	0.0601	7e-04	0.0949	0.1538	0.0196	0.0017	0.1339	0.0156	0.0059	0.0038	0.001	5e-04	0.0259	0.0252	0.0224	0.0736	0.0234	0.0975	7e-04
5	rs4519895	22023440	1.01	0.127260826833158	0.82	0.488512084344485	0.0719425600580065	0.517835688069986	0.0135	0.0191	0.0135	0.0037	0.1744	0.0052	0.0062	0.0601	7e-04	0.0949	0.1538	0.0196	0.0017	0.1339	0.0156	0.0059	0.0038	0.001	5e-04	0.0259	0.0252	0.0224	0.0736	0.0234	0.0975	7e-04
5	rs28433457	22038998	1.01	0.127260826833158	0.81	0.53874877155386	0.0713387189995684	0.518388813271995	0.0135	0.0191	0.0135	0.0037	0.1744	0.0052	0.0062	0.0601	7e-04	0.0949	0.1538	0.0197	0.0017	0.1339	0.0156	0.0059	0.0038	0.001	5e-04	0.0259	0.0252	0.0224	0.0736	0.0234	0.0975	7e-04
5	rs114426753	22041604	1.01	0.127260826833158	0.81	0.53874877155386	0.071567372820457	0.530038544089094	0.0135	0.0191	0.0135	0.0037	0.1744	0.0052	0.0062	0.0602	7e-04	0.0949	0.1538	0.0197	0.0017	0.1338	0.0155	0.0059	0.0038	0.001	5e-04	0.0259	0.0252	0.0224	0.0736	0.0234	0.0975	6e-04
5	rs111914274	22048843	1.01	0.127260826833158	0.81	0.53874877155386	0.0702436830162882	0.529621368450013	0.0135	0.0191	0.0136	0.0037	0.1744	0.0052	0.0062	0.0602	7e-04	0.0948	0.1537	0.0197	0.0017	0.1338	0.0155	0.0059	0.0039	0.001	5e-04	0.0259	0.0252	0.0224	0.0736	0.0234	0.0974	6e-04
5	rs34966874	22052528	1.01	0.127260826833158	0.81	0.53874877155386	0.0695061637265376	0.518803754650554	0.0134	0.0191	0.0136	0.0037	0.1743	0.0052	0.0062	0.0602	7e-04	0.0948	0.1537	0.0197	0.0017	0.1337	0.0155	0.0059	0.0039	0.001	5e-04	0.0259	0.0252	0.0224	0.0736	0.0234	0.0974	6e-04
5	rs13178918	22053951	1.01	0.127260826833158	0.81	0.53874877155386	0.0699357668180048	0.51755918120838	0.0135	0.0191	0.0136	0.0037	0.1743	0.0052	0.0062	0.0601	7e-04	0.0948	0.1538	0.0197	0.0017	0.1338	0.0155	0.0059	0.0039	0.001	5e-04	0.0259	0.0252	0.0224	0.0736	0.0234	0.0974	6e-04
5	rs13183300	22067554	1.01	0.127260826833158	0.81	0.53874877155386	0.0717548071050813	0.468410690243539	0.0136	0.019	0.0136	0.0037	0.175	0.0052	0.0062	0.06	7e-04	0.093	0.1538	0.0198	0.0017	0.1341	0.0154	0.0059	0.0039	0.0011	5e-04	0.0261	0.0252	0.023	0.0743	0.0235	0.0967	6e-04
5	rs115965528	22067795	1.01	0.127260826833158	0.81	0.53874877155386	0.0690782849313488	0.480986231679166	0.0136	0.019	0.0136	0.0037	0.1749	0.0052	0.0062	0.06	7e-04	0.093	0.1538	0.0198	0.0017	0.1341	0.0154	0.0059	0.0039	0.0012	5e-04	0.0261	0.0252	0.0232	0.0743	0.0235	0.0965	7e-04
5	rs75859065	22069661	1.01	0.127260826833158	0.81	0.53874877155386	0.0668651030667458	0.478816553258999	0.0136	0.019	0.0137	0.0037	0.1749	0.0052	0.0062	0.0599	7e-04	0.093	0.1537	0.0198	0.0017	0.134	0.0154	0.0059	0.0039	0.0012	5e-04	0.0262	0.0252	0.0233	0.0742	0.0235	0.0965	7e-04
5	rs72740002	22078103	1.01	0.127260826833158	0.81	0.53874877155386	0.0661114749659698	0.493237574121191	0.0136	0.019	0.0137	0.0037	0.1749	0.0052	0.0063	0.06	7e-04	0.093	0.1536	0.0198	0.0017	0.134	0.0154	0.0059	0.0039	0.0012	5e-04	0.0262	0.0252	0.0233	0.0742	0.0235	0.0964	7e-04
5	rs115893033	22089151	1.01	0.127260826833158	0.81	0.53874877155386	0.0645042518024717	0.520879712721564	0.0137	0.019	0.0137	0.0037	0.1748	0.0052	0.0063	0.06	7e-04	0.0931	0.1535	0.0198	0.0017	0.1339	0.0154	0.0059	0.0039	0.0012	5e-04	0.0262	0.0252	0.0233	0.0741	0.0235	0.0962	7e-04
5	rs7448927	22103614	1.01	0.127260826833158	0.81	0.53874877155386	0.0498818304409619	0.426083220514208	0.014	0.0188	0.0141	0.0038	0.174	0.005	0.0065	0.0604	9e-04	0.0938	0.1533	0.02	0.0018	0.1333	0.0154	0.0059	0.0041	0.0016	6e-04	0.0261	0.025	0.0236	0.0738	0.0234	0.0953	9e-04
5	rs78909057	22113135	1.01	0.127260826833158	0.81	0.53874877155386	0.0491158013442697	0.410262900805693	0.0141	0.0188	0.0142	0.0039	0.1739	0.0051	0.0066	0.0604	9e-04	0.0939	0.1532	0.02	0.0018	0.1331	0.0154	0.0061	0.0042	0.0016	6e-04	0.0261	0.0251	0.0236	0.0736	0.0234	0.0951	9e-04
5	rs7349772	22116481	1.01	0.127260826833158	0.81	0.53874877155386	0.0488891669972862	0.412085019590346	0.0141	0.0188	0.0142	0.0039	0.1739	0.0051	0.0066	0.0604	9e-04	0.094	0.1532	0.02	0.0018	0.1331	0.0154	0.0061	0.0042	0.0016	6e-04	0.0261	0.0251	0.0236	0.0735	0.0234	0.0951	9e-04
5	rs6452056	22119111	1.01	0.127260826833158	0.81	0.53874877155386	0.0467556222736538	0.413257542272414	0.0141	0.0188	0.0142	0.0039	0.1739	0.0051	0.0066	0.0604	9e-04	0.094	0.1532	0.02	0.0018	0.1331	0.0154	0.0061	0.0042	0.0016	6e-04	0.0261	0.025	0.0236	0.0735	0.0234	0.0951	9e-04
5	rs114465785	22121513	1.01	0.127260826833158	0.81	0.53874877155386	0.0472908742622093	0.43161218300432	0.0141	0.0188	0.0142	0.0039	0.1739	0.0051	0.0066	0.0604	9e-04	0.094	0.1532	0.02	0.0018	0.1331	0.0154	0.0061	0.0042	0.0016	6e-04	0.0261	0.025	0.0236	0.0735	0.0234	0.0951	9e-04
5	rs62349111	22123627	1.01	0.127260826833158	0.81	0.53874877155386	0.0486632401202467	0.461685665671575	0.0141	0.0188	0.0142	0.0039	0.1739	0.0051	0.0066	0.0605	9e-04	0.094	0.1531	0.02	0.0018	0.133	0.0154	0.0061	0.0042	0.0016	6e-04	0.0261	0.025	0.0236	0.0735	0.0234	0.095	9e-04
5	rs2963653	22141602	1	0.145626599290586	0.81	0.53874877155386	0.0268831377337239	0.234014448019754	0.0143	0.0195	0.0154	0.0039	0.1729	0.0053	0.0068	0.0615	0.0011	0.0944	0.1508	0.0207	0.0021	0.1316	0.0156	0.0063	0.0043	0.0018	8e-04	0.0267	0.0247	0.0242	0.0732	0.0234	0.0927	0.0014
5	rs4590152	22148025	1	0.145626599290586	0.81	0.53874877155386	0.0212293069898094	0.2267877633198	0.0144	0.0196	0.0157	0.0039	0.1725	0.0053	0.0069	0.062	0.0012	0.0943	0.1507	0.0207	0.0022	0.1311	0.0155	0.0063	0.0043	0.0018	9e-04	0.0267	0.0243	0.0244	0.0729	0.0233	0.0929	0.0015
5	rs7720242	22148450	1	0.145626599290586	0.81	0.53874877155386	0.0218762668167904	0.311984515203109	0.0144	0.0196	0.0157	0.0039	0.1724	0.0053	0.0069	0.062	0.0012	0.0942	0.1507	0.0207	0.0022	0.131	0.0155	0.0063	0.0043	0.0018	9e-04	0.0268	0.0243	0.0244	0.0729	0.0233	0.0929	0.0015
5	rs114581374	22150535	1	0.145626599290586	0.81	0.53874877155386	0.0233185573329532	0.264777923715796	0.0145	0.0196	0.0157	0.0038	0.1722	0.0053	0.0069	0.0622	0.0012	0.0941	0.1507	0.0207	0.0022	0.1308	0.0155	0.0063	0.0042	0.0018	9e-04	0.0269	0.0242	0.0244	0.0729	0.0232	0.0932	0.0015
5	rs7709614	22152971	0.99	0.165875049708709	0.81	0.53874877155386	0.00576228862353599	0.120406618012422	0.0152	0.0193	0.0165	0.0034	0.1706	0.0051	0.0066	0.064	0.0016	0.0931	0.1509	0.0214	0.0024	0.129	0.0149	0.0059	0.004	0.002	0.0011	0.0282	0.0234	0.0246	0.0726	0.0226	0.095	0.0017
5	rs115125393	22155740	0.96	0.238871757466757	0.81	0.53874877155386	0.00690311866952481	0.0546444086596844	0.0164	0.0186	0.0179	0.0026	0.1673	0.0049	0.0059	0.0674	0.0024	0.0918	0.1504	0.0227	0.0028	0.1262	0.0138	0.0051	0.0036	0.0024	0.0015	0.0308	0.0217	0.0249	0.0718	0.0213	0.0988	0.0021
5	rs7713525	22159085	0.96	0.238871757466757	0.81	0.53874877155386	0.00806921060510821	0.0936003114649581	0.0166	0.0185	0.018	0.0025	0.1668	0.0049	0.0058	0.068	0.0025	0.0916	0.1504	0.0229	0.0029	0.1259	0.0136	0.005	0.0036	0.0025	0.0015	0.0309	0.0214	0.025	0.0719	0.0209	0.0995	0.0021
5	rs57415730	22160137	0.96	0.238871757466757	0.81	0.53874877155386	0.00764387493784779	0.0707352835858344	0.0167	0.0185	0.018	0.0025	0.1668	0.0049	0.0058	0.068	0.0025	0.0916	0.1504	0.0229	0.0029	0.1258	0.0136	0.0049	0.0036	0.0025	0.0015	0.0309	0.0214	0.025	0.0719	0.0209	0.0995	0.0021
5	rs12657128	22160246	0.96	0.238871757466757	0.82	0.488512084344485	0.00750598609073272	0.0687685394845203	0.0166	0.0185	0.018	0.0025	0.1668	0.0049	0.0058	0.068	0.0025	0.0916	0.1504	0.0229	0.0029	0.1258	0.0136	0.0049	0.0036	0.0025	0.0015	0.031	0.0214	0.025	0.0719	0.0209	0.0996	0.0021
5	rs115373775	22168548	0.96	0.238871757466757	0.82	0.488512084344485	0.00798185932600306	0.0704529105358112	0.0167	0.0185	0.018	0.0024	0.1665	0.0048	0.0058	0.0682	0.0025	0.0916	0.1504	0.023	0.0029	0.1257	0.0135	0.0049	0.0036	0.0026	0.0017	0.031	0.0213	0.025	0.0719	0.0209	0.0997	0.0021
5	rs113766724	22174874	0.96	0.238871757466757	0.82	0.488512084344485	0.00874784564816345	0.0543280933786808	0.0169	0.0185	0.018	0.0024	0.1663	0.0048	0.0058	0.0683	0.0026	0.0915	0.1504	0.023	0.0029	0.1256	0.0134	0.0048	0.0035	0.0026	0.0018	0.0311	0.0213	0.025	0.0719	0.0209	0.0999	0.0021
5	rs6883351	22193967	0.95	0.267590046340022	0.8	0.592267592767429	0.00886505126304654	0.053258562144801	0.017	0.0185	0.018	0.0024	0.166	0.0048	0.0058	0.0685	0.0026	0.0917	0.1501	0.0231	0.0029	0.1253	0.0134	0.0048	0.0035	0.0027	0.0019	0.0312	0.0212	0.025	0.072	0.0209	0.1	0.0021
5	rs12188011	22221987	0.94	0.298643641979994	0.79	0.649136622646432	0.0166023146110283	0.0523225133194896	0.0171	0.0186	0.018	0.0023	0.1652	0.0049	0.0057	0.0687	0.0028	0.0914	0.149	0.0234	0.0031	0.1244	0.013	0.0047	0.0037	0.0029	0.0023	0.0315	0.021	0.025	0.0734	0.0209	0.1003	0.0023
5	rs10045974	22224467	0.94	0.298643641979994	0.79	0.649136622646432	0.0170052155721096	0.0488919502188762	0.0171	0.0186	0.018	0.0023	0.1651	0.0049	0.0057	0.0687	0.0028	0.0913	0.1489	0.0234	0.0031	0.1244	0.013	0.0047	0.0037	0.0029	0.0023	0.0316	0.021	0.025	0.0735	0.0209	0.1003	0.0023
5	rs116665844	22227091	0.94	0.298643641979994	0.79	0.649136622646432	0.0186395045970671	0.0411581074576938	0.0171	0.0186	0.018	0.0023	0.1651	0.0049	0.0057	0.0687	0.0028	0.0913	0.1489	0.0234	0.0031	0.1243	0.013	0.0047	0.0037	0.0029	0.0023	0.0316	0.021	0.025	0.0736	0.0209	0.1003	0.0023
5	rs10454882	22227279	0.94	0.298643641979994	0.79	0.649136622646432	0.0190362020262704	0.0389488455233696	0.0171	0.0186	0.018	0.0023	0.165	0.0049	0.0057	0.0687	0.0028	0.0913	0.1489	0.0234	0.0031	0.1243	0.013	0.0047	0.0037	0.0029	0.0023	0.0316	0.021	0.0249	0.0736	0.0209	0.1004	0.0023
5	rs10056210	22227365	0.94	0.298643641979994	0.79	0.649136622646432	0.0191530545214069	0.0387853668883745	0.017	0.0186	0.018	0.0023	0.165	0.0049	0.0057	0.0688	0.0028	0.0913	0.1489	0.0234	0.0031	0.1243	0.013	0.0047	0.0037	0.0029	0.0023	0.0316	0.021	0.0249	0.0737	0.0209	0.1004	0.0023
5	rs35694431	22240334	0.94	0.298643641979994	0.78	0.709419594942363	0.0180959059778882	0.0394411426689033	0.017	0.0186	0.0179	0.0023	0.1651	0.0049	0.0057	0.0687	0.0028	0.0913	0.149	0.0234	0.0031	0.1241	0.0129	0.0047	0.0037	0.0028	0.0023	0.0317	0.021	0.0249	0.0739	0.0209	0.1004	0.0023
5	rs76984088	22254595	0.94	0.298643641979994	0.78	0.709419594942363	0.0169975479291756	0.0544545243824186	0.0169	0.0187	0.0171	0.0023	0.1651	0.005	0.0055	0.0688	0.0028	0.0913	0.1493	0.0236	0.0029	0.1237	0.0128	0.0047	0.0037	0.0025	0.0023	0.0321	0.021	0.0247	0.0748	0.0209	0.1005	0.0023
5	rs79326324	22271471	0.94	0.298643641979994	0.78	0.709419594942363	0.0172596736347992	0.0536349935677788	0.0169	0.0187	0.0169	0.0023	0.1651	0.005	0.0055	0.0688	0.0028	0.0913	0.1494	0.0237	0.0029	0.1236	0.0128	0.0047	0.0037	0.0024	0.0023	0.0322	0.021	0.0247	0.075	0.0209	0.1006	0.0023
5	rs114670753	22272861	0.94	0.298643641979994	0.78	0.709419594942363	0.0172829437400385	0.0536349935677788	0.0169	0.0187	0.0169	0.0023	0.1651	0.005	0.0055	0.0688	0.0028	0.0913	0.1494	0.0237	0.0029	0.1236	0.0128	0.0047	0.0037	0.0024	0.0023	0.0322	0.021	0.0247	0.0751	0.0209	0.1006	0.0023
5	rs34195144	22279286	0.94	0.298643641979994	0.78	0.709419594942363	0.0173840465637702	0.053133340121498	0.0169	0.0187	0.0169	0.0023	0.1651	0.005	0.0055	0.0688	0.0028	0.0913	0.1494	0.0237	0.0029	0.1236	0.0128	0.0047	0.0037	0.0024	0.0023	0.0322	0.021	0.0247	0.0751	0.0209	0.1006	0.0023
5	rs74717253	22288308	0.94	0.298643641979994	0.78	0.709419594942363	0.0175325905246297	0.0515171046324881	0.0169	0.0187	0.0168	0.0023	0.1651	0.005	0.0055	0.0688	0.0028	0.0913	0.1494	0.0237	0.0029	0.1236	0.0128	0.0047	0.0037	0.0024	0.0022	0.0322	0.021	0.0247	0.0751	0.0209	0.1006	0.0023
5	rs113613621	22299418	0.94	0.298643641979994	0.78	0.709419594942363	0.0181843489052606	0.0496792736623614	0.0169	0.0187	0.0167	0.0023	0.1651	0.005	0.0055	0.0688	0.0028	0.0913	0.1495	0.0237	0.0029	0.1235	0.0128	0.0047	0.0037	0.0024	0.0022	0.0322	0.021	0.0247	0.0752	0.0209	0.1006	0.0023
5	rs78069318	22307863	0.94	0.298643641979994	0.78	0.709419594942363	0.0198909403264692	0.0509012607836079	0.0168	0.0187	0.0164	0.0024	0.1652	0.0051	0.0054	0.0688	0.0028	0.0913	0.1496	0.0237	0.0028	0.1235	0.0128	0.0047	0.0038	0.0022	0.0022	0.0324	0.021	0.0246	0.0754	0.0209	0.1006	0.0023
5	rs1444119	22314539	0.94	0.298643641979994	0.78	0.709419594942363	0.022144565062506	0.0554705311692751	0.0168	0.0188	0.0162	0.0024	0.1653	0.0051	0.0054	0.0689	0.0028	0.0913	0.1498	0.0238	0.0028	0.1234	0.0128	0.0047	0.0038	0.0022	0.0022	0.0324	0.0209	0.0245	0.0756	0.0209	0.1007	0.0023
5	rs35408939	22320292	0.94	0.298643641979994	0.78	0.709419594942363	0.0178086532013618	0.0616679452004823	0.0171	0.0188	0.016	0.0023	0.1646	0.0051	0.0046	0.0691	0.0029	0.0916	0.1499	0.0239	0.0028	0.1237	0.0127	0.0047	0.0038	0.0021	0.0021	0.0324	0.021	0.0246	0.0757	0.021	0.1012	0.0022
5	rs1348495	22320476	0.94	0.298643641979994	0.78	0.709419594942363	0.0178165871256707	0.0612017715002894	0.0171	0.0188	0.016	0.0023	0.1646	0.0051	0.0046	0.0691	0.0029	0.0916	0.1499	0.0239	0.0028	0.1237	0.0127	0.0047	0.0038	0.0021	0.0021	0.0324	0.021	0.0246	0.0757	0.021	0.1012	0.0022
5	rs3112480	22326153	0.94	0.298643641979994	0.78	0.709419594942363	0.0181924047954063	0.0678632666738902	0.0171	0.0188	0.016	0.0023	0.1646	0.0051	0.0044	0.0691	0.0029	0.0916	0.1499	0.0239	0.0028	0.1237	0.0127	0.0047	0.0039	0.0021	0.0021	0.0324	0.021	0.0245	0.0758	0.021	0.1014	0.0022
5	rs10462224	22329008	0.94	0.298643641979994	0.78	0.709419594942363	0.0183540704608509	0.0653825876454319	0.0171	0.0188	0.016	0.0023	0.1646	0.0051	0.0044	0.0692	0.0029	0.0916	0.1499	0.0239	0.0028	0.1237	0.0127	0.0046	0.0039	0.0021	0.002	0.0324	0.0211	0.0245	0.0758	0.021	0.1014	0.0022
5	rs78150826	22339451	0.94	0.298643641979994	0.78	0.709419594942363	0.0191112617218855	0.0656563058331336	0.0171	0.0187	0.016	0.0023	0.1646	0.0051	0.0044	0.0692	0.0029	0.0916	0.1499	0.0239	0.0028	0.1238	0.0127	0.0046	0.0039	0.0021	0.002	0.0324	0.0211	0.0244	0.0757	0.0209	0.1014	0.0022
5	rs79555601	22341833	0.94	0.298643641979994	0.78	0.709419594942363	0.0193798858047537	0.0678632666738902	0.0171	0.0188	0.016	0.0023	0.1645	0.005	0.0044	0.0693	0.0029	0.0916	0.1499	0.0239	0.0028	0.1238	0.0127	0.0046	0.0039	0.0021	0.002	0.0324	0.0211	0.0244	0.0758	0.0209	0.1015	0.0022
5	rs113516168	22344760	0.94	0.298643641979994	0.78	0.709419594942363	0.0199167472332693	0.0665491994679272	0.0171	0.0187	0.016	0.0023	0.1645	0.005	0.0044	0.0693	0.0029	0.0916	0.1499	0.0239	0.0028	0.1238	0.0127	0.0046	0.0039	0.0021	0.002	0.0324	0.0211	0.0244	0.0758	0.0209	0.1015	0.0022
5	rs78265612	22347955	0.94	0.298643641979994	0.78	0.709419594942363	0.0205786591572818	0.0696788039230055	0.0171	0.0187	0.016	0.0023	0.1645	0.005	0.0044	0.0693	0.0029	0.0916	0.1499	0.0239	0.0028	0.1238	0.0127	0.0046	0.0039	0.0021	0.002	0.0324	0.0211	0.0244	0.0758	0.0209	0.1015	0.0022
5	rs56323023	22365713	0.94	0.298643641979994	0.78	0.709419594942363	0.0538845609989589	0.0701710063148475	0.017	0.0186	0.016	0.0022	0.164	0.0049	0.0042	0.07	0.0031	0.0915	0.1498	0.0239	0.0028	0.1245	0.0125	0.0045	0.0038	0.002	0.0017	0.0327	0.0216	0.0238	0.0754	0.0207	0.1021	0.0023
5	rs115057238	22366987	0.94	0.298643641979994	0.78	0.709419594942363	0.0540227235390766	0.0696788039230055	0.017	0.0186	0.016	0.0022	0.164	0.0049	0.0042	0.07	0.0031	0.0915	0.1498	0.0239	0.0028	0.1245	0.0125	0.0045	0.0038	0.002	0.0017	0.0327	0.0216	0.0238	0.0754	0.0207	0.1021	0.0023
5	rs2920764	22372792	0.94	0.298643641979994	0.77	0.773176121721263	0.055575786893109	0.0691880425746781	0.017	0.0186	0.016	0.0022	0.164	0.0049	0.0042	0.07	0.0031	0.0915	0.1498	0.0239	0.0027	0.1245	0.0125	0.0045	0.0038	0.002	0.0017	0.0327	0.0216	0.0238	0.0754	0.0207	0.1021	0.0023
5	rs10473592	22375786	0.94	0.298643641979994	0.77	0.773176121721263	0.0572661145750795	0.0684197657324233	0.017	0.0186	0.016	0.0022	0.1639	0.0049	0.0042	0.07	0.0031	0.0915	0.1498	0.0239	0.0028	0.1245	0.0125	0.0045	0.0038	0.0021	0.0018	0.0327	0.0216	0.0238	0.0754	0.0207	0.1021	0.0023
5	rs75706031	22381973	0.94	0.298643641979994	0.77	0.773176121721263	0.0569969759057257	0.0722966879026286	0.017	0.0186	0.016	0.0022	0.1639	0.0049	0.0042	0.07	0.0031	0.0916	0.1498	0.0239	0.0028	0.1245	0.0125	0.0045	0.0038	0.0021	0.0018	0.0327	0.0215	0.0238	0.0754	0.0207	0.1021	0.0023
5	rs1703316	22390242	0.94	0.298643641979994	0.77	0.773176121721263	0.0593208195356551	0.0718694516388229	0.017	0.0186	0.016	0.0022	0.1638	0.0049	0.0042	0.07	0.0031	0.0916	0.1497	0.0239	0.0028	0.1246	0.0125	0.0045	0.0038	0.002	0.0018	0.0327	0.0215	0.0238	0.0755	0.0207	0.1022	0.0023
5	rs1261392	22401315	0.94	0.298643641979994	0.77	0.773176121721263	0.0683487840003545	0.0702414383832952	0.017	0.0186	0.016	0.0022	0.1638	0.0049	0.0041	0.07	0.0032	0.0915	0.1496	0.0239	0.0028	0.1248	0.0126	0.0045	0.0038	0.002	0.0018	0.0327	0.0215	0.0237	0.0756	0.0207	0.1022	0.0023
5	rs13186475	22407892	0.93	0.332112317682009	0.77	0.773176121721263	0.0687939893076426	0.0713014336840054	0.017	0.0186	0.016	0.0022	0.1639	0.0049	0.0041	0.07	0.0032	0.0915	0.1496	0.0239	0.0028	0.1248	0.0126	0.0044	0.0038	0.002	0.0018	0.0327	0.0215	0.0236	0.0756	0.0207	0.1022	0.0023
5	rs4406107	22431719	0.93	0.332112317682009	0.77	0.773176121721263	0.235569513290487	0.0596806478881288	0.0182	0.018	0.0157	0.0022	0.1641	0.0047	0.0037	0.0702	0.0037	0.092	0.1486	0.0248	0.0029	0.1235	0.0135	0.0038	0.0042	0.0022	0.0021	0.0327	0.0207	0.0231	0.075	0.0202	0.1033	0.0025
5	rs77857676	22433157	0.93	0.332112317682009	0.77	0.773176121721263	0.243632233321334	0.0622695120060859	0.0183	0.0179	0.0157	0.0022	0.1641	0.0047	0.0036	0.0702	0.0037	0.092	0.1486	0.0248	0.003	0.1235	0.0135	0.0038	0.0042	0.0022	0.0021	0.0327	0.0207	0.0231	0.075	0.0202	0.1034	0.0025
5	rs116672552	22434579	0.93	0.332112317682009	0.77	0.773176121721263	0.254778571386723	0.0604061116483617	0.0183	0.0179	0.0157	0.0022	0.164	0.0047	0.0036	0.0702	0.0037	0.0921	0.1486	0.0249	0.003	0.1235	0.0135	0.0038	0.0042	0.0022	0.0021	0.0327	0.0206	0.0231	0.0751	0.0202	0.1035	0.0025
5	rs77441407	22434692	0.93	0.332112317682009	0.77	0.773176121721263	0.241635009787992	0.0603400063791528	0.0183	0.0179	0.0157	0.0022	0.164	0.0047	0.0036	0.0702	0.0037	0.0921	0.1486	0.0249	0.003	0.1235	0.0135	0.0038	0.0042	0.0022	0.0021	0.0327	0.0206	0.0231	0.0751	0.0202	0.1035	0.0025
5	rs995178	22446214	0.93	0.332112317682009	0.77	0.773176121721263	0.254154638315265	0.0546444086596844	0.0184	0.0179	0.0157	0.0022	0.1639	0.0047	0.0036	0.0702	0.0037	0.0922	0.1484	0.0249	0.003	0.1235	0.0135	0.0037	0.0042	0.0022	0.0022	0.0327	0.0206	0.0231	0.0751	0.0202	0.1035	0.0025
5	rs79503870	22459113	0.93	0.332112317682009	0.77	0.773176121721263	0.26414676064498	0.0543912930221992	0.0183	0.0179	0.0157	0.0022	0.1637	0.0047	0.0036	0.0701	0.0037	0.092	0.1483	0.0249	0.0029	0.1239	0.0135	0.0037	0.0042	0.0022	0.0022	0.0327	0.021	0.0231	0.075	0.0202	0.1035	0.0025
5	rs2551495	22470291	0.93	0.332112317682009	0.77	0.773176121721263	0.319746938178483	0.0568162870431793	0.0178	0.0178	0.0158	0.0022	0.1629	0.0047	0.0036	0.0701	0.0038	0.0913	0.1477	0.025	0.0029	0.1253	0.0136	0.0036	0.0042	0.0022	0.0024	0.0326	0.0224	0.0231	0.0748	0.0202	0.1034	0.0025
5	rs11739642	22473266	0.93	0.332112317682009	0.77	0.773176121721263	0.338043094642521	0.0554067937494629	0.0179	0.0176	0.0158	0.0022	0.1636	0.0046	0.0035	0.0699	0.0038	0.0915	0.1475	0.0251	0.0029	0.1252	0.0134	0.0036	0.0042	0.0023	0.0024	0.0325	0.0223	0.023	0.0747	0.0201	0.1037	0.0025
5	rs78062927	22488692	0.93	0.332112317682009	0.77	0.773176121721263	0.349707644983065	0.0542649254622272	0.0181	0.0175	0.0157	0.0021	0.1643	0.0044	0.0034	0.0698	0.0038	0.0917	0.1478	0.0252	0.003	0.1244	0.0134	0.0033	0.004	0.0023	0.0024	0.0323	0.0223	0.0229	0.0749	0.0201	0.1044	0.0025
5	rs74360204	22493163	0.93	0.332112317682009	0.77	0.773176121721263	0.349813185752795	0.0542649254622272	0.0181	0.0175	0.0157	0.0021	0.1643	0.0044	0.0034	0.0698	0.0038	0.0917	0.1478	0.0252	0.003	0.1244	0.0134	0.0033	0.004	0.0023	0.0024	0.0323	0.0223	0.0229	0.0749	0.0201	0.1044	0.0025
5	rs7727099	22499504	0.93	0.332112317682009	0.77	0.773176121721263	0.350446775429116	0.0538865848124966	0.0181	0.0175	0.0157	0.0021	0.1643	0.0044	0.0034	0.0698	0.0038	0.0917	0.1478	0.0252	0.003	0.1244	0.0134	0.0033	0.004	0.0023	0.0024	0.0323	0.0223	0.0229	0.0749	0.0201	0.1044	0.0025
5	rs114482908	22514442	0.93	0.332112317682009	0.77	0.773176121721263	0.354579516361905	0.0577211380326175	0.0182	0.0175	0.0156	0.0021	0.1645	0.0043	0.0033	0.0698	0.0038	0.0917	0.1477	0.0251	0.003	0.1245	0.0134	0.0033	0.004	0.0023	0.0024	0.0322	0.0223	0.0228	0.0749	0.0201	0.1045	0.0025
5	rs77650019	22526001	0.93	0.332112317682009	0.78	0.709419594942363	0.360557314004476	0.0610688546371162	0.0183	0.0174	0.0156	0.002	0.1646	0.0043	0.0033	0.0699	0.0038	0.0917	0.1478	0.0251	0.003	0.1245	0.0133	0.0033	0.004	0.0023	0.0024	0.0322	0.0223	0.0226	0.0749	0.0201	0.1046	0.0025
5	rs72746606	22528391	0.93	0.332112317682009	0.78	0.709419594942363	0.362328416929291	0.0628063109360394	0.0183	0.0174	0.0156	0.002	0.1646	0.0043	0.0033	0.0699	0.0038	0.0917	0.1478	0.0251	0.003	0.1245	0.0133	0.0033	0.004	0.0023	0.0024	0.0322	0.0223	0.0226	0.0749	0.0201	0.1046	0.0025
5	rs114442092	22529763	0.93	0.332112317682009	0.78	0.709419594942363	0.362382156178408	0.063142798584871	0.0183	0.0174	0.0156	0.002	0.1646	0.0043	0.0033	0.0699	0.0038	0.0917	0.1478	0.0251	0.003	0.1245	0.0133	0.0033	0.004	0.0023	0.0024	0.0322	0.0223	0.0226	0.0749	0.0201	0.1046	0.0025
5	rs4701200	22540126	0.93	0.332112317682009	0.78	0.709419594942363	0.362274681765197	0.0711597208539479	0.0183	0.0174	0.0156	0.002	0.1645	0.0043	0.0033	0.07	0.0038	0.0918	0.1478	0.0251	0.003	0.1245	0.0133	0.0033	0.004	0.0023	0.0024	0.0322	0.0223	0.0225	0.0749	0.0201	0.1046	0.0025
5	rs2134177	22550328	0.93	0.332112317682009	0.78	0.709419594942363	0.365506018671514	0.0704529105358112	0.0183	0.0174	0.0156	0.002	0.1645	0.0043	0.0033	0.07	0.0038	0.0918	0.1478	0.0251	0.003	0.1245	0.0133	0.0033	0.004	0.0023	0.0024	0.0322	0.0223	0.0225	0.0748	0.0201	0.1046	0.0025
5	rs67453730	22551434	0.93	0.332112317682009	0.78	0.709419594942363	0.365020381451583	0.0713723338817499	0.0183	0.0174	0.0156	0.002	0.1645	0.0043	0.0033	0.07	0.0038	0.0918	0.1478	0.0251	0.003	0.1245	0.0133	0.0033	0.004	0.0023	0.0024	0.0322	0.0223	0.0225	0.0748	0.0201	0.1046	0.0025
5	rs72746624	22591196	0.93	0.332112317682009	0.78	0.709419594942363	0.3681016622535	0.0875856385991147	0.0185	0.0174	0.0156	0.002	0.1646	0.0043	0.0033	0.0703	0.0038	0.0916	0.1482	0.0251	0.003	0.1246	0.0133	0.0032	0.0039	0.0023	0.0024	0.032	0.0223	0.0223	0.0744	0.02	0.1045	0.0024
5	rs77760324	22593479	0.93	0.332112317682009	0.78	0.709419594942363	0.3681016622535	0.0872005922721465	0.0185	0.0174	0.0156	0.002	0.1646	0.0043	0.0033	0.0703	0.0038	0.0916	0.1482	0.0251	0.003	0.1246	0.0133	0.0032	0.0039	0.0023	0.0024	0.032	0.0223	0.0223	0.0744	0.02	0.1045	0.0024
5	rs269881	22600095	0.93	0.332112317682009	0.78	0.709419594942363	0.367019002663661	0.0821820760467997	0.0185	0.0174	0.0157	0.002	0.1645	0.0043	0.0033	0.0703	0.0038	0.0916	0.1483	0.0251	0.003	0.1246	0.0133	0.0033	0.0039	0.0023	0.0024	0.032	0.0223	0.0223	0.0744	0.02	0.1045	0.0024
5	rs16897184	22600409	0.93	0.332112317682009	0.78	0.709419594942363	0.367019002663661	0.0821820760467997	0.0185	0.0174	0.0157	0.002	0.1645	0.0043	0.0033	0.0703	0.0038	0.0916	0.1483	0.0251	0.003	0.1246	0.0133	0.0033	0.0039	0.0023	0.0024	0.032	0.0223	0.0223	0.0744	0.02	0.1045	0.0024
5	rs72746638	22606232	0.93	0.332112317682009	0.78	0.709419594942363	0.362650913695838	0.124178823883261	0.0184	0.0174	0.0157	0.002	0.1645	0.0043	0.0033	0.0703	0.0038	0.0916	0.1483	0.0251	0.003	0.1245	0.0133	0.0033	0.0039	0.0023	0.0024	0.032	0.0223	0.0223	0.0744	0.02	0.1045	0.0024
5	rs72746643	22612834	0.93	0.332112317682009	0.78	0.709419594942363	0.361844947525285	0.11927481260078	0.0184	0.0174	0.0157	0.002	0.1645	0.0043	0.0033	0.0703	0.0038	0.0916	0.1483	0.0251	0.003	0.1245	0.0133	0.0033	0.0039	0.0023	0.0024	0.032	0.0223	0.0223	0.0744	0.02	0.1045	0.0024
5	rs113445347	22617513	0.93	0.332112317682009	0.78	0.709419594942363	0.364211720522009	0.120057941307694	0.0184	0.0174	0.0157	0.002	0.1645	0.0043	0.0033	0.0703	0.0038	0.0916	0.1483	0.0251	0.003	0.1245	0.0133	0.0033	0.0039	0.0023	0.0024	0.032	0.0223	0.0223	0.0744	0.02	0.1045	0.0024
5	rs79752098	22625630	0.93	0.332112317682009	0.78	0.709419594942363	0.364211720522009	0.119448674213855	0.0184	0.0174	0.0157	0.002	0.1645	0.0043	0.0033	0.0703	0.0038	0.0916	0.1483	0.0251	0.003	0.1245	0.0133	0.0033	0.0039	0.0023	0.0024	0.032	0.0223	0.0223	0.0744	0.02	0.1045	0.0024
5	rs4565177	22632898	0.93	0.332112317682009	0.78	0.709419594942363	0.377424852321892	0.128351514075649	0.0185	0.0174	0.0157	0.002	0.1645	0.0043	0.0033	0.0703	0.0038	0.0918	0.1483	0.0249	0.0029	0.1245	0.0132	0.0032	0.0039	0.0023	0.0024	0.032	0.0224	0.0223	0.0744	0.02	0.1046	0.0024
5	rs10053320	22657926	0.91	0.406594937265203	0.78	0.709419594942363	0.428203088312975	0.0819568163429922	0.0178	0.0166	0.0157	0.0034	0.1606	0.0079	0.0044	0.0717	0.0037	0.0911	0.1483	0.0269	0.0028	0.1188	0.0157	0.005	0.0048	0.0023	0.0022	0.0329	0.0224	0.0222	0.0709	0.0197	0.1053	0.0022
5	rs10941967	22658820	0.9	0.447749409690379	0.78	0.709419594942363	0.449205339929902	0.0784605750124373	0.0176	0.0167	0.0159	0.0035	0.1608	0.0081	0.0044	0.072	0.0036	0.0912	0.1487	0.0272	0.0027	0.1181	0.0165	0.0051	0.0049	0.0025	0.0021	0.032	0.0223	0.0222	0.0703	0.0189	0.106	0.0021
5	rs17356745	22662629	0.9	0.447749409690379	0.78	0.709419594942363	0.495507725707765	0.0801637675784237	0.0177	0.0167	0.0158	0.0035	0.1609	0.0082	0.0044	0.0719	0.0036	0.0913	0.1489	0.0272	0.0027	0.118	0.0166	0.005	0.0049	0.0026	0.0021	0.0319	0.0223	0.0222	0.07	0.0189	0.1061	0.0021
5	rs6870865	22673195	0.9	0.447749409690379	0.78	0.709419594942363	0.51848582663955	0.0733693493488562	0.0178	0.0167	0.0158	0.0035	0.1609	0.0081	0.0044	0.0719	0.0036	0.0914	0.149	0.0272	0.0027	0.1179	0.0166	0.005	0.0049	0.0027	0.0021	0.0319	0.0222	0.0222	0.0699	0.0189	0.1061	0.0021
5	rs269005	22686751	0.9	0.447749409690379	0.78	0.709419594942363	0.509349234753539	0.0745928928405047	0.0178	0.0167	0.0158	0.0035	0.1609	0.0081	0.0044	0.0719	0.0036	0.0914	0.149	0.0272	0.0027	0.1179	0.0165	0.005	0.0049	0.0027	0.0021	0.0319	0.0222	0.0222	0.0698	0.0188	0.1062	0.0021
5	rs78374861	22711559	0.9	0.447749409690379	0.78	0.709419594942363	0.465448912451454	0.0734410917135857	0.0177	0.0167	0.0158	0.0035	0.1608	0.0081	0.0044	0.0719	0.0036	0.0915	0.1491	0.0271	0.0027	0.1177	0.0166	0.005	0.0049	0.0027	0.0021	0.0319	0.0222	0.0222	0.0699	0.0188	0.1064	0.0021
5	rs12519845	22733747	0.9	0.447749409690379	0.78	0.709419594942363	0.363996232690951	0.0730826690391564	0.0175	0.0168	0.0157	0.0035	0.1602	0.0081	0.0044	0.0716	0.0034	0.0919	0.1495	0.0273	0.0026	0.1173	0.017	0.0049	0.0048	0.003	0.002	0.0318	0.0223	0.022	0.0701	0.0188	0.1069	0.0019
5	rs16898853	22740437	0.9	0.447749409690379	0.78	0.709419594942363	0.358149349345659	0.0748096758917711	0.0175	0.0168	0.0157	0.0035	0.1602	0.0081	0.0044	0.0716	0.0034	0.0919	0.1495	0.0274	0.0026	0.1172	0.0171	0.0049	0.0048	0.0031	0.002	0.0318	0.0223	0.022	0.0701	0.0189	0.1069	0.0019
5	rs6885477	22751656	0.9	0.447749409690379	0.78	0.709419594942363	0.360021494972343	0.0638180488440038	0.0175	0.0169	0.0157	0.0035	0.1601	0.0082	0.0044	0.0716	0.0033	0.092	0.1496	0.0274	0.0026	0.1171	0.0171	0.0048	0.0048	0.0031	0.0019	0.0318	0.0223	0.022	0.0701	0.0189	0.1069	0.0019
5	rs1561839	22752122	0.9	0.447749409690379	0.78	0.709419594942363	0.379017756727072	0.0625376679516786	0.0175	0.0169	0.0157	0.0035	0.1602	0.0082	0.0044	0.0716	0.0033	0.092	0.1496	0.0274	0.0026	0.1172	0.0171	0.0048	0.0049	0.0031	0.0019	0.0316	0.0223	0.022	0.0701	0.0189	0.1069	0.0019
5	rs72748730	22752507	0.9	0.447749409690379	0.78	0.709419594942363	0.378577994203699	0.0651776141794021	0.0175	0.0169	0.0157	0.0035	0.1602	0.0082	0.0044	0.0716	0.0033	0.092	0.1496	0.0274	0.0026	0.1172	0.0171	0.0048	0.0049	0.0031	0.0019	0.0316	0.0223	0.022	0.0701	0.0189	0.1069	0.0019
5	rs16899078	22761272	0.9	0.447749409690379	0.78	0.709419594942363	0.358042520988304	0.065519386739129	0.0175	0.0168	0.0158	0.0035	0.1602	0.0082	0.0044	0.0716	0.0033	0.0919	0.1497	0.0274	0.0026	0.1172	0.017	0.0048	0.0048	0.0031	0.0019	0.0316	0.0222	0.022	0.0701	0.0189	0.107	0.0018
5	rs7704414	22764980	0.9	0.447749409690379	0.78	0.709419594942363	0.33586913312509	0.0647684788604892	0.0174	0.0168	0.0158	0.0035	0.1604	0.0082	0.0044	0.072	0.0032	0.0918	0.1502	0.0276	0.0026	0.117	0.0169	0.0048	0.0048	0.0031	0.0019	0.0316	0.0213	0.0219	0.07	0.0189	0.1073	0.0018
5	rs74443615	22783512	0.89	0.491600132839596	0.78	0.709419594942363	0.194964335465279	0.0797180226008069	0.0167	0.0164	0.0157	0.0035	0.1614	0.0076	0.0046	0.0728	0.0028	0.0915	0.1519	0.0277	0.0022	0.1161	0.0173	0.0046	0.0046	0.0028	0.0017	0.0313	0.0219	0.0224	0.0691	0.019	0.1085	0.0012
5	rs75355848	22787602	0.89	0.491600132839596	0.78	0.709419594942363	0.191297000820065	0.0751715551245121	0.0167	0.0164	0.0157	0.0035	0.1614	0.0076	0.0046	0.0729	0.0027	0.0914	0.152	0.0277	0.0022	0.1161	0.0174	0.0046	0.0046	0.0028	0.0017	0.0313	0.022	0.0224	0.069	0.019	0.1086	0.0011
5	rs187917912	22788084	0.89	0.491600132839596	0.78	0.709419594942363	0.190841380511699	0.075026717366591	0.0167	0.0164	0.0157	0.0035	0.1614	0.0076	0.0046	0.0729	0.0027	0.0914	0.152	0.0277	0.0022	0.1161	0.0174	0.0046	0.0046	0.0028	0.0017	0.0313	0.022	0.0224	0.069	0.019	0.1086	0.0011
5	rs16899478	22791335	0.89	0.491600132839596	0.78	0.709419594942363	0.190462171679174	0.080312573535994	0.0167	0.0164	0.0157	0.0035	0.1614	0.0075	0.0047	0.0729	0.0027	0.0914	0.152	0.0277	0.0022	0.116	0.0174	0.0046	0.0046	0.0028	0.0017	0.0313	0.022	0.0225	0.069	0.019	0.1086	0.0011
5	rs75614431	22791612	0.89	0.491600132839596	0.79	0.649136622646432	0.190462171679174	0.0800150737202863	0.0167	0.0164	0.0157	0.0035	0.1614	0.0075	0.0047	0.0729	0.0027	0.0914	0.152	0.0277	0.0022	0.116	0.0174	0.0046	0.0046	0.0028	0.0017	0.0313	0.022	0.0225	0.069	0.019	0.1086	0.0011
5	rs1561836	22794657	0.89	0.491600132839596	0.76	0.840461917458717	0.188045455892708	0.0761886257580679	0.0167	0.0164	0.0157	0.0035	0.1615	0.0075	0.0047	0.0729	0.0027	0.0914	0.1521	0.0277	0.0022	0.116	0.0174	0.0046	0.0046	0.0028	0.0017	0.0313	0.022	0.0225	0.069	0.019	0.1087	0.0011
5	rs4701202	22800808	0.89	0.491600132839596	0.76	0.840461917458717	0.185721122573864	0.0720829389162697	0.0167	0.0164	0.0156	0.0035	0.1615	0.0075	0.0047	0.0729	0.0027	0.0912	0.1522	0.0277	0.0022	0.116	0.0174	0.0046	0.0046	0.0027	0.0017	0.0313	0.022	0.0225	0.069	0.019	0.1087	0.0011
5	rs13178959	22804527	0.89	0.491600132839596	0.76	0.840461917458717	0.184453533013096	0.0767723215417254	0.0167	0.0164	0.0156	0.0035	0.1615	0.0075	0.0047	0.073	0.0027	0.0912	0.1522	0.0277	0.0022	0.116	0.0175	0.0046	0.0046	0.0027	0.0017	0.0313	0.022	0.0226	0.0689	0.019	0.1087	0.0011
5	rs71611209	22810317	0.89	0.491600132839596	0.76	0.840461917458717	0.177862339696258	0.0819568163429922	0.0167	0.0163	0.0156	0.0035	0.1615	0.0075	0.0047	0.0729	0.0027	0.0912	0.1522	0.0277	0.0022	0.1159	0.0175	0.0046	0.0046	0.0027	0.0017	0.0313	0.022	0.0226	0.069	0.019	0.1087	0.0011
5	rs114761130	22812980	0.89	0.491600132839596	0.76	0.840461917458717	0.128953519053315	0.0902218807645841	0.0165	0.0161	0.0156	0.0035	0.1615	0.0075	0.0047	0.0724	0.0026	0.0918	0.1524	0.0273	0.0024	0.1154	0.0173	0.0045	0.0046	0.0028	0.0017	0.0313	0.0222	0.0235	0.0692	0.0188	0.1087	0.0011
5	rs13184821	22813022	0.89	0.491600132839596	0.76	0.840461917458717	0.12850218758404	0.0786080873123045	0.0165	0.0161	0.0156	0.0035	0.1615	0.0075	0.0047	0.0724	0.0026	0.0918	0.1523	0.0273	0.0023	0.1154	0.0173	0.0045	0.0046	0.0027	0.0017	0.0314	0.0222	0.0235	0.0693	0.0188	0.1086	0.0011
5	rs113187054	22820419	0.89	0.491600132839596	0.76	0.840461917458717	0.139188726782937	0.0914732154460973	0.0164	0.0161	0.0156	0.0035	0.1614	0.0075	0.0047	0.0728	0.0025	0.0928	0.1526	0.0273	0.0024	0.1145	0.0173	0.0041	0.0047	0.0026	0.0016	0.0314	0.0223	0.0236	0.0694	0.0187	0.1084	0.001
5	rs11745606	22825804	0.89	0.491600132839596	0.76	0.840461917458717	0.146393335237119	0.0893655689929195	0.0162	0.016	0.0156	0.0036	0.1614	0.0076	0.0047	0.0729	0.0025	0.0931	0.1528	0.0273	0.0025	0.1143	0.0174	0.004	0.0047	0.0026	0.0016	0.0315	0.0224	0.0236	0.0695	0.0187	0.1084	0.001
5	rs1661975	22826121	0.89	0.491600132839596	0.76	0.840461917458717	0.145549708115133	0.0885899300173812	0.0162	0.016	0.0156	0.0036	0.1614	0.0076	0.0047	0.0729	0.0025	0.0931	0.1528	0.0273	0.0025	0.1143	0.0174	0.004	0.0047	0.0026	0.0016	0.0315	0.0224	0.0236	0.0695	0.0187	0.1084	0.001
5	rs780175	22828762	0.89	0.491600132839596	0.76	0.840461917458717	0.144289706680518	0.0822572181755954	0.0162	0.0161	0.0156	0.0036	0.1613	0.0076	0.0047	0.0729	0.0025	0.0931	0.1528	0.0273	0.0025	0.1142	0.0174	0.004	0.0047	0.0026	0.0016	0.0315	0.0224	0.0236	0.0695	0.0187	0.1084	0.001
5	rs116421571	22829550	0.89	0.491600132839596	0.76	0.840461917458717	0.143646083152042	0.0839173532368919	0.0162	0.0161	0.0156	0.0036	0.1613	0.0076	0.0047	0.0729	0.0025	0.0931	0.1528	0.0273	0.0025	0.1142	0.0174	0.004	0.0047	0.0026	0.0016	0.0315	0.0223	0.0236	0.0695	0.0187	0.1084	0.001
5	rs11957688	22835892	0.89	0.491600132839596	0.76	0.840461917458717	0.142363981982807	0.0808342760944891	0.0162	0.0161	0.0155	0.0036	0.1614	0.0075	0.0047	0.0729	0.0025	0.093	0.1528	0.0273	0.0025	0.1142	0.0174	0.004	0.0047	0.0026	0.0016	0.0315	0.0223	0.0237	0.0695	0.0187	0.1084	0.001
5	rs12652791	22856741	0.89	0.491600132839596	0.76	0.840461917458717	0.12106283321791	0.0722254091778441	0.0163	0.016	0.0155	0.0035	0.1615	0.0075	0.0047	0.0727	0.0025	0.0928	0.153	0.0273	0.0025	0.1143	0.0176	0.0041	0.0046	0.0026	0.0016	0.0314	0.0222	0.0239	0.0692	0.0186	0.1086	0.001
5	rs2044111	22861403	0.89	0.491600132839596	0.76	0.840461917458717	0.123014445012551	0.072439332491911	0.0163	0.016	0.0155	0.0035	0.1615	0.0075	0.0046	0.0726	0.0025	0.0928	0.153	0.0273	0.0025	0.1143	0.0176	0.0041	0.0046	0.0026	0.0016	0.0314	0.0222	0.0239	0.0693	0.0186	0.1086	0.001
5	rs16900079	22862352	0.89	0.491600132839596	0.76	0.840461917458717	0.122546658624723	0.0739440968086657	0.0163	0.016	0.0155	0.0035	0.1615	0.0075	0.0047	0.0726	0.0025	0.0928	0.153	0.0273	0.0025	0.1143	0.0176	0.0041	0.0046	0.0026	0.0016	0.0314	0.0222	0.0239	0.0693	0.0186	0.1086	0.001
5	rs78827871	22863332	0.89	0.491600132839596	0.78	0.709419594942363	0.121905224938438	0.0756067560778512	0.0163	0.016	0.0155	0.0035	0.1616	0.0075	0.0047	0.0726	0.0025	0.0928	0.153	0.0273	0.0025	0.1143	0.0176	0.0041	0.0046	0.0025	0.0016	0.0314	0.0222	0.0239	0.0693	0.0186	0.1086	0.001
5	rs113893700	22879255	0.89	0.491600132839596	0.79	0.649136622646432	0.0846285198125489	0.0856672111235445	0.0162	0.016	0.0155	0.0035	0.1616	0.0072	0.0047	0.0727	0.0025	0.0928	0.1531	0.0273	0.0025	0.1144	0.0176	0.0041	0.0045	0.0025	0.0016	0.0314	0.0223	0.0239	0.0693	0.0185	0.1087	0.001
5	rs11956790	22902477	0.89	0.491600132839596	0.8	0.592267592767429	0.0287642375698964	0.0786080873123045	0.0161	0.0156	0.0157	0.0037	0.162	0.006	0.005	0.0728	0.0024	0.0927	0.1529	0.0275	0.0026	0.1149	0.0177	0.0041	0.0046	0.0025	0.0014	0.0314	0.0224	0.0239	0.0693	0.0185	0.1088	0.001
5	rs12522022	22912473	0.89	0.491600132839596	0.8	0.592267592767429	0.0282412485099913	0.0738002367806995	0.0161	0.0156	0.0157	0.0036	0.1621	0.006	0.005	0.0729	0.0024	0.0927	0.1529	0.0275	0.0026	0.115	0.0177	0.0041	0.0046	0.0025	0.0014	0.0314	0.0224	0.0239	0.0693	0.0186	0.1088	0.001
5	rs17361352	22924332	0.89	0.491600132839596	0.8	0.592267592767429	0.0328511868552581	0.0732976358894361	0.0161	0.0156	0.0157	0.0036	0.1621	0.006	0.005	0.0729	0.0024	0.0926	0.1529	0.0275	0.0026	0.115	0.0177	0.0041	0.0046	0.0025	0.0014	0.0314	0.0224	0.0239	0.0693	0.0186	0.1088	0.001
5	rs115047963	22926894	0.89	0.491600132839596	0.81	0.53874877155386	0.0328388920269688	0.0731542957249707	0.0161	0.0156	0.0157	0.0036	0.1621	0.006	0.005	0.0729	0.0024	0.0926	0.1529	0.0275	0.0026	0.115	0.0177	0.0041	0.0046	0.0025	0.0014	0.0314	0.0224	0.0239	0.0693	0.0186	0.1088	0.001
5	rs115344831	22931112	0.89	0.491600132839596	0.81	0.53874877155386	0.0326181351864926	0.0740160700702378	0.0161	0.0156	0.0157	0.0036	0.1621	0.006	0.005	0.0729	0.0024	0.0926	0.1529	0.0275	0.0026	0.115	0.0177	0.0041	0.0046	0.0025	0.0014	0.0314	0.0224	0.0239	0.0693	0.0186	0.1088	0.001
5	rs79319163	22937784	0.89	0.491600132839596	0.81	0.53874877155386	0.0481334925501779	0.0799407688518191	0.0161	0.0155	0.0158	0.0035	0.1622	0.0066	0.005	0.0729	0.0024	0.0924	0.1529	0.0274	0.0026	0.1151	0.0176	0.0041	0.0046	0.0025	0.0014	0.0314	0.0223	0.0239	0.0691	0.0186	0.1085	0.001
5	rs11748547	22946602	0.89	0.491600132839596	0.81	0.53874877155386	0.045944975036844	0.0791992646146135	0.0161	0.0155	0.0158	0.0035	0.1623	0.0066	0.005	0.0729	0.0024	0.0924	0.1529	0.0274	0.0026	0.1151	0.0177	0.0041	0.0046	0.0025	0.0014	0.0314	0.0222	0.0239	0.0691	0.0186	0.1085	0.001
5	rs1519432	22946928	0.89	0.491600132839596	0.81	0.53874877155386	0.0472908742622093	0.0791992646146135	0.0161	0.0155	0.0158	0.0035	0.1622	0.0066	0.005	0.0729	0.0024	0.0924	0.1529	0.0274	0.0026	0.1151	0.0177	0.0041	0.0046	0.0025	0.0013	0.0314	0.0223	0.0239	0.0691	0.0186	0.1085	0.001
5	rs16901088	22949159	0.89	0.491600132839596	0.81	0.53874877155386	0.0485183746094075	0.107011778582381	0.0161	0.0154	0.0158	0.0034	0.1623	0.0066	0.005	0.073	0.0024	0.0924	0.153	0.0274	0.0026	0.1152	0.0176	0.0041	0.0046	0.0025	0.0013	0.0314	0.0222	0.024	0.0691	0.0186	0.1086	0.001
5	rs6865069	22955916	0.89	0.491600132839596	0.81	0.53874877155386	0.048213505404993	0.108600609017041	0.0161	0.0154	0.0158	0.0034	0.1623	0.0066	0.005	0.0729	0.0024	0.0924	0.1529	0.0274	0.0026	0.1152	0.0176	0.0041	0.0045	0.0025	0.0013	0.0313	0.0222	0.024	0.0691	0.0186	0.1086	0.001
5	rs2561689	22987355	0.89	0.491600132839596	0.81	0.53874877155386	0.040083280515324	0.0992043511322446	0.0162	0.0149	0.0159	0.0034	0.1619	0.0065	0.005	0.0736	0.0024	0.0926	0.1524	0.0274	0.0028	0.1144	0.0177	0.0041	0.0044	0.0026	0.0013	0.0309	0.0223	0.0245	0.0692	0.0186	0.1089	0.0011
5	rs2680768	22991089	0.89	0.491600132839596	0.81	0.53874877155386	0.0335074290869086	0.104521524556956	0.0163	0.0149	0.0159	0.0034	0.1618	0.0065	0.005	0.0737	0.0024	0.0927	0.1524	0.0274	0.0029	0.1142	0.0177	0.0041	0.0044	0.0026	0.0013	0.0309	0.0223	0.0246	0.0692	0.0187	0.1089	0.0012
5	rs12514225	22991576	0.89	0.491600132839596	0.81	0.53874877155386	0.0307717461907408	0.130951656068962	0.0163	0.0148	0.0159	0.0034	0.1617	0.0065	0.005	0.0736	0.0023	0.0927	0.1523	0.0275	0.0029	0.1143	0.0177	0.0041	0.0044	0.0026	0.0014	0.0309	0.0222	0.0246	0.0693	0.0187	0.1088	0.0012
5	rs10472489	22993000	0.89	0.491600132839596	0.81	0.53874877155386	0.0264374161515087	0.119970831647177	0.0163	0.0148	0.0159	0.0034	0.1615	0.0065	0.005	0.0736	0.0023	0.0927	0.1522	0.0275	0.0029	0.1144	0.0178	0.0041	0.0044	0.0026	0.0014	0.0308	0.0221	0.0247	0.0694	0.0186	0.1087	0.0012
5	rs115267893	23004331	0.89	0.491600132839596	0.81	0.53874877155386	0.0157740296471614	0.0987998293315967	0.0166	0.0149	0.016	0.0037	0.1607	0.0065	0.0052	0.0737	0.0024	0.093	0.1515	0.0276	0.0031	0.1144	0.0179	0.0041	0.0044	0.0023	0.0014	0.0308	0.0223	0.0254	0.0691	0.0184	0.1084	0.0013
5	rs77506071	23013765	0.89	0.491600132839596	0.81	0.53874877155386	0.01324075527032	0.0875085750450613	0.0166	0.0149	0.016	0.0038	0.1605	0.0065	0.0052	0.0737	0.0024	0.093	0.1513	0.0277	0.0032	0.1145	0.0179	0.0041	0.0045	0.0022	0.0014	0.0308	0.0223	0.0257	0.069	0.0183	0.1083	0.0013
5	rs79378681	23028305	0.89	0.491600132839596	0.81	0.53874877155386	0.0127381106605987	0.0871236644848596	0.0167	0.0149	0.016	0.0038	0.1604	0.0064	0.0052	0.0737	0.0024	0.0931	0.151	0.0276	0.0032	0.1145	0.0179	0.0041	0.0045	0.0022	0.0014	0.0307	0.0224	0.0257	0.069	0.0183	0.1084	0.0014
5	rs16889710	23049685	0.89	0.491600132839596	0.81	0.53874877155386	0.0130821192800727	0.108265370041192	0.0167	0.0149	0.016	0.0039	0.1602	0.0064	0.0053	0.0737	0.0024	0.0931	0.1507	0.0276	0.0033	0.1146	0.0179	0.0042	0.0045	0.0021	0.0014	0.0307	0.0225	0.0259	0.0689	0.0183	0.1083	0.0014
5	rs73744013	23054172	0.89	0.491600132839596	0.81	0.53874877155386	0.0124069702483598	0.104026197581515	0.0168	0.0149	0.016	0.0039	0.1601	0.0064	0.0053	0.0737	0.0024	0.0931	0.1506	0.0276	0.0033	0.1146	0.0179	0.0042	0.0045	0.0021	0.0014	0.0307	0.0226	0.0259	0.0688	0.0182	0.1083	0.0014
5	rs10472492	23057391	0.89	0.491600132839596	0.81	0.53874877155386	0.0116651663625517	0.0920228242190102	0.0168	0.0149	0.016	0.004	0.1601	0.0064	0.0053	0.0738	0.0024	0.0932	0.1506	0.0276	0.0033	0.1145	0.0179	0.0042	0.0045	0.0021	0.0014	0.0307	0.0226	0.0259	0.0688	0.0182	0.1083	0.0014
5	rs114987454	23062300	0.89	0.491600132839596	0.83	0.441484906400802	0.0111688615814875	0.0934420856303372	0.0168	0.0149	0.016	0.004	0.16	0.0064	0.0053	0.0737	0.0024	0.0934	0.1503	0.0276	0.0033	0.1146	0.0179	0.0042	0.0045	0.0021	0.0014	0.0307	0.0227	0.026	0.0688	0.0182	0.1083	0.0014
5	rs182311242	23068489	0.89	0.491600132839596	0.83	0.441484906400802	0.0110459136172762	0.0975097124464381	0.0167	0.0149	0.016	0.004	0.1599	0.0064	0.0053	0.0737	0.0024	0.0935	0.1502	0.0276	0.0034	0.1146	0.0179	0.0042	0.0045	0.0021	0.0014	0.0307	0.0227	0.026	0.0688	0.0182	0.1082	0.0014
5	rs17299822	23069121	0.89	0.491600132839596	0.83	0.441484906400802	0.0109848228358152	0.0951087221176865	0.0167	0.0149	0.016	0.004	0.1599	0.0064	0.0053	0.0737	0.0024	0.0935	0.1502	0.0276	0.0034	0.1146	0.018	0.0042	0.0045	0.0021	0.0014	0.0307	0.0227	0.026	0.0688	0.0182	0.1082	0.0014
5	rs16889964	23069553	0.89	0.491600132839596	0.83	0.441484906400802	0.0109959112934568	0.0992853330339098	0.0167	0.0149	0.016	0.004	0.1599	0.0064	0.0053	0.0737	0.0024	0.0936	0.1502	0.0276	0.0034	0.1146	0.0179	0.0042	0.0045	0.0021	0.0014	0.0307	0.0227	0.026	0.0688	0.0182	0.1082	0.0014
5	rs10941977	23073936	0.89	0.491600132839596	0.83	0.441484906400802	0.0111408289423179	0.110704851781014	0.0167	0.0149	0.016	0.004	0.1598	0.0064	0.0053	0.0736	0.0024	0.0936	0.1501	0.0276	0.0034	0.1146	0.0179	0.0042	0.0045	0.0021	0.0014	0.0307	0.0229	0.0261	0.0689	0.0182	0.1082	0.0014
5	rs62343877	23077509	0.89	0.491600132839596	0.83	0.441484906400802	0.0122618803559069	0.154528282011522	0.0167	0.0149	0.016	0.004	0.1598	0.0064	0.0053	0.0736	0.0024	0.0937	0.15	0.0276	0.0034	0.1146	0.0179	0.0042	0.0045	0.0021	0.0014	0.0307	0.0229	0.0261	0.0688	0.0182	0.1082	0.0014
5	rs62343879	23081373	0.89	0.491600132839596	0.83	0.441484906400802	0.0133879615574411	0.222443922311406	0.0168	0.0149	0.016	0.004	0.1597	0.0064	0.0053	0.0737	0.0024	0.0937	0.1499	0.0276	0.0034	0.1146	0.018	0.0042	0.0045	0.0021	0.0014	0.0306	0.0229	0.0261	0.0689	0.0183	0.1081	0.0014
5	rs16890180	23082098	0.89	0.491600132839596	0.83	0.441484906400802	0.0138303058514946	0.241091558614093	0.0167	0.0149	0.016	0.004	0.1597	0.0064	0.0053	0.0737	0.0024	0.0937	0.1498	0.0276	0.0034	0.1146	0.018	0.0042	0.0045	0.0021	0.0014	0.0306	0.0229	0.0261	0.0689	0.0183	0.1081	0.0014
5	rs146243074	23089620	0.89	0.491600132839596	0.83	0.441484906400802	0.015328826661098	0.269022860928365	0.0167	0.0149	0.016	0.004	0.1596	0.0064	0.0053	0.0737	0.0024	0.0937	0.1497	0.0276	0.0034	0.1146	0.018	0.0042	0.0045	0.0022	0.0015	0.0306	0.0228	0.0261	0.0689	0.0183	0.108	0.0014
5	rs10067560	23101848	0.89	0.491600132839596	0.83	0.441484906400802	0.0186067207961196	0.31306782631699	0.0168	0.015	0.016	0.0041	0.1593	0.0064	0.0053	0.0739	0.0024	0.0936	0.1494	0.0276	0.0034	0.1145	0.0181	0.0042	0.0045	0.0022	0.0015	0.0306	0.0229	0.0262	0.069	0.0184	0.1078	0.0015
5	rs73744043	23104803	0.89	0.491600132839596	0.83	0.441484906400802	0.0207998349048921	0.300499250035185	0.0168	0.015	0.0161	0.0041	0.1591	0.0064	0.0053	0.0741	0.0025	0.0934	0.149	0.0276	0.0035	0.1145	0.0181	0.0042	0.0045	0.0022	0.0015	0.0305	0.023	0.0262	0.069	0.0185	0.1076	0.0015
5	rs310904	23104936	0.89	0.491600132839596	0.83	0.441484906400802	0.0209690753810904	0.307183351358197	0.0168	0.015	0.0161	0.0041	0.1591	0.0064	0.0053	0.0742	0.0025	0.0934	0.149	0.0276	0.0035	0.1145	0.0181	0.0042	0.0045	0.0022	0.0015	0.0305	0.023	0.0263	0.069	0.0185	0.1076	0.0015
5	rs9293055	23124187	0.89	0.491600132839596	0.83	0.441484906400802	0.0263952424798668	0.50776740458959	0.0168	0.015	0.0161	0.0041	0.159	0.0064	0.0053	0.0743	0.0025	0.0932	0.1488	0.0276	0.0035	0.1145	0.0182	0.0042	0.0045	0.0022	0.0015	0.0305	0.0231	0.0264	0.0691	0.0186	0.1074	0.0015
5	rs17366660	23126508	0.89	0.491600132839596	0.83	0.441484906400802	0.0258201993238255	0.50707962899475	0.0168	0.015	0.0161	0.0041	0.159	0.0064	0.0053	0.0744	0.0025	0.0931	0.1488	0.0276	0.0035	0.1145	0.0182	0.0042	0.0045	0.0022	0.0016	0.0305	0.0231	0.0264	0.0691	0.0186	0.1073	0.0016
5	rs4627954	23126696	0.89	0.491600132839596	0.84	0.397589870063919	0.0262060532087372	0.519357139682477	0.0168	0.015	0.0161	0.0041	0.159	0.0064	0.0053	0.0744	0.0025	0.0931	0.1487	0.0276	0.0035	0.1145	0.0182	0.0042	0.0045	0.0022	0.0016	0.0305	0.0231	0.0264	0.0691	0.0186	0.1073	0.0016
5	rs77600252	23129194	0.89	0.491600132839596	0.84	0.397589870063919	0.0308305119725489	0.63778507088357	0.0168	0.015	0.0161	0.0041	0.1589	0.0064	0.0053	0.0743	0.0025	0.0931	0.1487	0.0276	0.0035	0.1145	0.0182	0.0042	0.0045	0.0022	0.0016	0.0305	0.0231	0.0264	0.0691	0.0186	0.1073	0.0016
5	rs11957000	23133102	0.89	0.491600132839596	0.84	0.397589870063919	0.0394515021946291	0.71083131663907	0.0168	0.015	0.0161	0.0042	0.1589	0.0064	0.0054	0.0743	0.0025	0.0932	0.1486	0.0276	0.0035	0.1146	0.0182	0.0042	0.0045	0.0023	0.0016	0.0304	0.0231	0.0265	0.0691	0.0186	0.1071	0.0016
5	rs74471414	23139015	0.89	0.491600132839596	0.84	0.397589870063919	0.052617758026813	0.694773865717142	0.0169	0.015	0.0161	0.0042	0.1589	0.0064	0.0054	0.0743	0.0025	0.0933	0.1483	0.0276	0.0035	0.1147	0.0183	0.0043	0.0044	0.0023	0.0016	0.0304	0.023	0.0266	0.0692	0.0186	0.1068	0.0016
5	rs111249212	23148472	0.89	0.491600132839596	0.84	0.397589870063919	0.0530093322342275	0.640840594738232	0.0169	0.015	0.0161	0.0042	0.1588	0.0064	0.0054	0.0742	0.0025	0.0934	0.1481	0.0276	0.0035	0.1148	0.0183	0.0043	0.0044	0.0023	0.0016	0.0304	0.0229	0.0267	0.0692	0.0187	0.1067	0.0016
5	rs11958955	23153562	0.89	0.491600132839596	0.83	0.441484906400802	0.0539536126761372	0.558314141954483	0.017	0.015	0.0161	0.0042	0.1588	0.0065	0.0054	0.0742	0.0025	0.0935	0.1479	0.0276	0.0035	0.1148	0.0183	0.0043	0.0043	0.0023	0.0016	0.0304	0.0229	0.0267	0.0693	0.0187	0.1065	0.0016
5	rs72637795	23154327	0.89	0.491600132839596	0.83	0.441484906400802	0.00185877607938956	0.0618681926941815	0.018	0.015	0.0166	0.0047	0.1586	0.0068	0.0058	0.0735	0.0025	0.0959	0.143	0.0276	0.0039	0.1155	0.0186	0.0047	0.0047	0.0025	0.0018	0.0305	0.0222	0.0294	0.069	0.0185	0.1033	0.0019
5	rs178126	23157813	0.86	0.639923359357885	0.83	0.441484906400802	0.0181924047954063	0.372519822611965	0.0212	0.0141	0.018	0.006	0.159	0.0079	0.0075	0.0709	0.0024	0.1038	0.13	0.0276	0.005	0.1173	0.0194	0.0056	0.0056	0.0031	0.0024	0.0302	0.0198	0.0371	0.0678	0.0175	0.0917	0.0028
5	rs1500161	23159111	0.86	0.639923359357885	0.83	0.441484906400802	0.0135428631313649	0.33055052134731	0.0213	0.0141	0.0179	0.0061	0.159	0.0079	0.0076	0.0708	0.0024	0.1038	0.13	0.0276	0.005	0.1174	0.0194	0.0057	0.0056	0.0031	0.0024	0.0302	0.0198	0.0372	0.0678	0.0175	0.0916	0.0028
5	rs17301661	23160757	0.86	0.639923359357885	0.83	0.441484906400802	0.0118459479806977	0.304671654085224	0.0213	0.0141	0.018	0.0061	0.159	0.0079	0.0076	0.0709	0.0024	0.1039	0.13	0.0276	0.005	0.1173	0.0194	0.0057	0.0056	0.0031	0.0024	0.0302	0.0197	0.0373	0.0679	0.0175	0.0915	0.0028
5	rs6891444	23171554	0.86	0.639923359357885	0.83	0.441484906400802	0.0128811373485622	0.2887917581057	0.0216	0.0141	0.018	0.0061	0.1591	0.0079	0.0076	0.0712	0.0024	0.1043	0.1301	0.0274	0.0049	0.117	0.0193	0.0057	0.0056	0.0031	0.0024	0.03	0.0196	0.0374	0.0681	0.0175	0.0912	0.0028
5	rs1435230	23179275	0.86	0.639923359357885	0.83	0.441484906400802	0.012856177501259	0.269367963346765	0.0216	0.0141	0.018	0.0061	0.1591	0.0079	0.0076	0.0711	0.0024	0.1043	0.1301	0.0273	0.0049	0.1169	0.0193	0.0057	0.0056	0.0031	0.0024	0.03	0.0196	0.0375	0.0682	0.0175	0.0913	0.0028
5	rs62343957	23183223	0.86	0.639923359357885	0.83	0.441484906400802	0.0124799945903718	0.263977194986213	0.0216	0.0141	0.018	0.0061	0.1591	0.0079	0.0076	0.0711	0.0024	0.1043	0.1301	0.0273	0.0049	0.1169	0.0193	0.0057	0.0056	0.0031	0.0024	0.03	0.0196	0.0375	0.0682	0.0175	0.0913	0.0028
5	rs310892	23195394	0.86	0.639923359357885	0.83	0.441484906400802	0.0129186448684951	0.254993235137525	0.0216	0.0141	0.018	0.0061	0.159	0.0079	0.0076	0.0711	0.0024	0.1042	0.1298	0.0274	0.0049	0.1169	0.0192	0.0057	0.0055	0.0031	0.0024	0.0299	0.0196	0.0376	0.0683	0.0175	0.0913	0.0028
5	rs16891846	23196434	0.86	0.639923359357885	0.83	0.441484906400802	0.0129562337784744	0.24902115352477	0.0216	0.0141	0.018	0.0061	0.159	0.0079	0.0076	0.0711	0.0024	0.1042	0.1298	0.0274	0.0049	0.1169	0.0193	0.0057	0.0055	0.0031	0.0024	0.0299	0.0196	0.0376	0.0683	0.0175	0.0913	0.0028
5	rs116023078	23204841	0.86	0.639923359357885	0.83	0.441484906400802	0.0133494430568568	0.229844663708658	0.0217	0.0141	0.0181	0.0061	0.1589	0.0079	0.0076	0.071	0.0024	0.1043	0.1296	0.0275	0.0048	0.1169	0.0193	0.0057	0.0055	0.0031	0.0024	0.0299	0.0197	0.0377	0.0683	0.0176	0.0913	0.0028
5	rs16892093	23210180	0.86	0.639923359357885	0.82	0.488512084344485	0.0133622733795102	0.211066798329293	0.0217	0.0141	0.0181	0.0061	0.1589	0.0079	0.0076	0.071	0.0024	0.1042	0.1296	0.0275	0.0048	0.1169	0.0193	0.0057	0.0055	0.0031	0.0024	0.0299	0.0197	0.0377	0.0684	0.0176	0.0913	0.0028
5	rs75647469	23214512	0.86	0.639923359357885	0.82	0.488512084344485	0.0145892593295757	0.200411932867976	0.0217	0.0141	0.0182	0.0061	0.1589	0.008	0.0076	0.071	0.0024	0.1042	0.1296	0.0275	0.0048	0.1168	0.0193	0.0057	0.0055	0.003	0.0024	0.0299	0.0197	0.0378	0.0684	0.0177	0.0913	0.0028
5	rs62345489	23214724	0.86	0.639923359357885	0.82	0.488512084344485	0.0146441351984213	0.199784792251232	0.0217	0.014	0.0182	0.0061	0.1589	0.008	0.0076	0.071	0.0024	0.1042	0.1296	0.0275	0.0048	0.1168	0.0193	0.0057	0.0055	0.003	0.0024	0.0299	0.0197	0.0378	0.0684	0.0177	0.0913	0.0028
5	rs10473629	23217567	0.86	0.639923359357885	0.82	0.488512084344485	0.0153715005988912	0.212984867336905	0.0217	0.014	0.0182	0.0061	0.1588	0.0081	0.0076	0.0709	0.0024	0.1042	0.1296	0.0275	0.0048	0.1168	0.0193	0.0057	0.0055	0.003	0.0024	0.03	0.0197	0.0378	0.0684	0.0177	0.0913	0.0028
5	rs115682331	23221434	0.86	0.639923359357885	0.82	0.488512084344485	0.0163029148294025	0.250369401154829	0.0217	0.014	0.0182	0.0061	0.1588	0.0081	0.0076	0.0709	0.0024	0.1042	0.1295	0.0275	0.0048	0.1168	0.0193	0.0057	0.0055	0.003	0.0024	0.0299	0.0197	0.0378	0.0683	0.0177	0.0912	0.0028
5	rs7731943	23237298	0.86	0.639923359357885	0.82	0.488512084344485	0.0225749929902423	0.252396086480084	0.0217	0.014	0.0182	0.0061	0.1588	0.008	0.0076	0.071	0.0024	0.1043	0.1295	0.0274	0.0048	0.1169	0.0193	0.0057	0.0055	0.0029	0.0024	0.0299	0.0196	0.0379	0.0684	0.0177	0.0911	0.0028
5	rs7726338	23243400	0.88	0.538208189821859	0.82	0.488512084344485	0.0361844821279896	0.0400466215622412	0.0224	0.0134	0.0194	0.0055	0.1597	0.0073	0.0065	0.0697	0.0021	0.1068	0.1288	0.0263	0.0046	0.1178	0.0192	0.0049	0.0047	0.0026	0.0022	0.0284	0.0192	0.0418	0.0696	0.0176	0.0915	0.0026
5	rs17376026	23244025	0.89	0.491600132839596	0.82	0.488512084344485	0.0740076518528885	0.0519501115884336	0.0235	0.0128	0.0199	0.005	0.161	0.0066	0.0057	0.069	0.0017	0.108	0.1295	0.0256	0.0041	0.1185	0.0193	0.0043	0.0041	0.0022	0.0019	0.0274	0.0184	0.0443	0.0716	0.0171	0.0908	0.0021
5	rs36050450	23244391	0.9	0.447749409690379	0.82	0.488512084344485	0.116989408648049	0.0547711565714703	0.0238	0.0125	0.0202	0.0047	0.1605	0.0063	0.005	0.0686	0.0015	0.1091	0.1301	0.0253	0.0038	0.1204	0.0193	0.004	0.0038	0.002	0.0018	0.0271	0.018	0.045	0.0722	0.0166	0.091	0.0018
5	rs77906964	23245877	0.9	0.447749409690379	0.82	0.488512084344485	0.323181273669355	0.314996462279819	0.024	0.0124	0.0204	0.0043	0.1596	0.0059	0.0042	0.0674	0.0011	0.1106	0.1311	0.0249	0.0034	0.1237	0.0191	0.0036	0.0035	0.0017	0.0016	0.0267	0.0175	0.0455	0.0724	0.0161	0.0917	0.0015
5	rs62342673	23248775	0.9	0.447749409690379	0.82	0.488512084344485	0.330312443834587	0.348183447255565	0.024	0.0124	0.0205	0.0043	0.1592	0.0058	0.0041	0.0674	0.0011	0.1108	0.1311	0.0249	0.0033	0.1242	0.0191	0.0035	0.0035	0.0017	0.0015	0.0268	0.0174	0.0456	0.0725	0.0161	0.0918	0.0014
5	rs13169813	23256452	0.9	0.447749409690379	0.82	0.488512084344485	0.170910579360831	0.259302461967339	0.024	0.0124	0.0205	0.0041	0.1589	0.0058	0.0039	0.0674	0.0011	0.1111	0.1312	0.0249	0.0032	0.1247	0.0191	0.0035	0.0034	0.0016	0.0015	0.0268	0.0173	0.0456	0.0727	0.0162	0.092	0.0014
5	rs2217306	23257526	0.9	0.447749409690379	0.82	0.488512084344485	0.16004659298723	0.245437141713546	0.0241	0.0124	0.0206	0.0041	0.1589	0.0057	0.0039	0.0675	0.0011	0.1111	0.1312	0.025	0.0032	0.1247	0.0191	0.0035	0.0034	0.0016	0.0015	0.0268	0.0172	0.0457	0.0726	0.0162	0.092	0.0014
5	rs61347143	23260611	0.91	0.406594937265203	0.82	0.488512084344485	0.13730412553141	0.20366263355854	0.0241	0.0124	0.0207	0.0041	0.1589	0.0057	0.0038	0.0676	0.0011	0.1111	0.1314	0.0249	0.0032	0.1248	0.0191	0.0034	0.0034	0.0016	0.0015	0.0268	0.0172	0.0457	0.0726	0.0162	0.092	0.0014
5	rs1428616	23260829	0.91	0.406594937265203	0.82	0.488512084344485	0.135559057205867	0.19863675037244	0.0241	0.0124	0.0207	0.0041	0.1589	0.0057	0.0038	0.0676	0.0011	0.1111	0.1314	0.0249	0.0032	0.1248	0.0191	0.0034	0.0034	0.0016	0.0015	0.0268	0.0172	0.0457	0.0726	0.0162	0.0921	0.0014
5	rs17376355	23263766	0.91	0.406594937265203	0.82	0.488512084344485	0.132843880939143	0.179466921138837	0.0241	0.0124	0.0207	0.0041	0.1589	0.0057	0.0038	0.0676	0.0011	0.1111	0.1314	0.025	0.0032	0.1248	0.0191	0.0034	0.0034	0.0016	0.0015	0.0268	0.0172	0.0457	0.0726	0.0162	0.0921	0.0014
5	rs77649984	23270647	0.91	0.406594937265203	0.82	0.488512084344485	0.128562309761207	0.163019752748501	0.0241	0.0124	0.0207	0.0041	0.1588	0.0056	0.0038	0.0677	0.001	0.111	0.1314	0.025	0.0032	0.1249	0.0191	0.0034	0.0034	0.0016	0.0015	0.0269	0.0172	0.0457	0.0725	0.0162	0.0921	0.0014
5	rs6879974	23275270	0.91	0.406594937265203	0.82	0.488512084344485	0.121876117616182	0.117023328175156	0.0242	0.0124	0.0207	0.0041	0.1584	0.0056	0.0037	0.068	0.001	0.1109	0.1315	0.025	0.0031	0.1252	0.019	0.0033	0.0034	0.0016	0.0015	0.027	0.0172	0.0457	0.0725	0.0162	0.0922	0.0013
5	rs1428619	23282426	0.91	0.406594937265203	0.82	0.488512084344485	0.123571351922198	0.110029809857906	0.0243	0.0123	0.0207	0.0041	0.1582	0.0056	0.0037	0.0681	0.001	0.1109	0.1316	0.025	0.0031	0.1254	0.0189	0.0033	0.0034	0.0016	0.0015	0.0272	0.0171	0.0457	0.0724	0.0162	0.0922	0.0013
5	rs17377509	23303036	0.91	0.406594937265203	0.82	0.488512084344485	0.117501039838659	0.0775045018373055	0.0244	0.0122	0.0209	0.004	0.1579	0.0056	0.0036	0.0683	0.001	0.1108	0.1319	0.0249	0.0032	0.1255	0.0187	0.0032	0.0033	0.0016	0.0014	0.0275	0.017	0.0458	0.0725	0.0163	0.0921	0.0013
5	rs77212334	23304085	0.91	0.406594937265203	0.82	0.488512084344485	0.117301909539417	0.0720829389162697	0.0244	0.0122	0.0209	0.004	0.1581	0.0056	0.0035	0.0682	0.001	0.1108	0.1319	0.0249	0.0032	0.1254	0.0187	0.0032	0.0034	0.0016	0.0014	0.0275	0.017	0.0457	0.0725	0.0163	0.0921	0.0013
5	rs78261567	23304880	0.91	0.406594937265203	0.82	0.488512084344485	0.117046188983006	0.0711597208539479	0.0244	0.0122	0.0209	0.004	0.1581	0.0056	0.0035	0.0682	0.001	0.1108	0.1319	0.0249	0.0032	0.1254	0.0187	0.0032	0.0034	0.0016	0.0014	0.0275	0.017	0.0457	0.0725	0.0163	0.0921	0.0013
5	rs56138014	23312425	0.91	0.406594937265203	0.82	0.488512084344485	0.113001130365796	0.0747373861482215	0.0244	0.0122	0.0209	0.004	0.1581	0.0056	0.0035	0.0683	0.001	0.1109	0.1318	0.0249	0.0032	0.1254	0.0187	0.0031	0.0034	0.0016	0.0014	0.0276	0.017	0.0457	0.0725	0.0163	0.0921	0.0013
5	rs75631647	23313013	0.91	0.406594937265203	0.82	0.488512084344485	0.112723467395983	0.0748096758917711	0.0244	0.0122	0.0209	0.004	0.1581	0.0056	0.0035	0.0683	0.001	0.1109	0.1318	0.0249	0.0032	0.1254	0.0187	0.0031	0.0034	0.0016	0.0014	0.0276	0.017	0.0457	0.0725	0.0163	0.0921	0.0013
5	rs113433840	23314640	0.91	0.406594937265203	0.82	0.488512084344485	0.112890014686364	0.0758247429028631	0.0244	0.0122	0.0209	0.004	0.1581	0.0056	0.0035	0.0683	0.001	0.1109	0.1318	0.0249	0.0032	0.1254	0.0187	0.0031	0.0034	0.0016	0.0014	0.0276	0.017	0.0457	0.0725	0.0163	0.0921	0.0013
5	rs17312745	23319870	0.91	0.406594937265203	0.82	0.488512084344485	0.118528409059281	0.0805359924956951	0.0244	0.0122	0.0209	0.004	0.1581	0.0056	0.0035	0.0683	0.001	0.1109	0.1319	0.0249	0.0032	0.1254	0.0187	0.0031	0.0034	0.0015	0.0014	0.0276	0.017	0.0457	0.0725	0.0163	0.0921	0.0013
5	rs77846425	23322331	0.91	0.406594937265203	0.82	0.488512084344485	0.122429881675441	0.0868930442417432	0.0244	0.0122	0.0209	0.004	0.1581	0.0056	0.0035	0.0683	0.001	0.1109	0.1319	0.0249	0.0032	0.1254	0.0187	0.0031	0.0034	0.0016	0.0014	0.0276	0.017	0.0457	0.0725	0.0163	0.092	0.0013
5	rs13180619	23326688	0.91	0.406594937265203	0.82	0.488512084344485	0.128291894068538	0.0955072512731851	0.0244	0.0122	0.0209	0.004	0.1581	0.0056	0.0035	0.0683	0.001	0.1109	0.132	0.0248	0.0032	0.1255	0.0187	0.0031	0.0034	0.0016	0.0014	0.0276	0.0169	0.0457	0.0725	0.0163	0.092	0.0013
5	rs113507692	23379379	0.92	0.368072033098782	0.82	0.488512084344485	0.212120355141225	0.131672330810134	0.0244	0.0119	0.0205	0.0038	0.1595	0.0056	0.0033	0.0689	0.001	0.1111	0.1324	0.0236	0.003	0.1263	0.0181	0.003	0.0031	0.0016	0.0014	0.0281	0.0168	0.0462	0.0733	0.0155	0.0914	0.0013
5	rs35155151	23383625	0.92	0.368072033098782	0.82	0.488512084344485	0.204622306848237	0.100421787636218	0.0244	0.0119	0.0205	0.0038	0.1595	0.0056	0.0033	0.0689	0.001	0.111	0.1326	0.0236	0.003	0.1263	0.0181	0.003	0.0031	0.0016	0.0014	0.0281	0.0167	0.0462	0.0733	0.0155	0.0913	0.0013
5	rs13356106	23400728	0.92	0.368072033098782	0.82	0.488512084344485	0.194618833408018	0.100421787636218	0.0244	0.0119	0.0205	0.0038	0.1595	0.0056	0.0033	0.0689	0.001	0.1108	0.1326	0.0236	0.003	0.1264	0.018	0.003	0.0031	0.0016	0.0014	0.0281	0.0167	0.0463	0.0733	0.0155	0.0913	0.0013
5	rs9293071	23403282	0.92	0.368072033098782	0.82	0.488512084344485	0.19000769080128	0.0880485892603067	0.0244	0.0119	0.0205	0.0038	0.1596	0.0056	0.0033	0.0689	0.001	0.1108	0.1326	0.0236	0.003	0.1264	0.018	0.003	0.0031	0.0016	0.0014	0.0281	0.0167	0.0463	0.0733	0.0155	0.0913	0.0013
5	rs13166680	23416474	0.92	0.368072033098782	0.82	0.488512084344485	0.200383810094402	0.0810582822074278	0.0243	0.0118	0.0205	0.0038	0.1596	0.0056	0.0032	0.0691	0.001	0.1108	0.1324	0.0236	0.003	0.1266	0.018	0.003	0.0031	0.0016	0.0014	0.0281	0.0167	0.0463	0.0733	0.0154	0.0914	0.0013
5	rs114173054	23421733	0.92	0.368072033098782	0.82	0.488512084344485	0.206363518380614	0.0770648527053076	0.0243	0.0118	0.0205	0.0037	0.1596	0.0056	0.0032	0.0692	0.001	0.1108	0.1323	0.0236	0.003	0.1267	0.018	0.0029	0.0031	0.0016	0.0014	0.0281	0.0168	0.0463	0.0733	0.0154	0.0915	0.0013
5	rs72754784	23434272	0.92	0.368072033098782	0.82	0.488512084344485	0.208871142309402	0.0900659459725021	0.0242	0.0118	0.0205	0.0037	0.1596	0.0056	0.0032	0.0692	0.001	0.1108	0.1323	0.0236	0.003	0.1268	0.018	0.0029	0.0031	0.0016	0.0013	0.0281	0.0168	0.0464	0.0734	0.0154	0.0915	0.0013
5	rs77232957	23439535	0.92	0.368072033098782	0.82	0.488512084344485	0.225858329102914	0.119622631300786	0.0241	0.0116	0.0204	0.0037	0.1597	0.0055	0.0031	0.0697	0.001	0.1107	0.1319	0.0235	0.003	0.1271	0.018	0.0029	0.003	0.0016	0.0013	0.0281	0.0169	0.0464	0.0735	0.0152	0.0917	0.0013
5	rs77156225	23440094	0.92	0.368072033098782	0.82	0.488512084344485	0.223362323524933	0.116592212938476	0.0241	0.0116	0.0203	0.0037	0.1597	0.0055	0.0031	0.0699	0.001	0.1106	0.1318	0.0235	0.003	0.1273	0.0179	0.0029	0.003	0.0016	0.0013	0.0281	0.0169	0.0465	0.0736	0.0151	0.0917	0.0013
5	rs78854680	23440489	0.92	0.368072033098782	0.82	0.488512084344485	0.22427572972845	0.0985574267252826	0.0241	0.0115	0.0203	0.0036	0.1597	0.0055	0.0031	0.07	0.001	0.1106	0.1317	0.0235	0.003	0.1274	0.0179	0.0029	0.003	0.0016	0.0013	0.0281	0.0168	0.0465	0.0736	0.0151	0.0918	0.0013
5	rs2973628	23446583	0.92	0.368072033098782	0.82	0.488512084344485	0.248312944284243	0.111381473151021	0.024	0.0114	0.0202	0.0036	0.1595	0.0054	0.003	0.0707	0.001	0.1105	0.1312	0.0235	0.003	0.1277	0.0179	0.0028	0.003	0.0016	0.0013	0.0282	0.0169	0.0467	0.0737	0.0148	0.0919	0.0014
5	rs2914261	23454500	0.92	0.368072033098782	0.82	0.488512084344485	0.235868628474484	0.120232232063049	0.024	0.0114	0.0202	0.0036	0.1594	0.0052	0.0028	0.0708	0.001	0.1105	0.1311	0.0235	0.003	0.1278	0.018	0.0027	0.0029	0.0016	0.0013	0.0282	0.0174	0.0467	0.0737	0.0148	0.0919	0.0014
5	rs1991495	23454599	0.92	0.368072033098782	0.82	0.488512084344485	0.236852913761187	0.125239297911218	0.024	0.0114	0.0202	0.0036	0.1594	0.0052	0.0028	0.0708	0.001	0.1105	0.1311	0.0235	0.003	0.1278	0.018	0.0027	0.0029	0.0016	0.0013	0.0282	0.0174	0.0467	0.0737	0.0148	0.0919	0.0014
5	rs75621439	23461384	0.92	0.368072033098782	0.82	0.488512084344485	0.264237732783461	0.139787500270611	0.0239	0.0114	0.0201	0.0036	0.1594	0.0052	0.0028	0.0708	0.001	0.1104	0.1311	0.0235	0.003	0.1278	0.0179	0.0027	0.0029	0.0016	0.0013	0.0282	0.0174	0.0469	0.0737	0.0148	0.0919	0.0014
5	rs114939510	23471192	0.93	0.332112317682009	0.82	0.488512084344485	0.540584873604584	0.178058685953681	0.0232	0.0115	0.0195	0.0037	0.1587	0.0051	0.0031	0.0717	9e-04	0.1095	0.1301	0.0233	0.0031	0.1286	0.0177	0.0027	0.003	0.0016	0.0013	0.0281	0.0171	0.0504	0.0729	0.0151	0.0914	0.0014
5	Affx-26319531	23474929	0.93	0.332112317682009	0.82	0.488512084344485	0.554676166731442	0.226678834282372	0.023	0.0115	0.0194	0.0037	0.1586	0.0051	0.0032	0.0719	9e-04	0.1093	0.1299	0.0233	0.0031	0.1287	0.0177	0.0027	0.0031	0.0016	0.0013	0.0281	0.017	0.0512	0.0727	0.0151	0.0913	0.0014
5	rs13159483	23475692	0.93	0.332112317682009	0.82	0.488512084344485	0.531458987726733	0.195309681052254	0.023	0.0115	0.0194	0.0037	0.1585	0.0051	0.0032	0.0718	9e-04	0.1093	0.13	0.0233	0.0031	0.1288	0.0177	0.0027	0.0031	0.0016	0.0013	0.0281	0.017	0.0512	0.0727	0.0151	0.0913	0.0014
5	rs11745765	23476402	0.93	0.332112317682009	0.82	0.488512084344485	0.521827438941907	0.205452687075189	0.023	0.0115	0.0194	0.0037	0.1585	0.0052	0.0032	0.0718	9e-04	0.1093	0.1299	0.0233	0.0031	0.1288	0.0177	0.0027	0.0031	0.0016	0.0013	0.0281	0.017	0.0512	0.0727	0.0151	0.0913	0.0014
5	rs10075972	23493956	0.93	0.332112317682009	0.82	0.488512084344485	0.596664011118062	0.163702091825455	0.0225	0.0114	0.019	0.004	0.1572	0.0053	0.0034	0.0733	9e-04	0.1093	0.1291	0.0231	0.0033	0.1277	0.0177	0.003	0.0033	0.0016	0.0013	0.028	0.0168	0.0514	0.0736	0.0153	0.0921	0.0014
5	rs75883850	23521097	0.93	0.332112317682009	0.82	0.488512084344485	0.684995090068325	0.224069653087461	0.0219	0.0117	0.0183	0.004	0.156	0.0053	0.0036	0.0734	7e-04	0.1106	0.13	0.0232	0.0035	0.1271	0.0176	0.003	0.0034	0.0017	0.0012	0.0277	0.0161	0.0516	0.0746	0.0153	0.0919	0.0013
5	rs16874441	23524992	0.93	0.332112317682009	0.82	0.488512084344485	0.656940334148969	0.191177626640573	0.0219	0.0117	0.0183	0.004	0.156	0.0053	0.0036	0.0735	7e-04	0.1106	0.13	0.0233	0.0035	0.1271	0.0176	0.003	0.0034	0.0017	0.0012	0.0277	0.0161	0.0516	0.0747	0.0154	0.0919	0.0013
5	rs146505774	23527559	0.93	0.332112317682009	0.82	0.488512084344485	0.6431119949705	0.21448065770206	0.0219	0.0117	0.0183	0.004	0.156	0.0053	0.0036	0.0735	7e-04	0.1106	0.13	0.0233	0.0035	0.1271	0.0176	0.003	0.0034	0.0017	0.0012	0.0276	0.0161	0.0516	0.0747	0.0154	0.0919	0.0013
5	rs77312459	23530024	0.93	0.332112317682009	0.82	0.488512084344485	0.616344862977985	0.193033348384492	0.0219	0.0117	0.0183	0.004	0.156	0.0053	0.0036	0.0734	7e-04	0.1106	0.13	0.0233	0.0035	0.1271	0.0176	0.003	0.0034	0.0017	0.0012	0.0276	0.0161	0.0516	0.0747	0.0154	0.0918	0.0013
5	rs1603084	23532194	0.93	0.332112317682009	0.82	0.488512084344485	0.595157046512068	0.135024392327929	0.0219	0.0117	0.0183	0.004	0.156	0.0053	0.0036	0.0734	7e-04	0.1106	0.1301	0.0233	0.0035	0.1271	0.0176	0.003	0.0034	0.0018	0.0012	0.0276	0.0161	0.0516	0.0747	0.0154	0.0918	0.0013
5	rs59678283	23532675	0.93	0.332112317682009	0.82	0.488512084344485	0.590305697512367	0.127815972895983	0.0219	0.0117	0.0183	0.004	0.156	0.0052	0.0036	0.0734	7e-04	0.1107	0.1301	0.0233	0.0035	0.1271	0.0176	0.003	0.0034	0.0018	0.0012	0.0276	0.0161	0.0516	0.0748	0.0154	0.0918	0.0013
5	rs12153202	23533746	0.93	0.332112317682009	0.82	0.488512084344485	0.584250441230478	0.119361731469192	0.0219	0.0117	0.0183	0.004	0.156	0.0052	0.0036	0.0734	7e-04	0.1107	0.1302	0.0233	0.0034	0.1271	0.0175	0.003	0.0034	0.0017	0.0012	0.0276	0.0161	0.0516	0.0748	0.0154	0.0918	0.0013
5	rs115792329	23537104	0.93	0.332112317682009	0.82	0.488512084344485	0.588601856925985	0.129245929711277	0.0218	0.0117	0.0183	0.004	0.1558	0.0052	0.0036	0.0736	7e-04	0.111	0.13	0.0236	0.0034	0.1272	0.0175	0.003	0.0034	0.0017	0.0012	0.0276	0.0161	0.0516	0.0747	0.0154	0.0916	0.0013
5	rs72739531	23547138	0.93	0.332112317682009	0.82	0.488512084344485	0.597349577682231	0.148926348600194	0.0218	0.0117	0.0183	0.004	0.156	0.0052	0.0036	0.0735	7e-04	0.1109	0.13	0.0235	0.0034	0.1271	0.0175	0.003	0.0034	0.0018	0.0012	0.0276	0.0161	0.0516	0.0747	0.0154	0.0916	0.0013
5	rs28664050	23574164	0.93	0.332112317682009	0.82	0.488512084344485	0.608644711270019	0.186360950243274	0.0212	0.012	0.0173	0.0041	0.1566	0.0042	0.0036	0.0744	6e-04	0.1092	0.1312	0.0239	0.0038	0.1274	0.0169	0.0032	0.0035	0.0015	0.0013	0.0261	0.0162	0.0512	0.0765	0.0156	0.0923	0.0012
5	rs62342756	23574940	0.93	0.332112317682009	0.82	0.488512084344485	0.590987873069657	0.14666892629045	0.0211	0.012	0.0173	0.0041	0.1566	0.0042	0.0036	0.0745	6e-04	0.1092	0.1312	0.0239	0.0038	0.1274	0.0168	0.0032	0.0035	0.0015	0.0013	0.0261	0.0162	0.0512	0.0766	0.0156	0.0923	0.0012
5	rs2973620	23578441	0.93	0.332112317682009	0.82	0.488512084344485	0.559788119531815	0.120406618012422	0.0211	0.012	0.0172	0.0041	0.1568	0.0041	0.0036	0.0745	7e-04	0.109	0.131	0.0239	0.0038	0.1273	0.0168	0.0032	0.0036	0.0016	0.0013	0.0261	0.0163	0.0511	0.0768	0.0155	0.0925	0.0013
5	rs4591711	23580987	0.93	0.332112317682009	0.82	0.488512084344485	0.566192254749394	0.120493846665472	0.0211	0.012	0.0171	0.0041	0.1569	0.0041	0.0036	0.0745	7e-04	0.1088	0.131	0.0238	0.0038	0.1274	0.0167	0.0032	0.0036	0.0016	0.0013	0.0261	0.0163	0.051	0.077	0.0153	0.0926	0.0014
5	rs35729984	23585182	0.93	0.332112317682009	0.82	0.488512084344485	0.565924734785742	0.12462027839919	0.0211	0.012	0.0171	0.0041	0.1569	0.0041	0.0036	0.0744	7e-04	0.1089	0.131	0.0238	0.0038	0.1274	0.0167	0.0032	0.0036	0.0016	0.0013	0.0261	0.0163	0.051	0.077	0.0153	0.0927	0.0014
5	rs75989555	23589068	0.93	0.332112317682009	0.82	0.488512084344485	0.567798616427283	0.12799439413275	0.0211	0.012	0.0171	0.0041	0.1569	0.0041	0.0036	0.0744	7e-04	0.1089	0.131	0.0238	0.0038	0.1274	0.0167	0.0032	0.0036	0.0016	0.0013	0.0261	0.0163	0.051	0.077	0.0153	0.0927	0.0014
5	rs16892616	23594090	0.93	0.332112317682009	0.82	0.488512084344485	0.585948428723231	0.125770797248816	0.0211	0.0121	0.017	0.004	0.1569	0.004	0.0036	0.0744	7e-04	0.1087	0.131	0.0238	0.0038	0.1274	0.0167	0.0032	0.0035	0.0016	0.0013	0.0261	0.0163	0.051	0.0772	0.0153	0.0928	0.0014
5	rs75438107	23601311	0.93	0.332112317682009	0.82	0.488512084344485	0.607262033008693	0.108684480987511	0.0211	0.0124	0.0168	0.004	0.1573	0.0039	0.0036	0.0745	8e-04	0.1082	0.1311	0.0238	0.0039	0.1271	0.0165	0.0031	0.0035	0.0016	0.0014	0.0259	0.0163	0.051	0.0778	0.0149	0.0935	0.0014
5	rs34202057	23609153	0.93	0.332112317682009	0.82	0.488512084344485	0.571420707103638	0.0852093269808198	0.0211	0.0124	0.0168	0.0039	0.1575	0.0039	0.0035	0.0744	8e-04	0.108	0.1311	0.0238	0.0039	0.127	0.0165	0.0031	0.0035	0.0016	0.0014	0.0259	0.0163	0.051	0.078	0.0148	0.0936	0.0014
5	rs76798455	23610049	0.93	0.332112317682009	0.82	0.488512084344485	0.573437626930996	0.0859730143927169	0.0211	0.0124	0.0168	0.0039	0.1575	0.0039	0.0035	0.0744	8e-04	0.108	0.1311	0.0238	0.0039	0.127	0.0165	0.0031	0.0035	0.0016	0.0014	0.0259	0.0163	0.051	0.078	0.0148	0.0936	0.0014
5	rs79506486	23615406	0.93	0.332112317682009	0.82	0.488512084344485	0.571487884317459	0.0833876767461409	0.021	0.0125	0.0168	0.0039	0.1576	0.0039	0.0035	0.0744	8e-04	0.108	0.1311	0.0238	0.0039	0.1269	0.0166	0.0031	0.0035	0.0016	0.0015	0.0258	0.0163	0.0511	0.0781	0.0147	0.0935	0.0014
5	rs34795405	23615825	0.93	0.332112317682009	0.82	0.488512084344485	0.571823825691537	0.0819568163429922	0.021	0.0125	0.0168	0.0039	0.1576	0.0039	0.0035	0.0744	8e-04	0.108	0.1311	0.0238	0.0039	0.1269	0.0166	0.0031	0.0035	0.0016	0.0015	0.0258	0.0163	0.0511	0.0781	0.0147	0.0935	0.0014
5	rs35134289	23617928	0.93	0.332112317682009	0.82	0.488512084344485	0.570145040766666	0.0810582822074278	0.021	0.0125	0.0168	0.0039	0.1577	0.0039	0.0035	0.0743	8e-04	0.108	0.1311	0.0238	0.0039	0.1269	0.0166	0.0031	0.0035	0.0016	0.0015	0.0258	0.0163	0.0511	0.0781	0.0147	0.0935	0.0014
5	rs34632475	23618097	0.93	0.332112317682009	0.82	0.488512084344485	0.570145040766666	0.0804614915184349	0.021	0.0125	0.0168	0.0039	0.1577	0.0039	0.0035	0.0743	8e-04	0.108	0.1311	0.0238	0.0039	0.1269	0.0166	0.0031	0.0035	0.0016	0.0015	0.0258	0.0163	0.0511	0.0781	0.0147	0.0935	0.0014
5	rs1521009	23621475	0.93	0.332112317682009	0.82	0.488512084344485	0.580996725738927	0.0964663948641865	0.021	0.0124	0.0168	0.0039	0.1576	0.0039	0.0034	0.0743	8e-04	0.1079	0.1311	0.0239	0.0039	0.127	0.0166	0.0031	0.0035	0.0016	0.0015	0.0258	0.0163	0.0511	0.0782	0.0147	0.0936	0.0014
5	rs1521012	23622504	0.93	0.332112317682009	0.82	0.488512084344485	0.591738687915431	0.108014202389962	0.021	0.0125	0.0168	0.0039	0.1575	0.0039	0.0034	0.0743	8e-04	0.1079	0.1312	0.0239	0.0039	0.1269	0.0166	0.0031	0.0035	0.0016	0.0015	0.0257	0.0163	0.0511	0.0782	0.0147	0.0937	0.0014
5	rs75969374	23624487	0.93	0.332112317682009	0.82	0.488512084344485	0.5713535335771	0.111635612519984	0.0208	0.0128	0.0168	0.0037	0.1577	0.0039	0.0033	0.0747	0.001	0.1076	0.1316	0.0239	0.0039	0.126	0.0166	0.0033	0.0035	0.0015	0.0014	0.0251	0.0163	0.0507	0.0785	0.0146	0.0943	0.0013
5	rs1402423	23625061	0.93	0.332112317682009	0.82	0.488512084344485	0.557594586733228	0.096306275913502	0.0208	0.0128	0.0169	0.0037	0.1577	0.0039	0.0033	0.0747	0.001	0.1075	0.1318	0.0239	0.0039	0.1259	0.0166	0.0034	0.0035	0.0015	0.0014	0.025	0.0163	0.0506	0.0786	0.0145	0.0944	0.0013
5	rs1915469	23639422	0.93	0.332112317682009	0.82	0.488512084344485	0.493312604138624	0.0888223385193524	0.0208	0.013	0.0169	0.0037	0.1577	0.0039	0.0034	0.0747	0.0011	0.1074	0.132	0.0239	0.0039	0.1256	0.0166	0.0034	0.0035	0.0015	0.0013	0.0248	0.0163	0.0505	0.0788	0.0145	0.0947	0.0013
5	rs4404643	23639519	0.93	0.332112317682009	0.82	0.488512084344485	0.474751974004078	0.0739440968086657	0.0207	0.0129	0.0169	0.0037	0.1575	0.0041	0.0034	0.0746	0.0011	0.1073	0.132	0.0239	0.0039	0.1257	0.0165	0.0036	0.0035	0.0017	0.0013	0.0249	0.0163	0.0506	0.0787	0.0144	0.0945	0.0013
5	rs1520976	23648977	0.93	0.332112317682009	0.82	0.488512084344485	0.473584193279685	0.0716562263313227	0.0207	0.0129	0.0169	0.0037	0.1575	0.0041	0.0034	0.0747	0.0011	0.1073	0.132	0.0239	0.0039	0.1257	0.0165	0.0036	0.0035	0.0017	0.0013	0.025	0.0163	0.0506	0.0787	0.0144	0.0945	0.0013
5	rs79191238	23651770	0.93	0.332112317682009	0.82	0.488512084344485	0.469905645321296	0.0694683009812327	0.0207	0.0129	0.0169	0.0037	0.1575	0.0041	0.0034	0.0747	0.0011	0.1073	0.132	0.0239	0.0039	0.1257	0.0165	0.0036	0.0035	0.0017	0.0013	0.025	0.0163	0.0506	0.0788	0.0144	0.0945	0.0013
5	rs79755444	23653508	0.93	0.332112317682009	0.82	0.488512084344485	0.474506009308376	0.0693281128621609	0.0207	0.0129	0.0168	0.0037	0.1575	0.0041	0.0034	0.0747	0.0011	0.1073	0.1321	0.0239	0.0039	0.1257	0.0165	0.0036	0.0035	0.0017	0.0013	0.0249	0.0163	0.0506	0.0788	0.0144	0.0946	0.0013
5	rs77828422	23653742	0.93	0.332112317682009	0.82	0.488512084344485	0.477461670534067	0.0703823905035144	0.0207	0.0129	0.0168	0.0037	0.1575	0.0041	0.0034	0.0747	0.0011	0.1073	0.1321	0.0239	0.0039	0.1257	0.0165	0.0036	0.0035	0.0017	0.0013	0.0249	0.0163	0.0506	0.0788	0.0144	0.0946	0.0013
5	rs72739599	23658554	0.93	0.332112317682009	0.82	0.488512084344485	0.479807884445341	0.081282539539209	0.0206	0.013	0.0169	0.0036	0.1577	0.0041	0.0034	0.0747	0.0011	0.1073	0.1321	0.0239	0.0039	0.1256	0.0165	0.0035	0.0035	0.0016	0.0013	0.0249	0.0163	0.0505	0.0788	0.0144	0.0946	0.0012
5	rs2049141	23669932	0.93	0.332112317682009	0.82	0.488512084344485	0.475921151737784	0.0794214207750481	0.0206	0.0131	0.0169	0.0036	0.1577	0.004	0.0035	0.0747	0.0011	0.1072	0.1323	0.0238	0.0039	0.1256	0.0165	0.0035	0.0035	0.0016	0.0013	0.0248	0.0162	0.0504	0.0788	0.0144	0.0947	0.0012
5	rs1607898	23675012	0.93	0.332112317682009	0.82	0.488512084344485	0.490559687267444	0.084980754784386	0.0204	0.0131	0.0168	0.0036	0.1577	0.0039	0.0035	0.0755	0.0011	0.1071	0.132	0.0237	0.0039	0.1255	0.0165	0.0035	0.0035	0.0016	0.0013	0.0247	0.0164	0.0504	0.0789	0.0144	0.0946	0.0013
5	rs10052300	23681175	0.93	0.332112317682009	0.82	0.488512084344485	0.491372275867988	0.0832365891098821	0.0203	0.0131	0.0168	0.0036	0.1577	0.0039	0.0035	0.0755	0.0011	0.107	0.132	0.0237	0.0039	0.1255	0.0166	0.0035	0.0035	0.0016	0.0013	0.0247	0.0164	0.0505	0.0789	0.0144	0.0946	0.0012
5	rs13171790	23681705	0.93	0.332112317682009	0.82	0.488512084344485	0.490809645430245	0.0838416024055683	0.0203	0.0131	0.0168	0.0036	0.1577	0.0039	0.0035	0.0755	0.0011	0.107	0.132	0.0237	0.0039	0.1255	0.0166	0.0035	0.0035	0.0016	0.0013	0.0247	0.0164	0.0505	0.0789	0.0144	0.0946	0.0012
5	rs61267685	23684928	0.93	0.332112317682009	0.82	0.488512084344485	0.490059955245777	0.0811330067505299	0.0202	0.0131	0.0168	0.0036	0.1577	0.0038	0.0035	0.0755	0.0011	0.1069	0.132	0.0237	0.0039	0.1255	0.0166	0.0036	0.0035	0.0017	0.0013	0.0247	0.0166	0.0505	0.0789	0.0145	0.0946	0.0012
5	rs28702973	23692614	0.93	0.332112317682009	0.82	0.488512084344485	0.483585828075562	0.111296809245489	0.0202	0.0131	0.0169	0.0035	0.1578	0.0038	0.0035	0.0754	0.0012	0.1069	0.1322	0.0237	0.0039	0.1254	0.0166	0.0035	0.0035	0.0017	0.0013	0.0246	0.0165	0.0504	0.079	0.0144	0.0947	0.0012
5	rs74959679	23697107	0.93	0.332112317682009	0.82	0.488512084344485	0.482035755196983	0.104356314327584	0.0202	0.0132	0.0169	0.0035	0.1578	0.0038	0.0035	0.0753	0.0012	0.1069	0.1323	0.0237	0.0039	0.1254	0.0166	0.0035	0.0035	0.0017	0.0013	0.0246	0.0165	0.0504	0.0791	0.0144	0.0947	0.0012
5	rs36051954	23700064	0.93	0.332112317682009	0.82	0.488512084344485	0.477955146767955	0.0901438999532543	0.0202	0.0132	0.0169	0.0035	0.1578	0.0038	0.0035	0.0753	0.0012	0.1068	0.1323	0.0237	0.0039	0.1254	0.0166	0.0035	0.0035	0.0017	0.0013	0.0246	0.0165	0.0504	0.0791	0.0144	0.0947	0.0012
5	rs116640109	23702757	0.93	0.332112317682009	0.82	0.488512084344485	0.476598682313481	0.105597853567557	0.0202	0.0132	0.0169	0.0035	0.1578	0.0038	0.0035	0.0753	0.0012	0.1068	0.1323	0.0237	0.0039	0.1254	0.0166	0.0035	0.0035	0.0017	0.0013	0.0246	0.0165	0.0504	0.0791	0.0144	0.0947	0.0012
5	rs55813023	23706438	0.93	0.332112317682009	0.82	0.488512084344485	0.484579138575941	0.117800852466429	0.0202	0.0132	0.0169	0.0035	0.1578	0.0038	0.0035	0.0753	0.0012	0.1068	0.1324	0.0237	0.0039	0.1254	0.0166	0.0035	0.0034	0.0017	0.0013	0.0246	0.0165	0.0503	0.0791	0.0144	0.0947	0.0013
5	rs9293097	23719042	0.93	0.332112317682009	0.82	0.488512084344485	0.246995659915734	0.0372211342439854	0.0202	0.0135	0.0181	0.0034	0.1584	0.0039	0.0036	0.0746	0.0015	0.1048	0.1348	0.0243	0.0042	0.1246	0.0173	0.0036	0.0036	0.0018	0.0014	0.0238	0.0168	0.0489	0.0783	0.0138	0.0945	0.0015
5	rs6871077	23722243	0.93	0.332112317682009	0.82	0.488512084344485	0.256924112244875	0.0842965206494787	0.0199	0.0136	0.019	0.003	0.1595	0.0037	0.0032	0.0745	0.0013	0.1017	0.1381	0.0247	0.0042	0.1242	0.0176	0.0036	0.0035	0.0016	0.0014	0.0233	0.0169	0.0479	0.0803	0.0131	0.094	0.0013
5	rs7736601	23722484	0.93	0.332112317682009	0.82	0.488512084344485	0.251445827350409	0.0824828111152438	0.0199	0.0136	0.019	0.003	0.1594	0.0037	0.0032	0.0744	0.0013	0.1017	0.138	0.0247	0.0042	0.1242	0.0176	0.0036	0.0035	0.0016	0.0014	0.0233	0.0169	0.048	0.0803	0.0132	0.094	0.0013
5	rs2356811	23727533	0.93	0.332112317682009	0.82	0.488512084344485	0.192896566012064	0.0434218664604836	0.0199	0.0136	0.0191	0.003	0.1596	0.0037	0.0033	0.0747	0.0013	0.1015	0.1382	0.0248	0.0042	0.1242	0.0177	0.0037	0.0036	0.0016	0.0014	0.0234	0.0169	0.048	0.0804	0.0132	0.0931	0.0013
5	rs10942001	23743625	0.93	0.332112317682009	0.82	0.488512084344485	0.179909522242179	0.0328564964502637	0.0199	0.0136	0.0191	0.0029	0.1597	0.0037	0.0032	0.0747	0.0013	0.1015	0.1385	0.0248	0.0042	0.1239	0.0178	0.0037	0.0036	0.0016	0.0014	0.0234	0.0169	0.0479	0.0804	0.0132	0.0931	0.0013
5	rs3857314	23746882	0.93	0.332112317682009	0.82	0.488512084344485	0.176372092844876	0.0324036979654317	0.0199	0.0137	0.0191	0.0029	0.1598	0.0037	0.0032	0.0747	0.0013	0.1015	0.1385	0.0248	0.0042	0.1239	0.0178	0.0037	0.0036	0.0016	0.0014	0.0234	0.0169	0.0479	0.0805	0.0132	0.0927	0.0013
5	rs76969828	23751646	0.93	0.332112317682009	0.82	0.488512084344485	0.174816945953231	0.0326045839394809	0.0199	0.0137	0.0191	0.0029	0.1598	0.0037	0.0032	0.0748	0.0013	0.1014	0.1385	0.0248	0.0042	0.1239	0.0178	0.0037	0.0036	0.0016	0.0014	0.0234	0.0169	0.0479	0.0805	0.0132	0.0928	0.0013
5	rs61604708	23755327	0.93	0.332112317682009	0.83	0.441484906400802	0.174925185618742	0.0328564964502637	0.0199	0.0137	0.0191	0.0029	0.1598	0.0037	0.0032	0.0748	0.0013	0.1014	0.1385	0.0248	0.0042	0.1239	0.0178	0.0037	0.0036	0.0016	0.0014	0.0234	0.0169	0.0479	0.0805	0.0132	0.0928	0.0013
5	rs114235354	23756862	0.93	0.332112317682009	0.83	0.441484906400802	0.17892079786799	0.0298445901737931	0.0199	0.0137	0.0191	0.0029	0.1598	0.0037	0.0032	0.0748	0.0013	0.1012	0.1387	0.0248	0.0042	0.124	0.0178	0.0037	0.0036	0.0016	0.0014	0.0233	0.0169	0.0479	0.0804	0.0132	0.0928	0.0013
5	rs6859281	23770512	0.93	0.332112317682009	0.83	0.441484906400802	0.175322396711194	0.0306704717898915	0.0199	0.0137	0.0191	0.0029	0.1598	0.0037	0.0033	0.0748	0.0013	0.1011	0.1388	0.0248	0.0042	0.1241	0.0178	0.0037	0.0036	0.0016	0.0014	0.0233	0.0169	0.0479	0.0804	0.0132	0.0928	0.0013
5	rs6882375	23781847	0.93	0.332112317682009	0.83	0.441484906400802	0.170305950786283	0.0200034523563122	0.0199	0.0137	0.0191	0.0028	0.1599	0.0037	0.0033	0.0749	0.0013	0.101	0.1388	0.0248	0.0042	0.1241	0.0178	0.0037	0.0036	0.0016	0.0013	0.0233	0.0169	0.0479	0.0804	0.0132	0.0928	0.0013
5	rs112821339	23784639	0.93	0.332112317682009	0.83	0.441484906400802	0.170305950786283	0.0200433765327634	0.0199	0.0137	0.0191	0.0028	0.1598	0.0037	0.0033	0.0749	0.0013	0.101	0.1389	0.0248	0.0042	0.1241	0.0178	0.0037	0.0036	0.0016	0.0014	0.0233	0.0169	0.0479	0.0804	0.0132	0.0928	0.0013
5	rs72743628	23787579	0.93	0.332112317682009	0.83	0.441484906400802	0.169738027566504	0.0202435765215351	0.0199	0.0137	0.0191	0.0028	0.1598	0.0037	0.0033	0.0749	0.0013	0.101	0.1389	0.0248	0.0042	0.1241	0.0178	0.0037	0.0036	0.0016	0.0014	0.0233	0.0169	0.0479	0.0804	0.0132	0.0928	0.0013
5	rs7711274	23809827	0.93	0.332112317682009	0.83	0.441484906400802	0.166599110094213	0.0250673839259533	0.0198	0.0137	0.0191	0.0028	0.1599	0.0037	0.0033	0.0749	0.0013	0.1009	0.1391	0.0248	0.0042	0.1242	0.0179	0.0037	0.0036	0.0016	0.0013	0.0232	0.0169	0.0478	0.0803	0.0132	0.0927	0.0013
5	rs72743645	23816191	0.93	0.332112317682009	0.83	0.441484906400802	0.165164585478197	0.0223404879041468	0.0198	0.0137	0.0191	0.0028	0.1599	0.0037	0.0033	0.075	0.0012	0.1008	0.1391	0.0249	0.0042	0.1242	0.0179	0.0037	0.0036	0.0016	0.0013	0.0232	0.0169	0.0478	0.0803	0.0132	0.0927	0.0013
5	rs78702140	23820422	0.93	0.332112317682009	0.83	0.441484906400802	0.16495526302486	0.022636058365174	0.0198	0.0137	0.0191	0.0028	0.16	0.0037	0.0034	0.075	0.0012	0.1008	0.1391	0.0249	0.0042	0.1242	0.0179	0.0037	0.0036	0.0016	0.0013	0.0232	0.0169	0.0478	0.0803	0.0132	0.0927	0.0013
5	rs114043032	23871182	0.92	0.368072033098782	0.83	0.441484906400802	0.157760697651489	0.0289815871108716	0.0195	0.0137	0.0191	0.0028	0.1607	0.0037	0.0036	0.0753	0.0011	0.1003	0.1398	0.025	0.0042	0.1243	0.0181	0.0038	0.0037	0.0015	0.0013	0.0231	0.0167	0.0472	0.0803	0.0131	0.0921	0.0012
5	rs57537159	23889506	0.92	0.368072033098782	0.83	0.441484906400802	0.125754966361722	0.0136857626381835	0.0195	0.0137	0.0191	0.0028	0.1608	0.0037	0.0036	0.0754	0.0011	0.1002	0.14	0.0251	0.0042	0.1244	0.0182	0.0039	0.0037	0.0015	0.0013	0.0231	0.0167	0.0471	0.0803	0.0131	0.0919	0.0011
5	rs11747392	23899090	0.92	0.368072033098782	0.85	0.356744695657816	0.125310462230862	0.0134223313752947	0.0195	0.0137	0.0191	0.0028	0.1608	0.0037	0.0036	0.0754	0.0011	0.1002	0.1399	0.0251	0.0042	0.1244	0.0182	0.0039	0.0038	0.0015	0.0013	0.0231	0.0167	0.0471	0.0803	0.0131	0.0919	0.0011
5	rs115454586	23916411	0.92	0.368072033098782	0.85	0.356744695657816	0.127064362804527	0.0135208170880892	0.0195	0.0137	0.0191	0.0028	0.1608	0.0037	0.0036	0.0754	0.0011	0.1002	0.1399	0.0251	0.0042	0.1244	0.0182	0.0039	0.0038	0.0014	0.0013	0.0231	0.0167	0.0471	0.0803	0.0131	0.0919	0.0011
5	rs35411835	23919363	0.92	0.368072033098782	0.85	0.356744695657816	0.127094217496114	0.0134879483678095	0.0195	0.0137	0.0191	0.0028	0.1608	0.0037	0.0036	0.0754	0.0011	0.1002	0.1399	0.0251	0.0042	0.1244	0.0182	0.0039	0.0038	0.0014	0.0013	0.0231	0.0167	0.0471	0.0803	0.0131	0.0919	0.0011
5	rs34391972	23947580	0.92	0.368072033098782	0.85	0.356744695657816	0.129889307400137	0.0176790280693076	0.0188	0.0137	0.0192	0.0028	0.1607	0.0036	0.0037	0.0753	0.0011	0.1001	0.1399	0.0252	0.0042	0.1244	0.0183	0.0038	0.0038	0.0015	0.0013	0.0232	0.0168	0.0472	0.0813	0.0131	0.0916	0.0011
5	rs1604459	23955534	0.92	0.368072033098782	0.85	0.356744695657816	0.128111808503019	0.0198839116395791	0.0183	0.0137	0.0192	0.0028	0.1607	0.0036	0.0037	0.0753	0.0011	0.1003	0.1402	0.0253	0.0042	0.1244	0.0183	0.0038	0.0038	0.0015	0.0013	0.0232	0.0168	0.0472	0.081	0.0131	0.0918	0.0011
5	rs72743684	23958136	0.92	0.368072033098782	0.85	0.356744695657816	0.130981168137706	0.0231899136322475	0.0182	0.0136	0.0192	0.0028	0.1607	0.0036	0.0037	0.0754	0.0011	0.1003	0.1402	0.0256	0.0041	0.1244	0.0182	0.0038	0.0038	0.0014	0.0012	0.0232	0.0169	0.0472	0.081	0.0131	0.0918	0.0011
5	rs72743685	23961454	0.92	0.368072033098782	0.85	0.356744695657816	0.133458062641467	0.0270601819196288	0.0181	0.0136	0.0192	0.0028	0.1608	0.0036	0.0037	0.0754	0.001	0.1003	0.1402	0.026	0.0041	0.1244	0.0181	0.0038	0.0038	0.0013	0.0012	0.0232	0.017	0.0472	0.081	0.013	0.0919	0.001
5	rs4701412	23963239	0.92	0.368072033098782	0.85	0.356744695657816	0.135434922451267	0.0284128298896512	0.018	0.0136	0.0192	0.0028	0.1607	0.0036	0.0037	0.0755	0.001	0.1003	0.1402	0.0261	0.0041	0.1244	0.018	0.0038	0.0038	0.0013	0.0012	0.0232	0.017	0.0471	0.081	0.013	0.092	0.001
5	rs72743693	23996739	0.92	0.368072033098782	0.85	0.356744695657816	0.139788729378445	0.0289815871108716	0.018	0.0135	0.0191	0.0028	0.1606	0.0036	0.0037	0.0756	0.001	0.1004	0.1401	0.0262	0.0041	0.1244	0.0181	0.0038	0.0038	0.0013	0.0012	0.0232	0.0171	0.047	0.0809	0.013	0.0919	0.001
5	rs74291169	23998594	0.92	0.368072033098782	0.85	0.356744695657816	0.139157190511373	0.0288864280875127	0.018	0.0135	0.0191	0.0028	0.1606	0.0036	0.0037	0.0756	0.001	0.1004	0.1401	0.0262	0.0041	0.1244	0.0181	0.0038	0.0038	0.0013	0.0012	0.0232	0.0171	0.047	0.0809	0.013	0.0919	0.001
5	rs1501942	23998617	0.92	0.368072033098782	0.85	0.356744695657816	0.138968062777413	0.0285072563271457	0.018	0.0135	0.0191	0.0028	0.1606	0.0036	0.0037	0.0756	0.001	0.1004	0.1401	0.0262	0.0041	0.1244	0.0181	0.0039	0.0038	0.0013	0.0012	0.0232	0.0171	0.047	0.081	0.013	0.0919	0.001
5	rs6861334	24012540	0.92	0.368072033098782	0.85	0.356744695657816	0.130010352499298	0.0322534096189014	0.018	0.0133	0.0193	0.0029	0.1599	0.0036	0.0039	0.0754	0.0011	0.0996	0.1404	0.0263	0.0048	0.1251	0.0185	0.0041	0.0039	0.0014	0.0014	0.0235	0.0171	0.0455	0.0807	0.0131	0.0915	0.001
5	rs72745708	24017682	0.92	0.368072033098782	0.86	0.318862054747229	0.130070900615753	0.0217965241477336	0.018	0.013	0.0191	0.0029	0.1593	0.0037	0.0042	0.0753	0.0012	0.0988	0.1407	0.0266	0.0056	0.1261	0.0191	0.0044	0.004	0.0015	0.0016	0.024	0.0171	0.0436	0.0804	0.0134	0.0908	0.001
5	rs116223898	24019971	0.92	0.368072033098782	0.86	0.318862054747229	0.121905224938438	0.0149029093293158	0.018	0.013	0.0191	0.0029	0.1592	0.0037	0.0042	0.0753	0.0012	0.0988	0.1407	0.0266	0.0056	0.1261	0.0191	0.0044	0.0041	0.0015	0.0016	0.024	0.0171	0.0435	0.0804	0.0134	0.0908	0.001
5	rs1501946	24022429	0.92	0.368072033098782	0.86	0.318862054747229	0.12745280560961	0.015672154040168	0.018	0.013	0.019	0.0029	0.1593	0.0037	0.0042	0.0754	0.0012	0.0988	0.1405	0.0266	0.0056	0.1262	0.0191	0.0044	0.004	0.0015	0.0016	0.024	0.0172	0.0435	0.0804	0.0134	0.0909	0.001
5	rs78975097	24025263	0.92	0.368072033098782	0.86	0.318862054747229	0.128291894068538	0.0172681254875055	0.018	0.013	0.019	0.0029	0.1593	0.0037	0.0042	0.0754	0.0012	0.0988	0.1404	0.0266	0.0056	0.1262	0.0191	0.0044	0.004	0.0015	0.0016	0.024	0.0172	0.0435	0.0804	0.0134	0.0909	0.001
5	rs72745720	24033692	0.92	0.368072033098782	0.86	0.318862054747229	0.128051814033303	0.018361634423628	0.018	0.013	0.019	0.0029	0.1594	0.0037	0.0042	0.0754	0.0012	0.0988	0.1402	0.0267	0.0056	0.1263	0.0191	0.0044	0.004	0.0015	0.0016	0.024	0.0172	0.0435	0.0804	0.0134	0.0909	0.001
5	rs72745722	24042926	0.93	0.332112317682009	0.86	0.318862054747229	0.132721249473835	0.0159566419469224	0.0181	0.013	0.0191	0.0029	0.1595	0.0037	0.0042	0.0755	0.0012	0.0989	0.1379	0.0268	0.0056	0.127	0.0192	0.0044	0.004	0.0015	0.0016	0.0242	0.0173	0.0434	0.0807	0.0134	0.0911	0.001
5	rs76080233	24047399	0.93	0.332112317682009	0.86	0.318862054747229	0.133519574725915	0.0130643109999383	0.0181	0.013	0.0191	0.0029	0.1595	0.0037	0.0043	0.0755	0.0012	0.099	0.1371	0.0268	0.0057	0.1273	0.0192	0.0045	0.004	0.0015	0.0016	0.0242	0.0173	0.0434	0.0808	0.0134	0.0911	0.001
5	rs60920330	24047459	0.93	0.332112317682009	0.86	0.318862054747229	0.133642650127853	0.0129997392291105	0.0181	0.013	0.0191	0.0029	0.1595	0.0037	0.0043	0.0755	0.0012	0.099	0.1371	0.0268	0.0057	0.1273	0.0192	0.0045	0.004	0.0015	0.0016	0.0242	0.0173	0.0434	0.0808	0.0134	0.0911	0.001
5	rs35093039	24061216	0.93	0.332112317682009	0.86	0.318862054747229	0.135621150225416	0.0107242275523274	0.018	0.013	0.019	0.0029	0.1596	0.0037	0.0043	0.0756	0.0012	0.0988	0.1373	0.027	0.0058	0.1271	0.0193	0.0045	0.0041	0.0015	0.0017	0.0243	0.0174	0.0431	0.0807	0.0135	0.0911	0.001
5	rs73055099	24066008	0.93	0.332112317682009	0.86	0.318862054747229	0.133673429652285	0.00986510719793148	0.018	0.013	0.0189	0.003	0.1597	0.0037	0.0043	0.0756	0.0012	0.0988	0.1374	0.027	0.0058	0.127	0.0193	0.0045	0.0041	0.0015	0.0017	0.0243	0.0174	0.0432	0.0807	0.0135	0.091	0.001
5	rs17429966	24072686	0.93	0.332112317682009	0.87	0.283849475516541	0.132292577032017	0.0101473999207277	0.018	0.013	0.0189	0.003	0.1599	0.0037	0.0043	0.0756	0.0012	0.0987	0.1374	0.0271	0.0058	0.1269	0.0193	0.0045	0.0041	0.0015	0.0017	0.0243	0.0174	0.0432	0.0807	0.0135	0.091	0.001
5	rs72745745	24093007	0.93	0.332112317682009	0.87	0.283849475516541	0.133735001510359	0.0119575926283829	0.0179	0.013	0.0187	0.003	0.1604	0.0037	0.0043	0.0757	0.0012	0.0985	0.1376	0.0272	0.0058	0.1265	0.0194	0.0045	0.0041	0.0015	0.0017	0.0243	0.0175	0.0432	0.0805	0.0135	0.0908	0.001
5	rs11743753	24093130	0.93	0.332112317682009	0.87	0.283849475516541	0.133027956174427	0.0116810107217955	0.0179	0.013	0.0187	0.003	0.1604	0.0037	0.0043	0.0757	0.0012	0.0985	0.1376	0.0272	0.0058	0.1265	0.0194	0.0045	0.0041	0.0015	0.0017	0.0243	0.0175	0.0432	0.0805	0.0135	0.0908	0.001
5	rs9293112	24106012	0.93	0.332112317682009	0.87	0.283849475516541	0.137241570754351	0.0116810107217955	0.0179	0.013	0.0188	0.003	0.1605	0.0038	0.0043	0.0757	0.0012	0.0982	0.1375	0.0273	0.0058	0.1264	0.0195	0.0045	0.0041	0.0015	0.0017	0.0243	0.0175	0.0432	0.0805	0.0135	0.0907	0.001
5	rs116122347	24116077	0.93	0.332112317682009	0.87	0.283849475516541	0.137022763762002	0.0105494670929533	0.0179	0.013	0.0188	0.003	0.1605	0.0038	0.0044	0.0757	0.0012	0.0981	0.1374	0.0273	0.0058	0.1264	0.0195	0.0045	0.0041	0.0015	0.0017	0.0243	0.0175	0.0433	0.0806	0.0136	0.0906	0.001
5	rs12653098	24119190	0.93	0.332112317682009	0.86	0.318862054747229	0.138244500558727	0.0107828068519291	0.0179	0.013	0.0188	0.0031	0.1605	0.0038	0.0044	0.0757	0.0012	0.098	0.1374	0.0274	0.0058	0.1263	0.0195	0.0045	0.0041	0.0015	0.0017	0.0242	0.0175	0.0433	0.0806	0.0136	0.0906	0.001
5	rs2042923	24129811	0.93	0.332112317682009	0.86	0.318862054747229	0.13786788849527	0.010261460376375	0.0179	0.013	0.0189	0.0031	0.1604	0.0038	0.0044	0.0757	0.0012	0.0978	0.1374	0.0274	0.0058	0.1262	0.0195	0.0046	0.0042	0.0015	0.0017	0.0242	0.0175	0.0434	0.0806	0.0136	0.0905	0.001
5	rs16893148	24134138	0.93	0.332112317682009	0.86	0.318862054747229	0.140358578787181	0.0125205871691302	0.018	0.013	0.019	0.0031	0.1604	0.0039	0.0045	0.0757	0.0012	0.0975	0.1373	0.0274	0.0058	0.1262	0.0196	0.0046	0.0042	0.0015	0.0017	0.0242	0.0175	0.0434	0.0806	0.0136	0.0904	0.001
5	rs7711827	24153691	0.93	0.332112317682009	0.86	0.318862054747229	0.14178927420644	0.0135537259480222	0.018	0.013	0.0191	0.0031	0.1604	0.0039	0.0045	0.0757	0.0012	0.0973	0.1373	0.0274	0.0058	0.1261	0.0197	0.0046	0.0042	0.0015	0.0017	0.0242	0.0175	0.0435	0.0806	0.0136	0.0904	0.001
5	rs62347892	24188502	0.93	0.332112317682009	0.86	0.318862054747229	0.146555903886713	0.0100622832198251	0.018	0.0131	0.0192	0.0032	0.1604	0.004	0.0046	0.0757	0.0012	0.097	0.1374	0.0273	0.0058	0.126	0.0198	0.0047	0.0043	0.0015	0.0017	0.0241	0.0175	0.0436	0.0805	0.0136	0.0902	0.001
5	rs72745799	24190187	0.93	0.332112317682009	0.86	0.318862054747229	0.147272481048784	0.00983710265062258	0.018	0.0131	0.0192	0.0033	0.1604	0.004	0.0046	0.0757	0.0012	0.0969	0.1374	0.0273	0.0059	0.126	0.0198	0.0047	0.0043	0.0015	0.0017	0.0241	0.0175	0.0436	0.0805	0.0136	0.0902	0.001
5	rs13154927	24192081	0.93	0.332112317682009	0.86	0.318862054747229	0.14645834981829	0.0100339926587391	0.018	0.0131	0.0192	0.0033	0.1604	0.004	0.0046	0.0757	0.0012	0.0969	0.1373	0.0273	0.0059	0.126	0.0197	0.0047	0.0043	0.0015	0.0017	0.0241	0.0175	0.0436	0.0805	0.0136	0.0902	0.0011
5	rs12654722	24198232	0.93	0.332112317682009	0.86	0.318862054747229	0.151350253750212	0.0130320049910256	0.018	0.0131	0.0193	0.0033	0.1604	0.004	0.0046	0.0757	0.0012	0.0968	0.1373	0.0273	0.0059	0.1261	0.0197	0.0047	0.0043	0.0015	0.0017	0.0241	0.0175	0.0436	0.0805	0.0136	0.0902	0.0011
5	rs11748211	24213360	0.93	0.332112317682009	0.86	0.318862054747229	0.157998618102469	0.0177166181015904	0.018	0.0131	0.0193	0.0033	0.1603	0.004	0.0046	0.0757	0.0012	0.0968	0.1373	0.0273	0.0059	0.1261	0.0197	0.0047	0.0043	0.0014	0.0017	0.0241	0.0174	0.0436	0.0804	0.0136	0.0902	0.0011
5	rs10063082	24229197	0.93	0.332112317682009	0.86	0.318862054747229	0.165199487644448	0.0226784348351235	0.0181	0.0131	0.0193	0.0033	0.1603	0.0041	0.0046	0.0757	0.0012	0.0967	0.1373	0.0273	0.0058	0.1262	0.0198	0.0047	0.0043	0.0014	0.0017	0.0241	0.0174	0.0436	0.0804	0.0136	0.0902	0.0011
5	rs72747809	24229218	0.93	0.332112317682009	0.86	0.318862054747229	0.165234394122383	0.022636058365174	0.0181	0.0131	0.0193	0.0033	0.1603	0.0041	0.0046	0.0757	0.0012	0.0967	0.1373	0.0273	0.0058	0.1262	0.0198	0.0047	0.0043	0.0014	0.0017	0.0241	0.0174	0.0436	0.0804	0.0136	0.0901	0.0011
5	rs75263266	24233477	0.93	0.332112317682009	0.86	0.318862054747229	0.168888213450139	0.0306216004320394	0.0181	0.0131	0.0193	0.0033	0.1603	0.0041	0.0046	0.0757	0.0012	0.0967	0.1373	0.0272	0.0058	0.1262	0.0198	0.0047	0.0043	0.0014	0.0017	0.0241	0.0174	0.0436	0.0804	0.0136	0.0901	0.0011
5	rs114233780	24241285	0.93	0.332112317682009	0.86	0.318862054747229	0.171766295397719	0.0310627448679823	0.0181	0.0131	0.0194	0.0033	0.1603	0.0041	0.0047	0.0757	0.0012	0.0966	0.1373	0.0272	0.0058	0.1262	0.0199	0.0047	0.0043	0.0014	0.0017	0.0241	0.0174	0.0436	0.0804	0.0136	0.0901	0.0011
5	rs11959364	24251120	0.93	0.332112317682009	0.86	0.318862054747229	0.169773490411879	0.0332106743263381	0.0181	0.0131	0.0194	0.0033	0.1603	0.0041	0.0047	0.0756	0.0012	0.0965	0.1373	0.0272	0.0058	0.1262	0.0199	0.0047	0.0043	0.0014	0.0017	0.024	0.0174	0.0436	0.0804	0.0136	0.09	0.0011
5	rs3857315	24255293	0.93	0.332112317682009	0.86	0.318862054747229	0.179103657560781	0.0503497626965575	0.0181	0.0131	0.0195	0.0034	0.1601	0.0041	0.0048	0.0755	0.0012	0.0962	0.1371	0.0273	0.0058	0.1264	0.0201	0.0048	0.0044	0.0014	0.0018	0.024	0.0175	0.0437	0.0804	0.0137	0.0897	0.0011
5	rs4289533	24259232	0.93	0.332112317682009	0.86	0.318862054747229	0.186731292640447	0.0544545243824186	0.0181	0.0131	0.0192	0.0035	0.1603	0.0042	0.005	0.0755	0.0012	0.0947	0.1373	0.0277	0.0057	0.1268	0.0202	0.0049	0.0044	0.0014	0.0018	0.0242	0.0177	0.0436	0.0805	0.0137	0.0893	0.0011
5	rs12518573	24261955	0.93	0.332112317682009	0.86	0.318862054747229	0.201204023194229	0.0775045018373055	0.0181	0.0132	0.0192	0.0035	0.1602	0.0042	0.005	0.0754	0.0012	0.0944	0.1373	0.0277	0.0057	0.127	0.0202	0.0049	0.0045	0.0014	0.0018	0.0243	0.0178	0.0436	0.0805	0.0137	0.0891	0.0011
5	rs6452194	24301428	0.93	0.332112317682009	0.86	0.318862054747229	0.176009718637259	0.066618092830441	0.018	0.0135	0.0198	0.004	0.1589	0.0043	0.0051	0.0732	0.0013	0.0916	0.1381	0.0276	0.0056	0.1295	0.0207	0.0049	0.005	0.0012	0.0018	0.025	0.0188	0.0441	0.0802	0.0138	0.0877	0.0012
5	rs10462249	24304762	0.93	0.332112317682009	0.86	0.318862054747229	0.184341926456687	0.075026717366591	0.018	0.0135	0.0198	0.004	0.159	0.0043	0.0051	0.0731	0.0013	0.0912	0.1382	0.0276	0.0056	0.1297	0.0208	0.0049	0.005	0.0012	0.0018	0.025	0.0188	0.0442	0.0801	0.0138	0.0875	0.0012
5	rs72747850	24311320	0.93	0.332112317682009	0.86	0.318862054747229	0.216741180492852	0.0921800949887954	0.018	0.0136	0.0199	0.0041	0.1597	0.0044	0.0051	0.073	0.0013	0.0898	0.1382	0.0274	0.0058	0.13	0.021	0.0048	0.0051	0.0012	0.0018	0.0251	0.019	0.0444	0.0798	0.0138	0.0871	0.0012
5	rs874326	24319828	0.94	0.298643641979994	0.86	0.318862054747229	0.256342058888956	0.12648076842974	0.018	0.0137	0.02	0.0041	0.1599	0.0045	0.0051	0.073	0.0013	0.0882	0.1382	0.0273	0.006	0.1312	0.0213	0.0048	0.0052	0.0013	0.0018	0.0251	0.0191	0.0446	0.0794	0.0138	0.0864	0.0013
5	rs72747857	24320325	0.94	0.298643641979994	0.86	0.318862054747229	0.256252576123899	0.127637644228946	0.018	0.0137	0.02	0.0042	0.1599	0.0045	0.0051	0.0729	0.0014	0.0881	0.1382	0.0273	0.0061	0.1313	0.0214	0.0048	0.0052	0.0013	0.0018	0.0251	0.0192	0.0446	0.0794	0.0138	0.0863	0.0013
5	rs2217864	24324513	0.94	0.298643641979994	0.86	0.318862054747229	0.255671353587435	0.151006531248728	0.018	0.0137	0.02	0.0042	0.1599	0.0046	0.0051	0.0729	0.0014	0.0879	0.1381	0.0272	0.0061	0.1313	0.0215	0.0048	0.0053	0.0013	0.0018	0.0252	0.0192	0.0446	0.0793	0.0138	0.0862	0.0013
5	rs189114	24327476	0.94	0.298643641979994	0.85	0.356744695657816	0.262466843005446	0.18108100866617	0.018	0.0137	0.02	0.0041	0.1599	0.0046	0.0051	0.0728	0.0014	0.088	0.1381	0.0272	0.0061	0.1313	0.0215	0.0048	0.0053	0.0013	0.0018	0.0252	0.0193	0.0445	0.0793	0.0138	0.0862	0.0013
5	rs78499230	24335255	0.94	0.298643641979994	0.85	0.356744695657816	0.310501004213114	0.290556551205595	0.018	0.0137	0.02	0.0041	0.1598	0.0046	0.0052	0.0728	0.0014	0.0882	0.1381	0.0271	0.0061	0.1313	0.0214	0.0047	0.0052	0.0014	0.0018	0.0252	0.0193	0.0445	0.0794	0.0137	0.0861	0.0013
5	rs114163150	24337202	0.94	0.298643641979994	0.85	0.356744695657816	0.312936028879078	0.292088675716606	0.018	0.0137	0.02	0.0041	0.1598	0.0046	0.0052	0.0728	0.0014	0.0881	0.1381	0.0271	0.0061	0.1313	0.0214	0.0047	0.0052	0.0014	0.0018	0.0252	0.0193	0.0445	0.0794	0.0137	0.0861	0.0013
5	rs113919766	24347122	0.94	0.298643641979994	0.85	0.356744695657816	0.320654155242708	0.36066958952465	0.0181	0.0138	0.02	0.0041	0.1598	0.0046	0.0052	0.0728	0.0014	0.0881	0.138	0.0271	0.0061	0.1313	0.0214	0.0047	0.0052	0.0014	0.0018	0.0252	0.0193	0.0445	0.0794	0.0136	0.0861	0.0013
5	rs79224859	24350084	0.94	0.298643641979994	0.85	0.356744695657816	0.33586913312509	0.383710741442212	0.018	0.0138	0.02	0.0042	0.1598	0.0046	0.0052	0.0727	0.0014	0.0881	0.138	0.0271	0.0061	0.1313	0.0214	0.0047	0.0052	0.0014	0.0018	0.0252	0.0193	0.0445	0.0794	0.0136	0.0861	0.0013
5	rs331296	24353258	0.94	0.298643641979994	0.85	0.356744695657816	0.348653141250126	0.395894769485772	0.018	0.0138	0.02	0.0042	0.1597	0.0046	0.0052	0.0727	0.0014	0.0881	0.138	0.0271	0.0061	0.1313	0.0214	0.0047	0.0052	0.0014	0.0018	0.0252	0.0194	0.0445	0.0794	0.0136	0.0861	0.0013
5	rs331293	24356255	0.94	0.298643641979994	0.85	0.356744695657816	0.565256193714652	0.531151413016534	0.018	0.0139	0.0201	0.0042	0.1597	0.0046	0.0051	0.0724	0.0014	0.0881	0.1379	0.0271	0.0061	0.1313	0.0215	0.0047	0.0052	0.0015	0.0018	0.0253	0.0194	0.0444	0.0793	0.0137	0.0858	0.0013
5	rs114325574	24362721	0.94	0.298643641979994	0.85	0.356744695657816	0.641268868236371	0.612744322732249	0.018	0.0139	0.0201	0.0042	0.1597	0.0046	0.0051	0.0724	0.0014	0.088	0.1379	0.0271	0.0061	0.1314	0.0215	0.0047	0.0052	0.0015	0.0018	0.0253	0.0195	0.0444	0.0793	0.0137	0.0858	0.0013
5	rs78844730	24365406	0.96	0.238871757466757	0.85	0.356744695657816	0.162524635164201	0.143027266924976	0.0177	0.0147	0.0215	0.0047	0.1604	0.0052	0.0053	0.0695	0.0014	0.0873	0.1368	0.0267	0.006	0.1325	0.0223	0.0049	0.0056	0.0017	0.002	0.0266	0.0218	0.0432	0.0781	0.0143	0.0824	0.0015
5	rs11949863	24382079	0.97	0.212405230483542	0.85	0.356744695657816	0.142076454511353	0.209260572369943	0.0168	0.0149	0.0244	0.0053	0.1599	0.0055	0.0052	0.0644	0.0015	0.0868	0.1356	0.0261	0.0062	0.137	0.0233	0.0047	0.0061	0.0023	0.0024	0.0289	0.0254	0.0401	0.0755	0.0155	0.0784	0.0021
5	rs437652	24382182	0.97	0.212405230483542	0.85	0.356744695657816	0.142076454511353	0.205452687075189	0.0168	0.0149	0.0244	0.0053	0.1599	0.0055	0.0052	0.0644	0.0015	0.0868	0.1356	0.0261	0.0062	0.137	0.0233	0.0047	0.0061	0.0022	0.0024	0.0289	0.0254	0.0401	0.0754	0.0155	0.0784	0.0021
5	rs58246412	24399722	0.97	0.212405230483542	0.85	0.356744695657816	0.146718579861669	0.23998130709183	0.0168	0.0149	0.0243	0.0053	0.1598	0.0055	0.0052	0.0644	0.0016	0.0868	0.1355	0.0261	0.0062	0.137	0.0233	0.0047	0.0061	0.0023	0.0024	0.0289	0.0254	0.0402	0.0754	0.0155	0.0784	0.0021
5	rs78438205	24414162	0.97	0.212405230483542	0.85	0.356744695657816	0.142395950911372	0.245660658319526	0.0167	0.0149	0.0243	0.0053	0.1597	0.0055	0.0052	0.0644	0.0016	0.0869	0.1356	0.0261	0.0062	0.1371	0.0234	0.0047	0.0061	0.0023	0.0024	0.029	0.0254	0.0401	0.0753	0.0155	0.0784	0.0021
5	rs112720523	24421761	0.97	0.212405230483542	0.85	0.356744695657816	0.137961983748826	0.207565307606001	0.0167	0.0149	0.0244	0.0053	0.1597	0.0055	0.0052	0.0644	0.0016	0.0869	0.1355	0.0262	0.0062	0.1371	0.0234	0.0047	0.0061	0.0023	0.0024	0.029	0.0254	0.0401	0.0753	0.0155	0.0784	0.0021
5	rs72747900	24426305	0.97	0.212405230483542	0.85	0.356744695657816	0.137711148639598	0.205452687075189	0.0167	0.0149	0.0244	0.0053	0.1597	0.0056	0.0052	0.0644	0.0016	0.0869	0.1355	0.0262	0.0062	0.137	0.0234	0.0047	0.0061	0.0023	0.0024	0.029	0.0254	0.0401	0.0753	0.0155	0.0784	0.0021
5	rs75223324	24426853	0.97	0.212405230483542	0.84	0.397589870063919	0.138213092686428	0.207671127344296	0.0167	0.0149	0.0244	0.0053	0.1597	0.0056	0.0052	0.0644	0.0016	0.0869	0.1355	0.0262	0.0062	0.137	0.0234	0.0047	0.0061	0.0023	0.0024	0.029	0.0254	0.0401	0.0753	0.0155	0.0784	0.0021
5	rs74877864	24447219	0.97	0.212405230483542	0.84	0.397589870063919	0.172875273698264	0.264091538497001	0.0166	0.0149	0.0244	0.0054	0.16	0.0056	0.0053	0.0643	0.0016	0.0868	0.1355	0.0262	0.0063	0.1365	0.0234	0.0047	0.0062	0.0023	0.0024	0.0291	0.0257	0.04	0.0752	0.0154	0.0783	0.0021
5	rs73746522	24448102	0.97	0.212405230483542	0.84	0.397589870063919	0.173736685565452	0.264091538497001	0.0166	0.0149	0.0244	0.0054	0.16	0.0056	0.0053	0.0643	0.0016	0.0868	0.1355	0.0262	0.0063	0.1365	0.0234	0.0047	0.0062	0.0023	0.0024	0.0291	0.0257	0.04	0.0751	0.0154	0.0783	0.0021
5	rs2081922	24457943	0.97	0.212405230483542	0.84	0.397589870063919	0.184565178420693	0.214801633322173	0.0166	0.015	0.0245	0.0054	0.1598	0.0057	0.0054	0.064	0.0016	0.0867	0.1353	0.0263	0.0063	0.1365	0.0236	0.0048	0.0063	0.0023	0.0024	0.0292	0.0259	0.0398	0.075	0.0154	0.0783	0.0021
5	rs10038457	24463001	0.97	0.212405230483542	0.84	0.397589870063919	0.0832449882718762	0.209578943971884	0.0162	0.0154	0.0249	0.0057	0.1594	0.0061	0.006	0.0635	0.0015	0.0864	0.1344	0.0263	0.0049	0.1361	0.0245	0.0049	0.0069	0.0019	0.002	0.0298	0.0269	0.0388	0.0756	0.0154	0.0785	0.0022
5	rs55740022	24463621	0.96	0.238871757466757	0.84	0.397589870063919	0.0672240394103963	0.175653502228685	0.0161	0.0154	0.0249	0.0057	0.1594	0.0061	0.006	0.0635	0.0015	0.0864	0.1344	0.0263	0.0048	0.136	0.0246	0.0049	0.0069	0.0019	0.002	0.0298	0.0269	0.0388	0.0756	0.0155	0.0786	0.0022
5	rs34852709	24481235	0.96	0.238871757466757	0.84	0.397589870063919	0.0757216064856833	0.175653502228685	0.016	0.0154	0.025	0.0057	0.1594	0.0062	0.006	0.0633	0.0015	0.0863	0.1344	0.0263	0.0048	0.1358	0.0246	0.0049	0.007	0.0019	0.002	0.03	0.0271	0.0387	0.0755	0.0155	0.0786	0.0022
5	rs16893421	24484694	0.96	0.238871757466757	0.84	0.397589870063919	0.0827870443784986	0.203032100180792	0.016	0.0154	0.025	0.0057	0.1594	0.0062	0.006	0.0633	0.0015	0.0863	0.1344	0.0263	0.0048	0.1357	0.0246	0.0049	0.007	0.0019	0.002	0.03	0.0271	0.0386	0.0755	0.0155	0.0787	0.0022
5	rs1169561	24486805	0.96	0.238871757466757	0.84	0.397589870063919	0.0892738401957794	0.191692494967594	0.016	0.0154	0.0251	0.0057	0.1592	0.0062	0.006	0.0632	0.0015	0.0862	0.1345	0.0263	0.0048	0.1356	0.0246	0.0049	0.007	0.0019	0.002	0.0301	0.0272	0.0386	0.0755	0.0156	0.0787	0.0022
5	rs16893429	24491131	0.96	0.238871757466757	0.84	0.397589870063919	0.0957477519319744	0.177857822252424	0.0159	0.0155	0.0252	0.0057	0.1591	0.0062	0.006	0.0629	0.0016	0.086	0.1348	0.0263	0.0049	0.1351	0.0247	0.0049	0.007	0.0019	0.002	0.0302	0.0274	0.0385	0.0755	0.0156	0.0789	0.0023
5	rs1169559	24495464	0.96	0.238871757466757	0.84	0.397589870063919	0.0986064829618845	0.182396111102832	0.0157	0.016	0.0256	0.0057	0.1587	0.0065	0.006	0.062	0.0016	0.0858	0.1361	0.0265	0.0049	0.1335	0.0248	0.0049	0.0073	0.0018	0.0021	0.0308	0.0279	0.0377	0.0748	0.0156	0.0796	0.0024
5	rs77896115	24496045	0.96	0.238871757466757	0.84	0.397589870063919	0.100507212981989	0.165363373537302	0.0156	0.0161	0.0257	0.0057	0.1585	0.0065	0.006	0.0618	0.0016	0.0857	0.1366	0.0265	0.0049	0.1332	0.0248	0.0048	0.0073	0.0018	0.0021	0.031	0.0279	0.0375	0.0747	0.0156	0.0798	0.0024
5	rs1169557	24497211	0.96	0.238871757466757	0.84	0.397589870063919	0.0942264479457462	0.147890154095013	0.0156	0.0163	0.0259	0.0057	0.1581	0.0066	0.0059	0.0615	0.0017	0.0853	0.1378	0.0266	0.0049	0.1324	0.0248	0.0048	0.0074	0.0017	0.0021	0.0313	0.0278	0.0374	0.0746	0.0156	0.0802	0.0023
5	rs6881667	24497368	0.96	0.238871757466757	0.84	0.397589870063919	0.0911082378368441	0.148832041487617	0.0156	0.0163	0.0259	0.0057	0.158	0.0066	0.0059	0.0614	0.0016	0.0854	0.1379	0.0267	0.0049	0.1324	0.0248	0.0047	0.0074	0.0017	0.002	0.0314	0.0278	0.0374	0.0746	0.0156	0.0803	0.0023
5	rs1505874	24497516	0.96	0.238871757466757	0.84	0.397589870063919	0.0825586778546003	0.130951656068962	0.0156	0.0163	0.0259	0.0057	0.158	0.0066	0.0059	0.0614	0.0016	0.0854	0.1379	0.0267	0.0049	0.1323	0.0248	0.0047	0.0074	0.0017	0.002	0.0315	0.0278	0.0374	0.0746	0.0156	0.0803	0.0023
5	rs3815910	24498670	0.96	0.238871757466757	0.84	0.397589870063919	0.111617021481058	0.0769185302473213	0.0153	0.0165	0.0265	0.0057	0.157	0.0066	0.0061	0.0605	0.0013	0.0859	0.1383	0.0269	0.0044	0.132	0.0247	0.0047	0.0078	0.0016	0.0019	0.0323	0.0281	0.037	0.0746	0.0154	0.0814	0.0018
5	rs17457085	24500600	0.95	0.267590046340022	0.84	0.397589870063919	0.152014148020172	0.109861296652405	0.015	0.0167	0.0271	0.0057	0.1561	0.0065	0.0063	0.0598	0.001	0.0871	0.1391	0.0272	0.0037	0.1313	0.0246	0.0046	0.0081	0.0014	0.0017	0.0333	0.0284	0.0366	0.0731	0.0153	0.0831	0.0015
5	rs7714385	24500645	0.95	0.267590046340022	0.84	0.397589870063919	0.141406907101811	0.0958265468292413	0.015	0.0167	0.0272	0.0057	0.156	0.0065	0.0063	0.0597	0.001	0.0871	0.1391	0.0272	0.0037	0.1313	0.0246	0.0046	0.0082	0.0014	0.0017	0.0334	0.0285	0.0366	0.0731	0.0153	0.0832	0.0015
5	rs12519158	24501412	0.95	0.267590046340022	0.84	0.397589870063919	0.147044253811047	0.0941549343395938	0.0149	0.0167	0.0272	0.0057	0.1559	0.0065	0.0063	0.0596	0.001	0.0875	0.1392	0.0272	0.0037	0.1313	0.0246	0.0046	0.0082	0.0014	0.0017	0.0335	0.0284	0.0366	0.0728	0.0153	0.0834	0.0015
5	rs10520914	24502421	0.95	0.267590046340022	0.84	0.397589870063919	0.159054802370207	0.0656563058331336	0.0149	0.0168	0.0272	0.0056	0.1562	0.0065	0.0063	0.0596	9e-04	0.0878	0.1396	0.0271	0.0036	0.1312	0.0244	0.0045	0.0083	0.0014	0.0017	0.0336	0.0285	0.0366	0.0722	0.0152	0.0837	0.0015
5	rs16893467	24509025	0.95	0.267590046340022	0.84	0.397589870063919	0.185347784103331	0.0735128629740161	0.0145	0.0171	0.0271	0.0051	0.1567	0.0059	0.0063	0.0596	9e-04	0.0882	0.1403	0.0264	0.0034	0.1302	0.0243	0.0041	0.008	0.0013	0.0017	0.0339	0.0284	0.0375	0.0728	0.0158	0.0838	0.0014
5	rs17457821	24510136	0.95	0.267590046340022	0.85	0.356744695657816	0.185273168210176	0.0748096758917711	0.0145	0.0171	0.0271	0.0051	0.1567	0.0059	0.0063	0.0596	9e-04	0.0882	0.1403	0.0264	0.0034	0.1301	0.0243	0.0041	0.008	0.0013	0.0017	0.0339	0.0284	0.0375	0.0729	0.0158	0.0838	0.0014
5	rs10055523	24515556	0.95	0.267590046340022	0.85	0.356744695657816	0.182598495997782	0.0777247094247361	0.0144	0.0171	0.0271	0.005	0.1568	0.0058	0.0063	0.0596	9e-04	0.0883	0.1405	0.0264	0.0033	0.1301	0.0242	0.0041	0.008	0.0012	0.0017	0.0339	0.0284	0.0375	0.0729	0.0158	0.0838	0.0014
5	rs10520913	24517707	0.95	0.267590046340022	0.85	0.356744695657816	0.186956202226996	0.0821069616922733	0.0144	0.0171	0.0271	0.005	0.1567	0.0058	0.0063	0.0596	9e-04	0.0884	0.1405	0.0264	0.0033	0.13	0.0242	0.0041	0.008	0.0012	0.0017	0.034	0.0284	0.0375	0.073	0.0158	0.0837	0.0014
5	rs79844861	24533142	0.95	0.267590046340022	0.85	0.356744695657816	0.184825835459474	0.0763343786965681	0.0144	0.0171	0.0271	0.005	0.1567	0.0058	0.0063	0.0596	9e-04	0.0884	0.1405	0.0264	0.0033	0.13	0.0242	0.0041	0.008	0.0012	0.0017	0.034	0.0284	0.0375	0.073	0.0158	0.0837	0.0014
5	rs77593855	24545963	0.95	0.267590046340022	0.85	0.356744695657816	0.188384238257121	0.0703823905035144	0.0144	0.0171	0.0271	0.005	0.1567	0.0057	0.0063	0.0597	9e-04	0.0885	0.1405	0.0264	0.0033	0.13	0.0241	0.0041	0.008	0.0012	0.0017	0.0341	0.0284	0.0375	0.0731	0.0158	0.0837	0.0014
5	rs114161702	24547913	0.95	0.267590046340022	0.85	0.356744695657816	0.182672490270936	0.0667559690699651	0.0144	0.0171	0.0271	0.005	0.1567	0.0057	0.0063	0.0597	9e-04	0.0885	0.1405	0.0264	0.0033	0.13	0.0241	0.0041	0.008	0.0012	0.0017	0.0341	0.0284	0.0375	0.0731	0.0158	0.0837	0.0014
5	rs72749774	24551051	0.95	0.267590046340022	0.85	0.356744695657816	0.182635490975948	0.0620687150534246	0.0144	0.0171	0.0271	0.005	0.1567	0.0057	0.0063	0.0597	9e-04	0.0885	0.1405	0.0264	0.0033	0.1299	0.0241	0.0041	0.008	0.0012	0.0017	0.0341	0.0284	0.0375	0.0731	0.0158	0.0837	0.0014
5	rs6889900	24555885	0.95	0.267590046340022	0.85	0.356744695657816	0.174744807755131	0.0641568089496956	0.0144	0.0171	0.0271	0.0049	0.1568	0.0057	0.0063	0.0598	9e-04	0.0885	0.1405	0.0263	0.0032	0.1297	0.0243	0.0041	0.008	0.0012	0.0017	0.0341	0.0284	0.0374	0.0731	0.0161	0.0836	0.0014
5	rs16893508	24557753	0.95	0.267590046340022	0.85	0.356744695657816	0.177098136109202	0.0632776061613162	0.0144	0.0171	0.0272	0.0049	0.1568	0.0057	0.0062	0.0598	9e-04	0.0885	0.1405	0.0263	0.0032	0.1298	0.0243	0.004	0.008	0.0012	0.0017	0.0341	0.0284	0.0374	0.0731	0.0161	0.0836	0.0014
5	rs113991235	24561315	0.95	0.267590046340022	0.85	0.356744695657816	0.179323231639521	0.0640212142394095	0.0144	0.0171	0.0272	0.0049	0.1567	0.0057	0.0062	0.0599	9e-04	0.0885	0.1406	0.0263	0.0032	0.1298	0.0243	0.004	0.008	0.0012	0.0017	0.0341	0.0284	0.0374	0.0731	0.0161	0.0836	0.0014
5	rs115984105	24561894	0.95	0.267590046340022	0.85	0.356744695657816	0.179323231639521	0.0639534622082735	0.0144	0.0171	0.0272	0.0049	0.1567	0.0057	0.0062	0.0599	9e-04	0.0885	0.1406	0.0263	0.0032	0.1298	0.0243	0.004	0.008	0.0012	0.0017	0.0341	0.0284	0.0374	0.0731	0.0161	0.0836	0.0014
5	rs10473699	24565137	0.95	0.267590046340022	0.86	0.318862054747229	0.188346578506396	0.0646323411909048	0.0145	0.017	0.0272	0.0048	0.1566	0.0056	0.0062	0.0599	9e-04	0.0886	0.1407	0.0261	0.0031	0.1301	0.0243	0.004	0.0079	0.0012	0.0017	0.0341	0.0284	0.0374	0.0732	0.0161	0.0837	0.0014
5	rs78221514	24571288	0.95	0.267590046340022	0.89	0.222038712392691	0.177825905885572	0.0425666138932517	0.0144	0.017	0.0269	0.0048	0.1573	0.0055	0.0058	0.0603	9e-04	0.0885	0.1414	0.0255	0.0032	0.1301	0.0242	0.0039	0.0078	0.0012	0.0018	0.0343	0.0282	0.0374	0.0734	0.016	0.0836	0.0015
5	rs16893560	24571833	0.95	0.267590046340022	0.89	0.222038712392691	0.174132330058706	0.0426802090410908	0.0144	0.017	0.0269	0.0048	0.1573	0.0054	0.0058	0.0604	9e-04	0.0885	0.1414	0.0254	0.0032	0.13	0.0242	0.0039	0.0078	0.0012	0.0018	0.0343	0.0281	0.0373	0.0734	0.016	0.0837	0.0015
5	rs13186331	24577451	0.94	0.298643641979994	0.89	0.222038712392691	0.168570173745087	0.0428508550264692	0.0144	0.017	0.0269	0.0048	0.1573	0.0054	0.0058	0.0604	9e-04	0.0886	0.1415	0.0254	0.0032	0.1298	0.0242	0.0039	0.0079	0.0012	0.0018	0.0344	0.0281	0.0373	0.0734	0.016	0.0837	0.0015
5	rs7731496	24587664	0.94	0.298643641979994	0.89	0.222038712392691	0.171266825682854	0.0409347176008474	0.0145	0.0171	0.0269	0.0048	0.1571	0.0054	0.0057	0.0606	9e-04	0.0887	0.1419	0.0252	0.0032	0.1296	0.0241	0.004	0.0079	0.0012	0.0018	0.0343	0.0281	0.0372	0.0734	0.016	0.0835	0.0015
5	rs2174528	24588151	0.94	0.298643641979994	0.89	0.222038712392691	0.169915384933975	0.0432502093949739	0.0144	0.0171	0.0269	0.0049	0.1571	0.0055	0.0057	0.0606	9e-04	0.0886	0.1419	0.0252	0.0032	0.1297	0.0241	0.004	0.008	0.0012	0.0018	0.0343	0.0281	0.0372	0.0735	0.016	0.0835	0.0015
5	rs62349626	24592809	0.94	0.298643641979994	0.89	0.222038712392691	0.175937295588736	0.0449222099932158	0.0144	0.0171	0.0269	0.0049	0.1573	0.0054	0.0056	0.0605	9e-04	0.0885	0.142	0.0252	0.0031	0.1298	0.024	0.004	0.008	0.0012	0.0018	0.0343	0.0281	0.0372	0.0735	0.0159	0.0836	0.0015
5	rs62349627	24594474	0.94	0.298643641979994	0.89	0.222038712392691	0.173521099568587	0.0407118733980016	0.0144	0.0171	0.0269	0.0049	0.1574	0.0054	0.0056	0.0605	9e-04	0.0885	0.142	0.0253	0.0031	0.1298	0.0239	0.004	0.008	0.0012	0.0018	0.0342	0.0281	0.0372	0.0735	0.0158	0.0837	0.0014
5	rs72752032	24594995	0.94	0.298643641979994	0.89	0.222038712392691	0.175503119843227	0.0415503506278953	0.0144	0.0171	0.0269	0.0049	0.1575	0.0054	0.0056	0.0605	9e-04	0.0885	0.142	0.0253	0.0031	0.1297	0.0239	0.004	0.008	0.0012	0.0018	0.0342	0.0281	0.0372	0.0735	0.0158	0.0837	0.0014
5	rs4701453	24597533	0.94	0.298643641979994	0.9	0.195029827813683	0.153313689430482	0.046150496103124	0.0145	0.0172	0.0274	0.005	0.1575	0.0054	0.0056	0.0593	0.001	0.0895	0.1405	0.0262	0.0034	0.1292	0.0244	0.004	0.0079	0.0013	0.0018	0.0335	0.0282	0.0379	0.0714	0.0157	0.0856	0.0014
5	rs7720811	24602650	0.94	0.298643641979994	0.91	0.170469891558667	0.114563822635239	0.0441692079154671	0.0145	0.0173	0.0272	0.0049	0.1569	0.0053	0.0056	0.0584	0.001	0.0899	0.1414	0.0263	0.0032	0.1288	0.0244	0.004	0.0077	0.0013	0.0018	0.0333	0.0281	0.0377	0.0719	0.0156	0.0866	0.0015
5	rs10056470	24609370	0.94	0.298643641979994	0.91	0.170469891558667	0.108636063274952	0.0406562476859755	0.0145	0.0173	0.0272	0.0049	0.1566	0.0053	0.0056	0.0585	0.0011	0.0899	0.1412	0.0263	0.0033	0.129	0.0243	0.0041	0.0077	0.0014	0.0018	0.0331	0.0281	0.0376	0.0722	0.0157	0.0868	0.0014
5	rs62349628	24609663	0.94	0.298643641979994	0.91	0.170469891558667	0.108744575362209	0.0406006561308255	0.0145	0.0173	0.0272	0.0049	0.1566	0.0053	0.0056	0.0585	0.0011	0.0899	0.1412	0.0262	0.0033	0.129	0.0243	0.0041	0.0077	0.0014	0.0018	0.0331	0.0281	0.0376	0.0722	0.0157	0.0868	0.0014
5	rs16893657	24614499	0.94	0.298643641979994	0.91	0.170469891558667	0.111754959341543	0.041046344365315	0.0145	0.0173	0.0271	0.0049	0.1563	0.0053	0.0056	0.0585	0.0011	0.09	0.1412	0.0262	0.0033	0.129	0.0243	0.0041	0.0077	0.0014	0.0018	0.0331	0.0281	0.0376	0.0723	0.0158	0.087	0.0014
5	rs7380367	24626598	0.94	0.298643641979994	0.91	0.170469891558667	0.111066320571686	0.0450967811091947	0.0146	0.0172	0.0271	0.005	0.1555	0.0054	0.0059	0.0584	0.0011	0.0903	0.1409	0.0261	0.0033	0.1289	0.0243	0.0042	0.0078	0.0014	0.0018	0.0329	0.028	0.0375	0.0722	0.016	0.0877	0.0013
5	rs17521772	24632937	0.94	0.298643641979994	0.91	0.170469891558667	0.108961800700946	0.0469774772647228	0.0146	0.0172	0.0272	0.005	0.155	0.0054	0.0059	0.0584	0.0011	0.0907	0.1406	0.0261	0.0033	0.129	0.0245	0.0042	0.0079	0.0014	0.0018	0.0328	0.028	0.0373	0.0721	0.0162	0.0877	0.0013
5	rs72752044	24633542	0.94	0.298643641979994	0.91	0.170469891558667	0.108853154501721	0.0481101441270902	0.0146	0.0172	0.0272	0.005	0.155	0.0054	0.0059	0.0584	0.0011	0.0907	0.1405	0.0261	0.0033	0.129	0.0245	0.0042	0.0079	0.0014	0.0018	0.0328	0.028	0.0373	0.0721	0.0162	0.0877	0.0013
5	rs17462263	24634171	0.94	0.298643641979994	0.91	0.170469891558667	0.108934632863884	0.0479305133119256	0.0146	0.0172	0.0272	0.005	0.155	0.0054	0.0059	0.0584	0.0011	0.0907	0.1405	0.0261	0.0033	0.129	0.0245	0.0042	0.0079	0.0014	0.0018	0.0328	0.028	0.0373	0.072	0.0162	0.0877	0.0013
5	rs10051491	24641521	0.94	0.298643641979994	0.91	0.170469891558667	0.112751214759458	0.0560455860480293	0.0146	0.0172	0.0273	0.005	0.1545	0.0054	0.006	0.0584	0.0012	0.091	0.1402	0.0263	0.0033	0.129	0.0246	0.0042	0.0079	0.0014	0.0018	0.0329	0.028	0.0372	0.0719	0.0163	0.0878	0.0013
5	rs12518381	24643300	0.94	0.298643641979994	0.91	0.170469891558667	0.12313156128522	0.0542649254622272	0.0146	0.0173	0.0273	0.005	0.1544	0.0054	0.006	0.0583	0.0012	0.0914	0.1401	0.0264	0.0033	0.1288	0.0247	0.0043	0.008	0.0015	0.0018	0.0329	0.028	0.0371	0.0721	0.0159	0.0879	0.0013
5	rs1395026	24643756	0.94	0.298643641979994	0.91	0.170469891558667	0.128923400481594	0.0475721379941489	0.0146	0.0173	0.0273	0.005	0.1543	0.0055	0.006	0.0583	0.0012	0.0915	0.1403	0.0265	0.0033	0.1285	0.0248	0.0043	0.008	0.0015	0.0018	0.0328	0.0281	0.0368	0.0721	0.0158	0.088	0.0013
5	rs332009	24644222	0.94	0.298643641979994	0.91	0.170469891558667	0.137961983748826	0.0528208439220502	0.0145	0.0173	0.0273	0.005	0.154	0.0055	0.006	0.0583	0.0011	0.0917	0.1401	0.0267	0.0033	0.1284	0.025	0.0044	0.008	0.0015	0.0018	0.0328	0.028	0.0368	0.0723	0.0154	0.088	0.0013
5	rs115372965	24644508	0.94	0.298643641979994	0.91	0.170469891558667	0.144386398191299	0.054201789283204	0.0144	0.0172	0.0274	0.005	0.1538	0.0055	0.0061	0.0582	0.0011	0.0918	0.1401	0.0269	0.0033	0.1284	0.0251	0.0044	0.008	0.0015	0.0017	0.0328	0.0279	0.0367	0.0724	0.0152	0.0881	0.0013
5	rs115804759	24644807	0.94	0.298643641979994	0.91	0.170469891558667	0.145387804750238	0.0565588846410579	0.0144	0.0172	0.0274	0.005	0.1537	0.0055	0.0061	0.0582	0.0012	0.092	0.14	0.0271	0.0033	0.1283	0.0253	0.0045	0.008	0.0015	0.0017	0.0328	0.0279	0.0368	0.0725	0.0149	0.0881	0.0013
5	rs332010	24645673	0.94	0.298643641979994	0.91	0.170469891558667	0.145258359301871	0.0691180516422347	0.0145	0.0172	0.0274	0.005	0.1532	0.0055	0.0061	0.0581	0.0012	0.0923	0.1398	0.0275	0.0032	0.1282	0.0256	0.0046	0.008	0.0015	0.0017	0.0328	0.0277	0.0367	0.0728	0.0144	0.0881	0.0012
5	rs79446964	24646058	0.94	0.298643641979994	0.91	0.170469891558667	0.135714321809004	0.0706646464046577	0.0145	0.0172	0.0274	0.0049	0.153	0.0055	0.0061	0.0581	0.0012	0.0924	0.1398	0.0276	0.0032	0.1281	0.0256	0.0047	0.008	0.0015	0.0017	0.0328	0.0277	0.0367	0.0729	0.0144	0.0882	0.0012
5	rs9293149	24664715	0.93	0.332112317682009	0.91	0.170469891558667	0.0727808772382761	0.111635612519984	0.0149	0.0169	0.0277	0.0047	0.1501	0.0055	0.0058	0.0579	0.0012	0.0933	0.1395	0.0282	0.0027	0.1276	0.0257	0.0057	0.0078	0.0014	0.0017	0.0329	0.0271	0.0372	0.0741	0.0145	0.0896	0.0011
5	rs7731913	24665004	0.93	0.332112317682009	0.91	0.170469891558667	0.0719216828771429	0.112824518922755	0.0149	0.0169	0.0277	0.0047	0.1501	0.0055	0.0058	0.0579	0.0012	0.0933	0.1395	0.0282	0.0027	0.1275	0.0257	0.0057	0.0078	0.0014	0.0017	0.0329	0.0271	0.0372	0.0741	0.0145	0.0896	0.0011
5	rs59149791	24665603	0.93	0.332112317682009	0.91	0.170469891558667	0.0726547276300641	0.116592212938476	0.0149	0.0169	0.0277	0.0047	0.1501	0.0055	0.0058	0.0579	0.0012	0.0933	0.1395	0.0282	0.0027	0.1275	0.0257	0.0057	0.0078	0.0014	0.0017	0.0329	0.0271	0.0372	0.0741	0.0145	0.0896	0.0011
5	rs79960153	24671126	0.93	0.332112317682009	0.91	0.170469891558667	0.0734984088325758	0.118580322134213	0.0149	0.0169	0.0277	0.0047	0.15	0.0055	0.0058	0.0579	0.0012	0.0933	0.1395	0.0282	0.0027	0.1274	0.0258	0.0057	0.0078	0.0014	0.0017	0.0329	0.027	0.0371	0.0741	0.0145	0.0896	0.0011
5	rs72752062	24686507	0.93	0.332112317682009	0.91	0.170469891558667	0.0757863738582135	0.119448674213855	0.0149	0.0169	0.0277	0.0047	0.1498	0.0055	0.0058	0.0579	0.0012	0.0933	0.1395	0.0282	0.0027	0.1275	0.0258	0.0057	0.0078	0.0014	0.0017	0.0329	0.027	0.0371	0.0741	0.0145	0.0896	0.0011
5	rs115862027	24687721	0.93	0.332112317682009	0.91	0.170469891558667	0.0762407473196052	0.123297674736775	0.0149	0.0169	0.0278	0.0047	0.1498	0.0055	0.0058	0.0579	0.0012	0.0933	0.1395	0.0282	0.0027	0.1275	0.0258	0.0057	0.0078	0.0014	0.0017	0.0329	0.027	0.0371	0.0741	0.0145	0.0896	0.0011
5	rs78116990	24699586	0.93	0.332112317682009	0.91	0.170469891558667	0.075527518929319	0.119187917616413	0.015	0.0169	0.0278	0.0047	0.1496	0.0055	0.0058	0.0579	0.0012	0.0934	0.1395	0.0282	0.0026	0.1275	0.0258	0.0057	0.0078	0.0014	0.0017	0.0329	0.027	0.037	0.0741	0.0145	0.0896	0.0011
5	rs75544192	24720930	0.93	0.332112317682009	0.91	0.170469891558667	0.0765011769532618	0.115045199489055	0.015	0.0169	0.0279	0.0047	0.1494	0.0055	0.0058	0.0579	0.0012	0.0935	0.1396	0.0283	0.0026	0.1276	0.0258	0.0057	0.0078	0.0014	0.0017	0.0329	0.027	0.037	0.0741	0.0145	0.0896	0.0011
5	rs116791865	24722640	0.93	0.332112317682009	0.91	0.170469891558667	0.0772640391208681	0.119883745808456	0.015	0.0169	0.0279	0.0047	0.1493	0.0055	0.0058	0.0579	0.0012	0.0935	0.1396	0.0283	0.0026	0.1276	0.0258	0.0057	0.0078	0.0014	0.0017	0.0329	0.027	0.037	0.0741	0.0146	0.0897	0.0011
5	rs116098141	24735123	0.93	0.332112317682009	0.91	0.170469891558667	0.0770892402149715	0.135479749741166	0.015	0.0169	0.0283	0.0047	0.1485	0.0055	0.0058	0.0579	0.0012	0.0938	0.1397	0.0284	0.0025	0.1276	0.026	0.0058	0.0077	0.0014	0.0017	0.0329	0.0267	0.0366	0.0743	0.0146	0.09	0.0011
5	rs62352070	24736102	0.93	0.332112317682009	0.91	0.170469891558667	0.0770237564089734	0.134387839338093	0.015	0.0169	0.0283	0.0047	0.1485	0.0055	0.0058	0.0579	0.0012	0.0938	0.1397	0.0284	0.0025	0.1276	0.026	0.0058	0.0077	0.0014	0.0017	0.0329	0.0267	0.0366	0.0743	0.0146	0.09	0.0011
5	rs10039614	24737095	0.93	0.332112317682009	0.91	0.170469891558667	0.0826271454495018	0.13951106584179	0.015	0.0169	0.0283	0.0047	0.1488	0.0053	0.0056	0.058	0.0012	0.0938	0.1396	0.0284	0.0025	0.1276	0.026	0.0056	0.0077	0.0014	0.0017	0.0329	0.0267	0.0367	0.0743	0.0146	0.09	0.0012
5	rs74441403	24738659	0.93	0.332112317682009	0.91	0.170469891558667	0.0870140047476751	0.153478242882587	0.015	0.0169	0.0284	0.0047	0.1487	0.0053	0.0056	0.058	0.0012	0.0938	0.1396	0.0284	0.0025	0.1276	0.026	0.0056	0.0077	0.0014	0.0017	0.0329	0.0267	0.0367	0.0743	0.0146	0.09	0.0012
5	rs10038996	24739100	0.93	0.332112317682009	0.91	0.170469891558667	0.0883178466354102	0.156732056753697	0.015	0.0169	0.0284	0.0047	0.1487	0.0053	0.0056	0.058	0.0012	0.0938	0.1396	0.0284	0.0025	0.1276	0.026	0.0056	0.0077	0.0014	0.0017	0.0329	0.0266	0.0367	0.0744	0.0146	0.09	0.0012
5	rs115050790	24760142	0.93	0.332112317682009	0.91	0.170469891558667	0.0956224778389534	0.197386881057741	0.015	0.0169	0.0285	0.0047	0.1485	0.0053	0.0056	0.058	0.0012	0.0939	0.1395	0.0285	0.0025	0.1276	0.026	0.0057	0.0077	0.0014	0.0017	0.0328	0.0266	0.0367	0.0744	0.0146	0.0901	0.0012
5	rs115293398	24776622	0.93	0.332112317682009	0.91	0.170469891558667	0.0984533643874349	0.200516520419865	0.015	0.0169	0.0286	0.0047	0.1483	0.0053	0.0056	0.058	0.0012	0.0938	0.1394	0.0285	0.0025	0.1276	0.026	0.0057	0.0077	0.0014	0.0017	0.0328	0.0265	0.0367	0.0745	0.0147	0.0901	0.0012
5	rs113755580	24778523	0.93	0.332112317682009	0.91	0.170469891558667	0.0975377820578052	0.204399081077955	0.015	0.0169	0.0286	0.0047	0.1482	0.0053	0.0056	0.058	0.0012	0.0938	0.1394	0.0285	0.0025	0.1276	0.026	0.0057	0.0077	0.0014	0.0017	0.0328	0.0264	0.0367	0.0745	0.0147	0.0901	0.0012
5	rs10042465	24786907	0.93	0.332112317682009	0.91	0.170469891558667	0.0939537453270856	0.188712817630702	0.015	0.017	0.0287	0.0047	0.148	0.0053	0.0056	0.058	0.0013	0.0939	0.1391	0.0286	0.0025	0.1277	0.0261	0.0057	0.0077	0.0014	0.0018	0.0327	0.0263	0.0367	0.0746	0.0147	0.0902	0.0011
5	rs35837362	24792462	0.93	0.332112317682009	0.91	0.170469891558667	0.099117955118701	0.195828285934303	0.015	0.0169	0.0287	0.0048	0.1479	0.0053	0.0057	0.058	0.0013	0.0939	0.1391	0.0286	0.0025	0.1278	0.026	0.0058	0.0077	0.0013	0.0017	0.0326	0.0262	0.0367	0.0747	0.0148	0.0901	0.0011
5	rs16893964	24794265	0.93	0.332112317682009	0.91	0.170469891558667	0.103453560146393	0.207142208090513	0.015	0.0169	0.0287	0.0048	0.1478	0.0054	0.0057	0.058	0.0013	0.0939	0.1391	0.0286	0.0025	0.1277	0.0261	0.0058	0.0077	0.0014	0.0018	0.0326	0.0262	0.0367	0.0747	0.0148	0.0901	0.0011
5	rs79917955	24798954	0.94	0.298643641979994	0.91	0.170469891558667	0.11622452702218	0.232146024310052	0.015	0.017	0.0289	0.0049	0.1476	0.0054	0.0057	0.0578	0.0013	0.0942	0.1391	0.0286	0.0025	0.1274	0.0262	0.0059	0.0077	0.0014	0.0018	0.0324	0.0259	0.0367	0.0746	0.0149	0.0899	0.0012
5	rs2564462	24802084	0.93	0.332112317682009	0.91	0.170469891558667	0.12664684372045	0.276530625869637	0.0153	0.0172	0.0296	0.0057	0.1462	0.0059	0.0062	0.0578	0.0015	0.0955	0.1381	0.0286	0.0024	0.1253	0.0273	0.0065	0.0085	0.0014	0.0021	0.0311	0.0246	0.0368	0.0738	0.0158	0.0897	0.0012
5	rs35207639	24802406	0.93	0.332112317682009	0.91	0.170469891558667	0.126468162135459	0.279667907373539	0.0153	0.0172	0.0296	0.0057	0.1462	0.0059	0.0062	0.0578	0.0015	0.0955	0.1381	0.0286	0.0024	0.1253	0.0273	0.0065	0.0084	0.0014	0.0021	0.0311	0.0245	0.0368	0.0739	0.0158	0.0897	0.0012
5	rs1493245	24805795	0.93	0.332112317682009	0.91	0.170469891558667	0.11280672210799	0.26294879905751	0.0153	0.0172	0.0296	0.0058	0.146	0.006	0.0062	0.0578	0.0016	0.0955	0.1379	0.0286	0.0024	0.1253	0.0273	0.0065	0.0085	0.0016	0.0022	0.0311	0.0245	0.0367	0.0738	0.0158	0.0896	0.0013
5	rs72752097	24812458	0.93	0.332112317682009	0.91	0.170469891558667	0.113808733057189	0.258052722464064	0.0153	0.0173	0.0296	0.0058	0.1461	0.006	0.0062	0.0578	0.0016	0.0954	0.138	0.0287	0.0024	0.1253	0.0274	0.0065	0.0084	0.0016	0.0022	0.0311	0.0243	0.0366	0.0738	0.0158	0.0895	0.0013
5	rs76823268	24814214	0.93	0.332112317682009	0.91	0.170469891558667	0.114760087988848	0.262035722368887	0.0153	0.0173	0.0297	0.0058	0.1461	0.006	0.0062	0.0578	0.0016	0.0954	0.1381	0.0287	0.0024	0.1253	0.0274	0.0065	0.0084	0.0016	0.0022	0.0311	0.0243	0.0366	0.0738	0.0158	0.0895	0.0013
5	rs2013282	24817726	0.93	0.332112317682009	0.9	0.195029827813683	0.115885567250922	0.293386994562684	0.0152	0.0173	0.0297	0.0058	0.146	0.006	0.0062	0.0578	0.0016	0.0954	0.1381	0.0288	0.0024	0.1253	0.0274	0.0066	0.0084	0.0016	0.0022	0.0311	0.0242	0.0365	0.0738	0.0158	0.0895	0.0013
5	rs1908042	24826212	0.93	0.332112317682009	0.9	0.195029827813683	0.133304357140827	0.355160200078183	0.0152	0.0172	0.0297	0.0058	0.1464	0.006	0.0064	0.0579	0.0016	0.0953	0.1376	0.0291	0.0024	0.1245	0.0275	0.0069	0.0083	0.0016	0.0024	0.0312	0.0244	0.0362	0.0734	0.0158	0.0896	0.0014
5	rs4421074	24833154	0.93	0.332112317682009	0.9	0.195029827813683	0.131163682041697	0.369610304469639	0.0151	0.0172	0.0297	0.0058	0.1465	0.006	0.0064	0.0579	0.0017	0.0953	0.1375	0.0292	0.0025	0.1244	0.0275	0.007	0.0083	0.0016	0.0024	0.0312	0.0244	0.0362	0.0733	0.0158	0.0896	0.0014
5	rs13176877	24836259	0.94	0.298643641979994	0.9	0.195029827813683	0.131102827018565	0.398602255525312	0.0151	0.0172	0.0297	0.0058	0.1465	0.006	0.0064	0.0579	0.0017	0.0953	0.1375	0.0292	0.0024	0.1243	0.0275	0.007	0.0083	0.0016	0.0024	0.0312	0.0244	0.0362	0.0732	0.0158	0.0896	0.0014
5	rs75746436	24837197	0.94	0.298643641979994	0.9	0.195029827813683	0.132170252797856	0.387162806791009	0.0151	0.0171	0.0297	0.0059	0.1465	0.006	0.0065	0.0579	0.0017	0.0953	0.1374	0.0293	0.0025	0.1243	0.0275	0.007	0.0083	0.0016	0.0024	0.0313	0.0244	0.0362	0.0731	0.0158	0.0896	0.0014
5	rs10073403	24837962	0.94	0.298643641979994	0.9	0.195029827813683	0.117245053184529	0.406884820740752	0.0152	0.017	0.0298	0.006	0.1467	0.0061	0.0065	0.0581	0.0017	0.0953	0.1366	0.0299	0.0025	0.1242	0.0275	0.0071	0.0083	0.0016	0.0024	0.0314	0.0247	0.036	0.0726	0.0158	0.0893	0.0015
5	rs10058165	24838294	0.94	0.298643641979994	0.9	0.195029827813683	0.115125128736227	0.274560897683556	0.0158	0.0172	0.03	0.006	0.1465	0.006	0.0066	0.0583	0.0018	0.0955	0.1358	0.0298	0.0026	0.1236	0.0274	0.0073	0.0083	0.0016	0.0025	0.0317	0.0247	0.0354	0.0722	0.0161	0.0893	0.0016
5	rs73066535	24842557	0.96	0.238871757466757	0.9	0.195029827813683	0.11537826663582	0.883253375801007	0.0184	0.0194	0.031	0.0052	0.1459	0.0054	0.0064	0.0608	0.0021	0.0961	0.1344	0.0303	0.003	0.1192	0.0263	0.0069	0.007	0.0016	0.0028	0.0324	0.0249	0.0349	0.0707	0.0174	0.0887	0.0022
5	rs78039526	24842642	0.96	0.238871757466757	0.9	0.195029827813683	0.117842887684321	0.900774882932155	0.0184	0.0194	0.031	0.0052	0.1459	0.0054	0.0064	0.0608	0.0021	0.0961	0.1344	0.0303	0.003	0.1192	0.0263	0.0069	0.007	0.0016	0.0028	0.0324	0.0249	0.0349	0.0707	0.0174	0.0887	0.0022
5	rs4342290	24847071	0.96	0.238871757466757	0.9	0.195029827813683	0.089153983888124	0.815422797319148	0.0185	0.0194	0.031	0.0052	0.1457	0.0054	0.0064	0.061	0.0021	0.0963	0.1344	0.0303	0.003	0.1189	0.0262	0.007	0.007	0.0016	0.0028	0.0324	0.0251	0.0349	0.0706	0.0174	0.0887	0.0022
5	rs11747841	24848011	0.96	0.238871757466757	0.9	0.195029827813683	0.0861437998844232	0.771908940406853	0.0185	0.0194	0.031	0.0052	0.1457	0.0054	0.0064	0.061	0.0021	0.0963	0.1344	0.0303	0.003	0.1188	0.0262	0.0069	0.007	0.0016	0.0028	0.0325	0.0252	0.0349	0.0706	0.0174	0.0887	0.0022
5	rs78673530	24851431	0.96	0.238871757466757	0.91	0.170469891558667	0.0748400343794196	0.703684525600127	0.0186	0.0194	0.031	0.0052	0.1457	0.0054	0.0065	0.0612	0.0021	0.0965	0.1344	0.0303	0.003	0.1186	0.0261	0.0069	0.007	0.0015	0.0028	0.0327	0.0253	0.0348	0.0705	0.0174	0.0887	0.0022
5	rs10473715	24851859	0.96	0.238871757466757	0.91	0.170469891558667	0.0754413610719139	0.68500178247028	0.0186	0.0194	0.031	0.0052	0.1457	0.0054	0.0065	0.0613	0.0021	0.0965	0.1343	0.0303	0.003	0.1186	0.0261	0.0069	0.007	0.0015	0.0028	0.0327	0.0253	0.0348	0.0704	0.0175	0.0887	0.0022
5	rs13179420	24852209	0.96	0.238871757466757	0.9	0.195029827813683	0.0730546886323796	0.622558822696957	0.0186	0.0194	0.031	0.0052	0.1457	0.0054	0.0065	0.0613	0.0021	0.0965	0.1344	0.0303	0.003	0.1186	0.0261	0.0069	0.007	0.0015	0.0028	0.0327	0.0253	0.0348	0.0704	0.0175	0.0887	0.0022
5	rs34587881	24854664	0.96	0.238871757466757	0.9	0.195029827813683	0.103295781158027	0.813887454190751	0.0185	0.0194	0.0309	0.0052	0.1457	0.0054	0.0064	0.0614	0.0021	0.0964	0.1343	0.0302	0.003	0.1185	0.026	0.0069	0.007	0.0015	0.0028	0.0327	0.0253	0.0348	0.0704	0.0175	0.0887	0.0022
5	rs74986653	24855905	0.96	0.238871757466757	0.9	0.195029827813683	0.0416133731119141	0.253750074403435	0.0186	0.02	0.0309	0.0048	0.1482	0.0053	0.006	0.0628	0.0021	0.0976	0.1347	0.0303	0.003	0.1166	0.0253	0.0063	0.0065	0.0015	0.0027	0.0326	0.0253	0.0346	0.0688	0.0178	0.0891	0.0022
5	rs62349797	24857730	0.96	0.238871757466757	0.9	0.195029827813683	0.0302231930867721	0.351791456721756	0.019	0.0214	0.0314	0.0042	0.149	0.005	0.0052	0.0656	0.0021	0.1017	0.1334	0.0305	0.0029	0.1126	0.024	0.0052	0.0055	0.0016	0.0024	0.033	0.0263	0.0347	0.0662	0.0185	0.0906	0.0023
5	rs10055390	24859690	0.96	0.238871757466757	0.9	0.195029827813683	0.0306544509928003	0.326885308073674	0.019	0.0214	0.0314	0.0042	0.1489	0.0051	0.0052	0.0656	0.0021	0.1017	0.1334	0.0304	0.0029	0.1126	0.0241	0.0052	0.0055	0.0016	0.0024	0.033	0.0264	0.0348	0.0661	0.0185	0.0905	0.0023
5	rs76337779	24859792	0.96	0.238871757466757	0.9	0.195029827813683	0.0318296059334881	0.325300772011758	0.019	0.0214	0.0314	0.0041	0.1489	0.0051	0.0052	0.0657	0.0021	0.1017	0.1335	0.0304	0.0029	0.1126	0.0241	0.0052	0.0055	0.0016	0.0024	0.033	0.0264	0.0348	0.0662	0.0185	0.0905	0.0023
5	rs74354028	24865276	0.96	0.238871757466757	0.9	0.195029827813683	0.0368462788752607	0.248908903717352	0.0192	0.0214	0.031	0.0041	0.1506	0.005	0.0049	0.066	0.002	0.1028	0.1354	0.0301	0.0028	0.1116	0.0237	0.0047	0.0053	0.0015	0.0024	0.0328	0.0264	0.0344	0.0665	0.0181	0.089	0.0024
5	rs6868392	24865888	0.96	0.238871757466757	0.91	0.170469891558667	0.0297044698394046	0.194584414881238	0.0192	0.0214	0.031	0.0041	0.151	0.005	0.0049	0.066	0.002	0.103	0.1358	0.0301	0.0027	0.1115	0.0237	0.0046	0.0052	0.0015	0.0024	0.0328	0.0264	0.0343	0.0665	0.018	0.0887	0.0024
5	rs1873869	24866266	0.96	0.238871757466757	0.91	0.170469891558667	0.0303509558803208	0.178159147164241	0.0192	0.0214	0.0309	0.0041	0.1512	0.005	0.0049	0.0661	0.002	0.103	0.1359	0.03	0.0027	0.1114	0.0237	0.0046	0.0052	0.0015	0.0024	0.0328	0.0263	0.0343	0.0666	0.018	0.0888	0.0024
5	rs77157809	24866294	0.96	0.238871757466757	0.91	0.170469891558667	0.0303044527783692	0.181788734373627	0.0192	0.0214	0.0309	0.0041	0.1512	0.005	0.0049	0.0661	0.002	0.103	0.1359	0.03	0.0027	0.1114	0.0237	0.0046	0.0052	0.0015	0.0024	0.0328	0.0263	0.0343	0.0666	0.018	0.0888	0.0024
5	rs1353065	24867497	0.96	0.238871757466757	0.91	0.170469891558667	0.0246166964851421	0.113591350677242	0.0193	0.0214	0.0307	0.0041	0.152	0.005	0.005	0.0661	0.002	0.1029	0.1363	0.0296	0.0027	0.1113	0.0235	0.0045	0.0051	0.0015	0.0023	0.0328	0.0263	0.0339	0.0668	0.0178	0.0889	0.0024
5	rs1353064	24867580	0.96	0.238871757466757	0.91	0.170469891558667	0.0253256880864329	0.127014223747842	0.0193	0.0214	0.0308	0.0042	0.1523	0.005	0.005	0.0662	0.002	0.1028	0.1362	0.0296	0.0026	0.1113	0.0235	0.0045	0.0051	0.0015	0.0023	0.0328	0.0263	0.0338	0.0668	0.0178	0.0889	0.0024
5	rs10473717	24868356	0.96	0.238871757466757	0.91	0.170469891558667	0.0215829432410894	0.0918656599200028	0.0194	0.0214	0.0307	0.0041	0.1529	0.0049	0.0051	0.0663	0.0019	0.1028	0.137	0.0294	0.0026	0.1112	0.0236	0.0045	0.005	0.0015	0.0023	0.0328	0.0264	0.0331	0.0666	0.0177	0.089	0.0024
5	rs61067912	24868535	0.96	0.238871757466757	0.91	0.170469891558667	0.0213648216300036	0.0804614915184349	0.0194	0.0214	0.0306	0.0041	0.153	0.0049	0.0052	0.0664	0.0019	0.1028	0.1372	0.0293	0.0026	0.1114	0.0236	0.0044	0.0049	0.0015	0.0023	0.0328	0.0264	0.033	0.0665	0.0176	0.089	0.0024
5	rs72753837	24876069	0.96	0.238871757466757	0.91	0.170469891558667	0.012237822639073	0.0999341173109123	0.0195	0.021	0.0287	0.0039	0.1558	0.0048	0.0053	0.0678	0.0015	0.103	0.1407	0.0284	0.0022	0.1122	0.0236	0.004	0.0046	0.0013	0.0021	0.0329	0.0266	0.0314	0.0657	0.0168	0.0887	0.0021
5	rs75022047	24876829	0.96	0.238871757466757	0.91	0.170469891558667	0.011898824103791	0.0616012571642129	0.0195	0.021	0.0286	0.0039	0.1558	0.0048	0.0053	0.0679	0.0015	0.103	0.1408	0.0283	0.0022	0.1122	0.0236	0.004	0.0046	0.0013	0.0021	0.0329	0.0266	0.0314	0.0657	0.0168	0.0888	0.0021
5	rs13162882	24879012	0.96	0.238871757466757	0.91	0.170469891558667	0.0108195038797286	0.0482300619421839	0.0196	0.0209	0.0286	0.0039	0.156	0.0049	0.0054	0.0679	0.0015	0.1029	0.1409	0.0284	0.0022	0.1122	0.0236	0.004	0.0045	0.0013	0.0021	0.0329	0.0266	0.0312	0.0657	0.0168	0.0889	0.0021
5	rs77226348	24883353	0.96	0.238871757466757	0.91	0.170469891558667	0.0106290081333313	0.0334647283977128	0.0196	0.0209	0.0285	0.0039	0.1563	0.0048	0.0053	0.0681	0.0014	0.1029	0.1412	0.0283	0.0021	0.1122	0.0234	0.004	0.0045	0.0013	0.0021	0.033	0.0266	0.0311	0.0657	0.0167	0.089	0.002
5	rs1389218	24884404	0.96	0.238871757466757	0.91	0.170469891558667	0.0106886035996259	0.0237068472391065	0.0196	0.0209	0.0284	0.0039	0.1564	0.0048	0.0053	0.0681	0.0014	0.1029	0.1412	0.0283	0.002	0.1122	0.0234	0.004	0.0045	0.0013	0.0021	0.033	0.0267	0.0311	0.0657	0.0166	0.089	0.002
5	rs72753847	24891901	0.96	0.238871757466757	0.91	0.170469891558667	0.011174474467625	0.0159209423280434	0.0196	0.021	0.0281	0.0038	0.1569	0.0048	0.0052	0.0683	0.0013	0.1031	0.1418	0.0282	0.0018	0.1124	0.0232	0.0039	0.0044	0.0012	0.0021	0.033	0.027	0.0309	0.0657	0.0165	0.0889	0.002
5	rs1500196	24907677	0.96	0.238871757466757	0.91	0.170469891558667	0.013988989997498	0.0165695849546339	0.0196	0.021	0.0274	0.0037	0.1577	0.0047	0.005	0.0688	0.0011	0.1035	0.1429	0.0281	0.0014	0.1125	0.0228	0.0038	0.0042	0.0011	0.002	0.0331	0.0277	0.0304	0.0658	0.0161	0.0889	0.0019
5	rs72753862	24909657	0.96	0.238871757466757	0.91	0.170469891558667	0.0145961104731106	0.0131614704382217	0.0196	0.021	0.0274	0.0037	0.1578	0.0046	0.005	0.0688	0.0011	0.1036	0.143	0.028	0.0014	0.1125	0.0228	0.0037	0.0042	0.0011	0.002	0.0332	0.0277	0.0304	0.0658	0.0161	0.0889	0.0019
5	rs74607691	24910687	0.96	0.238871757466757	0.91	0.170469891558667	0.0146235388713202	0.0102328840431943	0.0196	0.021	0.0274	0.0037	0.1578	0.0046	0.005	0.0688	0.0011	0.1036	0.143	0.028	0.0014	0.1125	0.0228	0.0037	0.0042	0.0011	0.002	0.0332	0.0277	0.0304	0.0658	0.0161	0.0889	0.0019
5	rs55996076	24914619	0.96	0.238871757466757	0.91	0.170469891558667	0.0152013295830076	0.00909644682992234	0.0196	0.021	0.0273	0.0037	0.1582	0.0046	0.0049	0.0687	0.0011	0.1037	0.143	0.028	0.0014	0.1125	0.0227	0.0037	0.0042	0.0011	0.002	0.0332	0.0278	0.0303	0.0658	0.016	0.089	0.0019
5	rs79111305	24915848	0.96	0.238871757466757	0.91	0.170469891558667	0.0154571114484625	0.00906958857596834	0.0196	0.021	0.0273	0.0037	0.1582	0.0046	0.0049	0.0687	0.0011	0.1037	0.143	0.028	0.0014	0.1125	0.0227	0.0037	0.0042	0.0011	0.002	0.0332	0.0278	0.0303	0.0658	0.016	0.0891	0.0019
5	rs16894044	24921617	0.96	0.238871757466757	0.91	0.170469891558667	0.0165195802312426	0.00689023455610279	0.0197	0.021	0.0268	0.0036	0.1589	0.0045	0.0049	0.0688	0.001	0.1036	0.1437	0.0279	0.0013	0.1125	0.0225	0.0037	0.0041	0.001	0.0019	0.0333	0.0277	0.0301	0.0658	0.0158	0.0895	0.0018
5	rs76546182	24926817	0.96	0.238871757466757	0.91	0.170469891558667	0.0161547129880685	0.00592821789984077	0.0197	0.021	0.0265	0.0036	0.1589	0.0045	0.0049	0.0689	9e-04	0.1036	0.1439	0.0281	0.0013	0.1121	0.0224	0.0037	0.004	0.001	0.0019	0.0333	0.0278	0.0301	0.066	0.0157	0.0897	0.0018
5	rs76215216	24936768	0.96	0.238871757466757	0.91	0.170469891558667	0.015926962678152	0.00196168281727883	0.0197	0.021	0.0264	0.0036	0.1587	0.0045	0.0049	0.0688	9e-04	0.1035	0.144	0.0282	0.0013	0.112	0.0225	0.0037	0.004	0.001	0.0019	0.0334	0.0278	0.03	0.0662	0.0157	0.0898	0.0018
5	rs115195703	24938843	0.96	0.238871757466757	0.91	0.170469891558667	0.0159928385968597	0.00321393780428009	0.0197	0.021	0.0263	0.0036	0.1586	0.0045	0.0048	0.0689	8e-04	0.1035	0.1441	0.0282	0.0013	0.1118	0.0225	0.0038	0.004	0.001	0.0019	0.0334	0.0277	0.03	0.0663	0.0157	0.0899	0.0018
5	rs12187422	24946851	0.96	0.238871757466757	0.91	0.170469891558667	0.0137252618366673	0.001647113599016	0.0197	0.021	0.0261	0.0036	0.1585	0.0045	0.0048	0.0689	8e-04	0.1034	0.1445	0.0283	0.0013	0.1117	0.0225	0.0039	0.004	0.001	0.0019	0.0335	0.0277	0.03	0.0665	0.0157	0.09	0.0018
5	rs72753879	24947395	0.96	0.238871757466757	0.91	0.170469891558667	0.0137711453801311	0.00154214926628541	0.0197	0.021	0.0261	0.0036	0.1586	0.0045	0.0048	0.0689	8e-04	0.1034	0.1444	0.0283	0.0013	0.1117	0.0225	0.0039	0.004	0.001	0.0019	0.0335	0.0277	0.03	0.0665	0.0157	0.09	0.0018
5	rs62349823	25009976	0.96	0.238871757466757	0.91	0.170469891558667	0.0125472152720932	0.00243792329716486	0.0197	0.021	0.0259	0.0035	0.159	0.0039	0.0045	0.0692	6e-04	0.1035	0.1455	0.0286	0.0013	0.1118	0.0221	0.0036	0.0037	0.001	0.0018	0.0336	0.0275	0.0298	0.0669	0.0157	0.0902	0.0017
5	rs6869061	25015565	0.96	0.238871757466757	0.91	0.170469891558667	0.0126762962463594	0.00225580778728023	0.0197	0.021	0.0259	0.0035	0.159	0.0038	0.0045	0.0692	6e-04	0.1035	0.1457	0.0286	0.0013	0.1118	0.022	0.0036	0.0037	0.001	0.0018	0.0336	0.0275	0.0297	0.067	0.0157	0.0902	0.0017
5	rs114434084	25016009	0.96	0.238871757466757	0.91	0.170469891558667	0.0126824675896489	0.00247796409953082	0.0197	0.021	0.0259	0.0035	0.159	0.0038	0.0045	0.0692	6e-04	0.1035	0.1457	0.0286	0.0012	0.1118	0.022	0.0036	0.0037	0.001	0.0018	0.0336	0.0275	0.0297	0.067	0.0157	0.0902	0.0017
5	rs117558515	25021213	0.96	0.238871757466757	0.91	0.170469891558667	0.0129436950921385	0.0026556328166852	0.0197	0.021	0.0259	0.0035	0.1591	0.0037	0.0044	0.0693	6e-04	0.1035	0.1458	0.0286	0.0012	0.1117	0.022	0.0035	0.0037	0.001	0.0018	0.0336	0.0275	0.0297	0.0671	0.0157	0.0902	0.0017
5	rs115969764	25023041	0.96	0.238871757466757	0.91	0.170469891558667	0.0128437111159923	0.0023329023023404	0.0197	0.021	0.0259	0.0035	0.1591	0.0037	0.0044	0.0693	6e-04	0.1035	0.1458	0.0286	0.0012	0.1117	0.022	0.0035	0.0037	0.001	0.0018	0.0336	0.0275	0.0297	0.0671	0.0157	0.0902	0.0017
5	rs78065991	25024447	0.96	0.238871757466757	0.91	0.170469891558667	0.0129813383191849	0.00228134703520558	0.0197	0.021	0.0259	0.0035	0.1591	0.0037	0.0044	0.0694	6e-04	0.1035	0.1459	0.0286	0.0012	0.1117	0.022	0.0035	0.0037	0.001	0.0017	0.0336	0.0275	0.0297	0.0671	0.0157	0.0902	0.0017
5	rs13182351	25026356	0.96	0.238871757466757	0.91	0.170469891558667	0.0127319191153301	0.00192651318028515	0.0197	0.021	0.0259	0.0035	0.1592	0.0037	0.0044	0.0694	6e-04	0.1035	0.1459	0.0286	0.0012	0.1117	0.022	0.0035	0.0037	0.001	0.0017	0.0336	0.0275	0.0297	0.0671	0.0157	0.0902	0.0017
5	rs72755807	25030780	0.96	0.238871757466757	0.91	0.170469891558667	0.0118635537494856	0.00204512109275584	0.0197	0.021	0.0258	0.0035	0.1592	0.0036	0.0044	0.0695	6e-04	0.1035	0.1461	0.0287	0.0012	0.1116	0.022	0.0035	0.0037	0.001	0.0017	0.0336	0.0274	0.0297	0.0671	0.0157	0.0902	0.0016
5	rs76578895	25032543	0.96	0.238871757466757	0.89	0.222038712392691	0.0113950357839829	0.00181182809468872	0.0197	0.021	0.0258	0.0035	0.1593	0.0036	0.0044	0.0695	6e-04	0.1035	0.1462	0.0287	0.0012	0.1116	0.0219	0.0035	0.0037	0.001	0.0017	0.0336	0.0274	0.0297	0.0671	0.0157	0.0902	0.0016
5	rs79412570	25053079	0.96	0.238871757466757	0.89	0.222038712392691	0.00885092383760951	0.00173387242126278	0.0197	0.0211	0.0257	0.0034	0.1594	0.0036	0.0043	0.0698	6e-04	0.1037	0.1468	0.0286	0.0013	0.1114	0.0219	0.0035	0.0036	0.001	0.0016	0.0335	0.0271	0.0294	0.0672	0.0158	0.0902	0.0016
5	rs62349850	25054845	0.96	0.238871757466757	0.9	0.195029827813683	0.00868736703775058	0.00180057461537007	0.0197	0.0211	0.0257	0.0034	0.1595	0.0035	0.0043	0.0699	6e-04	0.1037	0.1469	0.0286	0.0013	0.1114	0.0219	0.0035	0.0036	0.001	0.0016	0.0335	0.0271	0.0294	0.0672	0.0158	0.0902	0.0016
5	rs115055295	25059154	0.96	0.238871757466757	0.9	0.195029827813683	0.00833115869058017	0.00181182809468872	0.0197	0.0212	0.0256	0.0034	0.1595	0.0035	0.0043	0.0699	6e-04	0.1036	0.147	0.0286	0.0013	0.1114	0.0219	0.0034	0.0036	0.001	0.0016	0.0334	0.0271	0.0293	0.0672	0.0159	0.0902	0.0015
5	rs1160303	25060782	0.96	0.238871757466757	0.91	0.170469891558667	0.00863644206929092	0.00177818469145065	0.0197	0.0212	0.0256	0.0034	0.1595	0.0035	0.0043	0.07	6e-04	0.1036	0.147	0.0286	0.0013	0.1113	0.0219	0.0034	0.0036	0.001	0.0016	0.0334	0.0271	0.0293	0.0672	0.0159	0.0902	0.0016
5	rs7713484	25062494	0.96	0.238871757466757	0.91	0.170469891558667	0.00861798041071625	0.00182312061198417	0.0197	0.0212	0.0256	0.0034	0.1595	0.0035	0.0043	0.07	6e-04	0.1037	0.147	0.0286	0.0013	0.1113	0.0219	0.0034	0.0036	0.001	0.0016	0.0334	0.0271	0.0293	0.0672	0.0159	0.0902	0.0016
5	rs114794927	25077119	0.96	0.238871757466757	0.91	0.170469891558667	0.00848958964318686	0.00191486845099023	0.0197	0.0212	0.0257	0.0034	0.1593	0.0035	0.0043	0.0701	6e-04	0.1036	0.1471	0.0286	0.0013	0.1112	0.0219	0.0034	0.0036	0.001	0.0016	0.0334	0.027	0.0293	0.0673	0.016	0.0902	0.0016
5	rs17344507	25077606	0.96	0.238871757466757	0.91	0.170469891558667	0.00849414975646079	0.00191486845099023	0.0197	0.0212	0.0257	0.0034	0.1593	0.0035	0.0043	0.0701	6e-04	0.1036	0.1471	0.0286	0.0013	0.1112	0.0219	0.0034	0.0036	0.001	0.0016	0.0334	0.027	0.0293	0.0673	0.016	0.0902	0.0016
5	rs7736812	25095284	0.96	0.238871757466757	0.91	0.170469891558667	0.00751428826507397	0.00128720316956829	0.0198	0.0213	0.0257	0.0034	0.1592	0.0036	0.0043	0.0702	6e-04	0.1034	0.1479	0.0284	0.0013	0.1106	0.0219	0.0034	0.0037	0.001	0.0016	0.0334	0.0266	0.0287	0.0678	0.016	0.0903	0.0015
5	rs115659925	25102258	0.96	0.238871757466757	0.91	0.170469891558667	0.00802544407763433	0.0012686578789754	0.0199	0.0213	0.0257	0.0034	0.1593	0.0036	0.0043	0.0703	6e-04	0.1035	0.1483	0.0284	0.0013	0.1106	0.0219	0.0034	0.0037	0.001	0.0016	0.0326	0.0266	0.0287	0.0678	0.0162	0.0904	0.0016
5	rs7700532	25103612	0.96	0.238871757466757	0.91	0.170469891558667	0.00812637962859051	0.00130589991905459	0.0199	0.0213	0.0257	0.0034	0.1593	0.0036	0.0043	0.0704	6e-04	0.1034	0.1483	0.0284	0.0013	0.1106	0.0219	0.0034	0.0037	0.001	0.0016	0.0326	0.0266	0.0287	0.0678	0.0162	0.0904	0.0016
5	rs72755839	25109314	0.96	0.238871757466757	0.91	0.170469891558667	0.00813520226742147	0.00134374863744224	0.0198	0.0213	0.0257	0.0034	0.1593	0.0036	0.0043	0.0703	6e-04	0.1034	0.1482	0.0285	0.0013	0.1106	0.0219	0.0034	0.0037	0.001	0.0017	0.0326	0.0266	0.0287	0.0678	0.0162	0.0904	0.0016
5	rs6859537	25135494	0.96	0.238871757466757	0.91	0.170469891558667	0.00909343182628607	0.00115179030942708	0.0198	0.0213	0.0256	0.0034	0.1592	0.0038	0.0046	0.0703	6e-04	0.1034	0.1474	0.0289	0.0014	0.1105	0.022	0.0034	0.0037	0.0011	0.0017	0.0328	0.0266	0.0287	0.0676	0.0162	0.0904	0.0016
5	rs77642503	25145448	0.96	0.238871757466757	0.91	0.170469891558667	0.00888863509901921	0.00115179030942708	0.0198	0.0213	0.0256	0.0034	0.1592	0.0038	0.0046	0.0703	6e-04	0.1034	0.1474	0.0289	0.0014	0.1105	0.022	0.0034	0.0037	0.0011	0.0017	0.0328	0.0266	0.0287	0.0676	0.0162	0.0904	0.0016
5	rs75899916	25147708	0.96	0.238871757466757	0.92	0.14824156235026	0.00917537964174861	0.00115179030942708	0.0198	0.0213	0.0256	0.0034	0.1592	0.0038	0.0046	0.0703	6e-04	0.1034	0.1474	0.0289	0.0013	0.1105	0.022	0.0034	0.0037	0.0011	0.0017	0.0328	0.0266	0.0287	0.0676	0.0162	0.0904	0.0016
5	rs35812426	25153680	0.96	0.238871757466757	0.92	0.14824156235026	0.0101821408468412	0.00129653259868852	0.0198	0.0213	0.0256	0.0034	0.1593	0.0038	0.0046	0.0704	6e-04	0.1027	0.1474	0.029	0.0014	0.1105	0.0219	0.0034	0.0037	0.0012	0.0018	0.033	0.0266	0.0288	0.0675	0.0162	0.0904	0.0016
5	rs335583	25154276	0.96	0.238871757466757	0.92	0.14824156235026	0.00940979132938764	0.00143113496793214	0.0198	0.0214	0.0255	0.0034	0.1593	0.0038	0.0046	0.0705	6e-04	0.1024	0.1474	0.0291	0.0014	0.1105	0.0219	0.0034	0.0037	0.0012	0.0018	0.0331	0.0266	0.0287	0.0676	0.0161	0.0905	0.0016
5	rs77288441	25168931	0.96	0.238871757466757	0.92	0.14824156235026	0.00908862875037456	0.00142127271852618	0.0198	0.0215	0.0254	0.0034	0.1594	0.0038	0.0047	0.0706	6e-04	0.102	0.1475	0.0291	0.0013	0.1106	0.0219	0.0035	0.0037	0.0012	0.0017	0.0331	0.0266	0.0287	0.0676	0.016	0.0906	0.0016
5	rs75447774	25195729	0.96	0.238871757466757	0.92	0.14824156235026	0.00899297158201826	0.001647113599016	0.0198	0.0215	0.0254	0.0034	0.1594	0.0038	0.0047	0.0706	6e-04	0.1018	0.1474	0.0292	0.0013	0.1107	0.0221	0.0035	0.0037	0.0012	0.0017	0.0332	0.0266	0.0286	0.0676	0.016	0.0906	0.0016
5	rs11739132	25219238	0.96	0.238871757466757	0.92	0.14824156235026	0.00894068756304175	0.00181182809468872	0.0198	0.0215	0.0252	0.0034	0.1598	0.0038	0.0047	0.0705	6e-04	0.1016	0.147	0.0293	0.0013	0.1106	0.0223	0.0035	0.0037	0.0012	0.0017	0.0334	0.0266	0.0287	0.0676	0.0159	0.0907	0.0016
5	rs115244890	25219297	0.96	0.238871757466757	0.92	0.14824156235026	0.00894068756304175	0.00191486845099023	0.0198	0.0215	0.0252	0.0033	0.1598	0.0038	0.0047	0.0705	6e-04	0.1016	0.147	0.0293	0.0013	0.1106	0.0224	0.0035	0.0037	0.0012	0.0017	0.0334	0.0265	0.0287	0.0675	0.0159	0.0907	0.0016
5	rs72757708	25222239	0.96	0.238871757466757	0.92	0.14824156235026	0.00871989273128463	0.00198532563296954	0.0198	0.0215	0.0252	0.0033	0.1598	0.0038	0.0047	0.0705	6e-04	0.1015	0.1471	0.0293	0.0013	0.1106	0.0224	0.0035	0.0037	0.0013	0.0017	0.0334	0.0265	0.0287	0.0675	0.0159	0.0907	0.0016
5	rs115625008	25224674	0.96	0.238871757466757	0.92	0.14824156235026	0.0087385204379916	0.00200912573058092	0.0198	0.0215	0.0252	0.0033	0.1598	0.0038	0.0047	0.0705	6e-04	0.1015	0.1471	0.0293	0.0013	0.1106	0.0225	0.0035	0.0037	0.0013	0.0017	0.0334	0.0265	0.0287	0.0675	0.0159	0.0907	0.0016
5	rs62354576	25225183	0.96	0.238871757466757	0.92	0.14824156235026	0.0087665188012581	0.00203308325303549	0.0198	0.0215	0.0252	0.0033	0.1598	0.0038	0.0047	0.0705	6e-04	0.1015	0.1471	0.0293	0.0013	0.1106	0.0225	0.0035	0.0037	0.0013	0.0017	0.0334	0.0265	0.0287	0.0675	0.0159	0.0907	0.0016
5	rs75609074	25234785	0.96	0.238871757466757	0.93	0.128223312274834	0.00867809098041428	0.00190326293230781	0.0198	0.0215	0.0252	0.0033	0.1598	0.0038	0.0047	0.0705	6e-04	0.1015	0.1471	0.0293	0.0013	0.1106	0.0225	0.0035	0.0037	0.0013	0.0017	0.0334	0.0265	0.0287	0.0676	0.0159	0.0907	0.0016
5	rs76744409	25244385	0.96	0.238871757466757	0.94	0.110289943288055	0.00851697834951556	0.00183445218690817	0.0198	0.0215	0.0252	0.0033	0.1598	0.0038	0.0047	0.0705	6e-04	0.1015	0.1471	0.0293	0.0013	0.1106	0.0225	0.0035	0.0037	0.0013	0.0017	0.0334	0.0265	0.0287	0.0676	0.0159	0.0907	0.0016
5	rs73744856	25302681	0.96	0.238871757466757	0.94	0.110289943288055	0.00561490450346594	0.00206931501657165	0.0198	0.0216	0.0252	0.0033	0.1595	0.0039	0.0049	0.0708	6e-04	0.1014	0.1469	0.0294	0.0013	0.111	0.0224	0.0036	0.0038	0.0013	0.0016	0.0335	0.0263	0.0286	0.0672	0.016	0.0905	0.0015
5	rs79984048	25317277	0.96	0.238871757466757	0.94	0.110289943288055	0.00554560336808572	0.00215523711667559	0.0198	0.0215	0.0252	0.0033	0.1595	0.0039	0.0049	0.0708	6e-04	0.1015	0.1469	0.0294	0.0013	0.1109	0.0224	0.0036	0.0039	0.0013	0.0016	0.0335	0.0263	0.0286	0.0672	0.016	0.0905	0.0015
