## Supplementary Tab. 3 for "Sparse haplotype-based fine-scale local ancestry inference at scale reveals recent selection on immune responses": 304206_file04 (part 49 of 161)

Chromosome	rs_number	hg19_GRCh37_Position	LDAS_26pop	-log10(p_LDAS_26pop)	LDAS_5continent	-log10(p_LDAS_5continent)	-log10(p_AAS_26pop)	-log10(p_AAS_5continent)	prob_ACB	prob_ASW	prob_BEB	prob_CDX	prob_CEU	prob_CHB	prob_CHS	prob_CLM	prob_ESN	prob_FIN	prob_GBR	prob_GIH	prob_GWD	prob_IBS	prob_ITU	prob_JPT	prob_KHV	prob_LWK	prob_MSL	prob_MXL	prob_PEL	prob_PJL	prob_PUR	prob_STU	prob_TSI	prob_YRI
5	rs67476533	25317885	0.96	0.238871757466757	0.94	0.110289943288055	0.00555217467168923	0.00225580778728023	0.0198	0.0215	0.0252	0.0033	0.1595	0.0039	0.0049	0.0708	6e-04	0.1014	0.1469	0.0294	0.0013	0.1109	0.0224	0.0036	0.0039	0.0013	0.0016	0.0335	0.0263	0.0286	0.0672	0.016	0.0905	0.0015
5	rs11952846	25319179	0.96	0.238871757466757	0.94	0.110289943288055	0.00499363030509762	0.00190326293230781	0.0198	0.0215	0.0252	0.0033	0.1595	0.0039	0.0049	0.0708	6e-04	0.1015	0.1469	0.0294	0.0013	0.1109	0.0224	0.0037	0.0039	0.0014	0.0016	0.0335	0.0263	0.0286	0.0671	0.016	0.0906	0.0015
5	rs80142801	25320285	0.96	0.238871757466757	0.94	0.110289943288055	0.00481754769115886	0.00198532563296954	0.0198	0.0215	0.0252	0.0033	0.1595	0.0039	0.0049	0.0708	6e-04	0.1015	0.1469	0.0294	0.0013	0.1109	0.0224	0.0037	0.0039	0.0014	0.0016	0.0335	0.0263	0.0286	0.0671	0.016	0.0906	0.0015
5	rs17523254	25338169	0.97	0.212405230483542	0.94	0.110289943288055	0.00204070413514779	0.00156283336055319	0.0199	0.0214	0.0249	0.0035	0.1596	0.0042	0.0051	0.0703	7e-04	0.101	0.1474	0.0291	0.0013	0.1111	0.0224	0.0038	0.004	0.0014	0.0014	0.0339	0.0261	0.0284	0.0672	0.0159	0.0905	0.0014
5	rs4701480	25355836	0.97	0.212405230483542	0.94	0.110289943288055	0.00110939557994541	0.000190873892083457	0.0199	0.0214	0.0246	0.0037	0.1598	0.0044	0.0053	0.0701	7e-04	0.1007	0.1479	0.029	0.0013	0.1107	0.0222	0.0038	0.0042	0.0014	0.0013	0.0343	0.0259	0.0283	0.0673	0.0158	0.0905	0.0014
5	rs78296322	25356229	0.97	0.212405230483542	0.94	0.110289943288055	0.00107982783071521	0.000139542620050405	0.0199	0.0214	0.0246	0.0037	0.1598	0.0044	0.0053	0.0701	7e-04	0.1007	0.1479	0.029	0.0013	0.1107	0.0222	0.0038	0.0042	0.0014	0.0013	0.0343	0.0259	0.0283	0.0673	0.0158	0.0905	0.0014
5	rs116694924	25359381	0.97	0.212405230483542	0.94	0.110289943288055	0.0010517763845535	0.000161200916629794	0.0199	0.0215	0.0246	0.0037	0.1598	0.0044	0.0053	0.0701	7e-04	0.1007	0.1479	0.0289	0.0013	0.1107	0.0222	0.0038	0.0042	0.0014	0.0013	0.0344	0.0259	0.0282	0.0673	0.0158	0.0905	0.0014
5	rs6893910	25375547	0.97	0.212405230483542	0.94	0.110289943288055	0.000894229122007291	5.7396127546778e-05	0.02	0.0217	0.0245	0.0037	0.1599	0.0044	0.0054	0.0702	7e-04	0.1006	0.148	0.0288	0.0014	0.1107	0.022	0.0039	0.0042	0.0013	0.0012	0.0344	0.0258	0.0281	0.0673	0.0158	0.0904	0.0014
5	rs114250834	25377493	0.97	0.212405230483542	0.94	0.110289943288055	0.000838068375631494	4.19101566331046e-05	0.02	0.0218	0.0244	0.0037	0.16	0.0044	0.0054	0.0702	7e-04	0.1006	0.148	0.0288	0.0014	0.1108	0.022	0.0039	0.0042	0.0013	0.0012	0.0344	0.0258	0.0281	0.0673	0.0158	0.0904	0.0014
5	rs114013403	25378425	0.97	0.212405230483542	0.94	0.110289943288055	0.000823074268237799	4.72104261312148e-05	0.02	0.0218	0.0244	0.0037	0.16	0.0044	0.0054	0.0702	7e-04	0.1006	0.148	0.0288	0.0014	0.1108	0.022	0.0039	0.0042	0.0014	0.0012	0.0344	0.0258	0.0281	0.0673	0.0157	0.0904	0.0014
5	rs74722751	25388258	0.97	0.212405230483542	0.94	0.110289943288055	0.000662720140604227	2.52510463734412e-05	0.0201	0.0219	0.0242	0.0038	0.1602	0.0044	0.0054	0.0703	7e-04	0.1004	0.148	0.0287	0.0014	0.1108	0.022	0.0039	0.0042	0.0014	0.0012	0.0344	0.0257	0.028	0.0673	0.0157	0.0902	0.0014
5	rs78956138	25388318	0.97	0.212405230483542	0.94	0.110289943288055	0.000663312734957663	2.52510463734412e-05	0.0201	0.0219	0.0242	0.0038	0.1602	0.0044	0.0054	0.0703	7e-04	0.1004	0.148	0.0287	0.0014	0.1108	0.022	0.0039	0.0042	0.0014	0.0012	0.0344	0.0257	0.028	0.0673	0.0157	0.0902	0.0014
5	rs114122907	25393541	0.97	0.212405230483542	0.97	0.0677063307338505	0.000587185218059188	2.52510463734412e-05	0.0201	0.0219	0.0242	0.0038	0.1602	0.0044	0.0055	0.0703	7e-04	0.1004	0.1479	0.0287	0.0015	0.1107	0.022	0.0039	0.0042	0.0014	0.0012	0.0344	0.0256	0.028	0.0672	0.0157	0.0902	0.0014
5	rs1396163	25397998	0.97	0.212405230483542	0.97	0.0677063307338505	0.000576551320952196	2.52510463734412e-05	0.0202	0.022	0.0241	0.0038	0.1602	0.0044	0.0055	0.0703	8e-04	0.1003	0.1479	0.0287	0.0015	0.1107	0.022	0.0039	0.0043	0.0014	0.0012	0.0344	0.0256	0.028	0.0672	0.0157	0.0902	0.0014
5	rs116293205	25420816	0.97	0.212405230483542	0.97	0.0677063307338505	0.000579194659277643	3.58023266712228e-05	0.0202	0.022	0.0241	0.0039	0.16	0.0045	0.0056	0.0704	8e-04	0.1002	0.1477	0.0287	0.0016	0.1106	0.0221	0.0039	0.0043	0.0014	0.0012	0.0345	0.0256	0.028	0.067	0.0157	0.0902	0.0014
5	rs6875620	25439384	0.97	0.212405230483542	0.97	0.0677063307338505	0.000688601551007258	7.40245046014033e-05	0.0202	0.0221	0.0241	0.004	0.1598	0.0046	0.0057	0.0706	8e-04	0.1	0.1475	0.0287	0.0016	0.1104	0.0221	0.004	0.0044	0.0015	0.0012	0.0345	0.0255	0.028	0.0669	0.0157	0.0903	0.0015
5	rs72755542	25445561	0.97	0.212405230483542	0.97	0.0677063307338505	0.00066568750858949	7.04989306079711e-05	0.0202	0.0221	0.0241	0.004	0.1598	0.0046	0.0057	0.0706	8e-04	0.1	0.1475	0.0287	0.0016	0.1104	0.0221	0.004	0.0044	0.0015	0.0012	0.0345	0.0255	0.028	0.0669	0.0158	0.0903	0.0015
5	rs10942114	25446514	0.97	0.212405230483542	0.97	0.0677063307338505	0.000646885263162602	6.87739972056001e-05	0.0202	0.0221	0.0241	0.004	0.1598	0.0046	0.0057	0.0706	8e-04	0.1	0.1475	0.0287	0.0017	0.1104	0.0221	0.004	0.0044	0.0015	0.0012	0.0345	0.0255	0.028	0.0669	0.0158	0.0903	0.0015
5	rs73745117	25446768	0.97	0.212405230483542	0.97	0.0677063307338505	0.000653298181536923	6.70741592717955e-05	0.0202	0.0221	0.0241	0.004	0.1598	0.0046	0.0057	0.0706	9e-04	0.1	0.1475	0.0287	0.0017	0.1104	0.0221	0.004	0.0044	0.0015	0.0012	0.0345	0.0255	0.028	0.0669	0.0158	0.0903	0.0015
5	rs79861958	25451220	0.97	0.212405230483542	0.97	0.0677063307338505	0.000572342853227489	7.40245046014033e-05	0.0202	0.0221	0.0241	0.004	0.1598	0.0046	0.0057	0.0706	9e-04	0.1	0.1475	0.0286	0.0017	0.1103	0.0221	0.004	0.0045	0.0015	0.0012	0.0345	0.0255	0.028	0.0668	0.0158	0.0902	0.0015
5	rs17525070	25453114	0.97	0.212405230483542	0.98	0.0568119256469769	0.00053659690462963	8.52143130702531e-05	0.0203	0.0221	0.0241	0.004	0.1597	0.0046	0.0057	0.0706	9e-04	0.1	0.1474	0.0286	0.0017	0.1101	0.0222	0.004	0.0045	0.0015	0.0012	0.0346	0.0254	0.028	0.0668	0.0158	0.0901	0.0015
5	rs2169791	25463774	0.97	0.212405230483542	0.98	0.0568119256469769	0.000615041921520999	0.000344234037075963	0.0204	0.0223	0.024	0.0042	0.1596	0.0048	0.0059	0.0711	0.001	0.1004	0.1472	0.0283	0.0019	0.109	0.0222	0.0043	0.0047	0.0016	0.0013	0.0345	0.0251	0.028	0.0665	0.016	0.0896	0.0017
5	rs13179653	25469752	0.97	0.212405230483542	0.98	0.0568119256469769	0.000761963289571784	0.000992349611491794	0.0206	0.0224	0.024	0.0043	0.1595	0.0049	0.006	0.0715	0.0011	0.1008	0.1471	0.0281	0.002	0.108	0.0224	0.0045	0.0049	0.0017	0.0013	0.0345	0.0247	0.0281	0.066	0.0161	0.0891	0.0017
5	rs78503377	25471052	0.97	0.212405230483542	0.98	0.0568119256469769	0.000772663894784304	0.000944775274673544	0.0206	0.0224	0.024	0.0043	0.1595	0.0049	0.006	0.0715	0.0011	0.1008	0.1471	0.0281	0.002	0.1079	0.0224	0.0045	0.0049	0.0018	0.0013	0.0345	0.0247	0.0281	0.066	0.0162	0.0891	0.0018
5	rs16894497	25480023	0.97	0.212405230483542	0.98	0.0568119256469769	0.000849643108782984	0.00109148697633928	0.0207	0.0224	0.024	0.0043	0.1594	0.0049	0.0061	0.0715	0.0011	0.1008	0.1471	0.0282	0.002	0.1078	0.0224	0.0045	0.0049	0.0018	0.0013	0.0345	0.0247	0.0281	0.066	0.0162	0.089	0.0017
5	rs10073482	25480667	0.97	0.212405230483542	0.98	0.0568119256469769	0.00087915789285315	0.00121392861145126	0.0207	0.0224	0.024	0.0043	0.1594	0.0049	0.0061	0.0715	0.0011	0.1008	0.1471	0.0282	0.002	0.1078	0.0224	0.0045	0.0049	0.0018	0.0013	0.0345	0.0247	0.0281	0.066	0.0162	0.089	0.0017
5	rs116030415	25484823	0.97	0.212405230483542	0.98	0.0568119256469769	0.000806209982527798	0.000984328570280558	0.0207	0.0224	0.024	0.0043	0.1594	0.0049	0.0061	0.0716	0.0011	0.1008	0.1472	0.0282	0.002	0.1078	0.0224	0.0045	0.0049	0.0018	0.0013	0.0345	0.0247	0.0281	0.0659	0.0162	0.089	0.0018
5	rs72755587	25490307	0.97	0.212405230483542	0.98	0.0568119256469769	0.000782808227005278	0.00103300850027572	0.0207	0.0224	0.0241	0.0043	0.1594	0.0049	0.0061	0.0715	0.0011	0.1008	0.1472	0.0281	0.002	0.1077	0.0224	0.0046	0.0049	0.0018	0.0013	0.0345	0.0247	0.0281	0.066	0.0162	0.089	0.0018
5	rs79790033	25494578	0.97	0.212405230483542	0.98	0.0568119256469769	0.000769306696168841	0.00116935643590309	0.0207	0.0224	0.0242	0.0044	0.1593	0.0049	0.0061	0.0714	0.0011	0.101	0.1471	0.0281	0.002	0.1075	0.0223	0.0046	0.005	0.0018	0.0013	0.0345	0.0247	0.0281	0.0659	0.0162	0.0889	0.0018
5	rs28469051	25498346	0.97	0.212405230483542	0.98	0.0568119256469769	0.0010994668354164	0.0026556328166852	0.0207	0.0224	0.0247	0.0044	0.1588	0.005	0.0062	0.0712	0.0012	0.101	0.1473	0.0278	0.0022	0.1069	0.0224	0.0047	0.0052	0.0019	0.0014	0.0345	0.0246	0.0283	0.0659	0.0163	0.0885	0.0019
5	rs13169752	25504811	0.96	0.238871757466757	0.98	0.0568119256469769	0.00921413688790193	0.124355335385714	0.0213	0.0231	0.0239	0.0058	0.1514	0.0065	0.0067	0.0683	0.0019	0.101	0.1501	0.0251	0.0035	0.1001	0.0233	0.0062	0.0072	0.0027	0.0023	0.0347	0.023	0.0297	0.0657	0.0185	0.0907	0.0028
5	rs10058099	25504896	0.96	0.238871757466757	0.98	0.0568119256469769	0.0115496364094618	0.150438181088848	0.0213	0.0232	0.0238	0.0058	0.1512	0.0066	0.0067	0.0685	0.002	0.1013	0.1503	0.0252	0.0035	0.0999	0.0232	0.0062	0.0072	0.0027	0.0023	0.0347	0.0229	0.0297	0.0656	0.0186	0.0903	0.0029
5	rs9293168	25513207	0.97	0.212405230483542	0.98	0.0568119256469769	0.0516054060659365	0.119709645627486	0.0218	0.023	0.0237	0.0053	0.1512	0.0065	0.006	0.0697	0.0023	0.1021	0.1523	0.0254	0.0035	0.0997	0.022	0.0059	0.0069	0.0026	0.0023	0.0348	0.0225	0.029	0.0628	0.0185	0.0918	0.0035
5	rs12187470	25519827	0.97	0.212405230483542	0.98	0.0568119256469769	0.0598929239748906	0.130861674616815	0.0219	0.023	0.0237	0.0053	0.1511	0.0065	0.0059	0.0697	0.0024	0.102	0.1527	0.0255	0.0036	0.0998	0.0218	0.0059	0.0068	0.0026	0.0023	0.0349	0.0224	0.029	0.0626	0.0185	0.0921	0.0035
5	rs33991834	25522271	0.97	0.212405230483542	0.98	0.0568119256469769	0.0607111980662835	0.130951656068962	0.0219	0.0229	0.0237	0.0052	0.151	0.0064	0.0059	0.0697	0.0023	0.102	0.1529	0.0255	0.0036	0.0999	0.0218	0.0059	0.0068	0.0026	0.0023	0.0349	0.0224	0.029	0.0626	0.0185	0.0923	0.0035
5	rs4701255	25537909	0.97	0.212405230483542	0.99	0.0473477484867341	0.0844895111967376	0.149965144010172	0.0219	0.0229	0.0238	0.005	0.151	0.0064	0.0057	0.0697	0.0024	0.1014	0.1531	0.0256	0.0036	0.1005	0.0217	0.0059	0.0066	0.0026	0.0024	0.0351	0.0222	0.0288	0.0624	0.0186	0.0928	0.0036
5	rs13180828	25538036	0.97	0.212405230483542	0.99	0.0473477484867341	0.0855589717657419	0.150154294629113	0.0219	0.0229	0.0238	0.005	0.151	0.0064	0.0057	0.0697	0.0024	0.1014	0.1531	0.0256	0.0036	0.1005	0.0217	0.0059	0.0066	0.0026	0.0024	0.0351	0.0222	0.0288	0.0623	0.0186	0.0928	0.0036
5	rs76806126	25538649	0.97	0.212405230483542	1	0.0391838568150044	0.0812646854906907	0.149303791932718	0.0219	0.0229	0.0238	0.005	0.151	0.0064	0.0057	0.0697	0.0024	0.1014	0.1532	0.0256	0.0036	0.1005	0.0216	0.0059	0.0067	0.0026	0.0024	0.0351	0.0222	0.0288	0.0623	0.0186	0.0928	0.0036
5	Affx-26347790	25541381	0.97	0.212405230483542	1	0.0391838568150044	0.0732446411482151	0.138866829495454	0.0219	0.0229	0.0237	0.0049	0.151	0.0064	0.0056	0.0698	0.0024	0.1014	0.1533	0.0255	0.0036	0.1008	0.0214	0.0058	0.0066	0.0026	0.0024	0.0352	0.0222	0.0288	0.0623	0.0185	0.0928	0.0036
5	rs72757540	25545711	0.97	0.212405230483542	1	0.0391838568150044	0.0737527456120108	0.122857982015617	0.0218	0.0228	0.0234	0.0047	0.1507	0.0063	0.0053	0.0697	0.0023	0.1015	0.1538	0.0253	0.0038	0.1015	0.0212	0.0057	0.0066	0.0027	0.0025	0.0354	0.0219	0.029	0.0623	0.0186	0.093	0.0036
5	rs72741177	25557102	0.97	0.212405230483542	1	0.0391838568150044	0.0771547598999844	0.116764586706999	0.0218	0.0228	0.0233	0.0046	0.1507	0.0063	0.0054	0.0697	0.0023	0.1016	0.1539	0.0253	0.0039	0.1016	0.0211	0.0057	0.0066	0.0027	0.0025	0.0354	0.0219	0.0289	0.0623	0.0186	0.093	0.0036
5	rs13169085	25557717	0.97	0.212405230483542	1	0.0391838568150044	0.0797603861920772	0.119709645627486	0.0218	0.0228	0.0233	0.0046	0.1507	0.0063	0.0054	0.0697	0.0023	0.1016	0.1539	0.0253	0.0039	0.1016	0.0211	0.0057	0.0066	0.0027	0.0025	0.0354	0.0219	0.0289	0.0623	0.0186	0.093	0.0036
5	rs115084270	25561705	0.97	0.212405230483542	1	0.0391838568150044	0.0579154928936698	0.10058455016583	0.0218	0.0227	0.0233	0.0046	0.1507	0.0063	0.0054	0.0697	0.0023	0.1018	0.1538	0.0254	0.0039	0.1016	0.0211	0.0057	0.0066	0.0027	0.0025	0.0355	0.0218	0.0289	0.0623	0.0186	0.093	0.0036
5	rs10077042	25570417	0.97	0.212405230483542	1	0.0391838568150044	0.0504409732247566	0.118320283111515	0.0217	0.0226	0.023	0.0046	0.1509	0.0064	0.0055	0.0695	0.0023	0.1023	0.1534	0.0253	0.004	0.1018	0.0209	0.0057	0.0066	0.0027	0.0026	0.0356	0.0215	0.0288	0.0626	0.0185	0.093	0.0036
5	rs78345014	25577504	0.98	0.188103243221556	1	0.0391838568150044	0.0313510565397491	0.0634800449719103	0.0212	0.0223	0.0229	0.0044	0.1497	0.0065	0.0054	0.0691	0.002	0.1023	0.1537	0.0251	0.0041	0.1033	0.0206	0.0058	0.0063	0.0025	0.0022	0.0364	0.0201	0.0283	0.0639	0.0188	0.0951	0.0035
5	rs10079313	25592858	0.98	0.188103243221556	1	0.0391838568150044	0.0327038612820274	0.0618014129755543	0.0211	0.0222	0.0229	0.0043	0.1494	0.0065	0.0054	0.0689	0.002	0.1023	0.1537	0.0251	0.0041	0.1036	0.0205	0.0058	0.0063	0.0025	0.0022	0.0366	0.0198	0.0282	0.0642	0.0188	0.0956	0.0035
5	rs11959474	25600145	0.99	0.165875049708709	1	0.0391838568150044	0.0351557290013102	0.0602078881705046	0.0211	0.0222	0.0229	0.0043	0.1495	0.0065	0.0054	0.0688	0.0019	0.1023	0.1538	0.025	0.0041	0.1036	0.0204	0.0058	0.0063	0.0025	0.0022	0.0367	0.0198	0.0281	0.0642	0.0188	0.0957	0.0035
5	rs77986497	25600723	0.99	0.165875049708709	1.01	0.0321931958856115	0.0343373643858685	0.0603400063791528	0.0211	0.0222	0.0229	0.0043	0.1494	0.0065	0.0054	0.0688	0.0019	0.1023	0.1539	0.0251	0.0041	0.1036	0.0204	0.0058	0.0063	0.0025	0.0022	0.0367	0.0198	0.0281	0.0641	0.0188	0.0957	0.0035
5	rs62355014	25603873	0.99	0.165875049708709	1.01	0.0321931958856115	0.036686688845102	0.0604722476806379	0.0211	0.0222	0.023	0.0043	0.1494	0.0065	0.0054	0.0688	0.0019	0.1024	0.1539	0.0252	0.0041	0.1038	0.0205	0.0058	0.0063	0.0025	0.0022	0.0367	0.0195	0.0281	0.064	0.0188	0.0958	0.0035
5	rs72743219	25606851	0.99	0.165875049708709	1.01	0.0321931958856115	0.0417003404136468	0.0555343001299485	0.0211	0.0222	0.023	0.0043	0.1494	0.0065	0.0053	0.0687	0.0019	0.1026	0.154	0.0252	0.0041	0.1039	0.0205	0.0057	0.0063	0.0024	0.0022	0.0368	0.0193	0.0282	0.0638	0.0188	0.0958	0.0035
5	rs182140748	25611088	0.99	0.165875049708709	1.01	0.0321931958856115	0.057843099266048	0.0378648650249688	0.021	0.0221	0.0234	0.0042	0.1487	0.0063	0.0052	0.0688	0.0017	0.1032	0.1539	0.0253	0.004	0.1051	0.0206	0.0057	0.0061	0.0022	0.0021	0.0373	0.0176	0.0283	0.0643	0.0188	0.0962	0.0034
5	rs11956371	25634038	0.99	0.165875049708709	1.01	0.0321931958856115	0.0741140309436154	0.0359487385041832	0.021	0.022	0.0235	0.0042	0.1484	0.0062	0.0052	0.0688	0.0017	0.1034	0.1538	0.0253	0.004	0.1053	0.0206	0.0056	0.006	0.0021	0.0021	0.0375	0.0174	0.0283	0.0645	0.0188	0.0967	0.0034
5	rs35252549	25634353	0.99	0.165875049708709	1.01	0.0321931958856115	0.0761973980915549	0.0372211342439854	0.021	0.022	0.0235	0.0042	0.1483	0.0062	0.0052	0.0688	0.0017	0.1034	0.1538	0.0253	0.004	0.1053	0.0206	0.0056	0.006	0.0021	0.0021	0.0375	0.0174	0.0283	0.0645	0.0188	0.0967	0.0034
5	rs10462273	25636829	0.99	0.165875049708709	1.01	0.0321931958856115	0.0715465664527983	0.033312189063451	0.021	0.022	0.0236	0.0041	0.1482	0.0062	0.0052	0.0687	0.0017	0.1034	0.1538	0.0253	0.0039	0.1052	0.0206	0.0056	0.006	0.0021	0.0021	0.0376	0.0173	0.0282	0.0646	0.0188	0.097	0.0034
5	rs2086304	25656110	1	0.145626599290586	1.01	0.0321931958856115	0.0768493082935471	0.0296036822255368	0.0209	0.022	0.0237	0.0041	0.148	0.0062	0.0051	0.0686	0.0017	0.1035	0.1539	0.0252	0.0039	0.1052	0.0206	0.0056	0.0059	0.002	0.0021	0.0377	0.0172	0.0282	0.0647	0.0188	0.0974	0.0034
5	rs79732263	25675324	1.01	0.127260826833158	1.01	0.0321931958856115	0.0974617255398207	0.0198441420362906	0.0204	0.0218	0.0242	0.004	0.1473	0.0061	0.005	0.0678	0.0015	0.1044	0.1541	0.0253	0.0037	0.1052	0.0205	0.0057	0.0057	0.0019	0.002	0.0383	0.0168	0.028	0.065	0.0185	0.0991	0.0034
5	rs72745218	25678049	1.01	0.127260826833158	1.01	0.0321931958856115	0.107473791089714	0.0164243360744182	0.0202	0.0217	0.0244	0.0039	0.147	0.0061	0.005	0.0674	0.0015	0.1048	0.1541	0.0254	0.0036	0.1049	0.0204	0.0058	0.0057	0.0019	0.0019	0.0384	0.0166	0.0278	0.0651	0.0185	0.0999	0.0033
5	rs76244903	25681684	1.01	0.127260826833158	1.01	0.0321931958856115	0.108771713860647	0.0111377005746952	0.0198	0.0217	0.0245	0.0038	0.1472	0.0062	0.005	0.0669	0.0014	0.1054	0.1541	0.0255	0.0035	0.1047	0.0202	0.0059	0.0056	0.0018	0.0019	0.0387	0.0165	0.0277	0.0652	0.0185	0.1004	0.0032
5	rs11957509	25683942	1.01	0.127260826833158	1.01	0.0321931958856115	0.11870016987568	0.0106366640117926	0.0197	0.0217	0.0245	0.0038	0.1473	0.0062	0.0051	0.0668	0.0014	0.1057	0.1541	0.0256	0.0035	0.1047	0.0202	0.0059	0.0055	0.0017	0.0018	0.0387	0.0164	0.0277	0.0652	0.0184	0.1006	0.0032
5	rs1479572	25686469	1.01	0.127260826833158	1.01	0.0321931958856115	0.131468213007479	0.0115895461015535	0.0198	0.0217	0.0246	0.0038	0.147	0.0062	0.0051	0.0668	0.0014	0.1057	0.154	0.0255	0.0035	0.1048	0.0201	0.006	0.0055	0.0018	0.0018	0.0388	0.0164	0.0277	0.0653	0.0184	0.1007	0.0033
5	rs187463	25687683	1.01	0.127260826833158	1.01	0.0321931958856115	0.136336448819972	0.0116199937661145	0.0198	0.0217	0.0247	0.0038	0.1469	0.0062	0.0051	0.0667	0.0014	0.1057	0.1539	0.0254	0.0035	0.1048	0.0201	0.006	0.0055	0.0018	0.0018	0.0388	0.0164	0.0277	0.0654	0.0184	0.1007	0.0033
5	rs57493399	25690880	1.01	0.127260826833158	1.02	0.0262527243843747	0.141375071029346	0.0107534968452045	0.0198	0.0217	0.0247	0.0038	0.1468	0.0062	0.0051	0.0667	0.0014	0.1059	0.154	0.0254	0.0035	0.1048	0.0201	0.006	0.0054	0.0017	0.0018	0.0389	0.0163	0.0276	0.0655	0.0183	0.1008	0.0032
5	rs10076871	25695368	1.02	0.110678017971113	1.02	0.0262527243843747	0.148449545051866	0.00875048868656048	0.0199	0.0217	0.0248	0.0037	0.1468	0.0062	0.0052	0.0667	0.0013	0.1062	0.154	0.0254	0.0034	0.1049	0.0199	0.0059	0.0053	0.0017	0.0018	0.0389	0.0161	0.0278	0.0656	0.0182	0.101	0.0032
5	rs10056274	25695377	1.02	0.110678017971113	1.02	0.0262527243843747	0.14851510071219	0.0086716370030195	0.0199	0.0217	0.0248	0.0037	0.1468	0.0062	0.0052	0.0667	0.0013	0.1062	0.154	0.0254	0.0034	0.1049	0.0199	0.0059	0.0053	0.0017	0.0018	0.0389	0.0161	0.0278	0.0656	0.0182	0.101	0.0032
5	rs1678761	25698030	1.02	0.110678017971113	1.02	0.0262527243843747	0.158236749562442	0.00738776296259432	0.0199	0.0217	0.0248	0.0037	0.1469	0.0062	0.0052	0.0667	0.0013	0.1062	0.1541	0.0254	0.0033	0.1049	0.0198	0.0059	0.0053	0.0016	0.0018	0.039	0.0161	0.0278	0.0656	0.0182	0.1011	0.0032
5	rs72745237	25699332	1.02	0.110678017971113	1.02	0.0262527243843747	0.157692759135066	0.00738776296259432	0.0199	0.0217	0.0248	0.0037	0.1469	0.0062	0.0052	0.0667	0.0013	0.1062	0.1541	0.0254	0.0033	0.1049	0.0198	0.0059	0.0053	0.0016	0.0018	0.039	0.0161	0.0278	0.0656	0.0182	0.1011	0.0032
5	rs10520920	25700355	1.02	0.110678017971113	1.02	0.0262527243843747	0.159157233405652	0.00654598738260127	0.0199	0.0217	0.0248	0.0037	0.1469	0.0062	0.0052	0.0666	0.0012	0.1063	0.1543	0.0253	0.0033	0.1049	0.0198	0.0059	0.0052	0.0016	0.0017	0.039	0.0161	0.0279	0.0656	0.0182	0.1011	0.0032
5	rs114591412	25705905	1.02	0.110678017971113	1.02	0.0262527243843747	0.147827623211847	0.00659135095787891	0.0198	0.0217	0.0248	0.0037	0.1469	0.0062	0.0052	0.0666	0.0012	0.1063	0.1543	0.0253	0.0033	0.1049	0.0198	0.0059	0.0052	0.0016	0.0017	0.0389	0.0161	0.0279	0.0657	0.0182	0.1011	0.0032
5	rs72745240	25706484	1.02	0.110678017971113	1.02	0.0262527243843747	0.148810313828011	0.00643330011585636	0.0198	0.0217	0.0248	0.0037	0.1469	0.0062	0.0052	0.0666	0.0012	0.1063	0.1543	0.0253	0.0033	0.105	0.0198	0.0059	0.0052	0.0016	0.0017	0.0389	0.0161	0.0279	0.0657	0.0182	0.1011	0.0032
5	rs2928179	25711728	1.02	0.110678017971113	1.02	0.0262527243843747	0.142204201636266	0.00686699612519373	0.0198	0.0217	0.0247	0.0037	0.1469	0.0061	0.0051	0.0666	0.0012	0.1063	0.1544	0.0253	0.0033	0.1051	0.0198	0.0059	0.0052	0.0016	0.0017	0.0389	0.0161	0.0279	0.0657	0.0182	0.1011	0.0031
5	rs115993521	25725546	1.06	0.0601162778244188	1.02	0.0262527243843747	0.375123936543578	0.0156014283986724	0.0194	0.0208	0.0225	0.0025	0.1486	0.006	0.0039	0.0651	7e-04	0.1079	0.1601	0.025	0.0021	0.1134	0.0175	0.0045	0.0029	0.0011	0.0011	0.0382	0.0155	0.0272	0.0684	0.0172	0.1009	0.0029
5	rs79140724	25733084	1.06	0.0601162778244188	1.02	0.0262527243843747	0.37632828519518	0.0164243360744182	0.0194	0.0208	0.0225	0.0025	0.1486	0.006	0.0039	0.0651	7e-04	0.1079	0.1601	0.025	0.0021	0.1134	0.0175	0.0045	0.0029	0.0011	0.0011	0.0382	0.0155	0.0272	0.0684	0.0172	0.1009	0.0029
5	rs17482137	25738440	1.06	0.0601162778244188	1.02	0.0262527243843747	0.38083451887849	0.00833421748974815	0.0194	0.0207	0.0224	0.0025	0.1486	0.0061	0.0039	0.0651	7e-04	0.1079	0.1602	0.025	0.0021	0.1135	0.0175	0.0045	0.0029	0.0011	0.0011	0.0382	0.0155	0.0272	0.0684	0.0172	0.1008	0.0029
5	rs72747065	25739489	1.06	0.0601162778244188	1.02	0.0262527243843747	0.384813668434297	0.00755764368860492	0.0194	0.0208	0.0225	0.0025	0.1486	0.006	0.0039	0.0651	7e-04	0.1079	0.1601	0.025	0.0021	0.1135	0.0175	0.0045	0.0029	0.0011	0.0011	0.0382	0.0155	0.0272	0.0684	0.0172	0.1008	0.0029
5	rs183727	25742016	1.06	0.0601162778244188	1.02	0.0262527243843747	0.382379473111471	0.00629943630787076	0.0194	0.0208	0.0225	0.0026	0.1487	0.006	0.004	0.0652	7e-04	0.1079	0.16	0.025	0.0021	0.1135	0.0174	0.0045	0.0029	0.0011	0.0011	0.0382	0.0155	0.0272	0.0685	0.0173	0.1008	0.0029
5	rs114807924	25748334	1.06	0.0601162778244188	1.02	0.0262527243843747	0.374085398992248	0.00597127208565686	0.0194	0.0208	0.0224	0.0026	0.1487	0.006	0.0039	0.0652	7e-04	0.1079	0.1601	0.0249	0.0021	0.1136	0.0174	0.0045	0.0029	0.0011	0.0011	0.0382	0.0155	0.0272	0.0685	0.0173	0.1007	0.0029
5	rs114953455	25759966	1.06	0.0601162778244188	1.02	0.0262527243843747	0.369620123388002	0.00580004494164779	0.0194	0.0207	0.0223	0.0026	0.1487	0.0061	0.004	0.0652	7e-04	0.1079	0.1601	0.025	0.0021	0.1136	0.0174	0.0046	0.0029	0.0011	0.0011	0.0382	0.0155	0.0272	0.0685	0.0173	0.1007	0.0029
5	rs7727656	25760679	1.06	0.0601162778244188	1.02	0.0262527243843747	0.367073096925332	0.0057576504652526	0.0194	0.0207	0.0224	0.0026	0.1487	0.0061	0.004	0.0651	7e-04	0.1079	0.1601	0.025	0.0021	0.1136	0.0174	0.0046	0.0029	0.0011	0.0011	0.0382	0.0155	0.0272	0.0686	0.0173	0.1007	0.0029
5	rs1479666	25767202	1.06	0.0601162778244188	1.02	0.0262527243843747	0.438257687195613	0.00800374386531037	0.0193	0.0206	0.0222	0.0026	0.149	0.0061	0.004	0.0649	6e-04	0.1084	0.1607	0.025	0.002	0.114	0.0172	0.0046	0.0028	0.001	0.001	0.0382	0.0153	0.027	0.0686	0.0172	0.1005	0.0029
5	rs75742235	25774174	1.06	0.0601162778244188	1.02	0.0262527243843747	0.465327101552541	0.00980913898164545	0.0193	0.0206	0.0222	0.0026	0.1492	0.0061	0.004	0.0649	6e-04	0.1085	0.1608	0.025	0.002	0.1142	0.0172	0.0046	0.0028	9e-04	0.001	0.0382	0.0153	0.0269	0.0686	0.0172	0.1004	0.0029
5	rs6884137	25775014	1.06	0.0601162778244188	1.02	0.0262527243843747	0.472908748543146	0.00797861070731316	0.0193	0.0206	0.0221	0.0026	0.1492	0.0061	0.004	0.0649	6e-04	0.1086	0.1609	0.025	0.002	0.1142	0.0172	0.0046	0.0028	9e-04	0.001	0.0382	0.0153	0.0269	0.0686	0.0172	0.1003	0.0029
5	rs2928267	25781857	1.06	0.0601162778244188	1.02	0.0262527243843747	0.473522769849981	0.00978121619572833	0.0192	0.0205	0.0222	0.0026	0.1494	0.0062	0.0039	0.0647	5e-04	0.1087	0.1608	0.0251	0.002	0.1142	0.0172	0.0045	0.0027	0.001	0.001	0.0374	0.0153	0.0269	0.069	0.017	0.1007	0.0028
5	rs13169311	25793027	1.06	0.0601162778244188	1.02	0.0262527243843747	0.493563237548927	0.0121749787339459	0.0192	0.0205	0.0222	0.0025	0.1496	0.0062	0.0039	0.0647	4e-04	0.1088	0.1606	0.0248	0.0019	0.1154	0.0171	0.0045	0.0027	0.0011	0.001	0.0369	0.0153	0.0268	0.0692	0.017	0.1011	0.0028
5	rs401571	25793509	1.06	0.0601162778244188	1	0.0391838568150044	0.503765354384667	0.0123000889687837	0.0192	0.0205	0.0222	0.0025	0.1496	0.0062	0.0039	0.0647	4e-04	0.1087	0.1606	0.0248	0.0019	0.1156	0.017	0.0045	0.0027	0.001	0.001	0.0369	0.0152	0.0268	0.0692	0.017	0.1011	0.0028
5	rs62355073	25802875	1.07	0.0508949488002241	1	0.0391838568150044	0.498777711196048	0.0120815705501823	0.0192	0.0205	0.0222	0.0025	0.1496	0.0062	0.0039	0.0646	4e-04	0.1087	0.1605	0.0247	0.0019	0.1158	0.017	0.0045	0.0027	0.001	9e-04	0.0369	0.0153	0.0269	0.0692	0.0171	0.1012	0.0028
5	rs62355074	25808995	1.07	0.0508949488002241	1	0.0391838568150044	0.491309746021508	0.0120505153793336	0.0192	0.0205	0.0222	0.0025	0.1496	0.0062	0.0038	0.0646	4e-04	0.1087	0.1604	0.0248	0.0019	0.1158	0.017	0.0045	0.0026	0.001	9e-04	0.0369	0.0153	0.0269	0.0692	0.0171	0.1012	0.0028
5	rs78311307	25816871	1.07	0.0508949488002241	1	0.0391838568150044	0.457442794734895	0.0100339926587391	0.0192	0.0206	0.0224	0.0025	0.1501	0.0061	0.0037	0.0643	4e-04	0.1087	0.1594	0.0255	0.002	0.116	0.017	0.0044	0.0026	0.001	9e-04	0.0368	0.0153	0.0269	0.0694	0.0171	0.1009	0.0027
5	rs625585	25819025	1.07	0.0508949488002241	0.99	0.0473477484867341	0.45346522233203	0.0100057429421696	0.0193	0.0207	0.0224	0.0025	0.1503	0.0061	0.0037	0.0643	4e-04	0.1087	0.1591	0.0258	0.0021	0.1161	0.0169	0.0044	0.0026	0.001	9e-04	0.0367	0.0152	0.0269	0.0694	0.0171	0.1008	0.0027
5	rs444099	25826618	1.07	0.0508949488002241	0.99	0.0473477484867341	0.441041441492706	0.0099212389085038	0.0193	0.0208	0.0224	0.0025	0.1504	0.0061	0.0037	0.0642	4e-04	0.1087	0.1588	0.0258	0.0021	0.1163	0.0169	0.0043	0.0025	0.001	9e-04	0.0367	0.0153	0.0269	0.0695	0.0171	0.1008	0.0027
5	rs12513438	25827959	1.07	0.0508949488002241	0.99	0.0473477484867341	0.388423957527545	0.00972549329185568	0.0193	0.0208	0.0224	0.0025	0.1503	0.0061	0.0037	0.0642	5e-04	0.1087	0.1588	0.0258	0.0021	0.1163	0.0169	0.0043	0.0025	0.001	9e-04	0.0367	0.0153	0.0269	0.0695	0.0171	0.1008	0.0027
5	rs441962	25829523	1.07	0.0508949488002241	0.99	0.0473477484867341	0.388256953241942	0.00972549329185568	0.0193	0.0208	0.0224	0.0025	0.1503	0.0061	0.0037	0.0642	5e-04	0.1087	0.1588	0.0258	0.0021	0.1163	0.0169	0.0043	0.0025	0.001	9e-04	0.0367	0.0153	0.0269	0.0695	0.0171	0.1008	0.0027
5	rs426112	25835748	1.07	0.0508949488002241	0.99	0.0473477484867341	0.386977794081604	0.00953175162733542	0.0193	0.0208	0.0224	0.0025	0.1502	0.0061	0.0037	0.0642	5e-04	0.1087	0.1588	0.0258	0.0021	0.1163	0.0169	0.0043	0.0025	0.001	9e-04	0.0367	0.0153	0.0268	0.0695	0.0172	0.1008	0.0027
5	rs462672	25843377	1.07	0.0508949488002241	0.99	0.0473477484867341	0.334836475678556	0.00978121619572833	0.02	0.0208	0.0223	0.0025	0.1502	0.0061	0.0037	0.064	4e-04	0.1087	0.1584	0.0259	0.0021	0.1166	0.017	0.0043	0.0025	0.0011	9e-04	0.0366	0.0153	0.0265	0.0697	0.0171	0.1006	0.0027
5	rs75200482	25858693	1.08	0.0428324673547855	0.99	0.0473477484867341	0.236424685144896	0.0200433765327634	0.022	0.0207	0.0221	0.0024	0.1508	0.0058	0.0032	0.0632	4e-04	0.1095	0.1585	0.0257	0.0022	0.1176	0.0169	0.0037	0.0024	0.001	8e-04	0.0371	0.0153	0.0257	0.0696	0.0165	0.1003	0.0025
5	rs10053646	25865730	1.08	0.0428324673547855	0.99	0.0473477484867341	0.245376304910461	0.0198044110998332	0.022	0.0207	0.0221	0.0023	0.1508	0.0058	0.0031	0.0632	4e-04	0.1095	0.1585	0.0256	0.0023	0.1177	0.0169	0.0037	0.0024	0.001	8e-04	0.0372	0.0153	0.0257	0.0696	0.0164	0.1003	0.0025
5	rs74811557	25868225	1.08	0.0428324673547855	0.99	0.0473477484867341	0.239560603148733	0.0204447408194145	0.0221	0.0207	0.0221	0.0023	0.1508	0.0058	0.0031	0.0632	4e-04	0.1095	0.1585	0.0256	0.0023	0.1177	0.0169	0.0037	0.0024	0.001	8e-04	0.0372	0.0154	0.0256	0.0697	0.0164	0.1003	0.0025
5	rs12658597	25870330	1.08	0.0428324673547855	0.99	0.0473477484867341	0.231615487302431	0.0202435765215351	0.0221	0.0207	0.0221	0.0023	0.1508	0.0057	0.0031	0.0632	4e-04	0.1096	0.1585	0.0256	0.0023	0.1177	0.0168	0.0036	0.0023	0.001	8e-04	0.0372	0.0154	0.0256	0.0698	0.0164	0.1003	0.0025
5	rs114907244	25872483	1.08	0.0428324673547855	0.99	0.0473477484867341	0.231869466577999	0.0228908869856436	0.0223	0.0207	0.022	0.0023	0.1513	0.0056	0.003	0.0629	4e-04	0.1095	0.1586	0.0256	0.0023	0.1177	0.0168	0.0036	0.0023	0.001	8e-04	0.0372	0.0155	0.0255	0.0699	0.0163	0.1003	0.0025
5	rs7443354	25881744	1.09	0.0358267755764475	0.99	0.0473477484867341	0.237238685797318	0.039221999549062	0.0227	0.0205	0.0219	0.0023	0.1523	0.0055	0.0029	0.0624	4e-04	0.1092	0.1588	0.0256	0.0024	0.1176	0.0168	0.0035	0.0023	0.001	9e-04	0.0373	0.0155	0.0252	0.07	0.0161	0.1004	0.0026
5	rs17302802	25882178	1.09	0.0358267755764475	0.99	0.0473477484867341	0.238613129482891	0.0349038415136676	0.0227	0.0205	0.0219	0.0023	0.1523	0.0055	0.0029	0.0624	4e-04	0.1092	0.1588	0.0256	0.0024	0.1176	0.0167	0.0035	0.0023	0.001	9e-04	0.0373	0.0155	0.0251	0.0701	0.0161	0.1004	0.0026
5	rs72748950	25882488	1.09	0.0358267755764475	0.99	0.0473477484867341	0.237968312949126	0.0322534096189014	0.0228	0.0205	0.0219	0.0023	0.1523	0.0055	0.0029	0.0624	4e-04	0.1092	0.1588	0.0256	0.0024	0.1176	0.0167	0.0035	0.0023	0.001	9e-04	0.0373	0.0155	0.0252	0.0701	0.0161	0.1004	0.0026
5	rs2331824	25885872	1.09	0.0358267755764475	0.99	0.0473477484867341	0.240294161067801	0.0320535272151164	0.0227	0.0205	0.0219	0.0023	0.1523	0.0055	0.0028	0.0625	4e-04	0.1091	0.1589	0.0255	0.0024	0.1176	0.0167	0.0035	0.0023	0.001	9e-04	0.0373	0.0155	0.0251	0.0701	0.0161	0.1005	0.0026
5	rs13156697	25891686	1.09	0.0358267755764475	0.99	0.0473477484867341	0.220923003595672	0.0361066857100497	0.0227	0.0205	0.0219	0.0022	0.1523	0.0055	0.0028	0.0625	4e-04	0.1094	0.1588	0.0255	0.0024	0.1177	0.0168	0.0034	0.0023	0.0011	9e-04	0.0373	0.0155	0.025	0.0701	0.0161	0.1004	0.0026
5	rs10038113	25902342	1.09	0.0358267755764475	0.99	0.0473477484867341	0.211355657255377	0.0354767928393721	0.0226	0.0205	0.0212	0.0023	0.1524	0.0054	0.0028	0.0626	5e-04	0.1091	0.159	0.0254	0.0025	0.1181	0.0167	0.0034	0.0022	0.0011	9e-04	0.0371	0.0157	0.0249	0.0703	0.0162	0.1006	0.0026
5	rs115826799	25903831	1.09	0.0358267755764475	0.99	0.0473477484867341	0.210351844523546	0.0359487385041832	0.0226	0.0205	0.0212	0.0023	0.1525	0.0054	0.0028	0.0625	5e-04	0.1091	0.159	0.0254	0.0025	0.1181	0.0167	0.0034	0.0022	0.0011	9e-04	0.0371	0.0158	0.0249	0.0703	0.0162	0.1006	0.0026
5	rs72748985	25914890	1.09	0.0358267755764475	0.99	0.0473477484867341	0.206284191376715	0.0399362256014558	0.0226	0.0206	0.0211	0.0023	0.1525	0.0054	0.0028	0.0623	5e-04	0.1092	0.159	0.0254	0.0025	0.1181	0.0167	0.0033	0.0022	0.0011	9e-04	0.037	0.016	0.0247	0.0705	0.0162	0.1005	0.0027
5	rs62344869	25930746	1.09	0.0358267755764475	0.99	0.0473477484867341	0.205848201012636	0.0392767337028858	0.0226	0.0206	0.0211	0.0023	0.1526	0.0054	0.0028	0.0623	5e-04	0.1092	0.1591	0.0254	0.0026	0.118	0.0166	0.0033	0.0023	0.0011	8e-04	0.0369	0.0162	0.0247	0.0706	0.0161	0.1004	0.0027
5	rs60935301	25944968	1.09	0.0358267755764475	0.99	0.0473477484867341	0.206323852723763	0.0386765537187849	0.0226	0.0206	0.021	0.0023	0.1526	0.0054	0.0028	0.0622	5e-04	0.1093	0.1591	0.0254	0.0026	0.118	0.0166	0.0033	0.0023	0.0011	8e-04	0.0369	0.0163	0.0247	0.0706	0.0161	0.1004	0.0027
5	rs78446458	25951664	1.09	0.0358267755764475	0.99	0.0473477484867341	0.20959074729056	0.0351116939589534	0.0226	0.0206	0.021	0.0023	0.1526	0.0054	0.0028	0.0621	5e-04	0.1092	0.1589	0.0255	0.0026	0.1177	0.0166	0.0033	0.0023	0.0012	8e-04	0.0369	0.0166	0.0246	0.0708	0.0161	0.1003	0.0027
5	rs62344875	25954006	1.09	0.0358267755764475	0.99	0.0473477484867341	0.209430714448203	0.0353201105655353	0.0226	0.0206	0.021	0.0023	0.1526	0.0054	0.0028	0.0621	5e-04	0.1092	0.1589	0.0255	0.0026	0.1177	0.0166	0.0033	0.0023	0.0012	8e-04	0.0368	0.0167	0.0246	0.0708	0.0161	0.1003	0.0027
5	rs4307059	25967703	1.09	0.0358267755764475	1	0.0391838568150044	0.196890155548902	0.0339755053583509	0.0226	0.0206	0.021	0.0023	0.1526	0.0055	0.0028	0.0621	5e-04	0.1092	0.1586	0.0255	0.0026	0.1176	0.0166	0.0033	0.0023	0.0012	8e-04	0.0368	0.0173	0.0243	0.0709	0.0161	0.1002	0.0027
5	rs4429816	25969746	1.09	0.0358267755764475	1	0.0391838568150044	0.185982716348623	0.0337707680328617	0.0226	0.0206	0.021	0.0023	0.1527	0.0055	0.0028	0.0622	5e-04	0.109	0.1584	0.0256	0.0026	0.1177	0.0166	0.0033	0.0023	0.0012	8e-04	0.037	0.0173	0.0243	0.0708	0.016	0.1003	0.0027
5	rs77136005	25983272	1.09	0.0358267755764475	1	0.0391838568150044	0.178664975593619	0.036529419968346	0.0225	0.0206	0.021	0.0024	0.153	0.0054	0.0028	0.0621	5e-04	0.1089	0.1577	0.0255	0.0026	0.1177	0.0165	0.0032	0.0024	0.0013	8e-04	0.037	0.0175	0.0242	0.0708	0.0159	0.1008	0.0028
5	rs115821873	25988651	1.09	0.0358267755764475	1	0.0391838568150044	0.176662302972644	0.0364764556750437	0.0225	0.0206	0.021	0.0023	0.153	0.0054	0.0028	0.0621	5e-04	0.1089	0.1574	0.0255	0.0026	0.1177	0.0165	0.0032	0.0024	0.0013	8e-04	0.037	0.0175	0.0242	0.0708	0.0159	0.1009	0.0028
5	rs12055126	25988944	1.09	0.0358267755764475	1.02	0.0262527243843747	0.175937295588736	0.036529419968346	0.0225	0.0206	0.021	0.0023	0.153	0.0054	0.0029	0.0621	5e-04	0.1089	0.1574	0.0255	0.0026	0.1177	0.0166	0.0032	0.0024	0.0013	8e-04	0.037	0.0176	0.0242	0.0708	0.0159	0.1009	0.0028
5	rs78824413	25991360	1.1	0.0297783867163545	1.02	0.0262527243843747	0.168323051086548	0.0370076710181459	0.0225	0.0206	0.0209	0.0024	0.1529	0.0054	0.0029	0.0621	6e-04	0.1089	0.157	0.0255	0.0026	0.1177	0.0165	0.0032	0.0024	0.0013	9e-04	0.037	0.0177	0.0243	0.0709	0.016	0.1011	0.0028
5	rs4235538	26000725	1.1	0.0297783867163545	1.02	0.0262527243843747	0.156168695665484	0.0367947657858093	0.0225	0.0206	0.0209	0.0024	0.1527	0.0054	0.003	0.0621	6e-04	0.1089	0.1564	0.0254	0.0027	0.1176	0.0165	0.0032	0.0025	0.0013	9e-04	0.037	0.0179	0.0243	0.0709	0.016	0.1014	0.0029
5	rs111845254	26002250	1.1	0.0297783867163545	1.02	0.0262527243843747	0.162766747476195	0.0387853668883745	0.0225	0.0206	0.0209	0.0023	0.1527	0.0054	0.003	0.062	6e-04	0.1089	0.1564	0.0254	0.0027	0.1176	0.0165	0.0032	0.0025	0.0014	9e-04	0.037	0.0179	0.0243	0.0709	0.016	0.1014	0.0029
5	rs72750971	26002856	1.1	0.0297783867163545	1.02	0.0262527243843747	0.164084756802733	0.0415503506278953	0.0225	0.0206	0.0209	0.0023	0.1527	0.0054	0.003	0.062	6e-04	0.1089	0.1564	0.0254	0.0027	0.1177	0.0165	0.0032	0.0025	0.0013	9e-04	0.037	0.0179	0.0243	0.0709	0.016	0.1014	0.0029
5	rs73065191	26014812	1.1	0.0297783867163545	1.02	0.0262527243843747	0.362113500784056	0.0578509020105785	0.0224	0.0206	0.0207	0.0022	0.1528	0.0053	0.0029	0.0616	8e-04	0.1092	0.1559	0.025	0.0028	0.1177	0.0166	0.0029	0.0024	0.0015	9e-04	0.0369	0.0181	0.0241	0.0711	0.0164	0.1018	0.0034
5	rs4048807	26037946	1.1	0.0297783867163545	1.02	0.0262527243843747	0.340172321655829	0.0910814379622124	0.0224	0.0208	0.0204	0.0023	0.1528	0.0053	0.0029	0.0611	9e-04	0.1095	0.1554	0.0246	0.0028	0.1179	0.0167	0.0027	0.0024	0.0016	0.001	0.0368	0.0185	0.0239	0.0713	0.0163	0.1022	0.0034
5	Affx-36918230	26038349	1.1	0.0297783867163545	1.02	0.0262527243843747	0.340380422538769	0.0887448420242595	0.0224	0.0208	0.0204	0.0023	0.1528	0.0053	0.0029	0.0612	9e-04	0.1095	0.1554	0.0246	0.0028	0.1179	0.0167	0.0027	0.0024	0.0016	0.001	0.0368	0.0185	0.0239	0.0713	0.0163	0.1022	0.0034
5	rs34263722	26040732	1.1	0.0297783867163545	1.02	0.0262527243843747	0.342099772784248	0.0865092214414839	0.0224	0.0208	0.0204	0.0023	0.1528	0.0053	0.003	0.0611	9e-04	0.1095	0.1553	0.0246	0.0028	0.1179	0.0167	0.0027	0.0024	0.0016	0.001	0.0368	0.0185	0.0239	0.0713	0.0163	0.1022	0.0034
5	rs79080249	26041713	1.1	0.0297783867163545	1.02	0.0262527243843747	0.342308483986621	0.0944724422579487	0.0224	0.0208	0.0204	0.0023	0.1528	0.0053	0.003	0.0611	9e-04	0.1095	0.1553	0.0246	0.0028	0.1179	0.0167	0.0027	0.0024	0.0016	0.001	0.0368	0.0185	0.0239	0.0713	0.0163	0.1022	0.0034
5	rs77107175	26046747	1.1	0.0297783867163545	1.02	0.0262527243843747	0.345604380636497	0.0953477608535485	0.0224	0.0208	0.0205	0.0023	0.1526	0.0053	0.003	0.0611	9e-04	0.1095	0.1552	0.0247	0.0028	0.1179	0.0167	0.0027	0.0024	0.0016	0.001	0.0368	0.0185	0.0239	0.0712	0.0164	0.1022	0.0035
5	rs56243529	26056353	1.1	0.0297783867163545	1.02	0.0262527243843747	0.348442437772311	0.101155027840316	0.0224	0.0208	0.0205	0.0023	0.1525	0.0053	0.003	0.0611	9e-04	0.1095	0.1551	0.0247	0.0028	0.1179	0.0167	0.0027	0.0024	0.0016	0.001	0.0367	0.0185	0.0239	0.0712	0.0165	0.1023	0.0035
5	rs72750999	26065471	1.1	0.0297783867163545	1.02	0.0262527243843747	0.354845286769075	0.0942342717704379	0.0224	0.0208	0.0205	0.0023	0.1524	0.0053	0.003	0.061	9e-04	0.1095	0.155	0.0247	0.0028	0.118	0.0167	0.0027	0.0024	0.0016	0.001	0.0367	0.0185	0.0239	0.0712	0.0165	0.1023	0.0035
5	rs78653753	26068553	1.1	0.0297783867163545	1.02	0.0262527243843747	0.356495350002893	0.0935211853224141	0.0224	0.0208	0.0205	0.0023	0.1524	0.0053	0.003	0.061	9e-04	0.1095	0.155	0.0247	0.0028	0.118	0.0167	0.0027	0.0024	0.0016	0.001	0.0367	0.0185	0.0239	0.0712	0.0166	0.1023	0.0035
5	rs77746879	26080216	1.1	0.0297783867163545	1.03	0.0212444876357053	0.368210017859201	0.0960662935999257	0.0224	0.0209	0.0206	0.0024	0.1522	0.0053	0.0029	0.061	9e-04	0.1095	0.155	0.0247	0.0028	0.118	0.0167	0.0027	0.0025	0.0016	0.001	0.0367	0.0185	0.0239	0.0711	0.0167	0.1024	0.0035
5	rs75014234	26095705	1.1	0.0297783867163545	1.03	0.0212444876357053	0.374577155040292	0.0980733211585958	0.0224	0.0209	0.0206	0.0024	0.152	0.0053	0.003	0.061	0.001	0.1095	0.1549	0.0247	0.0027	0.118	0.0168	0.0027	0.0025	0.0016	0.001	0.0367	0.0185	0.0239	0.071	0.0168	0.1024	0.0035
5	rs7700805	26096596	1.1	0.0297783867163545	1.03	0.0212444876357053	0.380173367565769	0.0921014462994714	0.0224	0.0209	0.0206	0.0024	0.152	0.0053	0.003	0.061	0.001	0.1095	0.1549	0.0248	0.0027	0.118	0.0168	0.0027	0.0025	0.0016	0.001	0.0367	0.0185	0.0239	0.071	0.0168	0.1024	0.0035
5	rs13175469	26109554	1.1	0.0297783867163545	1.02	0.0262527243843747	0.384425886323535	0.104191205313512	0.0224	0.0209	0.0206	0.0024	0.1519	0.0054	0.003	0.0609	0.001	0.1096	0.1548	0.0248	0.0027	0.118	0.0168	0.0028	0.0025	0.0016	0.001	0.0366	0.0185	0.0239	0.071	0.0169	0.1025	0.0035
5	rs79302461	26124704	1.11	0.0245911388883176	1.02	0.0262527243843747	0.226359385935343	0.0584363811717899	0.0219	0.0204	0.021	0.0028	0.1501	0.0059	0.0035	0.0611	0.0011	0.1094	0.1539	0.0249	0.0029	0.1179	0.0173	0.0031	0.0032	0.0016	0.0012	0.0357	0.0182	0.0238	0.0708	0.0176	0.103	0.0034
5	rs1330659	26125816	1.11	0.0245911388883176	1.02	0.0262527243843747	0.187594289950334	0.0454468228168755	0.0217	0.0202	0.0212	0.003	0.1495	0.006	0.0037	0.0612	0.0011	0.1094	0.1534	0.025	0.003	0.118	0.0175	0.0032	0.0034	0.0016	0.0013	0.0357	0.0181	0.0238	0.0706	0.0177	0.1031	0.0034
5	rs116545000	26126217	1.11	0.0245911388883176	1.02	0.0262527243843747	0.179616238808253	0.0673778871803272	0.0217	0.0201	0.0212	0.003	0.1494	0.006	0.0037	0.0613	0.0011	0.1094	0.1534	0.025	0.003	0.1181	0.0175	0.0033	0.0035	0.0015	0.0013	0.0357	0.018	0.0238	0.0706	0.0177	0.103	0.0034
5	rs4701523	26139138	1.11	0.0245911388883176	1.02	0.0262527243843747	0.14890879552885	0.0604061116483617	0.0216	0.0197	0.0213	0.0033	0.1493	0.006	0.0037	0.0614	0.0011	0.1092	0.1531	0.0253	0.0032	0.1182	0.0175	0.0033	0.0037	0.0015	0.0014	0.0356	0.0179	0.0237	0.0706	0.0179	0.1025	0.0034
5	rs62345579	26142851	1.11	0.0245911388883176	1.02	0.0262527243843747	0.145679308054391	0.0576563028099077	0.0215	0.0197	0.0213	0.0033	0.1492	0.006	0.0037	0.0615	0.0011	0.1092	0.1531	0.0253	0.0032	0.1183	0.0175	0.0033	0.0037	0.0015	0.0014	0.0356	0.0179	0.0237	0.0705	0.0179	0.1024	0.0034
5	rs72752940	26158377	1.11	0.0245911388883176	1.02	0.0262527243843747	0.117700377141321	0.0542649254622272	0.0215	0.0194	0.0213	0.0034	0.1491	0.006	0.0037	0.0616	0.0012	0.1093	0.1531	0.0254	0.0033	0.1183	0.0176	0.0033	0.0039	0.0015	0.0015	0.0356	0.0178	0.0238	0.0705	0.018	0.102	0.0034
5	rs7706904	26166334	1.11	0.0245911388883176	1.02	0.0262527243843747	0.113084511310332	0.0473933940621845	0.0214	0.0194	0.0213	0.0035	0.1491	0.006	0.0037	0.0615	0.0012	0.1093	0.1531	0.0255	0.0033	0.1183	0.0176	0.0034	0.0039	0.0015	0.0015	0.0356	0.0178	0.0238	0.0705	0.018	0.1019	0.0034
5	rs74706111	26179067	1.11	0.0245911388883176	1.02	0.0262527243843747	0.096652770788914	0.0551521596853757	0.0215	0.0191	0.0213	0.0035	0.1489	0.006	0.0038	0.0616	0.0012	0.1094	0.153	0.0254	0.0033	0.1184	0.0176	0.0034	0.004	0.0015	0.0015	0.0356	0.0177	0.0237	0.0704	0.0181	0.102	0.0033
5	rs114450459	26184833	1.11	0.0245911388883176	1.02	0.0262527243843747	0.0369796374597023	0.0358436157932095	0.0213	0.0176	0.0217	0.0042	0.1478	0.0062	0.0041	0.062	0.0012	0.1099	0.1522	0.0256	0.0036	0.1188	0.0179	0.0035	0.0047	0.0014	0.0017	0.0352	0.0171	0.0237	0.07	0.0187	0.1023	0.003
5	rs7704372	26188775	1.11	0.0245911388883176	1.02	0.0262527243843747	0.0268938147926557	0.0399914064391814	0.0209	0.0156	0.0223	0.005	0.1462	0.0063	0.0045	0.0627	0.0013	0.1105	0.1513	0.0257	0.0039	0.1194	0.0182	0.0038	0.0056	0.0012	0.002	0.0346	0.0162	0.0237	0.0694	0.0195	0.1029	0.0026
5	rs1411586	26193097	1.1	0.0297783867163545	1.02	0.0262527243843747	0.0288090610964182	0.0369543923713855	0.0209	0.0155	0.0223	0.0051	0.1461	0.0064	0.0045	0.0627	0.0013	0.1106	0.1512	0.0257	0.0039	0.1193	0.0183	0.0038	0.0057	0.0012	0.002	0.0346	0.0163	0.0237	0.0694	0.0195	0.103	0.0025
5	rs6891753	26193615	1.1	0.0297783867163545	1.02	0.0262527243843747	0.0285854363981676	0.0411581074576938	0.0208	0.0155	0.0223	0.0051	0.1462	0.0063	0.0045	0.0627	0.0013	0.1106	0.1512	0.0257	0.0039	0.1193	0.0182	0.0038	0.0057	0.0012	0.002	0.0346	0.0163	0.0237	0.0694	0.0195	0.103	0.0025
5	rs115350598	26193942	1.1	0.0297783867163545	1.02	0.0262527243843747	0.028329788870753	0.0488316151113973	0.0208	0.0155	0.0223	0.0051	0.1461	0.0063	0.0045	0.0627	0.0013	0.1106	0.1512	0.0257	0.0039	0.1193	0.0182	0.0038	0.0057	0.0012	0.002	0.0346	0.0163	0.0237	0.0694	0.0195	0.103	0.0025
5	rs59841864	26199664	1.1	0.0297783867163545	1.02	0.0262527243843747	0.0716922936104765	0.0634125350556216	0.0203	0.0142	0.0229	0.0061	0.1455	0.0064	0.0047	0.0638	0.0013	0.1107	0.1504	0.0254	0.004	0.119	0.0174	0.0042	0.0065	0.0013	0.0022	0.0345	0.0169	0.0231	0.0694	0.0191	0.1035	0.0024
5	rs4340882	26201414	1.1	0.0297783867163545	1.02	0.0262527243843747	0.0732235195179852	0.0639534622082735	0.0203	0.0142	0.0229	0.0061	0.1455	0.0065	0.0047	0.0639	0.0013	0.1106	0.1505	0.0254	0.004	0.119	0.0174	0.0042	0.0065	0.0013	0.0022	0.0344	0.0169	0.0231	0.0694	0.0191	0.1035	0.0024
5	rs10942164	26201879	1.1	0.0297783867163545	1.02	0.0262527243843747	0.07254971140468	0.0646323411909048	0.0203	0.0141	0.0229	0.0061	0.1455	0.0065	0.0047	0.064	0.0013	0.1107	0.1505	0.0254	0.004	0.119	0.0173	0.0042	0.0065	0.0013	0.0022	0.0344	0.0169	0.0231	0.0694	0.0191	0.1035	0.0024
5	rs1854767	26205094	1.1	0.0297783867163545	1.02	0.0262527243843747	0.0735407587654112	0.0638857404064713	0.0203	0.0142	0.0229	0.0061	0.1454	0.0065	0.0047	0.064	0.0013	0.1106	0.1505	0.0254	0.004	0.119	0.0172	0.0042	0.0065	0.0013	0.0022	0.0344	0.0169	0.0231	0.0694	0.0191	0.1035	0.0024
5	rs62345637	26216260	1.1	0.0297783867163545	1.02	0.0262527243843747	0.073392603157641	0.0634125350556216	0.0202	0.0142	0.023	0.0062	0.145	0.0065	0.0048	0.0641	0.0013	0.1108	0.1504	0.0255	0.004	0.119	0.0172	0.0043	0.0066	0.0013	0.0022	0.0343	0.017	0.0229	0.0697	0.0191	0.1035	0.0024
5	rs11949336	26223088	1.1	0.0297783867163545	1.02	0.0262527243843747	0.0701409463693435	0.0675164185192702	0.0202	0.0142	0.0232	0.0062	0.1449	0.0065	0.0048	0.0642	0.0013	0.1108	0.1502	0.0255	0.004	0.119	0.0171	0.0043	0.0066	0.0013	0.0021	0.0343	0.017	0.0229	0.0698	0.0191	0.1035	0.0024
5	rs6885377	26223958	1.1	0.0297783867163545	1.02	0.0262527243843747	0.0700793513862528	0.067793837675817	0.0202	0.0142	0.0232	0.0062	0.1448	0.0065	0.0048	0.0642	0.0013	0.1108	0.1503	0.0255	0.004	0.119	0.0171	0.0043	0.0066	0.0013	0.0021	0.0342	0.017	0.0229	0.0698	0.0191	0.1035	0.0024
5	rs114440725	26227920	1.1	0.0297783867163545	1.02	0.0262527243843747	0.0694653391085938	0.0660677823225773	0.0201	0.0141	0.0232	0.0062	0.1448	0.0065	0.0048	0.0642	0.0013	0.1108	0.1502	0.0255	0.004	0.119	0.0171	0.0043	0.0066	0.0013	0.0021	0.0342	0.0169	0.0229	0.0698	0.0191	0.1035	0.0024
5	rs4701532	26231699	1.1	0.0297783867163545	1.02	0.0262527243843747	0.0684093826965316	0.066618092830441	0.0201	0.0141	0.0234	0.0062	0.1446	0.0065	0.0049	0.0644	0.0013	0.1108	0.1499	0.0255	0.004	0.1191	0.017	0.0044	0.0067	0.0013	0.002	0.0341	0.0169	0.0229	0.0698	0.0193	0.1034	0.0024
5	rs115509548	26239663	1.1	0.0297783867163545	1.02	0.0262527243843747	0.0659535290791429	0.07655322193468	0.0199	0.014	0.0233	0.0063	0.1445	0.0066	0.0049	0.0646	0.0013	0.1109	0.1495	0.0255	0.0041	0.1193	0.0171	0.0046	0.0068	0.0013	0.002	0.034	0.0171	0.0228	0.0698	0.0193	0.1029	0.0025
5	rs74632981	26261078	1.11	0.0245911388883176	1.02	0.0262527243843747	0.0625983144201758	0.0875856385991147	0.0198	0.0139	0.0234	0.0063	0.1445	0.0067	0.005	0.0649	0.0014	0.1109	0.149	0.0256	0.0042	0.1192	0.0172	0.0048	0.007	0.0014	0.0019	0.0339	0.0173	0.0225	0.0698	0.0195	0.1022	0.0026
5	rs115861866	26267054	1.11	0.0245911388883176	1.02	0.0262527243843747	0.0618578012696603	0.0892878838085201	0.0197	0.0139	0.0234	0.0063	0.1445	0.0067	0.0051	0.065	0.0014	0.1109	0.1488	0.0257	0.0042	0.1192	0.0172	0.0049	0.0071	0.0014	0.0019	0.0339	0.0175	0.0225	0.0698	0.0195	0.1019	0.0026
5	rs10056772	26267717	1.11	0.0245911388883176	1.02	0.0262527243843747	0.0627700280654841	0.0877398470770927	0.0197	0.0139	0.0234	0.0063	0.1445	0.0068	0.0051	0.065	0.0014	0.1109	0.1488	0.0257	0.0042	0.1192	0.0172	0.0049	0.0071	0.0014	0.0019	0.0339	0.0175	0.0225	0.0698	0.0195	0.1019	0.0026
5	rs74540481	26268802	1.11	0.0245911388883176	1.02	0.0262527243843747	0.0625792542624278	0.0882804301880611	0.0197	0.0139	0.0234	0.0063	0.1445	0.0068	0.0051	0.065	0.0014	0.1109	0.1488	0.0257	0.0042	0.1192	0.0172	0.0049	0.0071	0.0014	0.0019	0.0339	0.0175	0.0225	0.0698	0.0195	0.1019	0.0026
5	rs4475229	26270049	1.11	0.0245911388883176	1.02	0.0262527243843747	0.0624840108634052	0.0871236644848596	0.0197	0.0139	0.0234	0.0063	0.1445	0.0068	0.0051	0.065	0.0014	0.1109	0.1488	0.0257	0.0042	0.1191	0.0172	0.0049	0.0071	0.0014	0.0019	0.0339	0.0175	0.0224	0.0698	0.0195	0.1019	0.0026
5	rs114238074	26285351	1.11	0.0245911388883176	1.02	0.0262527243843747	0.0556110254560897	0.0958265468292413	0.0197	0.0139	0.0234	0.0063	0.1445	0.0068	0.0051	0.0649	0.0014	0.111	0.1488	0.0257	0.0043	0.119	0.0172	0.005	0.0072	0.0015	0.0019	0.0338	0.0176	0.0223	0.0697	0.0195	0.1019	0.0026
5	rs6896839	26290850	1.11	0.0245911388883176	1.02	0.0262527243843747	0.0512208339048671	0.104769529533759	0.0196	0.0139	0.0235	0.0063	0.1445	0.0068	0.0051	0.0649	0.0015	0.111	0.1487	0.0257	0.0043	0.1189	0.0172	0.005	0.0072	0.0016	0.0019	0.0337	0.0177	0.0223	0.0696	0.0195	0.1018	0.0027
5	rs12658488	26301705	1.11	0.0245911388883176	1.02	0.0262527243843747	0.046818378785152	0.111212169962147	0.0195	0.014	0.0236	0.0063	0.1446	0.0068	0.0051	0.065	0.0015	0.111	0.1487	0.0257	0.0044	0.1192	0.017	0.005	0.0072	0.0016	0.0019	0.0335	0.0179	0.0223	0.0693	0.0194	0.1017	0.0027
5	rs34389562	26322195	1.11	0.0245911388883176	1.02	0.0262527243843747	0.0414109331330835	0.104521524556956	0.0194	0.014	0.0236	0.0063	0.1445	0.0068	0.0052	0.0654	0.0015	0.1111	0.1486	0.0258	0.0044	0.1189	0.017	0.0051	0.0071	0.0016	0.0019	0.0334	0.0182	0.0223	0.0693	0.0194	0.1014	0.0027
5	rs4701540	26322425	1.11	0.0245911388883176	1.02	0.0262527243843747	0.0412955569217085	0.106595165313916	0.0194	0.014	0.0236	0.0063	0.1445	0.0068	0.0052	0.0654	0.0015	0.111	0.1485	0.0258	0.0044	0.1189	0.017	0.0051	0.0071	0.0016	0.0019	0.0334	0.0182	0.0223	0.0693	0.0194	0.1014	0.0027
5	rs2172774	26326483	1.11	0.0245911388883176	1.02	0.0262527243843747	0.0418601038540876	0.11112755530908	0.0194	0.014	0.0237	0.0063	0.1445	0.0068	0.0052	0.0655	0.0015	0.111	0.1485	0.0258	0.0044	0.1189	0.0171	0.0051	0.0071	0.0016	0.0019	0.0333	0.0183	0.0223	0.0693	0.0194	0.1013	0.0027
5	rs10040524	26334156	1.11	0.0245911388883176	1.02	0.0262527243843747	0.0451439305606424	0.114531273468107	0.0191	0.0141	0.0239	0.0063	0.1446	0.0067	0.0052	0.0654	0.0015	0.111	0.1486	0.026	0.0045	0.1188	0.0171	0.005	0.0071	0.0016	0.0019	0.0331	0.0182	0.0224	0.0693	0.0193	0.1014	0.0027
5	rs6882967	26336760	1.11	0.0245911388883176	1.02	0.0262527243843747	0.047798419560788	0.125859462120879	0.0191	0.0141	0.024	0.0063	0.1446	0.0067	0.0052	0.0654	0.0014	0.1111	0.1484	0.026	0.0045	0.1187	0.0172	0.005	0.0072	0.0016	0.0019	0.033	0.0182	0.0225	0.0692	0.0193	0.1015	0.0027
5	rs7705778	26348380	1.11	0.0245911388883176	1.02	0.0262527243843747	0.0494407936043183	0.253750074403435	0.0187	0.0146	0.0243	0.0063	0.1467	0.0066	0.0053	0.0655	0.0015	0.1118	0.1476	0.0259	0.0046	0.117	0.0176	0.0052	0.0074	0.0016	0.0019	0.032	0.018	0.0224	0.0684	0.0195	0.1015	0.0028
5	rs6452334	26349218	1.11	0.0245911388883176	1.02	0.0262527243843747	0.0495711958027365	0.246443475904627	0.0187	0.0146	0.0243	0.0063	0.1467	0.0066	0.0053	0.0655	0.0015	0.1118	0.1476	0.0259	0.0046	0.1171	0.0176	0.0052	0.0074	0.0016	0.0019	0.032	0.018	0.0224	0.0684	0.0195	0.1015	0.0028
5	rs13169293	26355634	1.11	0.0245911388883176	1.02	0.0262527243843747	0.049849070416293	0.294687054769864	0.0187	0.0146	0.0243	0.0062	0.1465	0.0066	0.0053	0.0655	0.0015	0.1117	0.1476	0.026	0.0046	0.1171	0.0176	0.0052	0.0074	0.0016	0.0019	0.032	0.018	0.0224	0.0685	0.0195	0.1014	0.0028
5	rs12189443	26356874	1.12	0.0201729039058691	1.02	0.0262527243843747	0.0490833816626584	0.236881354710373	0.0187	0.0147	0.0243	0.0061	0.1464	0.0066	0.0053	0.0657	0.0015	0.1117	0.1475	0.026	0.0046	0.1175	0.0176	0.0052	0.0074	0.0016	0.0019	0.0319	0.018	0.0224	0.0683	0.0195	0.1013	0.0027
5	rs77296300	26361748	1.13	0.0164362283145484	1.02	0.0262527243843747	0.0475917866756997	0.149398206452259	0.0178	0.0161	0.0253	0.0058	0.1452	0.0059	0.0055	0.0691	0.0015	0.1106	0.1458	0.025	0.0047	0.1219	0.0173	0.0053	0.0074	0.0015	0.002	0.0315	0.0174	0.0239	0.0664	0.0195	0.0997	0.0026
5	rs2319809	26365593	1.14	0.0132988856882812	1.02	0.0262527243843747	0.0985554268733581	0.183409950093433	0.0169	0.0175	0.026	0.0055	0.1442	0.0053	0.0053	0.0725	0.0013	0.1093	0.1446	0.0242	0.0044	0.1262	0.0169	0.0053	0.0072	0.0015	0.002	0.0312	0.017	0.025	0.0648	0.0196	0.0983	0.0022
5	rs79466796	26369085	1.14	0.0132988856882812	1.02	0.0262527243843747	0.0864724122261341	0.153859779379064	0.0169	0.0176	0.0261	0.0055	0.1442	0.0053	0.0054	0.0727	0.0013	0.1093	0.1446	0.0242	0.0044	0.1264	0.0168	0.0053	0.0072	0.0015	0.002	0.0312	0.017	0.025	0.0647	0.0196	0.0983	0.0022
5	rs75730359	26369145	1.14	0.0132988856882812	1.02	0.0262527243843747	0.0862376078755472	0.155868386197189	0.0169	0.0176	0.0261	0.0055	0.1442	0.0053	0.0054	0.0726	0.0013	0.1092	0.1446	0.0242	0.0044	0.1264	0.0168	0.0053	0.0072	0.0015	0.002	0.0312	0.017	0.025	0.0647	0.0196	0.0983	0.0022
5	rs6859187	26375033	1.14	0.0132988856882812	1.02	0.0262527243843747	0.0938052082823134	0.163507035332616	0.0168	0.0176	0.0261	0.0055	0.1441	0.0052	0.0053	0.0728	0.0013	0.1092	0.1446	0.0241	0.0044	0.1267	0.0168	0.0054	0.0073	0.0015	0.002	0.0312	0.017	0.0251	0.0647	0.0195	0.0982	0.0022
5	rs75015210	26377810	1.14	0.0132988856882812	1.02	0.0262527243843747	0.0941520251220958	0.16311716825127	0.0168	0.0176	0.026	0.0055	0.1441	0.0052	0.0053	0.0728	0.0013	0.1091	0.1446	0.0241	0.0044	0.1267	0.0168	0.0054	0.0073	0.0015	0.002	0.0312	0.017	0.0251	0.0647	0.0195	0.0982	0.0022
5	rs17484199	26378012	1.14	0.0132988856882812	1.02	0.0262527243843747	0.0960488305424393	0.16311716825127	0.0168	0.0176	0.0261	0.0055	0.1441	0.0052	0.0053	0.0728	0.0013	0.1091	0.1446	0.0241	0.0044	0.1268	0.0168	0.0054	0.0073	0.0015	0.002	0.0312	0.017	0.0251	0.0647	0.0195	0.098	0.0022
5	rs969088	26389262	1.14	0.0132988856882812	1.02	0.0262527243843747	0.0958229658868539	0.17127355698756	0.0168	0.0177	0.026	0.0055	0.144	0.0052	0.0053	0.0729	0.0013	0.1091	0.1447	0.024	0.0044	0.127	0.0167	0.0054	0.0073	0.0015	0.002	0.0311	0.017	0.0252	0.0647	0.0195	0.0979	0.0022
5	rs10061392	26389946	1.14	0.0132988856882812	1.02	0.0262527243843747	0.0956224778389534	0.168802158004557	0.0168	0.0177	0.026	0.0055	0.144	0.0052	0.0053	0.0729	0.0013	0.1091	0.1447	0.024	0.0044	0.127	0.0167	0.0054	0.0073	0.0015	0.002	0.0311	0.017	0.0252	0.0647	0.0195	0.0979	0.0022
5	rs72755063	26392066	1.14	0.0132988856882812	1.02	0.0262527243843747	0.0945742443132721	0.161949537948731	0.0168	0.0177	0.026	0.0055	0.1439	0.0052	0.0053	0.0729	0.0013	0.1091	0.1447	0.024	0.0044	0.127	0.0167	0.0054	0.0073	0.0015	0.002	0.0311	0.017	0.0252	0.0647	0.0195	0.0979	0.0022
5	rs56998686	26392785	1.14	0.0132988856882812	1.02	0.0262527243843747	0.0941272257452871	0.156252030030194	0.0168	0.0177	0.026	0.0055	0.1439	0.0052	0.0053	0.0729	0.0013	0.1091	0.1447	0.024	0.0044	0.1271	0.0167	0.0054	0.0073	0.0015	0.002	0.0311	0.017	0.0252	0.0647	0.0195	0.0979	0.0022
5	rs72755067	26393191	1.14	0.0132988856882812	1.02	0.0262527243843747	0.0944002452642063	0.156347993447435	0.0168	0.0177	0.026	0.0055	0.1439	0.0052	0.0053	0.0729	0.0013	0.1091	0.1447	0.024	0.0044	0.1271	0.0167	0.0054	0.0073	0.0015	0.002	0.0311	0.017	0.0252	0.0647	0.0195	0.0979	0.0022
5	rs2088079	26401117	1.14	0.0132988856882812	1.02	0.0262527243843747	0.113223563721642	0.188200686942018	0.0167	0.0177	0.026	0.0055	0.1438	0.0052	0.0053	0.073	0.0013	0.1092	0.1446	0.024	0.0044	0.1273	0.0167	0.0054	0.0073	0.0015	0.002	0.031	0.017	0.0252	0.0647	0.0194	0.0977	0.0022
5	rs1813448	26401867	1.14	0.0132988856882812	1.02	0.0262527243843747	0.113307045675389	0.186565060719387	0.0167	0.0177	0.026	0.0055	0.1438	0.0052	0.0053	0.073	0.0013	0.1092	0.1446	0.024	0.0044	0.1273	0.0167	0.0054	0.0073	0.0015	0.002	0.031	0.017	0.0253	0.0647	0.0194	0.0977	0.0022
5	rs10062558	26403328	1.14	0.0132988856882812	1.01	0.0321931958856115	0.169383636381767	0.103861291198418	0.0165	0.0183	0.0261	0.0051	0.1431	0.0048	0.0051	0.0745	0.0011	0.1103	0.144	0.0236	0.0044	0.1302	0.0162	0.0055	0.0072	0.0015	0.0019	0.0307	0.0168	0.0259	0.0643	0.0194	0.0962	0.0019
5	rs10942175	26403717	1.14	0.0132988856882812	1.01	0.0321931958856115	0.206403188347246	0.115130938815901	0.0163	0.0186	0.0262	0.0049	0.1427	0.0046	0.005	0.0752	0.001	0.1108	0.1437	0.0233	0.0044	0.1316	0.0159	0.0056	0.0072	0.0015	0.0018	0.0305	0.0167	0.0262	0.0642	0.0194	0.0954	0.0018
5	rs34641818	26404160	1.14	0.0132988856882812	1.01	0.0321931958856115	0.241158754030628	0.0828593539718707	0.0161	0.0189	0.026	0.0049	0.143	0.0044	0.0048	0.0762	9e-04	0.111	0.1435	0.0231	0.0043	0.1325	0.0154	0.0054	0.0069	0.0014	0.0017	0.0306	0.0164	0.0271	0.0641	0.0194	0.0949	0.0016
5	rs7701366	26405853	1.13	0.0164362283145484	1.01	0.0321931958856115	0.299351408123875	0.083993131630829	0.0157	0.0193	0.0259	0.0048	0.1436	0.0041	0.0044	0.0778	8e-04	0.1104	0.1438	0.0228	0.0041	0.1334	0.0147	0.0052	0.0066	0.0013	0.0015	0.0309	0.0159	0.0288	0.0639	0.0195	0.0942	0.0013
5	rs1389892	26412275	1.13	0.0164362283145484	1.01	0.0321931958856115	0.299838033579407	0.0732976358894361	0.0157	0.0193	0.0259	0.0048	0.1437	0.0041	0.0044	0.0779	8e-04	0.1104	0.1438	0.0227	0.0041	0.1335	0.0146	0.0052	0.0066	0.0013	0.0015	0.0309	0.0159	0.0288	0.0639	0.0195	0.0942	0.0013
5	rs6880925	26413749	1.13	0.0164362283145484	1.01	0.0321931958856115	0.313982679107623	0.0805359924956951	0.0157	0.0193	0.0258	0.0047	0.1438	0.0041	0.0043	0.078	8e-04	0.1104	0.1439	0.0227	0.0041	0.1337	0.0145	0.0052	0.0065	0.0013	0.0015	0.0309	0.0158	0.0289	0.0639	0.0195	0.0941	0.0013
5	rs995862	26418960	1.13	0.0164362283145484	1.01	0.0321931958856115	0.345394631435449	0.0847524294993647	0.0157	0.0193	0.0257	0.0046	0.1441	0.0039	0.0043	0.0786	7e-04	0.1101	0.1443	0.0224	0.004	0.1347	0.0141	0.0051	0.0064	0.0013	0.0014	0.0308	0.0156	0.0295	0.0637	0.0196	0.0938	0.0012
5	rs10073310	26421943	1.13	0.0164362283145484	1.01	0.0321931958856115	0.315981387623825	0.0598122729134044	0.0157	0.0193	0.0256	0.0046	0.1441	0.0039	0.0043	0.0786	7e-04	0.1101	0.1443	0.0224	0.004	0.1347	0.0142	0.0051	0.0064	0.0013	0.0014	0.0307	0.0156	0.0296	0.0637	0.0198	0.0936	0.0012
5	rs1494715	26424083	1.13	0.0164362283145484	1	0.0391838568150044	0.315181103566784	0.0540756121789229	0.0157	0.0193	0.0256	0.0046	0.1441	0.0039	0.0043	0.0786	7e-04	0.1101	0.1443	0.0224	0.004	0.1347	0.0142	0.0051	0.0064	0.0013	0.0014	0.0307	0.0156	0.0296	0.0637	0.0198	0.0936	0.0012
5	rs79642880	26430695	1.13	0.0164362283145484	1	0.0391838568150044	0.311543358514328	0.046150496103124	0.0157	0.0194	0.0256	0.0046	0.1442	0.0039	0.0043	0.0786	7e-04	0.11	0.1444	0.0224	0.004	0.1347	0.0142	0.0051	0.0064	0.0013	0.0014	0.0308	0.0156	0.0296	0.0637	0.0198	0.0936	0.0012
5	rs74442197	26440240	1.13	0.0164362283145484	1	0.0391838568150044	0.331543091202883	0.0562378374433771	0.0158	0.0196	0.0253	0.0045	0.1445	0.0039	0.0043	0.0787	7e-04	0.1095	0.1447	0.0221	0.004	0.1354	0.014	0.0051	0.0063	0.0012	0.0014	0.0309	0.0153	0.0299	0.0637	0.0198	0.0934	0.001
5	rs28463448	26444309	1.13	0.0164362283145484	1	0.0391838568150044	0.322219744139416	0.0416627261370091	0.0159	0.0197	0.0253	0.0045	0.1446	0.0039	0.0042	0.0788	7e-04	0.1094	0.1448	0.022	0.004	0.1355	0.0139	0.005	0.0063	0.0012	0.0013	0.0309	0.0152	0.03	0.0637	0.0197	0.0934	0.001
5	rs6894058	26447676	1.13	0.0164362283145484	1	0.0391838568150044	0.325667930062476	0.045213328493622	0.0159	0.0197	0.0253	0.0045	0.1447	0.0039	0.0042	0.0788	7e-04	0.1093	0.1449	0.0219	0.004	0.1356	0.0139	0.005	0.0063	0.0012	0.0013	0.0309	0.0152	0.0301	0.0638	0.0197	0.0933	0.001
5	rs62348495	26448594	1.13	0.0164362283145484	1	0.0391838568150044	0.326329328751516	0.0445739686724164	0.0159	0.0197	0.0252	0.0045	0.1448	0.0039	0.0042	0.0789	6e-04	0.1092	0.1449	0.0219	0.004	0.1356	0.0139	0.005	0.0062	0.0012	0.0013	0.0309	0.0152	0.0301	0.0638	0.0197	0.0933	9e-04
5	rs2009315	26459724	1.13	0.0164362283145484	1	0.0391838568150044	0.306547015700298	0.0278493563335276	0.016	0.0199	0.0251	0.0044	0.1451	0.0039	0.0042	0.079	6e-04	0.1088	0.1451	0.0217	0.004	0.1358	0.0138	0.005	0.0062	0.0012	0.0013	0.031	0.015	0.0303	0.0638	0.0198	0.0932	9e-04
5	rs16895658	26467154	1.13	0.0164362283145484	1	0.0391838568150044	0.303109242784778	0.0297963357880914	0.016	0.0199	0.0251	0.0044	0.1452	0.0039	0.0042	0.079	6e-04	0.1088	0.145	0.0217	0.004	0.1358	0.0138	0.005	0.0062	0.0012	0.0013	0.031	0.015	0.0303	0.0638	0.0198	0.0932	9e-04
5	rs116215437	26490801	1.13	0.0164362283145484	1	0.0391838568150044	0.306497760226888	0.0385135930593021	0.016	0.0199	0.0251	0.0044	0.1452	0.0039	0.0042	0.079	6e-04	0.1088	0.1451	0.0217	0.004	0.1358	0.0138	0.005	0.0062	0.0012	0.0013	0.031	0.015	0.0304	0.0638	0.0198	0.0931	9e-04
5	rs963824	26503464	1.13	0.0164362283145484	1	0.0391838568150044	0.306645539200479	0.0354245302153153	0.016	0.0199	0.0251	0.0044	0.1453	0.0039	0.0042	0.079	6e-04	0.1089	0.1451	0.0217	0.004	0.1357	0.0138	0.005	0.0062	0.0012	0.0013	0.031	0.0149	0.0304	0.0638	0.0198	0.0931	9e-04
5	rs114185622	26508553	1.13	0.0164362283145484	1	0.0391838568150044	0.306941210121958	0.0332106743263381	0.016	0.0199	0.0251	0.0044	0.1453	0.0039	0.0042	0.079	6e-04	0.1088	0.1451	0.0216	0.004	0.1357	0.0138	0.005	0.0062	0.0012	0.0013	0.031	0.0149	0.0304	0.0638	0.0197	0.0931	9e-04
5	rs115283576	26531604	1.13	0.0164362283145484	1	0.0391838568150044	0.306547015700298	0.0299412080654744	0.0161	0.02	0.0251	0.0044	0.1454	0.0039	0.0042	0.079	6e-04	0.1087	0.145	0.0215	0.004	0.1357	0.0137	0.005	0.0062	0.0012	0.0013	0.0311	0.0149	0.0305	0.0639	0.0197	0.0931	9e-04
5	rs1428721	26538201	1.13	0.0164362283145484	1	0.0391838568150044	0.304825564485722	0.0286491709913138	0.0161	0.0201	0.025	0.0043	0.1456	0.0039	0.0042	0.0791	6e-04	0.1085	0.145	0.0215	0.004	0.1357	0.0137	0.005	0.0062	0.0012	0.0013	0.0312	0.0148	0.0305	0.064	0.0197	0.093	9e-04
5	rs4701544	26551516	1.13	0.0164362283145484	1.01	0.0321931958856115	0.296246945696973	0.0257386459897854	0.0161	0.0201	0.025	0.0043	0.1457	0.0039	0.0042	0.0791	6e-04	0.1085	0.145	0.0214	0.004	0.1357	0.0137	0.005	0.0062	0.0012	0.0013	0.0312	0.0148	0.0306	0.064	0.0197	0.093	9e-04
5	rs2319700	26561188	1.13	0.0164362283145484	1.01	0.0321931958856115	0.290520349073085	0.0277093156342419	0.0162	0.0201	0.025	0.0043	0.1457	0.0039	0.0042	0.0789	6e-04	0.1084	0.1448	0.0214	0.0041	0.1357	0.0137	0.005	0.0061	0.0013	0.0014	0.0313	0.0148	0.0307	0.0639	0.0198	0.0929	0.001
5	rs13157691	26575966	1.13	0.0164362283145484	1.01	0.0321931958856115	0.285185077584504	0.0274302294344924	0.0162	0.0201	0.025	0.0043	0.1457	0.0039	0.0043	0.0787	6e-04	0.1085	0.1449	0.0213	0.004	0.1358	0.0138	0.005	0.0062	0.0013	0.0014	0.0314	0.0147	0.0309	0.0638	0.0197	0.0928	0.001
5	rs115013186	26577794	1.13	0.0164362283145484	1	0.0391838568150044	0.288656532050582	0.0298445901737931	0.0162	0.0201	0.025	0.0043	0.1457	0.0039	0.0043	0.0786	6e-04	0.1085	0.1449	0.0213	0.004	0.1358	0.0138	0.005	0.0062	0.0013	0.0014	0.0315	0.0147	0.0309	0.0638	0.0197	0.0928	0.001
5	rs115508885	26579892	1.13	0.0164362283145484	1	0.0391838568150044	0.289181575329189	0.0298928809364368	0.0162	0.0201	0.025	0.0043	0.1457	0.0039	0.0043	0.0786	6e-04	0.1085	0.1449	0.0213	0.004	0.1358	0.0138	0.005	0.0061	0.0013	0.0014	0.0315	0.0147	0.0309	0.0638	0.0197	0.0928	0.001
5	rs55676407	26602662	1.13	0.0164362283145484	1	0.0391838568150044	0.303501092470631	0.0448640863199299	0.0164	0.0202	0.0252	0.0043	0.1457	0.0039	0.0043	0.0786	6e-04	0.1085	0.145	0.0213	0.0041	0.1361	0.0139	0.005	0.0061	0.0013	0.0014	0.0316	0.0147	0.0312	0.0636	0.019	0.0922	0.001
5	rs77439112	26603318	1.13	0.0164362283145484	1	0.0391838568150044	0.307829126519907	0.0449803670229448	0.0164	0.0201	0.0252	0.0043	0.1457	0.0039	0.0043	0.0787	6e-04	0.1086	0.145	0.0212	0.004	0.1361	0.0139	0.005	0.0061	0.0013	0.0014	0.0316	0.0146	0.0312	0.0635	0.019	0.0922	0.001
5	rs6880588	26606969	1.13	0.0164362283145484	1	0.0391838568150044	0.30526773358922	0.0411581074576938	0.0164	0.0201	0.0252	0.0043	0.1459	0.0039	0.0043	0.0787	6e-04	0.1085	0.145	0.0212	0.0041	0.1362	0.0139	0.005	0.0061	0.0013	0.0014	0.0316	0.0146	0.0313	0.0635	0.019	0.092	0.001
5	rs76223618	26608601	1.13	0.0164362283145484	1	0.0391838568150044	0.307089102065383	0.0445160453611691	0.0164	0.0201	0.0252	0.0043	0.1459	0.0039	0.0043	0.0787	6e-04	0.1085	0.145	0.0212	0.0041	0.1362	0.0139	0.005	0.0061	0.0013	0.0014	0.0316	0.0146	0.0313	0.0635	0.019	0.092	0.001
5	rs35296314	26616085	1.13	0.0164362283145484	1	0.0391838568150044	0.311593040376098	0.0486508057765096	0.0164	0.0201	0.0252	0.0043	0.146	0.0039	0.0043	0.0787	6e-04	0.1084	0.145	0.0212	0.0041	0.1363	0.0139	0.005	0.0061	0.0013	0.0014	0.0316	0.0146	0.0313	0.0635	0.019	0.0919	0.001
5	rs16895914	26652610	1.12	0.0201729039058691	1	0.0391838568150044	0.279011874651189	0.0184382608912496	0.0165	0.0208	0.0243	0.0043	0.147	0.004	0.0043	0.0791	6e-04	0.1079	0.1453	0.021	0.0043	0.1371	0.0136	0.0052	0.006	0.0013	0.0015	0.0314	0.0145	0.0316	0.0634	0.0191	0.0901	0.001
5	rs78529386	26658397	1.12	0.0201729039058691	0.99	0.0473477484867341	0.280936151804793	0.0177166181015904	0.0165	0.0208	0.0244	0.0043	0.1471	0.004	0.0043	0.0791	6e-04	0.1079	0.1453	0.021	0.0043	0.1371	0.0136	0.0052	0.006	0.0013	0.0015	0.0314	0.0145	0.0316	0.0634	0.0191	0.09	0.001
5	rs11748399	26678205	1.12	0.0201729039058691	0.99	0.0473477484867341	0.282301515127781	0.0127750063988314	0.0166	0.0207	0.0245	0.0043	0.1472	0.004	0.0043	0.0792	6e-04	0.1077	0.1453	0.0209	0.0043	0.1373	0.0136	0.0053	0.0059	0.0014	0.0015	0.0313	0.0145	0.0317	0.0633	0.0191	0.0897	0.001
5	rs72758927	26689056	1.12	0.0201729039058691	0.99	0.0473477484867341	0.282490119892808	0.0124889663012906	0.0166	0.0207	0.0245	0.0043	0.1472	0.004	0.0043	0.0792	6e-04	0.1077	0.1453	0.0209	0.0043	0.1373	0.0135	0.0053	0.0059	0.0014	0.0015	0.0313	0.0145	0.0317	0.0633	0.0191	0.0896	0.001
5	rs17791970	26692126	1.12	0.0201729039058691	0.99	0.0473477484867341	0.283245214617429	0.0132915793851038	0.0166	0.0207	0.0245	0.0043	0.1473	0.0041	0.0043	0.0792	6e-04	0.1077	0.1453	0.0209	0.0043	0.1373	0.0135	0.0053	0.0059	0.0014	0.0015	0.0313	0.0145	0.0317	0.0633	0.0191	0.0896	0.001
5	rs7727950	26699082	1.12	0.0201729039058691	0.99	0.0473477484867341	0.278075781940445	0.0131614704382217	0.0166	0.0207	0.0245	0.0043	0.1473	0.0041	0.0043	0.0792	6e-04	0.1077	0.1453	0.0209	0.0044	0.1373	0.0135	0.0053	0.0059	0.0014	0.0015	0.0313	0.0145	0.0317	0.0633	0.0191	0.0895	0.001
5	rs10043864	26711507	1.12	0.0201729039058691	0.99	0.0473477484867341	0.29615020843595	0.011803530965863	0.0166	0.0207	0.0245	0.0043	0.1474	0.004	0.0043	0.0789	7e-04	0.1075	0.1453	0.0212	0.0044	0.1376	0.0135	0.0054	0.006	0.0014	0.0015	0.0313	0.0145	0.0317	0.0632	0.0191	0.0893	0.001
5	rs115476521	26713247	1.12	0.0201729039058691	0.99	0.0473477484867341	0.304727350743801	0.011803530965863	0.0167	0.0208	0.0244	0.0043	0.1475	0.004	0.0043	0.0789	7e-04	0.1073	0.145	0.021	0.0045	0.1383	0.0135	0.0054	0.0058	0.0014	0.0015	0.0312	0.0144	0.0317	0.0631	0.0191	0.0894	0.001
5	rs75831637	26719259	1.12	0.0201729039058691	0.99	0.0473477484867341	0.332570452855232	0.0202034593411173	0.0168	0.021	0.0239	0.0041	0.1484	0.0042	0.0042	0.0784	7e-04	0.1063	0.1438	0.0201	0.005	0.1413	0.0135	0.0055	0.0053	0.0014	0.0017	0.031	0.0143	0.0318	0.0626	0.019	0.09	0.001
5	rs10462305	26722431	1.12	0.0201729039058691	0.99	0.0473477484867341	0.350922355806343	0.0336686125553273	0.0168	0.0212	0.0237	0.0041	0.1489	0.0042	0.0041	0.0777	7e-04	0.1062	0.1435	0.0198	0.0052	0.1424	0.0134	0.0055	0.0052	0.0015	0.0017	0.0309	0.0143	0.0318	0.0624	0.019	0.0901	0.001
5	rs16895993	26722785	1.12	0.0201729039058691	0.99	0.0473477484867341	0.342412864319248	0.0287914154135492	0.0168	0.0213	0.0237	0.0041	0.1489	0.0042	0.0041	0.0776	7e-04	0.1062	0.1435	0.0198	0.0052	0.1424	0.0134	0.0055	0.0052	0.0015	0.0017	0.0309	0.0143	0.0318	0.0624	0.019	0.0901	0.001
5	rs62345415	26722872	1.12	0.0201729039058691	0.99	0.0473477484867341	0.343300762717252	0.0288389034516095	0.0169	0.0213	0.0237	0.0041	0.1489	0.0042	0.0041	0.0776	7e-04	0.1062	0.1435	0.0198	0.0052	0.1425	0.0134	0.0055	0.0052	0.0015	0.0017	0.0309	0.0143	0.0318	0.0624	0.019	0.0901	0.001
5	rs4479806	26723783	1.12	0.0201729039058691	0.99	0.0473477484867341	0.346234023336814	0.0316058930105514	0.0169	0.0213	0.0237	0.0041	0.1489	0.0043	0.0041	0.0776	7e-04	0.1061	0.1435	0.0197	0.0052	0.1426	0.0134	0.0055	0.0052	0.0015	0.0017	0.031	0.0143	0.0318	0.0623	0.0191	0.09	0.001
5	rs3846555	26724073	1.12	0.0201729039058691	0.99	0.0473477484867341	0.34612904173527	0.032353566009896	0.0169	0.0213	0.0237	0.0041	0.1489	0.0043	0.0041	0.0776	7e-04	0.1061	0.1435	0.0197	0.0052	0.1426	0.0133	0.0055	0.0052	0.0015	0.0017	0.031	0.0143	0.0318	0.0623	0.0191	0.09	0.001
5	rs77169053	26731947	1.12	0.0201729039058691	0.99	0.0473477484867341	0.348126505877511	0.0237935319566994	0.0168	0.0213	0.0237	0.0041	0.149	0.0043	0.0041	0.0776	7e-04	0.106	0.1434	0.0197	0.0053	0.1427	0.0133	0.0055	0.0052	0.0015	0.0018	0.0311	0.0143	0.0318	0.0622	0.0191	0.09	0.001
5	rs1015610	26736006	1.12	0.0201729039058691	0.99	0.0473477484867341	0.346654114323421	0.0216304487048716	0.0168	0.0213	0.0237	0.0041	0.149	0.0043	0.0041	0.0776	7e-04	0.106	0.1434	0.0197	0.0053	0.1427	0.0133	0.0055	0.0052	0.0015	0.0018	0.0311	0.0143	0.0318	0.0622	0.0191	0.09	0.001
5	rs76912194	26748669	1.12	0.0201729039058691	0.99	0.0473477484867341	0.329135312921402	0.0235339310116853	0.017	0.0213	0.0234	0.0041	0.1491	0.0043	0.004	0.0776	7e-04	0.1061	0.1434	0.0197	0.0053	0.1426	0.0133	0.0055	0.0052	0.0015	0.0018	0.0311	0.0143	0.0318	0.0622	0.019	0.0901	0.001
5	rs1542938	26753627	1.12	0.0201729039058691	0.99	0.0473477484867341	0.319243511337656	0.021838138548968	0.017	0.0213	0.0232	0.0041	0.149	0.0043	0.004	0.0777	7e-04	0.1062	0.1435	0.0197	0.0053	0.1426	0.0133	0.0055	0.0052	0.0015	0.0018	0.0311	0.0143	0.0319	0.0622	0.019	0.0901	0.001
5	rs13356265	26755279	1.12	0.0201729039058691	0.99	0.0473477484867341	0.31363359123692	0.024668668750964	0.017	0.0213	0.0232	0.0041	0.149	0.0043	0.004	0.0777	8e-04	0.1062	0.1435	0.0197	0.0053	0.1426	0.0132	0.0055	0.0052	0.0015	0.0018	0.0311	0.0143	0.0319	0.0622	0.019	0.09	0.001
5	rs10062296	26762385	1.12	0.0201729039058691	0.99	0.0473477484867341	0.319092564456355	0.0236635615162287	0.017	0.0213	0.0232	0.0041	0.149	0.0043	0.004	0.0777	8e-04	0.1062	0.1436	0.0197	0.0053	0.1427	0.0132	0.0056	0.0052	0.0015	0.0018	0.0311	0.0143	0.0319	0.0622	0.0189	0.09	0.001
5	rs2135064	26778066	1.12	0.0201729039058691	0.99	0.0473477484867341	0.309213023045484	0.0206468682382012	0.0171	0.0211	0.0229	0.0038	0.1478	0.0044	0.0037	0.0782	8e-04	0.1059	0.1447	0.0197	0.0054	0.1435	0.0131	0.0055	0.0049	0.0016	0.0018	0.031	0.015	0.0318	0.0615	0.0187	0.0906	0.001
5	rs78521301	26782517	1.12	0.0201729039058691	0.98	0.0568119256469769	0.303354117414463	0.0319538013725012	0.0172	0.021	0.0228	0.0037	0.1476	0.0044	0.0035	0.0781	9e-04	0.1052	0.1452	0.0197	0.0055	0.1437	0.0134	0.0054	0.0048	0.0017	0.0019	0.031	0.015	0.0317	0.0611	0.0184	0.0918	0.001
5	rs57312416	26785171	1.12	0.0201729039058691	0.98	0.0568119256469769	0.295087207932829	0.0274302294344924	0.0172	0.021	0.0228	0.0037	0.1476	0.0044	0.0035	0.0781	9e-04	0.1051	0.1452	0.0197	0.0055	0.1437	0.0134	0.0054	0.0048	0.0017	0.0019	0.031	0.015	0.0317	0.0611	0.0184	0.0919	0.001
5	rs16896083	26785372	1.12	0.0201729039058691	0.98	0.0568119256469769	0.297603031684077	0.0276161393946916	0.0172	0.021	0.0228	0.0037	0.1476	0.0045	0.0035	0.0781	9e-04	0.1051	0.1452	0.0197	0.0055	0.1437	0.0134	0.0054	0.0048	0.0017	0.0019	0.031	0.0151	0.0317	0.0611	0.0184	0.0919	0.001
5	rs1875989	26785720	1.12	0.0201729039058691	0.98	0.0568119256469769	0.304383734558376	0.0288389034516095	0.0172	0.021	0.0228	0.0037	0.1476	0.0045	0.0035	0.0781	9e-04	0.1051	0.1452	0.0197	0.0056	0.1437	0.0134	0.0054	0.0048	0.0017	0.0019	0.031	0.0151	0.0317	0.0611	0.0184	0.0918	0.001
5	rs72741398	26796667	1.12	0.0201729039058691	0.98	0.0568119256469769	0.33426921910652	0.0304264771857121	0.0172	0.0211	0.0228	0.0036	0.1472	0.0044	0.0034	0.0781	9e-04	0.1051	0.145	0.0196	0.0056	0.1436	0.0134	0.0053	0.0047	0.0017	0.0019	0.0309	0.0151	0.0318	0.0609	0.0184	0.0923	0.001
5	rs35731746	26803871	1.12	0.0201729039058691	0.98	0.0568119256469769	0.323231922051596	0.0277093156342419	0.0172	0.0211	0.0228	0.0036	0.1472	0.0045	0.0034	0.0781	9e-04	0.1052	0.1451	0.0196	0.0056	0.1436	0.0134	0.0053	0.0047	0.0017	0.0019	0.0309	0.0152	0.0317	0.0609	0.0184	0.0924	0.001
5	rs76966217	26806412	1.12	0.0201729039058691	0.98	0.0568119256469769	0.303893210288623	0.0278961102155838	0.0178	0.0211	0.0228	0.0036	0.147	0.0045	0.0035	0.0779	9e-04	0.1049	0.145	0.0197	0.0056	0.1435	0.0134	0.0053	0.0047	0.0017	0.002	0.0309	0.0151	0.0317	0.0607	0.0184	0.0926	0.001
5	rs114699946	26813730	1.12	0.0201729039058691	0.98	0.0568119256469769	0.281783200475109	0.0307683230870573	0.0179	0.0211	0.0228	0.0036	0.1469	0.0045	0.0035	0.0777	0.001	0.1048	0.1449	0.0198	0.0057	0.1433	0.0135	0.0053	0.0047	0.0018	0.002	0.0309	0.0151	0.0317	0.0606	0.0185	0.0928	0.001
5	rs985537	26826871	1.12	0.0201729039058691	0.98	0.0568119256469769	0.264692848459747	0.0337707680328617	0.018	0.021	0.0228	0.0035	0.1467	0.0045	0.0036	0.0775	0.001	0.1048	0.1449	0.02	0.0057	0.1432	0.0136	0.0053	0.0047	0.0018	0.002	0.0309	0.0151	0.0316	0.0606	0.0185	0.0932	0.001
5	rs74606900	26841837	1.12	0.0201729039058691	0.98	0.0568119256469769	0.277655092187807	0.0340780870354446	0.018	0.021	0.0228	0.0035	0.1467	0.0044	0.0036	0.0772	0.001	0.105	0.1447	0.0201	0.0057	0.1429	0.0136	0.0053	0.0047	0.0018	0.0021	0.031	0.0151	0.0318	0.0606	0.0184	0.0933	0.001
5	rs79719770	26842521	1.12	0.0201729039058691	0.98	0.0568119256469769	0.281171305789033	0.0342836759910563	0.018	0.021	0.0228	0.0035	0.1467	0.0044	0.0036	0.0772	0.001	0.105	0.1447	0.0201	0.0057	0.1429	0.0136	0.0052	0.0047	0.0018	0.0021	0.031	0.0151	0.0318	0.0605	0.0184	0.0933	0.001
5	rs13158981	26842742	1.12	0.0201729039058691	0.98	0.0568119256469769	0.279949658754849	0.0344382397724384	0.018	0.021	0.0228	0.0035	0.1467	0.0044	0.0036	0.0772	0.001	0.105	0.1448	0.0201	0.0057	0.1429	0.0136	0.0052	0.0047	0.0018	0.0021	0.031	0.0151	0.0318	0.0605	0.0184	0.0933	0.001
5	rs76011615	26851371	1.11	0.0245911388883176	0.98	0.0568119256469769	0.228579783410398	0.032906986185002	0.0183	0.0207	0.0222	0.0034	0.1477	0.0044	0.0034	0.0761	9e-04	0.1057	0.1442	0.0212	0.0055	0.1418	0.0141	0.005	0.0046	0.0017	0.0022	0.0307	0.0149	0.0324	0.0597	0.0197	0.0942	0.001
5	rs10515224	26851526	1.11	0.0245911388883176	0.98	0.0568119256469769	0.219935019649496	0.036054001570451	0.0183	0.0207	0.0221	0.0034	0.1478	0.0044	0.0034	0.076	9e-04	0.1057	0.1442	0.0213	0.0055	0.1418	0.0141	0.005	0.0046	0.0016	0.0021	0.0307	0.0149	0.0324	0.0595	0.0198	0.0942	0.001
5	rs11954115	26866077	1.1	0.0297783867163545	0.98	0.0568119256469769	0.208711419650514	0.0301833888372973	0.0184	0.0206	0.0218	0.0034	0.1481	0.0043	0.0034	0.0756	9e-04	0.1059	0.144	0.0217	0.0054	0.1415	0.0143	0.0049	0.0046	0.0016	0.0021	0.0307	0.0148	0.0326	0.0593	0.0203	0.0945	0.001
5	rs10070190	26866371	1.1	0.0297783867163545	0.98	0.0568119256469769	0.2087912723633	0.0294595745279191	0.0184	0.0206	0.0218	0.0034	0.1481	0.0043	0.0034	0.0756	9e-04	0.1059	0.144	0.0217	0.0054	0.1415	0.0143	0.0049	0.0046	0.0016	0.0021	0.0307	0.0148	0.0326	0.0593	0.0203	0.0945	0.001
5	rs10078155	26867904	1.1	0.0297783867163545	0.98	0.0568119256469769	0.202104533922358	0.0287914154135492	0.0184	0.0206	0.0218	0.0033	0.1482	0.0043	0.0034	0.0755	9e-04	0.106	0.1439	0.0217	0.0054	0.1413	0.0143	0.0049	0.0046	0.0015	0.0021	0.0308	0.0148	0.0326	0.0594	0.0203	0.0945	9e-04
5	rs13170179	26872598	1.1	0.0297783867163545	0.98	0.0568119256469769	0.179067076989069	0.0271986725655142	0.0184	0.0205	0.0218	0.0033	0.1484	0.0043	0.0033	0.0755	9e-04	0.1064	0.1439	0.0218	0.0054	0.1408	0.0143	0.0049	0.0045	0.0015	0.002	0.0311	0.0149	0.0327	0.0594	0.0203	0.0945	9e-04
5	rs12522687	26880675	1.1	0.0297783867163545	0.98	0.0568119256469769	0.170234899985292	0.0257386459897854	0.0183	0.0204	0.0218	0.0033	0.1484	0.0043	0.0033	0.0755	9e-04	0.1065	0.1438	0.0218	0.0054	0.1406	0.0143	0.0049	0.0045	0.0015	0.0019	0.0312	0.015	0.0329	0.0594	0.0202	0.0946	9e-04
5	rs1479679	26882085	1.1	0.0297783867163545	0.97	0.0677063307338505	0.170732617994886	0.0249785181636325	0.0183	0.0204	0.0218	0.0032	0.1484	0.0043	0.0033	0.0755	9e-04	0.1066	0.1438	0.0219	0.0054	0.1405	0.0143	0.0049	0.0045	0.0015	0.0019	0.0312	0.015	0.0329	0.0594	0.0202	0.0946	8e-04
5	rs76579767	26882975	1.1	0.0297783867163545	0.97	0.0677063307338505	0.170625892948734	0.0250673839259533	0.0183	0.0204	0.0218	0.0032	0.1484	0.0043	0.0033	0.0755	9e-04	0.1066	0.1438	0.0219	0.0054	0.1405	0.0143	0.0049	0.0045	0.0015	0.0019	0.0312	0.015	0.0329	0.0594	0.0202	0.0946	8e-04
5	rs34490509	26885797	1.1	0.0297783867163545	0.97	0.0677063307338505	0.170768201639134	0.0266925020420461	0.0183	0.0204	0.0218	0.0032	0.1485	0.0043	0.0033	0.0755	9e-04	0.1066	0.1437	0.0219	0.0054	0.1405	0.0143	0.0049	0.0045	0.0015	0.0019	0.0312	0.015	0.033	0.0594	0.0202	0.0946	8e-04
5	rs16896364	26904191	1.1	0.0297783867163545	0.97	0.0677063307338505	0.167231191239743	0.0290292214773337	0.0184	0.0203	0.0219	0.0032	0.1488	0.0043	0.0032	0.0754	9e-04	0.1068	0.1432	0.022	0.0053	0.1399	0.0141	0.0048	0.0045	0.0015	0.0019	0.0313	0.0151	0.0334	0.0596	0.0203	0.0947	8e-04
5	rs115815301	26915074	1.1	0.0297783867163545	0.97	0.0677063307338505	0.166458837370845	0.0268301042016976	0.0184	0.0203	0.0219	0.0032	0.1489	0.0042	0.0032	0.0754	9e-04	0.1068	0.1432	0.022	0.0053	0.1399	0.0141	0.0048	0.0045	0.0015	0.0019	0.0313	0.0151	0.0335	0.0596	0.0203	0.0947	8e-04
5	rs62346386	26917559	1.1	0.0297783867163545	0.97	0.0677063307338505	0.166388726883707	0.0271986725655142	0.0184	0.0203	0.0219	0.0032	0.1489	0.0043	0.0032	0.0753	9e-04	0.1068	0.1432	0.022	0.0053	0.1398	0.0141	0.0048	0.0045	0.0015	0.0019	0.0313	0.0151	0.0335	0.0596	0.0203	0.0948	8e-04
5	rs10942216	26918681	1.1	0.0297783867163545	0.97	0.0677063307338505	0.166003427534864	0.0313584667031971	0.0184	0.0203	0.0219	0.0032	0.1489	0.0042	0.0032	0.0753	8e-04	0.1068	0.1432	0.022	0.0053	0.1398	0.0141	0.0048	0.0045	0.0015	0.0019	0.0313	0.0151	0.0335	0.0597	0.0203	0.0948	8e-04
5	rs35469407	26920982	1.1	0.0297783867163545	0.97	0.0677063307338505	0.167442195473165	0.0345414593067033	0.0184	0.0203	0.0219	0.0032	0.1488	0.0042	0.0032	0.0752	9e-04	0.1068	0.143	0.022	0.0054	0.1398	0.0141	0.0048	0.0045	0.0015	0.0019	0.0312	0.0151	0.0334	0.0598	0.0204	0.0948	8e-04
5	rs10037924	26929058	1.1	0.0297783867163545	0.97	0.0677063307338505	0.172911116233348	0.0295075739799362	0.0185	0.0203	0.0219	0.0031	0.1491	0.0042	0.0032	0.0751	9e-04	0.1067	0.143	0.022	0.0053	0.1396	0.0142	0.0048	0.0045	0.0015	0.0019	0.0312	0.0152	0.0334	0.0598	0.0205	0.095	8e-04
5	rs10069244	26934729	1.1	0.0297783867163545	0.97	0.0677063307338505	0.171623503469781	0.0314078799091107	0.0185	0.0203	0.0219	0.0031	0.1491	0.0042	0.0032	0.075	9e-04	0.1067	0.143	0.022	0.0053	0.1396	0.0142	0.0048	0.0045	0.0015	0.0019	0.0312	0.0151	0.0334	0.0598	0.0205	0.0951	8e-04
5	rs76249292	26937376	1.1	0.0297783867163545	0.97	0.0677063307338505	0.143646083152042	0.0253795931378097	0.0186	0.0202	0.0218	0.003	0.1496	0.0041	0.0031	0.0747	0.001	0.1068	0.1432	0.022	0.0053	0.1393	0.0142	0.0046	0.0044	0.0015	0.0019	0.0312	0.0151	0.0333	0.0597	0.0206	0.0955	8e-04
5	rs982396	26942688	1.09	0.0358267755764475	0.97	0.0677063307338505	0.116762456211715	0.104356314327584	0.0193	0.02	0.0215	0.0026	0.152	0.0038	0.0026	0.0726	0.0014	0.1076	0.1445	0.0216	0.0055	0.1382	0.0143	0.0039	0.0038	0.0013	0.0018	0.0309	0.0149	0.0325	0.0594	0.021	0.0978	7e-04
5	rs77819865	26951509	1.09	0.0358267755764475	0.97	0.0677063307338505	0.11870016987568	0.111550874796345	0.0195	0.02	0.0215	0.0026	0.152	0.0038	0.0026	0.0725	0.0015	0.1076	0.1446	0.0216	0.0055	0.1382	0.0143	0.0039	0.0038	0.0013	0.0018	0.0309	0.0149	0.0324	0.0594	0.0209	0.0979	7e-04
5	rs13174843	26961843	1.09	0.0358267755764475	0.97	0.0677063307338505	0.11537826663582	0.123561772776244	0.0197	0.02	0.0215	0.0026	0.1519	0.0038	0.0025	0.0725	0.0015	0.1077	0.1446	0.0215	0.0055	0.1381	0.0143	0.0038	0.0038	0.0013	0.0018	0.0309	0.0149	0.0324	0.0594	0.0208	0.098	7e-04
5	rs6890505	26966363	1.09	0.0358267755764475	0.97	0.0677063307338505	0.106185511030255	0.131852727870306	0.02	0.02	0.0216	0.0026	0.1516	0.0037	0.0025	0.0723	0.0015	0.1076	0.1446	0.0215	0.0055	0.1379	0.0143	0.0038	0.0037	0.0013	0.0018	0.0309	0.0149	0.0324	0.06	0.0206	0.0981	7e-04
5	rs1175232	26972230	1.09	0.0358267755764475	0.97	0.0677063307338505	0.11898677620333	0.117973900030531	0.0201	0.0201	0.0215	0.0025	0.1516	0.0037	0.0024	0.0721	0.0015	0.1078	0.1446	0.0212	0.0056	0.1385	0.014	0.0037	0.0037	0.0013	0.0018	0.0308	0.015	0.0325	0.0596	0.0205	0.0988	7e-04
5	rs76223450	26972741	1.09	0.0358267755764475	0.97	0.0677063307338505	0.119993229764642	0.121805125156117	0.0201	0.0201	0.0215	0.0025	0.1515	0.0037	0.0024	0.0721	0.0015	0.1078	0.1446	0.0212	0.0056	0.1385	0.014	0.0037	0.0037	0.0013	0.0018	0.0308	0.015	0.0325	0.0596	0.0205	0.0988	7e-04
5	rs76617725	26972778	1.09	0.0358267755764475	0.98	0.0568119256469769	0.120137432038465	0.121717540686718	0.0201	0.0201	0.0215	0.0025	0.1515	0.0037	0.0024	0.0721	0.0015	0.1078	0.1446	0.0212	0.0056	0.1385	0.014	0.0037	0.0037	0.0013	0.0018	0.0308	0.015	0.0325	0.0596	0.0205	0.0988	7e-04
5	rs115289271	26976450	1.09	0.0358267755764475	0.97	0.0677063307338505	0.125992426223713	0.121542442756729	0.0201	0.0201	0.0215	0.0025	0.1514	0.0037	0.0024	0.0721	0.0016	0.1079	0.1447	0.0212	0.0056	0.1386	0.014	0.0037	0.0037	0.0013	0.0018	0.0308	0.015	0.0325	0.0596	0.0205	0.0989	7e-04
5	rs2288466	26988328	1.09	0.0358267755764475	0.97	0.0677063307338505	0.154250728303413	0.1279051719469	0.0201	0.0201	0.0215	0.0025	0.1503	0.0036	0.0023	0.0723	0.0016	0.1082	0.1454	0.0213	0.0056	0.139	0.0139	0.0035	0.0035	0.0012	0.0019	0.0309	0.0151	0.0325	0.0591	0.0205	0.099	7e-04
5	rs2288467	26988424	1.09	0.0358267755764475	0.97	0.0677063307338505	0.154250728303413	0.1279051719469	0.0201	0.0201	0.0215	0.0025	0.1503	0.0036	0.0023	0.0723	0.0016	0.1082	0.1454	0.0213	0.0056	0.139	0.0139	0.0035	0.0035	0.0012	0.0019	0.0309	0.0151	0.0325	0.0591	0.0205	0.099	7e-04
5	rs117729452	26992182	1.09	0.0358267755764475	0.97	0.0677063307338505	0.153213492447717	0.115130938815901	0.0202	0.0201	0.0215	0.0025	0.1502	0.0037	0.0023	0.0724	0.0016	0.1083	0.1451	0.0213	0.0056	0.139	0.0138	0.0035	0.0035	0.0012	0.0019	0.0309	0.0151	0.0325	0.0592	0.0205	0.099	7e-04
5	rs11745345	26995601	1.09	0.0358267755764475	0.97	0.0677063307338505	0.153213492447717	0.114531273468107	0.0202	0.0201	0.0215	0.0025	0.1502	0.0037	0.0023	0.0724	0.0016	0.1083	0.1451	0.0213	0.0056	0.139	0.0138	0.0035	0.0035	0.0012	0.0019	0.0309	0.0151	0.0325	0.0592	0.0205	0.099	7e-04
5	rs78142901	27006853	1.09	0.0358267755764475	0.97	0.0677063307338505	0.157149871051065	0.114702484957293	0.0202	0.0201	0.0215	0.0025	0.1502	0.0037	0.0023	0.0725	0.0016	0.1083	0.1452	0.0213	0.0056	0.139	0.0138	0.0035	0.0035	0.0012	0.0019	0.0309	0.0151	0.0325	0.0591	0.0205	0.099	7e-04
5	rs79182864	27009240	1.09	0.0358267755764475	0.97	0.0677063307338505	0.157760697651489	0.114873793652153	0.0202	0.0201	0.0215	0.0025	0.1502	0.0037	0.0023	0.0725	0.0016	0.1083	0.1452	0.0213	0.0056	0.139	0.0138	0.0035	0.0035	0.0012	0.0019	0.0309	0.0151	0.0325	0.0591	0.0205	0.099	7e-04
5	rs116338354	27013684	1.09	0.0358267755764475	0.97	0.0677063307338505	0.158270785568271	0.114959484431824	0.0202	0.0201	0.0215	0.0025	0.1502	0.0037	0.0023	0.0725	0.0016	0.1083	0.1452	0.0213	0.0056	0.139	0.0138	0.0035	0.0035	0.0012	0.0019	0.0309	0.0151	0.0325	0.0591	0.0205	0.0991	7e-04
5	rs10461828	27022711	1.09	0.0358267755764475	0.97	0.0677063307338505	0.156405199619667	0.12799439413275	0.0202	0.0201	0.0215	0.0024	0.1502	0.0037	0.0023	0.0725	0.0016	0.1083	0.1452	0.0213	0.0055	0.139	0.0138	0.0035	0.0035	0.0012	0.0019	0.031	0.0151	0.0325	0.0591	0.0205	0.0991	7e-04
5	rs115429313	27025036	1.09	0.0358267755764475	0.97	0.0677063307338505	0.155864929081947	0.133661706529128	0.0202	0.0201	0.0215	0.0024	0.1503	0.0037	0.0023	0.0725	0.0016	0.1083	0.1451	0.0214	0.0055	0.1389	0.0138	0.0035	0.0034	0.0012	0.0019	0.031	0.0151	0.0325	0.0591	0.0205	0.0991	7e-04
5	rs17566483	27028983	1.09	0.0358267755764475	0.97	0.0677063307338505	0.155797472744788	0.132665642787072	0.0202	0.0201	0.0215	0.0024	0.1503	0.0037	0.0023	0.0725	0.0016	0.1083	0.1451	0.0214	0.0055	0.1389	0.0138	0.0035	0.0034	0.0012	0.0019	0.031	0.0151	0.0325	0.0591	0.0205	0.0991	7e-04
5	rs113997832	27030109	1.09	0.0358267755764475	0.97	0.0677063307338505	0.155831198761238	0.132213795627726	0.0202	0.0201	0.0215	0.0024	0.1503	0.0037	0.0023	0.0725	0.0016	0.1083	0.1451	0.0214	0.0055	0.1389	0.0138	0.0035	0.0034	0.0012	0.0019	0.031	0.0151	0.0325	0.0591	0.0205	0.0991	7e-04
5	rs62344101	27031863	1.09	0.0358267755764475	0.97	0.0677063307338505	0.155797472744788	0.130412110841988	0.0202	0.0201	0.0215	0.0024	0.1503	0.0037	0.0023	0.0725	0.0016	0.1083	0.1451	0.0214	0.0055	0.1389	0.0138	0.0035	0.0034	0.0012	0.0019	0.031	0.0151	0.0325	0.0591	0.0205	0.0991	7e-04
5	rs35699227	27034819	1.09	0.0358267755764475	0.97	0.0677063307338505	0.155527819562481	0.131582166510464	0.0202	0.0201	0.0215	0.0024	0.1503	0.0037	0.0023	0.0725	0.0016	0.1083	0.1451	0.0214	0.0055	0.1389	0.0138	0.0035	0.0034	0.0012	0.0019	0.031	0.0151	0.0325	0.0591	0.0205	0.099	7e-04
5	rs116504566	27036929	1.09	0.0358267755764475	0.97	0.0677063307338505	0.155898663706948	0.132575227842173	0.0202	0.0201	0.0215	0.0024	0.1503	0.0037	0.0023	0.0724	0.0016	0.1083	0.1452	0.0214	0.0055	0.1389	0.0138	0.0035	0.0034	0.0012	0.0019	0.031	0.0151	0.0325	0.0591	0.0205	0.099	7e-04
5	rs78684727	27041752	1.09	0.0358267755764475	0.97	0.0677063307338505	0.157014321256266	0.145451359012287	0.0202	0.0201	0.0215	0.0024	0.1503	0.0037	0.0023	0.0724	0.0016	0.1083	0.1452	0.0214	0.0055	0.1389	0.0138	0.0034	0.0034	0.0012	0.0019	0.031	0.0151	0.0325	0.0591	0.0205	0.099	7e-04
5	rs62344157	27051105	1.09	0.0358267755764475	0.97	0.0677063307338505	0.155628907225249	0.154050674514486	0.0203	0.0201	0.0215	0.0024	0.1501	0.0037	0.0023	0.0721	0.0017	0.1083	0.1452	0.0214	0.0055	0.1388	0.0141	0.0034	0.0034	0.0012	0.002	0.0309	0.0152	0.0326	0.0592	0.0205	0.0991	7e-04
5	rs79769050	27053866	1.09	0.0358267755764475	0.97	0.0677063307338505	0.157082087542734	0.157308779897678	0.0203	0.0201	0.0215	0.0024	0.1502	0.0037	0.0023	0.0721	0.0017	0.1083	0.1453	0.0214	0.0055	0.1387	0.0141	0.0034	0.0034	0.0012	0.002	0.0309	0.0151	0.0326	0.0591	0.0205	0.0991	7e-04
5	rs6897759	27058850	1.09	0.0358267755764475	0.97	0.0677063307338505	0.161558297697988	0.187689030717356	0.0203	0.0201	0.0214	0.0024	0.1502	0.0036	0.0022	0.0721	0.0017	0.1083	0.1453	0.0214	0.0055	0.1387	0.0141	0.0034	0.0034	0.0012	0.002	0.0309	0.0151	0.0326	0.0591	0.0205	0.0992	8e-04
5	rs75091955	27072879	1.09	0.0358267755764475	0.97	0.0677063307338505	0.180349965394376	0.278156006481766	0.0203	0.02	0.0215	0.0024	0.1502	0.0036	0.0022	0.072	0.0017	0.1082	0.1453	0.0214	0.0055	0.1387	0.0141	0.0034	0.0034	0.0012	0.002	0.0309	0.0151	0.0326	0.059	0.0205	0.0993	7e-04
5	rs17567635	27083580	1.09	0.0358267755764475	0.97	0.0677063307338505	0.069017300025842	0.0591553835914021	0.0202	0.0198	0.0222	0.0027	0.1545	0.0037	0.0025	0.0679	0.0025	0.1035	0.1439	0.0206	0.0058	0.1308	0.0151	0.0031	0.0031	0.0015	0.002	0.0333	0.0175	0.0343	0.0614	0.0196	0.1028	0.0013
5	rs11958278	27086358	1.09	0.0358267755764475	0.97	0.0677063307338505	0.0715049655132359	0.0640212142394095	0.0201	0.0199	0.0224	0.0028	0.1552	0.0037	0.0026	0.0669	0.0026	0.1031	0.1433	0.0204	0.0058	0.1297	0.0152	0.003	0.003	0.0016	0.0019	0.0336	0.0183	0.0349	0.0618	0.0193	0.1033	0.0014
5	rs74441030	27087208	1.08	0.0428324673547855	0.97	0.0677063307338505	0.0756568748770538	0.0679327253358512	0.0201	0.0198	0.0224	0.0028	0.1552	0.0037	0.0026	0.0667	0.0026	0.1028	0.1433	0.0204	0.0058	0.1297	0.0152	0.0029	0.0029	0.0016	0.0019	0.0337	0.0184	0.0352	0.0619	0.0192	0.1032	0.0014
5	rs10520933	27088529	1.08	0.0428324673547855	0.97	0.0677063307338505	0.0749686282345155	0.05791583074535	0.0201	0.0198	0.0224	0.0028	0.1551	0.0036	0.0025	0.0666	0.0026	0.1026	0.1435	0.0203	0.0058	0.1298	0.0152	0.0029	0.0028	0.0016	0.0019	0.034	0.0185	0.0353	0.0621	0.0191	0.1032	0.0014
5	rs72737212	27096623	1.08	0.0428324673547855	0.97	0.0677063307338505	0.0818306147175233	0.0722966879026286	0.0199	0.0206	0.0223	0.0027	0.1548	0.0036	0.0025	0.0664	0.0027	0.1023	0.1436	0.0202	0.0058	0.1303	0.0151	0.0029	0.0027	0.0016	0.0019	0.0342	0.0186	0.0354	0.0621	0.0191	0.103	0.0014
5	rs13163686	27098078	1.08	0.0428324673547855	0.97	0.0677063307338505	0.0829700281478227	0.0722254091778441	0.0199	0.0206	0.0223	0.0027	0.1548	0.0036	0.0025	0.0664	0.0027	0.1023	0.1436	0.0202	0.0058	0.1303	0.0151	0.0029	0.0027	0.0016	0.0019	0.0342	0.0186	0.0354	0.0621	0.0191	0.103	0.0014
5	rs62346462	27099322	1.08	0.0428324673547855	0.97	0.0677063307338505	0.0833367708853058	0.0704529105358112	0.0198	0.0206	0.0223	0.0027	0.1548	0.0036	0.0025	0.0664	0.0027	0.1023	0.1436	0.0201	0.0058	0.1304	0.0151	0.0029	0.0027	0.0016	0.0019	0.0342	0.0186	0.0354	0.0621	0.019	0.103	0.0014
5	rs10071841	27115148	1.08	0.0428324673547855	0.97	0.0677063307338505	0.0859797922582337	0.0617346638076259	0.0196	0.0205	0.0223	0.0027	0.1546	0.0036	0.0025	0.0663	0.0027	0.1023	0.1437	0.02	0.0058	0.1307	0.0151	0.0029	0.0027	0.0016	0.002	0.0343	0.0187	0.0356	0.0622	0.019	0.1029	0.0014
5	rs28537321	27137520	1.08	0.0428324673547855	0.97	0.0677063307338505	0.0711519922956198	0.0548980311015246	0.0196	0.0205	0.0223	0.0027	0.1547	0.0037	0.0025	0.0663	0.0027	0.1022	0.1434	0.0199	0.0055	0.1308	0.0151	0.0029	0.0027	0.0016	0.002	0.0344	0.0188	0.0354	0.0624	0.019	0.1032	0.0014
5	rs11956267	27154889	1.08	0.0428324673547855	0.97	0.0677063307338505	0.0713802570448065	0.054201789283204	0.0196	0.0205	0.0224	0.0027	0.1547	0.0036	0.0025	0.0663	0.0027	0.1022	0.1433	0.0198	0.0055	0.1308	0.0152	0.0029	0.0028	0.0016	0.002	0.0345	0.0187	0.0354	0.0623	0.0189	0.1033	0.0014
5	rs4487458	27159580	1.08	0.0428324673547855	0.97	0.0677063307338505	0.0704700484679694	0.0570741906382361	0.0197	0.0205	0.0224	0.0028	0.1548	0.0036	0.0025	0.0659	0.0027	0.1023	0.1433	0.0197	0.0055	0.1307	0.0152	0.0029	0.0028	0.0016	0.002	0.0344	0.0187	0.0354	0.0623	0.0189	0.1038	0.0014
5	rs80189923	27163667	1.08	0.0428324673547855	0.97	0.0677063307338505	0.0665669497484018	0.0603400063791528	0.0197	0.0205	0.0224	0.0028	0.1549	0.0036	0.0026	0.0657	0.0027	0.1023	0.1434	0.0197	0.0055	0.1307	0.0152	0.0029	0.0028	0.0016	0.002	0.0344	0.0185	0.0354	0.0622	0.0189	0.1041	0.0014
5	rs114481265	27167366	1.08	0.0428324673547855	0.96	0.0801626552665664	0.0653830499956184	0.0610688546371162	0.0197	0.0205	0.0224	0.0028	0.1549	0.0036	0.0026	0.0657	0.0027	0.1024	0.1434	0.0197	0.0055	0.1307	0.0152	0.0029	0.0028	0.0016	0.002	0.0343	0.0185	0.0354	0.0622	0.0189	0.1041	0.0014
5	rs116186554	27176325	1.08	0.0428324673547855	0.96	0.0801626552665664	0.061348539925942	0.0626047830630226	0.0197	0.0205	0.0224	0.0028	0.1549	0.0036	0.0026	0.0655	0.0026	0.1024	0.1434	0.0196	0.0055	0.1307	0.0153	0.0029	0.0028	0.0016	0.002	0.0343	0.0185	0.0354	0.0621	0.0189	0.1043	0.0014
5	rs80060394	27180762	1.08	0.0428324673547855	0.96	0.0801626552665664	0.0588803962230065	0.0626047830630226	0.0197	0.0205	0.0224	0.0028	0.1549	0.0036	0.0026	0.0654	0.0026	0.1024	0.1434	0.0196	0.0055	0.1307	0.0153	0.0029	0.0028	0.0016	0.002	0.0343	0.0185	0.0353	0.0621	0.019	0.1044	0.0014
5	rs116523421	27191681	1.08	0.0428324673547855	0.96	0.0801626552665664	0.0553646683613924	0.0629408148667153	0.0197	0.0205	0.0224	0.0029	0.155	0.0036	0.0027	0.0653	0.0026	0.1024	0.1439	0.0196	0.0054	0.1305	0.0153	0.003	0.0028	0.0016	0.002	0.0342	0.0185	0.0353	0.062	0.0189	0.1044	0.0014
5	rs58798448	27193805	1.08	0.0428324673547855	0.95	0.0943132253134139	0.0519413899378459	0.0626719286042323	0.0197	0.0205	0.0224	0.0029	0.155	0.0036	0.0027	0.0653	0.0026	0.1024	0.1439	0.0196	0.0054	0.1305	0.0153	0.003	0.0028	0.0016	0.002	0.0342	0.0186	0.0353	0.062	0.0189	0.1044	0.0014
5	rs62346489	27199621	1.08	0.0428324673547855	0.95	0.0943132253134139	0.0499146049780268	0.0621356168740305	0.0197	0.0205	0.0223	0.0029	0.155	0.0036	0.0027	0.0653	0.0025	0.1024	0.144	0.0198	0.0054	0.1304	0.0153	0.003	0.0028	0.0016	0.002	0.0341	0.0186	0.0354	0.062	0.0189	0.1044	0.0014
5	rs12519381	27209087	1.08	0.0428324673547855	0.95	0.0943132253134139	0.0481974956420453	0.0616012571642129	0.0196	0.0205	0.0223	0.0029	0.1551	0.0036	0.0027	0.0652	0.0025	0.1023	0.1441	0.0198	0.0054	0.1303	0.0153	0.003	0.0028	0.0016	0.002	0.0342	0.0186	0.0354	0.0619	0.0189	0.1044	0.0014
5	rs79989613	27215645	1.08	0.0428324673547855	0.95	0.0943132253134139	0.0470699760912344	0.0614679728446678	0.0196	0.0205	0.0223	0.0029	0.1551	0.0036	0.0027	0.0652	0.0025	0.1023	0.1442	0.0198	0.0054	0.1302	0.0153	0.003	0.0028	0.0016	0.002	0.0342	0.0186	0.0353	0.0619	0.0189	0.1045	0.0014
5	rs68030612	27229738	1.07	0.0508949488002241	0.95	0.0943132253134139	0.0418746485675414	0.0581108038099986	0.0196	0.0204	0.0224	0.003	0.1554	0.0037	0.0027	0.0651	0.0025	0.1021	0.1444	0.0198	0.0054	0.1299	0.0153	0.003	0.0028	0.0016	0.002	0.0342	0.0186	0.0352	0.062	0.0188	0.1046	0.0014
5	rs4407597	27240011	1.07	0.0508949488002241	0.95	0.0943132253134139	0.0411804014206721	0.0570741906382361	0.0196	0.0204	0.0224	0.003	0.1554	0.0037	0.0027	0.0651	0.0025	0.1021	0.1444	0.0197	0.0054	0.1299	0.0153	0.003	0.0028	0.0015	0.002	0.0341	0.0186	0.0352	0.0621	0.0188	0.1046	0.0013
5	rs76807411	27244233	1.07	0.0508949488002241	0.95	0.0943132253134139	0.0398016371936823	0.0568162870431793	0.0196	0.0204	0.0224	0.003	0.1554	0.0037	0.0027	0.0652	0.0025	0.102	0.1444	0.0197	0.0053	0.13	0.0153	0.003	0.0028	0.0016	0.002	0.0341	0.0186	0.0352	0.0621	0.0187	0.1047	0.0014
5	rs116080315	27265262	1.07	0.0508949488002241	0.95	0.0943132253134139	0.0312322130151661	0.0561096384121805	0.0195	0.0203	0.0225	0.003	0.1553	0.0038	0.0028	0.0653	0.0024	0.1017	0.1445	0.0197	0.0053	0.1303	0.0153	0.003	0.0029	0.0016	0.002	0.0339	0.0186	0.035	0.0621	0.0186	0.1048	0.0014
5	rs6861471	27269149	1.07	0.0508949488002241	0.95	0.0943132253134139	0.0310427220513043	0.0568162870431793	0.0195	0.0203	0.0225	0.003	0.1553	0.0038	0.0028	0.0653	0.0024	0.1017	0.1445	0.0197	0.0053	0.1303	0.0154	0.003	0.0029	0.0016	0.002	0.0339	0.0186	0.035	0.0621	0.0186	0.1048	0.0014
5	rs6452377	27272568	1.07	0.0508949488002241	0.95	0.0943132253134139	0.0305257898840964	0.0539495621488065	0.0196	0.0203	0.0224	0.003	0.1551	0.0038	0.0028	0.0653	0.0024	0.1017	0.1444	0.0197	0.0053	0.1303	0.0153	0.003	0.0029	0.0016	0.002	0.0342	0.0186	0.035	0.0621	0.0185	0.1048	0.0014
5	rs7712095	27281185	1.07	0.0508949488002241	0.95	0.0943132253134139	0.0303160738482423	0.0530707769912157	0.0196	0.0203	0.0224	0.003	0.1551	0.0038	0.0028	0.0653	0.0024	0.1016	0.1444	0.0197	0.0053	0.1303	0.0153	0.003	0.0029	0.0016	0.002	0.0342	0.0186	0.035	0.0621	0.0185	0.1048	0.0015
5	rs111660538	27289296	1.07	0.0508949488002241	0.95	0.0943132253134139	0.0291694278989944	0.051332012947862	0.0195	0.0203	0.0224	0.0031	0.1551	0.0039	0.0028	0.0653	0.0024	0.1015	0.1443	0.0196	0.0053	0.1304	0.0154	0.0031	0.0029	0.0016	0.002	0.0342	0.0186	0.035	0.0621	0.0184	0.1049	0.0015
5	rs62346497	27293967	1.07	0.0508949488002241	0.95	0.0943132253134139	0.0263531166979836	0.0481700866478443	0.0195	0.0203	0.0223	0.0031	0.1549	0.004	0.0029	0.0653	0.0024	0.1014	0.1442	0.0195	0.0053	0.1306	0.0154	0.0032	0.0029	0.0016	0.002	0.0343	0.0187	0.035	0.062	0.0184	0.105	0.0015
5	rs76501729	27295389	1.07	0.0508949488002241	0.95	0.0943132253134139	0.025500047759233	0.0472743959780184	0.0195	0.0203	0.0223	0.0032	0.1549	0.004	0.0029	0.0653	0.0024	0.1013	0.1442	0.0195	0.0053	0.1307	0.0154	0.0032	0.0029	0.0016	0.002	0.0343	0.0187	0.035	0.062	0.0183	0.105	0.0015
5	rs16896621	27297644	1.07	0.0508949488002241	0.95	0.0943132253134139	0.0250911463116695	0.0455637695856857	0.0195	0.0203	0.0223	0.0032	0.1547	0.0041	0.0029	0.0652	0.0024	0.1012	0.1442	0.0194	0.0053	0.1307	0.0154	0.0032	0.003	0.0016	0.002	0.0344	0.0187	0.0349	0.0619	0.0183	0.1051	0.0015
5	rs76773427	27299617	1.07	0.0508949488002241	0.95	0.0943132253134139	0.0253359209176513	0.0442269304815476	0.0194	0.0202	0.0223	0.0032	0.1546	0.0042	0.003	0.0652	0.0024	0.1009	0.1442	0.0195	0.0053	0.1307	0.0155	0.0033	0.003	0.0016	0.002	0.0346	0.0187	0.035	0.0618	0.0183	0.1053	0.0015
5	rs115957320	27299743	1.07	0.0508949488002241	0.95	0.0943132253134139	0.0253154582052024	0.0440538632783374	0.0194	0.0202	0.0223	0.0033	0.1546	0.0042	0.003	0.0652	0.0024	0.1009	0.1442	0.0195	0.0053	0.1306	0.0155	0.0033	0.003	0.0016	0.002	0.0346	0.0187	0.035	0.0618	0.0183	0.1053	0.0015
5	rs76597277	27300676	1.07	0.0508949488002241	0.95	0.0943132253134139	0.0253256880864329	0.0445160453611691	0.0194	0.0203	0.0223	0.0033	0.1545	0.0042	0.003	0.0652	0.0024	0.1009	0.1442	0.0195	0.0053	0.1306	0.0155	0.0033	0.003	0.0016	0.002	0.0346	0.0187	0.035	0.0617	0.0183	0.1053	0.0015
5	rs71611762	27302955	1.07	0.0508949488002241	0.95	0.0943132253134139	0.0250099314207369	0.0422266398329332	0.0194	0.0202	0.0223	0.0033	0.1545	0.0043	0.003	0.0652	0.0024	0.1008	0.1442	0.0195	0.0053	0.1305	0.0155	0.0033	0.003	0.0016	0.002	0.0347	0.0187	0.0351	0.0616	0.0183	0.1055	0.0015
5	rs10045874	27307727	1.08	0.0428324673547855	0.95	0.0943132253134139	0.0255720912009296	0.0417752375034905	0.0194	0.0202	0.0223	0.0033	0.1542	0.0044	0.003	0.0651	0.0023	0.1007	0.1442	0.0195	0.0053	0.1305	0.0155	0.0033	0.0031	0.0016	0.002	0.0348	0.0187	0.0351	0.0614	0.0182	0.1056	0.0015
5	rs961208	27308254	1.08	0.0428324673547855	0.95	0.0943132253134139	0.0253256880864329	0.0414942138465787	0.0194	0.0202	0.0223	0.0033	0.1542	0.0044	0.003	0.0651	0.0023	0.1007	0.1442	0.0195	0.0053	0.1305	0.0155	0.0033	0.0031	0.0016	0.002	0.0348	0.0187	0.0351	0.0614	0.0182	0.1056	0.0015
5	rs76996089	27309796	1.08	0.0428324673547855	0.95	0.0943132253134139	0.0297159283416739	0.046032885392933	0.0193	0.0202	0.0223	0.0033	0.1541	0.0044	0.0031	0.065	0.0023	0.1008	0.1441	0.0196	0.0053	0.1305	0.0155	0.0034	0.0031	0.0016	0.002	0.0348	0.0186	0.0351	0.0614	0.0182	0.1056	0.0015
5	rs16896639	27319815	1.06	0.0601162778244188	0.94	0.110289943288055	0.0136860235945184	0.0627391045652538	0.0176	0.0187	0.0228	0.0044	0.1503	0.0073	0.0043	0.0602	0.0016	0.1048	0.1421	0.0236	0.0046	0.1301	0.017	0.0044	0.0044	0.0021	0.0017	0.0366	0.0187	0.0334	0.0614	0.0158	0.1059	0.0012
5	rs34355682	27338567	1.05	0.0706003084525404	0.93	0.128223312274834	0.0149208091758205	0.0536978436431144	0.0176	0.0187	0.0228	0.0045	0.1501	0.0074	0.0043	0.06	0.0016	0.105	0.142	0.0238	0.0046	0.1301	0.0171	0.0045	0.0045	0.0021	0.0017	0.0367	0.0187	0.0334	0.0614	0.0157	0.1059	0.0012
5	rs12187091	27345941	1.05	0.0706003084525404	0.93	0.128223312274834	0.0152013295830076	0.0592209333887592	0.0176	0.0187	0.0228	0.0045	0.1501	0.0075	0.0044	0.06	0.0016	0.105	0.142	0.0238	0.0046	0.1301	0.0171	0.0045	0.0045	0.0021	0.0017	0.0368	0.0187	0.0334	0.0614	0.0157	0.1059	0.0012
5	rs78782084	27350062	1.05	0.0706003084525404	0.93	0.128223312274834	0.0152720642072202	0.0604061116483617	0.0176	0.0187	0.0228	0.0045	0.1501	0.0075	0.0044	0.06	0.0016	0.105	0.142	0.0238	0.0046	0.1301	0.0171	0.0045	0.0045	0.0021	0.0017	0.0368	0.0187	0.0334	0.0614	0.0157	0.1059	0.0012
5	rs17569849	27352984	1.05	0.0706003084525404	0.93	0.128223312274834	0.0161842737376225	0.0630754403159176	0.0176	0.0187	0.0228	0.0045	0.1501	0.0075	0.0044	0.06	0.0016	0.105	0.142	0.0238	0.0046	0.1301	0.0171	0.0045	0.0045	0.0021	0.0017	0.0368	0.0187	0.0334	0.0614	0.0157	0.1059	0.0012
5	rs62347668	27365896	1.05	0.0706003084525404	0.93	0.128223312274834	0.0161768798220558	0.0582409414677348	0.0176	0.0187	0.0228	0.0045	0.15	0.0075	0.0044	0.06	0.0016	0.105	0.1421	0.0239	0.0046	0.1301	0.0171	0.0045	0.0045	0.0021	0.0017	0.0368	0.0187	0.0334	0.0614	0.0157	0.1059	0.0012
5	rs192450572	27370990	1.05	0.0706003084525404	0.94	0.110289943288055	0.0162435146053422	0.0570741906382361	0.0176	0.0186	0.0228	0.0045	0.15	0.0075	0.0044	0.06	0.0016	0.105	0.1421	0.024	0.0046	0.1301	0.0171	0.0045	0.0045	0.0021	0.0017	0.0368	0.0187	0.0334	0.0614	0.0157	0.1059	0.0012
5	rs325355	27373862	1.05	0.0706003084525404	0.93	0.128223312274834	0.0182165881035522	0.0758974623512291	0.0176	0.0186	0.0228	0.0045	0.1498	0.0076	0.0044	0.06	0.0016	0.105	0.1422	0.0239	0.0045	0.1303	0.0171	0.0045	0.0045	0.0021	0.0017	0.0368	0.0187	0.0332	0.0614	0.0157	0.1059	0.0011
5	rs114326301	27376012	1.05	0.0706003084525404	0.94	0.110289943288055	0.0181843489052606	0.0764072979413735	0.0176	0.0186	0.0228	0.0045	0.1498	0.0076	0.0044	0.06	0.0016	0.105	0.1422	0.0239	0.0045	0.1303	0.0171	0.0045	0.0045	0.0021	0.0017	0.0368	0.0187	0.0332	0.0614	0.0157	0.1059	0.0011
5	rs78164350	27377588	1.05	0.0706003084525404	0.94	0.110289943288055	0.0175561294971665	0.0762614879656374	0.0176	0.0186	0.0228	0.0045	0.1498	0.0076	0.0044	0.06	0.0016	0.105	0.1422	0.0239	0.0045	0.1303	0.0171	0.0045	0.0045	0.0021	0.0017	0.0368	0.0187	0.0332	0.0615	0.0157	0.1059	0.0011
5	rs829461	27397498	1.05	0.0706003084525404	0.94	0.110289943288055	0.0178165871256707	0.0822572181755954	0.0176	0.0186	0.0228	0.0046	0.1498	0.0076	0.0044	0.0599	0.0015	0.105	0.1422	0.0239	0.0045	0.1303	0.0171	0.0045	0.0045	0.0021	0.0017	0.0368	0.0187	0.0332	0.0615	0.0157	0.1058	0.0011
5	rs6866494	27401935	1.05	0.0706003084525404	0.94	0.110289943288055	0.0184027739722784	0.0836145153789776	0.0176	0.0186	0.0228	0.0046	0.1497	0.0076	0.0044	0.0599	0.0015	0.1049	0.1421	0.024	0.0045	0.1305	0.0172	0.0045	0.0045	0.0021	0.0017	0.0368	0.0187	0.0333	0.0614	0.0157	0.1058	0.0011
5	rs74941997	27406866	1.05	0.0706003084525404	0.94	0.110289943288055	0.0181843489052606	0.0818817853667275	0.0176	0.0186	0.0228	0.0046	0.1495	0.0076	0.0044	0.0598	0.0015	0.105	0.1422	0.024	0.0045	0.1306	0.0173	0.0045	0.0045	0.0021	0.0017	0.0368	0.0187	0.0332	0.0613	0.0157	0.1058	0.0011
5	rs4132433	27416907	1.05	0.0706003084525404	0.94	0.110289943288055	0.0198909403264692	0.111381473151021	0.0176	0.0186	0.0229	0.0047	0.1489	0.0077	0.0045	0.0595	0.0015	0.1058	0.1422	0.0242	0.0042	0.1308	0.0175	0.0046	0.0046	0.0021	0.0016	0.0368	0.0187	0.0331	0.061	0.0157	0.1057	0.0011
5	rs75515448	27435731	1.05	0.0706003084525404	0.94	0.110289943288055	0.0205082440824786	0.108097900011537	0.0176	0.0186	0.0229	0.0047	0.1489	0.0078	0.0045	0.0595	0.0015	0.1058	0.1422	0.0242	0.0042	0.1309	0.0175	0.0046	0.0045	0.0021	0.0016	0.0368	0.0187	0.0331	0.061	0.0157	0.1057	0.0011
5	rs192622114	27444817	1.05	0.0706003084525404	0.94	0.110289943288055	0.0203417081083167	0.134115369812306	0.0176	0.0186	0.0229	0.0047	0.149	0.0078	0.0045	0.0592	0.0015	0.1058	0.1421	0.0245	0.0043	0.1309	0.0174	0.0046	0.0045	0.0022	0.0016	0.0368	0.0187	0.033	0.061	0.0158	0.1057	0.0011
5	rs72729098	27448914	1.05	0.0706003084525404	0.94	0.110289943288055	0.0206404158525328	0.137489997367732	0.0176	0.0186	0.0229	0.0047	0.149	0.0078	0.0045	0.0592	0.0015	0.1058	0.1421	0.0245	0.0043	0.1309	0.0174	0.0046	0.0045	0.0022	0.0016	0.0368	0.0187	0.033	0.061	0.0158	0.1057	0.0011
5	rs68109663	27448991	1.05	0.0706003084525404	0.94	0.110289943288055	0.0206757655900319	0.135570888800064	0.0176	0.0187	0.0229	0.0047	0.1489	0.0078	0.0045	0.0592	0.0015	0.1058	0.1421	0.0245	0.0043	0.1309	0.0174	0.0046	0.0044	0.0022	0.0016	0.0368	0.0188	0.033	0.0611	0.0157	0.1057	0.0011
5	rs11744184	27449824	1.05	0.0706003084525404	0.94	0.110289943288055	0.0207111591430107	0.135753234436124	0.0176	0.0187	0.0229	0.0047	0.1489	0.0078	0.0045	0.0592	0.0015	0.1058	0.1421	0.0245	0.0043	0.1309	0.0174	0.0046	0.0044	0.0022	0.0016	0.0368	0.0188	0.033	0.0611	0.0157	0.1057	0.0011
5	rs74651455	27465455	1.05	0.0706003084525404	0.94	0.110289943288055	0.0136208118943042	0.109861296652405	0.0178	0.0187	0.0229	0.0047	0.149	0.0076	0.0045	0.0593	0.0015	0.1055	0.142	0.0245	0.0043	0.1309	0.0175	0.0044	0.0044	0.0022	0.0015	0.0368	0.0189	0.033	0.0612	0.0158	0.1056	0.0011
5	rs62354187	27489430	1.05	0.0706003084525404	0.94	0.110289943288055	0.00414814286841106	0.0594177684161	0.0183	0.0189	0.0228	0.0045	0.1494	0.0071	0.0047	0.0598	0.0014	0.1047	0.1415	0.0244	0.0044	0.1311	0.0176	0.004	0.0041	0.0023	0.0015	0.037	0.0192	0.0328	0.0615	0.016	0.1052	0.0012
5	rs10942255	27501474	1.05	0.0706003084525404	0.94	0.110289943288055	0.00436168243836444	0.0485906013625322	0.0184	0.0189	0.0228	0.0044	0.1495	0.0068	0.0045	0.0598	0.0014	0.1047	0.1417	0.0244	0.0044	0.1312	0.0174	0.0038	0.004	0.0031	0.0015	0.037	0.0192	0.0328	0.0616	0.016	0.1052	0.0012
5	rs76032246	27526656	1.05	0.0706003084525404	0.94	0.110289943288055	0.00510659355523629	0.0489523179733826	0.0184	0.0189	0.0227	0.0044	0.1495	0.0068	0.0045	0.0598	0.0014	0.1047	0.1417	0.0244	0.0044	0.1312	0.0174	0.0039	0.004	0.0031	0.0015	0.0371	0.0192	0.033	0.0616	0.0156	0.1052	0.0012
5	rs115600263	27533049	1.05	0.0706003084525404	0.94	0.110289943288055	0.0053098615411223	0.0490731513813373	0.0184	0.0189	0.0228	0.0044	0.1495	0.0068	0.0045	0.0599	0.0014	0.1046	0.1417	0.0243	0.0044	0.1312	0.0174	0.0039	0.004	0.003	0.0015	0.0371	0.0192	0.033	0.0616	0.0156	0.1052	0.0012
5	rs77624479	27534705	1.05	0.0706003084525404	0.94	0.110289943288055	0.00520901798879355	0.0467405359611238	0.0184	0.019	0.0228	0.0044	0.1496	0.0068	0.0045	0.0599	0.0014	0.1046	0.1416	0.0243	0.0044	0.1312	0.0174	0.0039	0.004	0.003	0.0015	0.0371	0.0192	0.033	0.0616	0.0156	0.1052	0.0012
5	rs7732105	27535665	1.05	0.0706003084525404	0.94	0.110289943288055	0.00533530849476501	0.0538236392758575	0.0184	0.019	0.0228	0.0044	0.1496	0.0068	0.0045	0.0599	0.0014	0.1046	0.1415	0.0243	0.0044	0.1312	0.0174	0.0039	0.004	0.003	0.0015	0.0371	0.0192	0.033	0.0616	0.0156	0.1052	0.0012
5	rs12055345	27583046	1.05	0.0706003084525404	0.95	0.0943132253134139	0.00468078546536337	0.0501665127270502	0.0185	0.019	0.0228	0.0045	0.1494	0.0068	0.0046	0.0598	0.0014	0.1048	0.1413	0.0243	0.0043	0.1312	0.0174	0.0039	0.0041	0.0028	0.0015	0.0371	0.0193	0.033	0.0617	0.0156	0.1053	0.0012
5	rs10520936	27583734	1.05	0.0706003084525404	0.97	0.0677063307338505	0.00462922117013367	0.0465631767339599	0.0185	0.019	0.0228	0.0045	0.1494	0.0068	0.0046	0.0598	0.0014	0.1048	0.1413	0.0243	0.0043	0.1312	0.0174	0.0039	0.0041	0.0028	0.0015	0.0371	0.0193	0.033	0.0617	0.0156	0.1053	0.0012
5	rs73745772	27591013	1.04	0.0824519171540817	0.97	0.0677063307338505	0.00552920156985394	0.0709473706679503	0.0187	0.0193	0.0228	0.0047	0.1484	0.007	0.0049	0.0593	0.0013	0.1043	0.1408	0.0245	0.0043	0.1313	0.0178	0.0041	0.0043	0.0026	0.0016	0.0372	0.0193	0.0332	0.0618	0.0153	0.1056	0.0011
5	rs56263042	27601644	1.04	0.0824519171540817	0.97	0.0677063307338505	0.0055193786170722	0.0702414383832952	0.0187	0.0194	0.0227	0.0047	0.1484	0.007	0.0049	0.0592	0.0013	0.1043	0.1408	0.0245	0.0043	0.1313	0.0179	0.0041	0.0043	0.0026	0.0016	0.0372	0.0193	0.0332	0.0618	0.0153	0.1056	0.0011
5	rs114210386	27612452	1.04	0.0824519171540817	0.97	0.0677063307338505	0.0053098615411223	0.0638857404064713	0.0188	0.0194	0.0227	0.0047	0.1483	0.007	0.0049	0.0592	0.0013	0.1042	0.1408	0.0245	0.0043	0.1314	0.0179	0.0041	0.0043	0.0026	0.0016	0.0372	0.0193	0.0332	0.0619	0.0153	0.1056	0.0011
5	rs79868652	27623268	1.04	0.0824519171540817	0.96	0.0801626552665664	0.0053736569243405	0.067655068710703	0.0188	0.0194	0.0228	0.0047	0.1483	0.007	0.0049	0.0592	0.0013	0.1042	0.1408	0.0245	0.0043	0.1314	0.0179	0.0041	0.0044	0.0026	0.0016	0.0371	0.0193	0.0332	0.0619	0.0153	0.1056	0.0011
5	rs35327821	27658454	1.04	0.0824519171540817	0.97	0.0677063307338505	0.00549651118151058	0.0882804301880611	0.0191	0.0195	0.0225	0.005	0.1475	0.0074	0.0052	0.0588	0.0013	0.1038	0.1411	0.025	0.0041	0.1309	0.0182	0.0044	0.0046	0.0025	0.0017	0.0371	0.0192	0.0328	0.0624	0.0151	0.1051	0.0012
5	rs7448332	27662410	1.04	0.0824519171540817	0.97	0.0677063307338505	0.00618668527066099	0.0914732154460973	0.0191	0.0195	0.0224	0.0051	0.1475	0.0074	0.0052	0.0587	0.0013	0.1038	0.1411	0.025	0.0041	0.1309	0.0182	0.0044	0.0046	0.0025	0.0017	0.0371	0.0192	0.0328	0.0624	0.015	0.1052	0.0012
5	rs112264585	27670495	1.04	0.0824519171540817	0.97	0.0677063307338505	0.00677180877797523	0.0910031626016865	0.0191	0.0195	0.0224	0.0051	0.1476	0.0074	0.0052	0.0587	0.0013	0.1038	0.1411	0.025	0.0041	0.1308	0.0183	0.0044	0.0046	0.0026	0.0017	0.0371	0.0192	0.0328	0.0624	0.0148	0.1053	0.0012
5	rs13189866	27671325	1.04	0.0824519171540817	0.97	0.0677063307338505	0.00688756946823064	0.0905340721375833	0.0191	0.0195	0.0224	0.0051	0.1476	0.0074	0.0052	0.0587	0.0013	0.1038	0.1411	0.025	0.0041	0.1308	0.0183	0.0044	0.0046	0.0026	0.0017	0.0371	0.0192	0.0328	0.0624	0.0148	0.1053	0.0012
5	rs6859290	27684515	1.03	0.0957762513390589	0.97	0.0677063307338505	0.00781360672188422	0.138131894503639	0.0194	0.0203	0.0227	0.0054	0.1475	0.0078	0.0054	0.0584	0.0013	0.1039	0.1397	0.0248	0.0041	0.1316	0.0176	0.0048	0.0048	0.0026	0.0018	0.037	0.0191	0.0313	0.0622	0.0154	0.1051	0.0012
5	rs72740743	27689330	1.03	0.0957762513390589	0.97	0.0677063307338505	0.00718765445623184	0.1368491957257	0.0195	0.0204	0.0227	0.0054	0.1474	0.0078	0.0054	0.0581	0.0014	0.1045	0.1393	0.0247	0.0042	0.1315	0.0175	0.0049	0.0048	0.0026	0.0018	0.037	0.0191	0.031	0.0627	0.0155	0.1049	0.0012
5	rs77046769	27691682	1.03	0.0957762513390589	0.97	0.0677063307338505	0.00769872470292516	0.139326887209051	0.0196	0.0205	0.0227	0.0054	0.1474	0.0078	0.0053	0.0581	0.0014	0.1047	0.1392	0.0247	0.0042	0.1317	0.0175	0.0049	0.0049	0.0025	0.0018	0.037	0.0187	0.0308	0.0629	0.0156	0.105	0.0012
5	rs72740747	27692104	1.03	0.0957762513390589	0.97	0.0677063307338505	0.00785648709361854	0.137856661746976	0.0196	0.0205	0.0227	0.0054	0.1474	0.0079	0.0053	0.0581	0.0014	0.1048	0.1391	0.0246	0.0042	0.1318	0.0175	0.0049	0.0049	0.0025	0.0018	0.037	0.0186	0.0308	0.0629	0.0156	0.105	0.0012
5	rs4643972	27700007	1.03	0.0957762513390589	0.97	0.0677063307338505	0.0100726764001607	0.143306215564723	0.0198	0.0206	0.0226	0.0054	0.1476	0.008	0.0053	0.058	0.0014	0.1048	0.139	0.0245	0.0042	0.1319	0.0173	0.0049	0.0049	0.0025	0.0018	0.0369	0.0185	0.0303	0.0631	0.0156	0.1053	0.0012
5	rs76787344	27707936	1.03	0.0957762513390589	0.97	0.0677063307338505	0.0117640465199314	0.149115027303675	0.0198	0.0206	0.0226	0.0054	0.1476	0.0081	0.0053	0.0579	0.0014	0.105	0.1389	0.0243	0.0042	0.1322	0.0172	0.0049	0.0049	0.0025	0.0018	0.0368	0.0185	0.0302	0.0632	0.0156	0.1053	0.0012
5	rs12651876	27714105	1.03	0.0957762513390589	0.97	0.0677063307338505	0.0133366219066871	0.149209398880915	0.0199	0.0207	0.0226	0.0054	0.1476	0.0081	0.0053	0.0579	0.0014	0.105	0.1389	0.0242	0.0042	0.1322	0.0172	0.0049	0.0049	0.0025	0.0018	0.0368	0.0185	0.0301	0.0633	0.0156	0.1054	0.0012
5	rs77216071	27720102	1.03	0.0957762513390589	0.97	0.0677063307338505	0.0128001497791708	0.162922357765626	0.0199	0.0207	0.0226	0.0054	0.1476	0.0081	0.0053	0.0578	0.0014	0.105	0.1389	0.0242	0.0042	0.1323	0.0172	0.0049	0.0049	0.0025	0.0018	0.0368	0.0184	0.0301	0.0633	0.0156	0.1053	0.0012
5	rs75432332	27724726	1.03	0.0957762513390589	0.96	0.0801626552665664	0.019329310873864	0.185443398408642	0.02	0.021	0.0228	0.0055	0.148	0.0084	0.0053	0.058	0.0014	0.1052	0.1384	0.0236	0.0043	0.1325	0.0169	0.0052	0.005	0.0024	0.0018	0.0358	0.0182	0.0299	0.0632	0.0157	0.1053	0.0013
5	rs6862282	27736375	1.03	0.0957762513390589	0.96	0.0801626552665664	0.0209244421786778	0.188200686942018	0.02	0.021	0.0228	0.0056	0.1481	0.0085	0.0053	0.058	0.0014	0.1052	0.1385	0.0235	0.0043	0.1326	0.0169	0.0052	0.005	0.0024	0.0018	0.0357	0.0181	0.0298	0.0633	0.0157	0.1053	0.0012
5	rs115001913	27742918	1.03	0.0957762513390589	0.96	0.0801626552665664	0.0213829373500475	0.187382265027498	0.02	0.0211	0.0228	0.0056	0.1481	0.0085	0.0053	0.0581	0.0014	0.1051	0.1384	0.0235	0.0043	0.1326	0.0169	0.0052	0.005	0.0024	0.0018	0.0357	0.0181	0.0298	0.0632	0.0157	0.1053	0.0012
5	rs35494706	27751672	1.03	0.0957762513390589	0.96	0.0801626552665664	0.0229065017654365	0.219958662185691	0.02	0.0211	0.0228	0.0056	0.1481	0.0085	0.0053	0.0581	0.0014	0.1051	0.1384	0.0234	0.0043	0.1327	0.0168	0.0052	0.0051	0.0024	0.0018	0.0357	0.0181	0.0298	0.0632	0.0157	0.1052	0.0012
5	rs77646390	27763102	1.03	0.0957762513390589	0.96	0.0801626552665664	0.0217017614085406	0.206930766070822	0.0201	0.0211	0.0229	0.0056	0.1482	0.0085	0.0053	0.0583	0.0014	0.1052	0.1383	0.0232	0.0043	0.1326	0.0169	0.0052	0.0051	0.0024	0.0018	0.0358	0.0181	0.0298	0.063	0.0158	0.1051	0.0012
5	rs7713183	27764799	1.03	0.0957762513390589	0.96	0.0801626552665664	0.0218486462751226	0.210322435071209	0.0201	0.0211	0.0229	0.0056	0.1482	0.0085	0.0053	0.0584	0.0014	0.1052	0.1383	0.0231	0.0043	0.1326	0.0168	0.0052	0.0051	0.0024	0.0018	0.0358	0.0181	0.0297	0.063	0.0158	0.105	0.0012
5	rs11950935	27771543	1.03	0.0957762513390589	0.96	0.0801626552665664	0.0222749334841877	0.194377363497736	0.0201	0.0211	0.023	0.0057	0.1483	0.0085	0.0053	0.0586	0.0015	0.1053	0.1381	0.0229	0.0042	0.1326	0.0168	0.0052	0.0051	0.0024	0.0018	0.0359	0.0181	0.0297	0.0629	0.0158	0.1049	0.0012
5	rs4449544	27775960	1.03	0.0957762513390589	0.96	0.0801626552665664	0.0229636812867097	0.196035857813429	0.0201	0.0211	0.023	0.0057	0.1483	0.0085	0.0053	0.0586	0.0015	0.1053	0.1382	0.0229	0.0042	0.1327	0.0168	0.0053	0.0051	0.0024	0.0018	0.0359	0.0181	0.0297	0.0628	0.0158	0.1048	0.0012
5	rs12153171	27788345	1.03	0.0957762513390589	0.96	0.0801626552665664	0.0194136558452564	0.188815300640284	0.0201	0.0211	0.0231	0.0057	0.1483	0.0085	0.0054	0.0583	0.0014	0.1053	0.1379	0.023	0.0042	0.1329	0.0168	0.0053	0.0052	0.0024	0.0018	0.036	0.0182	0.0294	0.0627	0.0159	0.1049	0.0013
5	rs117820977	27792745	1.03	0.0957762513390589	0.96	0.0801626552665664	0.0198823434213502	0.17976918329865	0.0201	0.0211	0.0232	0.0057	0.1483	0.0085	0.0054	0.0583	0.0014	0.1054	0.1377	0.0231	0.0042	0.133	0.0168	0.0053	0.0052	0.0024	0.0018	0.0361	0.0182	0.0294	0.0626	0.016	0.1047	0.0013
5	rs4516862	27795509	1.03	0.0957762513390589	0.97	0.0677063307338505	0.0202980462691735	0.183714477515558	0.0201	0.0212	0.0232	0.0057	0.1482	0.0086	0.0054	0.0583	0.0014	0.1054	0.1376	0.0231	0.0042	0.1329	0.0168	0.0053	0.0052	0.0024	0.0018	0.0361	0.0182	0.0294	0.0626	0.016	0.1047	0.0013
5	rs62351585	27805785	1.03	0.0957762513390589	0.97	0.0677063307338505	0.0216743000334206	0.179265510456408	0.0199	0.021	0.0235	0.0057	0.1492	0.0087	0.0053	0.0585	0.0014	0.105	0.1359	0.0236	0.0041	0.1324	0.0172	0.0053	0.0053	0.0023	0.0018	0.0359	0.0182	0.0297	0.0622	0.0162	0.1053	0.0013
5	rs78654762	27806251	1.03	0.0957762513390589	0.97	0.0677063307338505	0.0231262469893103	0.179567655713298	0.0199	0.0212	0.0239	0.0055	0.1494	0.0088	0.0052	0.0587	0.0014	0.1048	0.1351	0.0237	0.0041	0.1324	0.0173	0.0053	0.0053	0.0022	0.0018	0.0358	0.0183	0.0296	0.0621	0.0162	0.1057	0.0013
5	rs114367369	27808739	1.03	0.0957762513390589	0.97	0.0677063307338505	0.118271053221698	0.184019178065033	0.0193	0.022	0.0259	0.0053	0.1508	0.0094	0.0048	0.0597	0.0014	0.1045	0.1308	0.0243	0.0037	0.1321	0.0178	0.0054	0.0056	0.0018	0.0018	0.0348	0.0185	0.0295	0.0606	0.0162	0.1078	0.0012
5	rs74626051	27810069	1.03	0.0957762513390589	0.97	0.0677063307338505	0.343300762717252	0.133208609778231	0.019	0.0225	0.0271	0.0052	0.1521	0.01	0.0044	0.0593	0.0014	0.1034	0.1275	0.0248	0.0035	0.1328	0.0177	0.0053	0.0058	0.0016	0.0018	0.0341	0.0209	0.0286	0.0596	0.0166	0.1085	0.0011
5	rs72741294	27812314	1.02	0.110678017971113	0.97	0.0677063307338505	0.4722951145739	0.115731792986195	0.0189	0.023	0.0275	0.0052	0.1527	0.0102	0.0044	0.0593	0.0014	0.103	0.1264	0.0252	0.0035	0.133	0.0177	0.0054	0.0059	0.0015	0.0018	0.0339	0.0218	0.0282	0.0593	0.0166	0.1082	0.0011
5	rs66701688	27812696	1.02	0.110678017971113	0.97	0.0677063307338505	0.47844887027717	0.120842998952587	0.0189	0.023	0.0275	0.0053	0.1527	0.0102	0.0044	0.0593	0.0014	0.103	0.1264	0.0252	0.0035	0.133	0.0177	0.0054	0.0059	0.0015	0.0018	0.0339	0.0218	0.0282	0.0593	0.0166	0.1082	0.0011
5	rs58083034	27815197	1.02	0.110678017971113	0.97	0.0677063307338505	0.480921194828134	0.114702484957293	0.0189	0.023	0.0275	0.0053	0.1527	0.0102	0.0044	0.0595	0.0014	0.1029	0.1264	0.0252	0.0034	0.133	0.0177	0.0054	0.0059	0.0015	0.0018	0.0339	0.0218	0.0283	0.0591	0.0166	0.1082	0.0011
5	rs4373290	27823651	1.02	0.110678017971113	0.97	0.0677063307338505	0.4708852270326	0.104438906794529	0.0189	0.0231	0.0276	0.0053	0.1528	0.0101	0.0043	0.0597	0.0015	0.1026	0.1263	0.0254	0.0034	0.1329	0.0176	0.0053	0.0058	0.0014	0.0018	0.034	0.0218	0.0285	0.0589	0.0168	0.1084	0.0011
5	rs6862995	27824645	1.02	0.110678017971113	0.97	0.0677063307338505	0.473768486800794	0.103038281858851	0.0189	0.0231	0.0276	0.0053	0.1528	0.0101	0.0043	0.0598	0.0015	0.1025	0.1263	0.0254	0.0034	0.1329	0.0176	0.0053	0.0058	0.0014	0.0018	0.034	0.0218	0.0284	0.0589	0.0168	0.1084	0.0011
5	rs11745185	27827756	1.02	0.110678017971113	0.97	0.0677063307338505	0.464779144975313	0.0917086021624525	0.0188	0.0233	0.0278	0.0052	0.1527	0.01	0.0043	0.0599	0.0014	0.1023	0.1261	0.0256	0.0035	0.1323	0.0176	0.0052	0.0058	0.0014	0.0018	0.0339	0.022	0.0289	0.059	0.0171	0.1082	0.0011
5	rs62351593	27828671	1.02	0.110678017971113	0.97	0.0677063307338505	0.467155897456548	0.0922587702781555	0.0188	0.0234	0.0278	0.0052	0.1528	0.01	0.0043	0.06	0.0014	0.1023	0.1259	0.0256	0.0035	0.1321	0.0176	0.0052	0.0058	0.0014	0.0018	0.0338	0.022	0.029	0.0589	0.0172	0.1081	0.0011
5	rs75459862	27839640	1.02	0.110678017971113	0.97	0.0677063307338505	0.501426402282776	0.0841447710698921	0.0189	0.0234	0.0287	0.0052	0.1532	0.0099	0.0042	0.0602	0.0015	0.1015	0.1257	0.0259	0.0035	0.1319	0.0177	0.0051	0.0057	0.0015	0.0018	0.0341	0.022	0.0289	0.0582	0.0174	0.1082	0.0011
5	rs11738085	27844812	1.03	0.0957762513390589	0.97	0.0677063307338505	0.524082357140183	0.0836145153789776	0.0189	0.0234	0.0291	0.0052	0.1536	0.0099	0.0042	0.0603	0.0015	0.1011	0.1256	0.0261	0.0035	0.1317	0.0177	0.0051	0.0057	0.0015	0.0017	0.0341	0.0219	0.0288	0.0578	0.0175	0.1083	0.0011
5	rs76145452	27847229	1.03	0.0957762513390589	0.97	0.0677063307338505	0.521119706454156	0.0846763759828098	0.0189	0.0235	0.0291	0.0052	0.1537	0.0098	0.0042	0.0602	0.0015	0.101	0.1256	0.0261	0.0035	0.1316	0.0177	0.0051	0.0057	0.0014	0.0017	0.0341	0.0219	0.0288	0.0578	0.0174	0.1084	0.0011
5	rs13179634	27852725	1.03	0.0957762513390589	0.97	0.0677063307338505	0.499092678036763	0.0849046189092807	0.0189	0.0235	0.0293	0.0052	0.1541	0.0097	0.0042	0.0603	0.0015	0.1008	0.1255	0.0261	0.0035	0.1314	0.0176	0.0051	0.0057	0.0015	0.0017	0.0341	0.022	0.0289	0.0576	0.0175	0.1085	0.0011
5	rs72742837	27859227	1.03	0.0957762513390589	0.97	0.0677063307338505	0.449504685488992	0.0902998883975837	0.0189	0.0236	0.0294	0.0052	0.1558	0.0096	0.0042	0.0601	0.0015	0.1006	0.1251	0.0261	0.0035	0.1311	0.0175	0.0051	0.0059	0.0014	0.0017	0.034	0.022	0.0289	0.0574	0.0176	0.108	0.0011
5	rs62352675	27868361	1.03	0.0957762513390589	0.97	0.0677063307338505	0.417051723729596	0.0943930257383542	0.0189	0.0236	0.0295	0.0051	0.1569	0.0095	0.0042	0.0598	0.0014	0.1005	0.1252	0.0261	0.0034	0.1308	0.0174	0.0051	0.006	0.0015	0.0017	0.0339	0.0221	0.0289	0.0572	0.0176	0.1077	0.0011
5	rs9292229	27875181	1.03	0.0957762513390589	0.97	0.0677063307338505	0.419536439447235	0.0971882224860219	0.0188	0.0236	0.0295	0.0052	0.1573	0.0095	0.0041	0.0598	0.0014	0.1004	0.1252	0.0262	0.0034	0.1308	0.0174	0.0051	0.006	0.0015	0.0017	0.0338	0.0221	0.0289	0.0571	0.0176	0.1076	0.0011
5	rs28449513	27893417	1.03	0.0957762513390589	0.97	0.0677063307338505	0.423480760233066	0.094551885122987	0.0188	0.0236	0.0296	0.0051	0.1579	0.0094	0.0041	0.0598	0.0014	0.1001	0.1252	0.0261	0.0035	0.1307	0.0174	0.0051	0.0061	0.0014	0.0016	0.0339	0.0222	0.029	0.057	0.0176	0.1073	0.0012
5	rs7711654	27908726	1.03	0.0957762513390589	0.98	0.0568119256469769	0.429724407950674	0.0943930257383542	0.0187	0.0234	0.0296	0.005	0.158	0.0094	0.004	0.0599	0.0014	0.1	0.1252	0.0261	0.0035	0.1316	0.0174	0.0051	0.006	0.0014	0.0016	0.0339	0.0222	0.029	0.0567	0.0176	0.1072	0.0011
5	rs16897186	27920931	1.03	0.0957762513390589	0.99	0.0473477484867341	0.433951245978433	0.0947903717034728	0.0187	0.0233	0.0296	0.005	0.1581	0.0094	0.004	0.0599	0.0014	0.1	0.1252	0.0261	0.0035	0.132	0.0174	0.005	0.006	0.0014	0.0016	0.0339	0.0222	0.029	0.0566	0.0176	0.1072	0.0011
5	rs114104747	27928548	1.03	0.0957762513390589	1	0.0391838568150044	0.429431638697491	0.0947108498544757	0.0187	0.0233	0.0296	0.005	0.158	0.0094	0.004	0.0599	0.0014	0.1	0.1253	0.0261	0.0035	0.132	0.0174	0.005	0.006	0.0014	0.0016	0.0339	0.0222	0.029	0.0565	0.0176	0.1072	0.0012
5	rs13178299	27933009	1.03	0.0957762513390589	1	0.0391838568150044	0.433892399625773	0.0955870358356345	0.0186	0.0233	0.0296	0.0049	0.158	0.0094	0.004	0.06	0.0014	0.1	0.1253	0.0261	0.0034	0.132	0.0174	0.0051	0.006	0.0014	0.0016	0.0339	0.0222	0.029	0.0565	0.0176	0.1072	0.0012
5	rs7711678	27933036	1.03	0.0957762513390589	1	0.0391838568150044	0.434893324536927	0.0957466836223474	0.0186	0.0233	0.0296	0.0049	0.158	0.0094	0.004	0.06	0.0014	0.1	0.1254	0.0261	0.0034	0.132	0.0174	0.0051	0.006	0.0014	0.0016	0.0339	0.0222	0.029	0.0565	0.0176	0.1072	0.0012
5	rs10520937	27947751	1.03	0.0957762513390589	1	0.0391838568150044	0.400091324680187	0.0910031626016865	0.0187	0.0233	0.0296	0.0049	0.1582	0.0093	0.004	0.06	0.0014	0.1001	0.125	0.0261	0.0034	0.1317	0.0174	0.0051	0.006	0.0014	0.0016	0.034	0.0221	0.029	0.0566	0.0177	0.1072	0.0012
5	rs30816	27948611	1.03	0.0957762513390589	1	0.0391838568150044	0.329084183054148	0.0849046189092807	0.019	0.0234	0.0297	0.0048	0.1581	0.0091	0.004	0.0602	0.0014	0.1009	0.124	0.0262	0.0034	0.1309	0.0176	0.005	0.006	0.0015	0.0016	0.0339	0.0221	0.0291	0.0567	0.0181	0.1073	0.0012
5	rs645701	27953305	1.03	0.0957762513390589	1	0.0391838568150044	0.302179674647388	0.0749543415105019	0.0189	0.0236	0.0297	0.0048	0.1576	0.0091	0.004	0.0603	0.0014	0.1012	0.1234	0.0261	0.0033	0.1305	0.0176	0.005	0.006	0.0015	0.0015	0.0341	0.0221	0.0291	0.0571	0.0185	0.1074	0.0012
5	rs7701285	27961151	1.03	0.0957762513390589	1	0.0391838568150044	0.288751956545341	0.0709473706679503	0.0189	0.0237	0.0297	0.0048	0.1575	0.009	0.004	0.0602	0.0014	0.1013	0.123	0.0261	0.0033	0.1305	0.0176	0.005	0.0059	0.0016	0.0015	0.0342	0.0221	0.0291	0.0573	0.0185	0.1076	0.0012
5	rs62354268	27964094	1.03	0.0957762513390589	1	0.0391838568150044	0.285801637207773	0.0702414383832952	0.0189	0.0237	0.0297	0.0048	0.1574	0.009	0.004	0.0602	0.0014	0.1013	0.1229	0.0261	0.0033	0.1305	0.0176	0.005	0.0059	0.0016	0.0015	0.0343	0.0221	0.029	0.0574	0.0185	0.1076	0.0012
5	rs73075171	27967828	1.04	0.0824519171540817	1	0.0391838568150044	0.234630804099127	0.067655068710703	0.0192	0.0239	0.0296	0.0047	0.157	0.0088	0.004	0.0599	0.0014	0.1014	0.1222	0.0257	0.0033	0.1311	0.0178	0.005	0.0058	0.0016	0.0015	0.0344	0.022	0.029	0.0578	0.0187	0.1078	0.0012
5	rs17589019	27972763	1.05	0.0706003084525404	0.99	0.0473477484867341	0.117017796704085	0.0422266398329332	0.0214	0.0254	0.0294	0.0037	0.1552	0.0077	0.0038	0.0607	0.0014	0.1031	0.1168	0.0232	0.0027	0.1287	0.0188	0.0049	0.0051	0.0023	0.001	0.0349	0.0222	0.0294	0.0616	0.0214	0.109	0.0012
5	rs73749911	27974491	1.05	0.0706003084525404	0.99	0.0473477484867341	0.118442585731078	0.0407118733980016	0.0214	0.0256	0.0294	0.0037	0.1552	0.0075	0.0038	0.0609	0.0014	0.1033	0.116	0.023	0.0026	0.128	0.0187	0.0049	0.0051	0.0024	0.001	0.035	0.0221	0.0294	0.0623	0.0216	0.1093	0.0012
5	rs72744462	27975288	1.05	0.0706003084525404	1	0.0391838568150044	0.118442585731078	0.0381345621301667	0.0213	0.0257	0.0295	0.0036	0.1553	0.0075	0.0039	0.061	0.0014	0.1034	0.1159	0.0228	0.0025	0.1278	0.0187	0.0049	0.0051	0.0024	9e-04	0.0351	0.0221	0.0295	0.0625	0.0217	0.1094	0.0012
5	rs34662618	27976010	1.05	0.0706003084525404	1	0.0391838568150044	0.127542548363191	0.0329575116390723	0.0212	0.0258	0.0295	0.0036	0.1552	0.0074	0.0039	0.0611	0.0014	0.1036	0.1156	0.0226	0.0025	0.1278	0.0187	0.0049	0.0051	0.0024	9e-04	0.0352	0.0221	0.0295	0.0628	0.0218	0.1094	0.0012
5	rs10060887	27977710	1.05	0.0706003084525404	1	0.0391838568150044	0.148711870792408	0.0316058930105514	0.0215	0.0257	0.0297	0.0036	0.1555	0.0075	0.0039	0.0606	0.0013	0.1038	0.1149	0.0227	0.0024	0.1281	0.0185	0.0048	0.005	0.0024	9e-04	0.0356	0.0221	0.0296	0.0629	0.0219	0.1095	0.0011
5	rs76498522	27979900	1.05	0.0706003084525404	1	0.0391838568150044	0.184676862679438	0.0296517909980585	0.0215	0.0259	0.0301	0.0034	0.1558	0.0074	0.0038	0.0602	0.0012	0.1042	0.1143	0.0229	0.0021	0.1281	0.0186	0.0046	0.0049	0.0024	8e-04	0.0359	0.022	0.0295	0.0634	0.022	0.1092	0.001
5	rs17595838	27986758	1.05	0.0706003084525404	1	0.0391838568150044	0.224442027011895	0.0275696065741636	0.0215	0.0263	0.0304	0.0032	0.1561	0.0074	0.0038	0.0598	0.0011	0.1045	0.1143	0.0231	0.0019	0.1277	0.0186	0.0045	0.0046	0.0024	6e-04	0.0363	0.022	0.0294	0.0641	0.022	0.1088	9e-04
5	rs373087	27988819	1.05	0.0706003084525404	1	0.0391838568150044	0.230305721254642	0.0271524720398265	0.0215	0.0263	0.0305	0.0032	0.1562	0.0074	0.0038	0.0598	0.0011	0.1045	0.1143	0.0231	0.0019	0.1277	0.0186	0.0045	0.0046	0.0024	6e-04	0.0363	0.022	0.0294	0.0641	0.022	0.1088	9e-04
5	rs4612077	28008174	1.05	0.0706003084525404	1	0.0391838568150044	0.256252576123899	0.0274302294344924	0.0215	0.0263	0.0305	0.0032	0.1562	0.0074	0.0038	0.0598	0.0011	0.1044	0.1143	0.0231	0.0019	0.1277	0.0186	0.0045	0.0046	0.0024	6e-04	0.0363	0.0221	0.0295	0.0642	0.022	0.109	9e-04
5	rs35362222	28012804	1.05	0.0706003084525404	1	0.0391838568150044	0.256700160366659	0.0275696065741636	0.0215	0.0263	0.0305	0.0032	0.1562	0.0074	0.0038	0.0598	0.0011	0.1044	0.1143	0.0231	0.0019	0.1277	0.0186	0.0045	0.0046	0.0024	6e-04	0.0363	0.0221	0.0295	0.0642	0.022	0.109	9e-04
5	rs10050674	28020408	1.05	0.0706003084525404	1	0.0391838568150044	0.261832716408206	0.0290768923996497	0.0215	0.0263	0.0305	0.0032	0.1562	0.0074	0.0038	0.0598	0.0011	0.1044	0.1142	0.0231	0.0019	0.1277	0.0186	0.0045	0.0046	0.0024	6e-04	0.0363	0.0221	0.0295	0.0642	0.022	0.1089	9e-04
5	rs74692978	28034258	1.05	0.0706003084525404	1	0.0391838568150044	0.25916948701468	0.0277093156342419	0.0215	0.0259	0.0306	0.0032	0.1564	0.0074	0.0038	0.0599	0.0011	0.1044	0.1142	0.0231	0.0019	0.1278	0.0187	0.0045	0.0046	0.0024	6e-04	0.0363	0.022	0.0296	0.0642	0.022	0.1089	9e-04
5	rs16897329	28034649	1.05	0.0706003084525404	1	0.0391838568150044	0.259394609926447	0.0278493563335276	0.0215	0.0259	0.0306	0.0032	0.1564	0.0074	0.0038	0.0599	0.0011	0.1044	0.1142	0.0231	0.0019	0.1278	0.0187	0.0045	0.0046	0.0024	6e-04	0.0363	0.022	0.0296	0.0642	0.022	0.1089	9e-04
5	rs72746218	28046455	1.05	0.0706003084525404	1	0.0391838568150044	0.249898759031786	0.0261000856280835	0.0215	0.0257	0.0306	0.0032	0.1564	0.0074	0.0038	0.0599	0.0011	0.1045	0.1142	0.0231	0.0019	0.1279	0.0187	0.0044	0.0046	0.0024	6e-04	0.0363	0.022	0.0295	0.0641	0.022	0.109	9e-04
5	rs115304363	28052691	1.05	0.0706003084525404	1	0.0391838568150044	0.249237330407798	0.0248455005506537	0.0215	0.0257	0.0306	0.0032	0.1565	0.0074	0.0038	0.0599	0.0011	0.1044	0.1142	0.0232	0.0019	0.1279	0.0187	0.0044	0.0046	0.0024	6e-04	0.0363	0.022	0.0295	0.0641	0.022	0.109	9e-04
5	rs62351483	28065526	1.05	0.0706003084525404	1	0.0391838568150044	0.242936520302616	0.0225091570538421	0.0215	0.0255	0.0306	0.0032	0.1566	0.0074	0.0038	0.0599	0.0011	0.1044	0.1142	0.0232	0.0019	0.1279	0.0188	0.0044	0.0046	0.0023	6e-04	0.0363	0.0219	0.0295	0.0642	0.022	0.109	9e-04
5	rs34116409	28082599	1.05	0.0706003084525404	1	0.0391838568150044	0.252776046173398	0.0260547753255892	0.0215	0.0251	0.0307	0.0032	0.1566	0.0074	0.0038	0.0599	0.0011	0.1043	0.1141	0.0232	0.0019	0.1279	0.0188	0.0044	0.0046	0.0023	6e-04	0.0364	0.0218	0.0295	0.0643	0.0221	0.1091	9e-04
5	rs80104465	28099651	1.05	0.0706003084525404	1	0.0391838568150044	0.385811731959435	0.030523966350704	0.022	0.0257	0.0309	0.0029	0.156	0.0073	0.0038	0.0596	9e-04	0.1035	0.1135	0.0234	0.0018	0.1288	0.019	0.0041	0.0045	0.0023	4e-04	0.0365	0.0217	0.0291	0.0651	0.0223	0.11	7e-04
5	rs78439249	28099919	1.05	0.0706003084525404	1	0.0391838568150044	0.386866663797122	0.0313584667031971	0.022	0.0257	0.0309	0.0029	0.1559	0.0073	0.0038	0.0596	9e-04	0.1035	0.1135	0.0234	0.0018	0.1288	0.019	0.0041	0.0045	0.0023	4e-04	0.0365	0.0217	0.0291	0.0651	0.0223	0.1101	7e-04
5	rs77984157	28102183	1.05	0.0706003084525404	1	0.0391838568150044	0.390430841312955	0.0335665993151485	0.022	0.0257	0.0309	0.0029	0.1559	0.0073	0.0038	0.0596	9e-04	0.1035	0.1135	0.0234	0.0018	0.1288	0.019	0.0041	0.0045	0.0023	4e-04	0.0365	0.0217	0.0291	0.0651	0.0223	0.1101	7e-04
5	rs55784223	28108540	1.05	0.0706003084525404	1	0.0391838568150044	0.410728995534554	0.0398810790597728	0.022	0.0257	0.031	0.0028	0.1561	0.0073	0.0038	0.0596	9e-04	0.1034	0.1135	0.0234	0.0018	0.1288	0.019	0.0041	0.0044	0.0023	4e-04	0.0365	0.0217	0.0292	0.0651	0.0223	0.11	7e-04
5	rs1494615	28113524	1.05	0.0706003084525404	1	0.0391838568150044	0.415956170399685	0.0391126345579605	0.022	0.0257	0.031	0.0029	0.156	0.0074	0.0038	0.0596	9e-04	0.1033	0.1134	0.0234	0.0018	0.1288	0.019	0.0042	0.0044	0.0023	4e-04	0.0365	0.0217	0.0291	0.0651	0.0223	0.11	7e-04
5	rs72746247	28117605	1.05	0.0706003084525404	1	0.0391838568150044	0.452263259143175	0.0507784792821353	0.0221	0.0258	0.0311	0.0028	0.1559	0.0075	0.0039	0.0592	9e-04	0.1031	0.1132	0.0238	0.0018	0.1286	0.0191	0.0043	0.0044	0.0024	5e-04	0.0366	0.0216	0.029	0.0652	0.0223	0.1101	7e-04
5	rs113704809	28121755	1.05	0.0706003084525404	1	0.0391838568150044	0.460588616210695	0.0543280933786808	0.0222	0.0258	0.0311	0.0029	0.1558	0.0075	0.0039	0.0592	9e-04	0.1031	0.1132	0.0238	0.0018	0.1286	0.0191	0.0043	0.0044	0.0024	5e-04	0.0367	0.0216	0.029	0.0652	0.0223	0.1101	7e-04
5	rs72746256	28129490	1.05	0.0706003084525404	0.99	0.0473477484867341	0.456778684392369	0.0542649254622272	0.0222	0.0258	0.0311	0.0028	0.1558	0.0074	0.0039	0.0592	9e-04	0.1031	0.1132	0.0238	0.0018	0.1287	0.0191	0.0043	0.0044	0.0024	5e-04	0.0366	0.0216	0.0291	0.0652	0.0223	0.1101	7e-04
5	rs112607086	28129953	1.05	0.0706003084525404	0.99	0.0473477484867341	0.458228261293092	0.0542649254622272	0.0222	0.0258	0.0311	0.0028	0.1558	0.0074	0.0039	0.0592	9e-04	0.1031	0.1132	0.0238	0.0018	0.1287	0.0191	0.0043	0.0044	0.0024	5e-04	0.0366	0.0216	0.0291	0.0652	0.0223	0.1101	7e-04
5	rs4383732	28135897	1.05	0.0706003084525404	0.99	0.0473477484867341	0.462711930383369	0.0598781317127712	0.0222	0.0259	0.0311	0.0028	0.1558	0.0075	0.0039	0.059	9e-04	0.103	0.113	0.024	0.0019	0.1286	0.0192	0.0044	0.0044	0.0024	5e-04	0.0367	0.0216	0.0291	0.0651	0.0223	0.1101	7e-04
5	rs4610471	28153828	1.05	0.0706003084525404	0.99	0.0473477484867341	0.474567494677139	0.069398192197637	0.0223	0.0259	0.0312	0.0028	0.1557	0.0075	0.0039	0.0589	9e-04	0.1029	0.1127	0.024	0.0018	0.1287	0.0192	0.0044	0.0044	0.0024	5e-04	0.0369	0.0215	0.0291	0.0651	0.0223	0.1102	7e-04
5	rs71580670	28172118	1.05	0.0706003084525404	0.99	0.0473477484867341	0.469293911010964	0.0654509721872734	0.0224	0.0259	0.0312	0.0029	0.1557	0.0075	0.0039	0.0589	9e-04	0.1027	0.1126	0.024	0.0018	0.1288	0.0192	0.0044	0.0044	0.0024	5e-04	0.0369	0.0215	0.0291	0.0651	0.0223	0.1102	7e-04
5	rs79752499	28177074	1.05	0.0706003084525404	0.99	0.0473477484867341	0.484703371715844	0.0693281128621609	0.0224	0.026	0.0313	0.0028	0.1556	0.0076	0.0039	0.0588	9e-04	0.1028	0.1125	0.024	0.0018	0.1289	0.0192	0.0043	0.0044	0.0024	5e-04	0.0368	0.0214	0.0291	0.0652	0.0223	0.1102	7e-04
5	rs80221144	28178152	1.05	0.0706003084525404	0.99	0.0473477484867341	0.480178848976177	0.0641568089496956	0.0225	0.026	0.0313	0.0028	0.1556	0.0076	0.0039	0.0588	9e-04	0.1028	0.1125	0.024	0.0018	0.1289	0.0191	0.0043	0.0044	0.0024	5e-04	0.0368	0.0214	0.0291	0.0652	0.0223	0.1102	7e-04
5	rs56974847	28196002	1.05	0.0706003084525404	0.99	0.0473477484867341	0.54721414200697	0.0833876767461409	0.0236	0.026	0.0319	0.0025	0.154	0.0072	0.0035	0.058	9e-04	0.1029	0.114	0.0249	0.0015	0.1309	0.0186	0.0039	0.004	0.0021	6e-04	0.0364	0.0207	0.0289	0.0658	0.0218	0.1103	8e-04
5	rs4291025	28215396	1.05	0.0706003084525404	0.99	0.0473477484867341	0.525114717695657	0.0934420856303372	0.0238	0.026	0.0319	0.0025	0.154	0.0071	0.0034	0.058	9e-04	0.103	0.1141	0.0249	0.0015	0.1311	0.0185	0.0039	0.004	0.0021	6e-04	0.0364	0.0206	0.029	0.0658	0.0218	0.1103	8e-04
5	rs2455192	28228448	1.05	0.0706003084525404	0.99	0.0473477484867341	0.515026527430928	0.0958265468292413	0.0242	0.026	0.0318	0.0025	0.1539	0.007	0.0035	0.058	7e-04	0.1031	0.1141	0.0249	0.0015	0.1313	0.0184	0.0039	0.0039	0.0022	6e-04	0.0364	0.0206	0.029	0.0657	0.0217	0.1101	8e-04
5	rs10073643	28242601	1.05	0.0706003084525404	0.99	0.0473477484867341	0.524017866693886	0.0975901499978567	0.0242	0.026	0.0318	0.0025	0.1539	0.007	0.0036	0.0579	7e-04	0.1031	0.1141	0.0249	0.0015	0.1313	0.0184	0.0039	0.004	0.0022	7e-04	0.0364	0.0206	0.0289	0.0657	0.0216	0.11	8e-04
5	rs17533041	28243641	1.05	0.0706003084525404	0.99	0.0473477484867341	0.475428696155642	0.0991233950663608	0.0243	0.026	0.0313	0.0025	0.154	0.007	0.0036	0.058	7e-04	0.1032	0.1142	0.025	0.0015	0.1313	0.0184	0.0039	0.004	0.0022	7e-04	0.0364	0.0206	0.0289	0.0657	0.0217	0.1101	8e-04
5	rs72748398	28250832	1.05	0.0706003084525404	0.99	0.0473477484867341	0.472601883133947	0.0959863518267054	0.0243	0.026	0.0312	0.0025	0.154	0.007	0.0036	0.058	7e-04	0.1032	0.1143	0.025	0.0015	0.1314	0.0184	0.0039	0.004	0.0022	7e-04	0.0364	0.0206	0.0289	0.0657	0.0217	0.1102	8e-04
5	rs116489503	28259043	1.05	0.0706003084525404	0.99	0.0473477484867341	0.469905645321296	0.0955870358356345	0.0243	0.026	0.0312	0.0024	0.1539	0.007	0.0036	0.058	6e-04	0.1032	0.1143	0.025	0.0015	0.1316	0.0184	0.0039	0.004	0.0022	7e-04	0.0364	0.0206	0.0289	0.0657	0.0216	0.1102	8e-04
5	rs1501682	28263587	1.05	0.0706003084525404	0.99	0.0473477484867341	0.463623382340429	0.0923374721587286	0.0243	0.0259	0.0311	0.0024	0.1538	0.007	0.0036	0.058	6e-04	0.1032	0.1144	0.025	0.0015	0.1318	0.0184	0.0039	0.0039	0.0022	7e-04	0.0364	0.0206	0.0289	0.0657	0.0216	0.1103	8e-04
5	rs13188747	28269362	1.05	0.0706003084525404	0.99	0.0473477484867341	0.462833406710549	0.0912380688461112	0.0243	0.0259	0.0311	0.0024	0.1538	0.0069	0.0036	0.058	6e-04	0.1032	0.1144	0.025	0.0015	0.1319	0.0184	0.0039	0.0039	0.0022	7e-04	0.0364	0.0206	0.0289	0.0657	0.0216	0.1103	8e-04
5	rs116017938	28279633	1.05	0.0706003084525404	0.99	0.0473477484867341	0.456899396591959	0.0876627292794626	0.0243	0.0259	0.0311	0.0024	0.1538	0.0069	0.0036	0.058	6e-04	0.1032	0.1144	0.025	0.0015	0.132	0.0184	0.0039	0.0039	0.0022	7e-04	0.0364	0.0206	0.0288	0.0657	0.0216	0.1103	8e-04
5	rs931739	28282431	1.05	0.0706003084525404	0.99	0.0473477484867341	0.450043754349176	0.0847524294993647	0.0243	0.0258	0.0309	0.0024	0.1536	0.0069	0.0035	0.058	6e-04	0.1031	0.1146	0.025	0.0015	0.1322	0.0184	0.0038	0.0039	0.0022	7e-04	0.0364	0.0206	0.0288	0.0658	0.0216	0.1104	8e-04
5	rs114465869	28283373	1.05	0.0706003084525404	0.99	0.0473477484867341	0.444786488782363	0.0788295673986601	0.0243	0.0258	0.0309	0.0024	0.1536	0.0069	0.0035	0.058	6e-04	0.1031	0.1146	0.025	0.0015	0.1323	0.0184	0.0038	0.0039	0.0023	7e-04	0.0364	0.0206	0.0288	0.0658	0.0216	0.1104	8e-04
5	rs1393097	28286502	1.05	0.0706003084525404	0.99	0.0473477484867341	0.444310062558035	0.0804614915184349	0.0243	0.0258	0.0309	0.0024	0.1535	0.0069	0.0035	0.058	6e-04	0.1031	0.1147	0.025	0.0015	0.1323	0.0184	0.0038	0.0039	0.0023	7e-04	0.0364	0.0206	0.0288	0.0658	0.0216	0.1104	8e-04
5	rs76272951	28288519	1.05	0.0706003084525404	0.99	0.0473477484867341	0.430310243190287	0.0787557124975163	0.0243	0.0258	0.0309	0.0023	0.1535	0.0069	0.0035	0.0579	6e-04	0.1032	0.1147	0.025	0.0015	0.1324	0.0184	0.0038	0.0039	0.0023	7e-04	0.0364	0.0206	0.0289	0.0658	0.0215	0.1104	9e-04
5	rs75373299	28289611	1.05	0.0706003084525404	0.99	0.0473477484867341	0.4279108336493	0.0780922886293486	0.0243	0.0258	0.0309	0.0023	0.1535	0.0069	0.0035	0.0579	6e-04	0.1032	0.1147	0.025	0.0015	0.1324	0.0184	0.0037	0.0039	0.0023	7e-04	0.0364	0.0206	0.0289	0.0658	0.0215	0.1104	9e-04
5	rs2434548	28295497	1.05	0.0706003084525404	0.99	0.0473477484867341	0.4079851204483	0.0752440170072701	0.0243	0.0258	0.0309	0.0023	0.1534	0.0068	0.0035	0.0579	6e-04	0.1033	0.1147	0.0249	0.0015	0.1324	0.0184	0.0037	0.0038	0.0023	7e-04	0.0364	0.0206	0.0289	0.0658	0.0215	0.1105	9e-04
5	rs116472524	28298437	1.05	0.0706003084525404	0.99	0.0473477484867341	0.390765830115295	0.104438906794529	0.0247	0.0259	0.0309	0.0023	0.1525	0.0066	0.0033	0.0578	6e-04	0.1039	0.1149	0.025	0.0015	0.1326	0.0183	0.0036	0.0037	0.0023	8e-04	0.0364	0.0204	0.029	0.0661	0.0214	0.1106	9e-04
5	rs77333116	28302970	1.06	0.0601162778244188	0.99	0.0473477484867341	0.391380353172867	0.178159147164241	0.0259	0.0262	0.0309	0.0021	0.1497	0.0059	0.0029	0.0576	7e-04	0.1055	0.1152	0.0253	0.0016	0.1333	0.0181	0.003	0.0033	0.0023	9e-04	0.0362	0.02	0.0294	0.0669	0.021	0.111	0.001
5	rs1154991	28310093	1.06	0.0601162778244188	0.99	0.0473477484867341	0.600920388418821	0.538678443171292	0.0288	0.0271	0.0317	0.0015	0.1479	0.0041	0.0019	0.0559	9e-04	0.1068	0.1154	0.0256	0.0018	0.1343	0.0177	0.0017	0.0024	0.0024	0.0012	0.038	0.0183	0.0303	0.0666	0.0201	0.1122	0.0011
5	rs73747021	28311719	1.06	0.0601162778244188	0.99	0.0473477484867341	0.621922078171111	0.628204230388219	0.0292	0.0273	0.0316	0.0015	0.1477	0.0039	0.0018	0.0556	9e-04	0.1069	0.1158	0.0257	0.0018	0.1341	0.0178	0.0015	0.0023	0.0024	0.0013	0.0382	0.0178	0.0307	0.0666	0.02	0.1124	0.0011
5	rs56335455	28315120	1.06	0.0601162778244188	0.99	0.0473477484867341	0.689819708599668	0.807292453350401	0.0299	0.0278	0.0311	0.0013	0.1466	0.0035	0.0015	0.0552	0.0011	0.1073	0.117	0.0257	0.0018	0.1345	0.0176	0.0012	0.002	0.0024	0.0013	0.0386	0.0168	0.0314	0.0664	0.0198	0.113	0.0011
5	rs77336520	28316646	1.06	0.0601162778244188	0.99	0.0473477484867341	0.741310222518254	0.904381650136621	0.0302	0.0279	0.0308	0.0012	0.146	0.0034	0.0014	0.055	0.0012	0.1071	0.1176	0.026	0.0018	0.1348	0.0175	0.0011	0.0019	0.0024	0.0013	0.0388	0.0164	0.0317	0.0663	0.0197	0.1132	0.0011
5	rs115176026	28317909	1.06	0.0601162778244188	0.99	0.0473477484867341	0.751850142952067	0.909718706925826	0.0303	0.0279	0.0308	0.0012	0.1459	0.0033	0.0014	0.0549	0.0012	0.1071	0.1178	0.026	0.0018	0.1348	0.0174	0.001	0.0019	0.0024	0.0013	0.0388	0.0163	0.0318	0.0665	0.0197	0.1131	0.001
5	rs71616971	28321654	1.06	0.0601162778244188	0.99	0.0473477484867341	0.758709341028572	0.920254266757335	0.0304	0.0279	0.0308	0.0012	0.1457	0.0033	0.0014	0.0549	0.0012	0.1071	0.1179	0.026	0.0018	0.1347	0.0174	0.001	0.0019	0.0024	0.0012	0.0389	0.0162	0.0318	0.0667	0.0197	0.113	0.0011
5	rs115863138	28327917	1.06	0.0601162778244188	0.99	0.0473477484867341	0.760390180333422	0.93491829044086	0.0304	0.028	0.0308	0.0012	0.1455	0.0033	0.0014	0.0548	0.0013	0.1071	0.1181	0.026	0.0018	0.1347	0.0174	0.001	0.0018	0.0025	0.0012	0.0389	0.0161	0.0319	0.0669	0.0197	0.113	0.0011
5	rs2468460	28331934	1.06	0.0601162778244188	0.99	0.0473477484867341	0.754514366414536	0.932234322882368	0.0305	0.028	0.0308	0.0012	0.1454	0.0032	0.0014	0.0548	0.0013	0.1072	0.1181	0.026	0.0018	0.1346	0.0174	0.001	0.0018	0.0025	0.0012	0.039	0.016	0.032	0.0671	0.0197	0.1131	0.0011
5	rs1428288	28337816	1.06	0.0601162778244188	0.99	0.0473477484867341	0.77266330683334	0.95628617099813	0.0306	0.028	0.0308	0.0011	0.1455	0.0032	0.0013	0.0548	0.0013	0.1072	0.1182	0.0261	0.0017	0.1344	0.0172	0.001	0.0018	0.0025	0.0013	0.0391	0.0158	0.032	0.0676	0.0196	0.113	0.0011
5	rs11949289	28340173	1.06	0.0601162778244188	0.99	0.0473477484867341	0.77713345968717	0.970106725227723	0.0306	0.028	0.0308	0.0011	0.1455	0.0032	0.0013	0.0547	0.0013	0.1072	0.1182	0.0261	0.0017	0.1344	0.0172	9e-04	0.0018	0.0025	0.0013	0.0391	0.0158	0.032	0.0676	0.0196	0.1129	0.0011
5	rs75129788	28343989	1.05	0.0706003084525404	0.99	0.0473477484867341	0.908907400807795	1.03204424126293	0.0306	0.028	0.0307	0.0011	0.1453	0.0032	0.0013	0.0547	0.0013	0.1071	0.1182	0.0261	0.0017	0.1342	0.0172	9e-04	0.0018	0.0025	0.002	0.0391	0.0158	0.032	0.0676	0.0196	0.1128	0.0011
5	rs114294831	28356881	1.05	0.0706003084525404	0.99	0.0473477484867341	0.910475520771287	1.0828263116336	0.0309	0.028	0.0307	0.0011	0.1453	0.0031	0.0012	0.0544	0.0013	0.1071	0.1186	0.0261	0.0017	0.1341	0.0171	9e-04	0.0017	0.0025	0.002	0.0392	0.0158	0.0321	0.0683	0.0196	0.1124	0.0012
5	rs10065598	28361893	1.05	0.0706003084525404	0.99	0.0473477484867341	0.91171430887562	1.08916531664263	0.0309	0.028	0.0307	0.0011	0.1453	0.0031	0.0012	0.0544	0.0013	0.1071	0.1186	0.0261	0.0017	0.1341	0.0171	9e-04	0.0017	0.0025	0.002	0.0392	0.0158	0.0321	0.0683	0.0196	0.1124	0.0012
5	rs74611057	28365353	1.05	0.0706003084525404	0.99	0.0473477484867341	0.913201784195822	1.09323238727831	0.0309	0.028	0.0307	0.0011	0.1453	0.0031	0.0012	0.0544	0.0013	0.1071	0.1186	0.026	0.0017	0.134	0.0171	9e-04	0.0017	0.0026	0.002	0.0392	0.0158	0.0321	0.0683	0.0196	0.1124	0.0012
5	rs4302600	28367296	1.05	0.0706003084525404	0.99	0.0473477484867341	0.918498788303464	1.09730226142476	0.0309	0.028	0.0307	0.0011	0.1453	0.0031	0.0012	0.0544	0.0013	0.1072	0.1186	0.026	0.0017	0.134	0.0171	9e-04	0.0017	0.0026	0.002	0.0392	0.0158	0.0321	0.0683	0.0196	0.1124	0.0012
5	rs9292251	28367821	1.05	0.0706003084525404	0.99	0.0473477484867341	0.914607552572534	1.10153789227764	0.0309	0.028	0.0306	0.0011	0.1452	0.0031	0.0012	0.0544	0.0013	0.1071	0.1187	0.026	0.0017	0.134	0.0171	9e-04	0.0017	0.0026	0.002	0.0392	0.0158	0.0321	0.0683	0.0196	0.1124	0.0012
5	rs10035364	28379420	1.05	0.0706003084525404	0.99	0.0473477484867341	0.922895045943389	1.08851484627018	0.0308	0.028	0.0307	0.0011	0.1452	0.0031	0.0012	0.0544	0.0013	0.1071	0.1187	0.026	0.0017	0.1341	0.017	9e-04	0.0017	0.0026	0.002	0.0392	0.0158	0.0321	0.0683	0.0196	0.1125	0.0012
5	rs12517079	28389480	1.06	0.0601162778244188	0.99	0.0473477484867341	0.890751017143275	1.09665089363494	0.0309	0.028	0.0306	0.0011	0.1451	0.0031	0.0012	0.0543	0.0013	0.1069	0.1189	0.026	0.0017	0.1341	0.017	9e-04	0.0017	0.0026	0.0019	0.0393	0.0158	0.0322	0.0685	0.0196	0.1124	0.0012
5	rs4282327	28397772	1.06	0.0601162778244188	0.99	0.0473477484867341	0.85868488800657	1.11834693897667	0.031	0.0279	0.0306	0.001	0.1449	0.0031	0.0012	0.0543	0.0013	0.1067	0.1191	0.026	0.0017	0.1341	0.017	9e-04	0.0016	0.0026	0.0019	0.0394	0.0157	0.0323	0.0687	0.0196	0.1123	0.0012
5	rs3923769	28398763	1.06	0.0601162778244188	1	0.0391838568150044	0.880468419022341	1.14799715767407	0.0311	0.0282	0.0302	9e-04	0.1443	0.0029	0.001	0.0541	0.0012	0.1071	0.1192	0.026	0.0016	0.1346	0.0168	8e-04	0.0015	0.0027	0.0018	0.0397	0.0154	0.0323	0.0691	0.0196	0.1129	0.0013
5	rs114492911	28412883	1.05	0.0706003084525404	1	0.0391838568150044	0.840562801274102	1.17877647957537	0.031	0.0282	0.0297	7e-04	0.145	0.0026	9e-04	0.0539	0.0012	0.1082	0.1191	0.0265	0.0015	0.135	0.0169	9e-04	0.0014	0.0027	0.0016	0.0399	0.0153	0.0322	0.0688	0.0193	0.1125	0.0014
5	rs114752237	28432180	1.05	0.0706003084525404	0.99	0.0473477484867341	0.84072245118616	1.2067173701003	0.031	0.0282	0.0297	7e-04	0.145	0.0026	9e-04	0.0539	0.0012	0.1083	0.1191	0.0265	0.0015	0.135	0.0169	9e-04	0.0014	0.0027	0.0016	0.0399	0.0152	0.0322	0.0688	0.0192	0.1125	0.0014
5	rs79030493	28432189	1.05	0.0706003084525404	1	0.0391838568150044	0.84343847844202	1.20655169870049	0.0309	0.0282	0.0297	7e-04	0.1449	0.0026	9e-04	0.0539	0.0012	0.1085	0.1191	0.0265	0.0015	0.135	0.0169	9e-04	0.0014	0.0027	0.0016	0.0399	0.0152	0.0322	0.0688	0.0192	0.1125	0.0014
5	rs72752450	28432786	1.05	0.0706003084525404	1	0.0391838568150044	0.844477946607707	1.21036315692814	0.0309	0.0282	0.0297	7e-04	0.1449	0.0026	9e-04	0.0538	0.0012	0.1085	0.1191	0.0266	0.0015	0.135	0.0169	9e-04	0.0014	0.0027	0.0016	0.0399	0.0152	0.0322	0.0688	0.0192	0.1125	0.0014
5	rs79078584	28454339	1.05	0.0706003084525404	1	0.0391838568150044	0.836735087349026	1.21649907740857	0.031	0.0282	0.0295	7e-04	0.1449	0.0026	9e-04	0.0538	0.0012	0.1086	0.119	0.0267	0.0014	0.1348	0.0169	9e-04	0.0014	0.0027	0.0015	0.0399	0.0152	0.0323	0.0689	0.0192	0.1126	0.0015
5	rs78312601	28455069	1.05	0.0706003084525404	1	0.0391838568150044	0.838249332073369	1.21699682392585	0.031	0.0282	0.0295	7e-04	0.1449	0.0026	9e-04	0.0538	0.0012	0.1086	0.1189	0.0267	0.0014	0.1348	0.017	9e-04	0.0014	0.0027	0.0015	0.0399	0.0152	0.0322	0.0689	0.0192	0.1126	0.0015
5	rs115794282	28460086	1.05	0.0706003084525404	1	0.0391838568150044	0.83426698936599	1.18818730962638	0.031	0.0283	0.0294	7e-04	0.145	0.0026	9e-04	0.0538	0.0012	0.1087	0.1189	0.0267	0.0014	0.1347	0.017	9e-04	0.0014	0.0027	0.0015	0.0399	0.0152	0.0322	0.069	0.0192	0.1127	0.0014
5	rs12153237	28461812	1.05	0.0706003084525404	1	0.0391838568150044	0.832755824981704	1.19231906662488	0.031	0.0283	0.0294	7e-04	0.145	0.0026	9e-04	0.0538	0.0012	0.1087	0.1189	0.0267	0.0014	0.1347	0.017	9e-04	0.0014	0.0027	0.0015	0.0399	0.0152	0.0322	0.069	0.0192	0.1127	0.0014
5	rs62357453	28462275	1.05	0.0706003084525404	1	0.0391838568150044	0.830530982417278	1.19066605765898	0.031	0.0283	0.0294	7e-04	0.145	0.0026	9e-04	0.0538	0.0012	0.1087	0.1189	0.0267	0.0014	0.1347	0.017	9e-04	0.0014	0.0027	0.0015	0.0399	0.0152	0.0321	0.069	0.0191	0.1127	0.0014
5	rs10066936	28462641	1.05	0.0706003084525404	1	0.0391838568150044	0.827991425387079	1.1883525308841	0.031	0.0283	0.0294	7e-04	0.145	0.0026	9e-04	0.0538	0.0012	0.1087	0.1189	0.0267	0.0014	0.1347	0.017	9e-04	0.0014	0.0026	0.0015	0.0399	0.0152	0.0321	0.069	0.0191	0.1127	0.0014
5	rs76353870	28473811	1.05	0.0706003084525404	1	0.0391838568150044	0.817235528767545	1.1799314756808	0.031	0.0283	0.0293	7e-04	0.145	0.0025	9e-04	0.0538	0.0012	0.1088	0.1189	0.0267	0.0014	0.1346	0.017	9e-04	0.0014	0.0026	0.0015	0.04	0.0152	0.0321	0.069	0.0191	0.1128	0.0014
5	rs78100577	28486741	1.05	0.0706003084525404	1	0.0391838568150044	0.811408447343324	1.18537917464204	0.031	0.0284	0.0292	7e-04	0.145	0.0025	9e-04	0.0538	0.0012	0.1089	0.119	0.0267	0.0014	0.1345	0.017	9e-04	0.0014	0.0026	0.0015	0.04	0.0152	0.032	0.069	0.0191	0.1129	0.0014
5	rs71616986	28487501	1.05	0.0706003084525404	1	0.0391838568150044	0.805050743984463	1.17960145617024	0.031	0.0284	0.0291	7e-04	0.145	0.0025	9e-04	0.0538	0.0012	0.1089	0.119	0.0268	0.0014	0.1345	0.017	9e-04	0.0014	0.0026	0.0015	0.04	0.0153	0.032	0.0687	0.0191	0.1131	0.0014
5	rs6891511	28489162	1.05	0.0706003084525404	1	0.0391838568150044	0.800511569881603	1.17976646386384	0.0311	0.0285	0.029	8e-04	0.145	0.0025	9e-04	0.0539	0.0013	0.1088	0.119	0.0267	0.0014	0.1348	0.017	9e-04	0.0014	0.0026	0.0014	0.04	0.0153	0.032	0.0683	0.0191	0.1134	0.0014
5	rs114762338	28491439	1.05	0.0706003084525404	1	0.0391838568150044	0.801058813304329	1.19083134020081	0.0312	0.0285	0.029	8e-04	0.145	0.0025	9e-04	0.0539	0.0013	0.1087	0.119	0.0267	0.0014	0.1348	0.017	9e-04	0.0014	0.0026	0.0014	0.04	0.0153	0.032	0.0682	0.0191	0.1135	0.0014
5	rs10454849	28493555	1.05	0.0706003084525404	1	0.0391838568150044	0.799886346613331	1.215171928699	0.0313	0.0285	0.0289	8e-04	0.145	0.0025	9e-04	0.0539	0.0013	0.1088	0.1189	0.0267	0.0015	0.1347	0.0171	9e-04	0.0014	0.0026	0.0014	0.0401	0.0152	0.032	0.0681	0.0191	0.1135	0.0014
5	rs7713630	28498487	1.05	0.0706003084525404	1	0.0391838568150044	0.804345663487174	1.22629465281249	0.0314	0.0284	0.0288	8e-04	0.1452	0.0025	9e-04	0.0539	0.0013	0.1088	0.1188	0.0266	0.0015	0.1348	0.017	9e-04	0.0014	0.0026	0.0014	0.0401	0.0152	0.032	0.0681	0.0191	0.1136	0.0014
5	rs10472630	28507234	1.05	0.0706003084525404	1	0.0391838568150044	0.803719149012718	1.22064805905543	0.0315	0.0284	0.0287	8e-04	0.1453	0.0025	9e-04	0.0539	0.0013	0.1088	0.1186	0.0265	0.0015	0.1349	0.017	9e-04	0.0014	0.0026	0.0014	0.0401	0.0152	0.032	0.068	0.0191	0.1136	0.0014
5	rs115726524	28513994	1.05	0.0706003084525404	1	0.0391838568150044	0.80019893187238	1.2140108829796	0.0315	0.0284	0.0287	8e-04	0.1453	0.0025	9e-04	0.0539	0.0014	0.1087	0.1186	0.0265	0.0015	0.1349	0.017	9e-04	0.0014	0.0026	0.0014	0.0401	0.0152	0.0321	0.068	0.0191	0.1135	0.0014
5	rs56399454	28515918	1.05	0.0706003084525404	1	0.0391838568150044	0.803171121643415	1.21417673467941	0.0316	0.0284	0.0287	8e-04	0.1453	0.0025	9e-04	0.0539	0.0014	0.1087	0.1187	0.0265	0.0015	0.1349	0.017	9e-04	0.0014	0.0026	0.0014	0.0401	0.0152	0.0321	0.068	0.0191	0.1135	0.0014
5	rs72754454	28533072	1.05	0.0706003084525404	1	0.0391838568150044	0.795749575630532	1.23560486276758	0.0316	0.0284	0.0287	8e-04	0.1453	0.0025	9e-04	0.0538	0.0014	0.1087	0.1187	0.0264	0.0015	0.135	0.0169	9e-04	0.0014	0.0026	0.0014	0.0401	0.0152	0.032	0.068	0.0191	0.1134	0.0014
5	rs79650635	28557664	1.05	0.0706003084525404	1	0.0391838568150044	0.795203903067247	1.27296742408339	0.0317	0.0284	0.0286	8e-04	0.1453	0.0025	9e-04	0.0536	0.0014	0.1088	0.1188	0.0263	0.0016	0.1353	0.0169	9e-04	0.0014	0.0027	0.0015	0.0401	0.0152	0.0319	0.068	0.0191	0.1132	0.0014
5	rs76354758	28559206	1.05	0.0706003084525404	1	0.0391838568150044	0.795671612494663	1.26444384370076	0.0317	0.0284	0.0286	8e-04	0.1453	0.0025	9e-04	0.0536	0.0014	0.1088	0.1188	0.0263	0.0016	0.1353	0.0169	9e-04	0.0014	0.0027	0.0015	0.0401	0.0152	0.0319	0.068	0.0191	0.1132	0.0014
5	rs72639717	28569916	1.05	0.0706003084525404	1	0.0391838568150044	0.792555797624715	1.26828658803354	0.0317	0.0284	0.0286	8e-04	0.1453	0.0025	9e-04	0.0536	0.0014	0.1088	0.1188	0.0263	0.0016	0.1354	0.0169	9e-04	0.0014	0.0027	0.0015	0.04	0.0152	0.0319	0.068	0.0191	0.113	0.0014
5	rs114085965	28575617	1.05	0.0706003084525404	1	0.0391838568150044	0.789445276948728	1.27330188318469	0.0317	0.0284	0.0286	8e-04	0.1454	0.0025	9e-04	0.0536	0.0014	0.1088	0.1188	0.0263	0.0017	0.1354	0.0169	9e-04	0.0014	0.0027	0.0015	0.04	0.0152	0.0319	0.068	0.0191	0.113	0.0014
5	rs62359286	28579193	1.05	0.0706003084525404	1	0.0391838568150044	0.794814236089475	1.29037926220821	0.0317	0.0285	0.0286	8e-04	0.1454	0.0025	9e-04	0.0535	0.0015	0.1089	0.1188	0.0263	0.0017	0.1354	0.0169	9e-04	0.0014	0.0027	0.0015	0.04	0.0152	0.0318	0.068	0.0191	0.113	0.0015
5	rs77308001	28583338	1.05	0.0706003084525404	1	0.0391838568150044	0.798246139745906	1.29255858824352	0.0317	0.0285	0.0286	8e-04	0.1454	0.0025	9e-04	0.0535	0.0015	0.1089	0.1188	0.0263	0.0017	0.1354	0.0169	9e-04	0.0014	0.0027	0.0015	0.04	0.0152	0.0318	0.068	0.0191	0.113	0.0014
5	rs11749938	28590957	1.05	0.0706003084525404	1	0.0391838568150044	0.800433405434398	1.2942354205788	0.0317	0.0285	0.0286	8e-04	0.1454	0.0025	9e-04	0.0535	0.0015	0.1089	0.1188	0.0263	0.0017	0.1354	0.017	9e-04	0.0014	0.0027	0.0015	0.04	0.0152	0.0318	0.068	0.0191	0.113	0.0014
5	rs13168563	28595041	1.05	0.0706003084525404	1	0.0391838568150044	0.801371596336209	1.29339695796428	0.0317	0.0285	0.0286	8e-04	0.1454	0.0025	9e-04	0.0535	0.0015	0.1089	0.1187	0.0263	0.0017	0.1354	0.017	9e-04	0.0014	0.0027	0.0015	0.04	0.0152	0.0318	0.068	0.0191	0.113	0.0014
5	rs12655653	28604170	1.05	0.0706003084525404	1	0.0391838568150044	0.801137004119292	1.29021164780842	0.0317	0.0285	0.0286	8e-04	0.1454	0.0025	9e-04	0.0535	0.0015	0.1089	0.1187	0.0263	0.0017	0.1354	0.017	9e-04	0.0014	0.0027	0.0015	0.04	0.0152	0.0318	0.068	0.0191	0.113	0.0014
5	rs62359328	28612612	1.05	0.0706003084525404	1	0.0391838568150044	0.875264803005775	1.46747281503763	0.0316	0.0289	0.0286	9e-04	0.144	0.0025	0.001	0.0526	0.0017	0.1095	0.1189	0.0266	0.0019	0.1357	0.0172	0.001	0.0015	0.0028	0.0018	0.0398	0.0151	0.0316	0.0681	0.0188	0.1127	0.0016
5	rs4449545	28612667	1.05	0.0706003084525404	1.01	0.0321931958856115	0.876320733372577	1.47261111141484	0.0316	0.0289	0.0286	9e-04	0.144	0.0025	0.001	0.0526	0.0017	0.1095	0.1189	0.0266	0.0019	0.1357	0.0172	0.001	0.0015	0.0028	0.0018	0.0398	0.0151	0.0316	0.0681	0.0188	0.1127	0.0016
5	rs76019287	28612713	1.05	0.0706003084525404	1.01	0.0321931958856115	0.876401981058645	1.47192583890132	0.0316	0.0289	0.0286	9e-04	0.144	0.0025	0.001	0.0526	0.0017	0.1095	0.1189	0.0265	0.0019	0.1357	0.0172	0.001	0.0015	0.0028	0.0018	0.0398	0.0151	0.0316	0.0681	0.0188	0.1127	0.0016
5	rs7707099	28615745	1.05	0.0706003084525404	1.01	0.0321931958856115	0.887562935634628	1.49147603251737	0.0316	0.0289	0.0285	9e-04	0.1434	0.0026	0.001	0.0525	0.0017	0.1094	0.119	0.0266	0.002	0.1358	0.0173	0.001	0.0015	0.0028	0.002	0.0398	0.0151	0.0315	0.0681	0.0188	0.1131	0.0017
5	rs10054103	28620541	1.04	0.0824519171540817	1.01	0.0321931958856115	0.901741525669881	1.48581253334118	0.0315	0.029	0.0282	9e-04	0.1423	0.0026	0.0011	0.0523	0.0018	0.1079	0.1195	0.0265	0.0021	0.1361	0.0168	0.0011	0.0015	0.0029	0.002	0.0397	0.0151	0.0311	0.0699	0.0186	0.1141	0.0018
5	rs6450653	28621468	1.04	0.0824519171540817	1.01	0.0321931958856115	0.926967293202531	1.47895230087115	0.0315	0.029	0.0281	9e-04	0.1421	0.0026	0.0011	0.0523	0.0018	0.1076	0.1196	0.0265	0.0021	0.1362	0.0167	0.0011	0.0015	0.0029	0.002	0.0397	0.0151	0.0311	0.0703	0.0186	0.1143	0.0018
5	rs77935760	28624596	1.04	0.0824519171540817	1.01	0.0321931958856115	0.921732919460223	1.46422005273087	0.0314	0.029	0.0281	9e-04	0.1418	0.0026	0.0011	0.0523	0.0019	0.1076	0.1198	0.0265	0.002	0.1362	0.0167	0.0011	0.0015	0.0029	0.002	0.0397	0.0151	0.031	0.0704	0.0186	0.1144	0.0018
5	rs72756422	28626299	1.04	0.0824519171540817	1.01	0.0321931958856115	0.92871482749702	1.44575280915607	0.0314	0.029	0.028	9e-04	0.1415	0.0026	0.0011	0.0524	0.0019	0.1075	0.1199	0.0265	0.002	0.1361	0.0167	0.0012	0.0015	0.0029	0.002	0.0397	0.0151	0.031	0.0704	0.0186	0.1144	0.0018
5	rs10039017	28627343	1.04	0.0824519171540817	1.01	0.0321931958856115	0.923808573534495	1.44455716581572	0.0314	0.029	0.028	9e-04	0.1414	0.0026	0.0011	0.0524	0.0019	0.1075	0.12	0.0265	0.002	0.1361	0.0167	0.0012	0.0015	0.0029	0.0021	0.0396	0.0151	0.031	0.0705	0.0186	0.1144	0.0018
5	rs11749806	28633846	1.04	0.0824519171540817	1.01	0.0321931958856115	0.938977856173192	1.45754697005146	0.0314	0.029	0.0279	9e-04	0.1409	0.0026	0.0011	0.0523	0.002	0.1073	0.1201	0.0265	0.002	0.1361	0.0166	0.0012	0.0015	0.0029	0.0021	0.0396	0.0151	0.031	0.0712	0.0186	0.1146	0.0019
5	rs36064694	28637589	1.04	0.0824519171540817	1.01	0.0321931958856115	0.92663458491331	1.44575280915607	0.0313	0.029	0.0279	0.001	0.1406	0.0026	0.0011	0.0523	0.002	0.1071	0.1201	0.0266	0.0021	0.1361	0.0167	0.0012	0.0016	0.0029	0.0021	0.0396	0.0151	0.031	0.0715	0.0186	0.1145	0.0019
5	rs4320271	28646726	1.04	0.0824519171540817	1.01	0.0321931958856115	0.956523801274634	1.37701397624572	0.0308	0.029	0.0277	0.001	0.139	0.0026	0.0012	0.0521	0.0022	0.1064	0.1204	0.0268	0.0022	0.1361	0.0167	0.0013	0.0017	0.0029	0.0022	0.0397	0.0152	0.0309	0.073	0.0188	0.1147	0.002
5	rs72756473	28672815	1.04	0.0824519171540817	1.01	0.0321931958856115	0.90692823498652	1.3406606356431	0.0303	0.0283	0.0273	0.0013	0.1376	0.0026	0.0014	0.052	0.0024	0.1055	0.12	0.0269	0.0026	0.1365	0.0172	0.0015	0.0018	0.0029	0.0023	0.0405	0.0156	0.0306	0.0737	0.0191	0.1142	0.0022
5	rs12697203	28682193	1.04	0.0824519171540817	1.01	0.0321931958856115	0.88592988891369	1.26979081818057	0.03	0.0282	0.0272	0.0013	0.1374	0.0026	0.0014	0.052	0.0024	0.1054	0.1202	0.0269	0.0026	0.1366	0.0172	0.0015	0.0019	0.0029	0.0023	0.0408	0.0157	0.0306	0.0738	0.0191	0.1141	0.0022
5	rs35677247	28688301	1.04	0.0824519171540817	1.01	0.0321931958856115	0.865300736265629	1.26661558222018	0.03	0.0282	0.0272	0.0013	0.1374	0.0026	0.0014	0.0519	0.0024	0.1053	0.1202	0.0269	0.0026	0.1366	0.0173	0.0015	0.0019	0.0029	0.0023	0.0408	0.0157	0.0306	0.0739	0.0192	0.1142	0.0022
5	rs114669870	28694750	1.04	0.0824519171540817	1.01	0.0321931958856115	0.852733000464442	1.26127092387368	0.0299	0.0282	0.0271	0.0013	0.1373	0.0026	0.0014	0.0517	0.0025	0.1052	0.1202	0.0269	0.0026	0.1367	0.0173	0.0015	0.0019	0.003	0.0023	0.0409	0.0157	0.0306	0.0739	0.0192	0.1142	0.0022
5	rs13159980	28697284	1.04	0.0824519171540817	1.01	0.0321931958856115	0.84072245118616	1.26578022199153	0.0295	0.0285	0.0263	0.0013	0.1361	0.0025	0.0015	0.0516	0.0027	0.1044	0.1208	0.0268	0.0028	0.1366	0.018	0.0016	0.0019	0.0029	0.0024	0.0423	0.0161	0.0311	0.074	0.0194	0.1135	0.0022
5	rs11959462	28703543	1.04	0.0824519171540817	1.01	0.0321931958856115	0.830530982417278	1.22297257282549	0.0289	0.0288	0.0256	0.0015	0.1352	0.0024	0.0017	0.0515	0.0029	0.1017	0.1219	0.0272	0.003	0.1365	0.0185	0.0017	0.002	0.0028	0.0024	0.0428	0.0164	0.0315	0.0742	0.0195	0.1135	0.0022
5	rs34681645	28704638	1.04	0.0824519171540817	1.01	0.0321931958856115	0.835062809523772	1.23710229421094	0.0289	0.0288	0.0256	0.0014	0.1352	0.0024	0.0017	0.0516	0.0029	0.1017	0.1218	0.0272	0.0031	0.1365	0.0185	0.0017	0.002	0.0028	0.0024	0.0428	0.0164	0.0315	0.0742	0.0195	0.1135	0.0022
5	rs116573411	28709492	1.04	0.0824519171540817	1	0.0391838568150044	0.816920093090037	1.21533780833332	0.0289	0.0288	0.0256	0.0014	0.1352	0.0024	0.0017	0.0516	0.0029	0.1017	0.1219	0.0272	0.0031	0.1365	0.0185	0.0017	0.0019	0.0028	0.0024	0.0428	0.0165	0.0317	0.0742	0.0194	0.1135	0.0022
5	rs6877642	28712789	1.04	0.0824519171540817	1	0.0391838568150044	0.81534369987835	1.20423272157999	0.029	0.0288	0.0256	0.0014	0.1352	0.0024	0.0017	0.0516	0.0029	0.1017	0.1219	0.0272	0.0031	0.1365	0.0185	0.0017	0.0019	0.0028	0.0024	0.0428	0.0165	0.0317	0.0742	0.0194	0.1136	0.0022
5	rs62360974	28713928	1.04	0.0824519171540817	1	0.0391838568150044	0.8167623948763	1.20572340202729	0.0289	0.0288	0.0256	0.0014	0.1352	0.0024	0.0017	0.0516	0.0029	0.1016	0.1219	0.0272	0.0031	0.1365	0.0185	0.0017	0.0019	0.0028	0.0024	0.0428	0.0165	0.0317	0.0742	0.0194	0.1136	0.0022
5	rs1423285	28719681	1.04	0.0824519171540817	1	0.0391838568150044	0.851689216115948	1.23643673000898	0.029	0.0289	0.0258	0.0015	0.135	0.0024	0.0018	0.0514	0.0029	0.1014	0.1224	0.0271	0.0031	0.136	0.0184	0.0018	0.002	0.0027	0.0024	0.0431	0.0161	0.0318	0.0743	0.0194	0.1139	0.0022
5	rs17608963	28720263	1.04	0.0824519171540817	1	0.0391838568150044	0.805520945673998	1.1964533703909	0.0291	0.0293	0.0252	0.0016	0.1345	0.0024	0.0019	0.0512	0.0029	0.1006	0.1235	0.0269	0.0032	0.1351	0.0182	0.0025	0.0018	0.0025	0.0023	0.0433	0.016	0.0319	0.0747	0.0194	0.1142	0.0022
5	rs713390	28720692	1.04	0.0824519171540817	1	0.0391838568150044	0.80019893187238	1.15407552667583	0.0291	0.0295	0.0248	0.0017	0.1341	0.0024	0.002	0.0509	0.0029	0.1001	0.1245	0.027	0.0033	0.1347	0.0182	0.0029	0.0017	0.0024	0.0023	0.0435	0.016	0.032	0.075	0.0195	0.1139	0.0022
5	rs79596419	28728603	1.05	0.0706003084525404	1	0.0391838568150044	0.751850142952067	1.15785689019931	0.0292	0.0296	0.0245	0.0017	0.1339	0.0023	0.002	0.0509	0.0028	0.0999	0.125	0.0272	0.0033	0.1347	0.0182	0.003	0.0017	0.0023	0.0023	0.0437	0.016	0.0319	0.0752	0.0195	0.1133	0.0022
5	rs12659703	28734721	1.05	0.0706003084525404	1	0.0391838568150044	0.75497150504529	1.15226783818501	0.0293	0.0296	0.0245	0.0017	0.1338	0.0023	0.0021	0.0509	0.0028	0.0998	0.1253	0.0273	0.0034	0.1346	0.0182	0.0031	0.0017	0.0023	0.0023	0.0438	0.0159	0.0319	0.0752	0.0196	0.1131	0.0022
5	rs9292291	28737254	1.05	0.0706003084525404	1	0.0391838568150044	0.751469876869805	1.15046066190059	0.0293	0.0296	0.0244	0.0017	0.1338	0.0023	0.0021	0.0509	0.0028	0.0998	0.1253	0.0273	0.0034	0.1346	0.0182	0.0031	0.0017	0.0023	0.0023	0.0438	0.016	0.0319	0.0752	0.0196	0.1131	0.0022
5	rs16898048	28739011	1.05	0.0706003084525404	1	0.0391838568150044	0.75497150504529	1.15769243671641	0.0293	0.0296	0.0244	0.0017	0.1338	0.0023	0.0021	0.0509	0.0028	0.0998	0.1253	0.0273	0.0034	0.1346	0.0182	0.0031	0.0017	0.0023	0.0023	0.0438	0.016	0.0319	0.0752	0.0196	0.1131	0.0022
5	rs2548003	28747323	1.05	0.0706003084525404	1	0.0391838568150044	0.755200119842048	1.15341812619915	0.0292	0.0296	0.0244	0.0017	0.1338	0.0023	0.0021	0.0508	0.0028	0.0998	0.1253	0.0273	0.0033	0.1346	0.0182	0.0031	0.0017	0.0023	0.0023	0.0438	0.016	0.0319	0.0752	0.0196	0.113	0.0022
5	rs112514079	28755541	1.05	0.0706003084525404	1	0.0391838568150044	0.724537869449365	1.14159652824339	0.0293	0.0296	0.0243	0.0017	0.1339	0.0023	0.0021	0.0508	0.0028	0.0997	0.1255	0.0273	0.0033	0.1347	0.0182	0.0031	0.0017	0.0023	0.0023	0.0438	0.016	0.0319	0.0753	0.0196	0.1129	0.0021
5	rs950149	28761752	1.05	0.0706003084525404	1	0.0391838568150044	0.726185004582354	1.14143249490796	0.0293	0.0296	0.0243	0.0017	0.1339	0.0023	0.0021	0.0508	0.0028	0.0997	0.1255	0.0273	0.0033	0.1347	0.0182	0.0031	0.0017	0.0023	0.0023	0.0438	0.0161	0.0319	0.0753	0.0196	0.1129	0.0021
5	rs115625868	28774297	1.05	0.0706003084525404	1	0.0391838568150044	0.672203761546404	1.0981165716734	0.0297	0.0296	0.0235	0.0017	0.1346	0.0021	0.002	0.0507	0.0027	0.0989	0.1275	0.0277	0.0033	0.1351	0.0181	0.0031	0.0017	0.0021	0.0023	0.0439	0.0162	0.0319	0.0755	0.0192	0.1115	0.0017
5	rs75316879	28780777	1.05	0.0706003084525404	1	0.0391838568150044	0.67133557403168	1.09713941277437	0.0297	0.0296	0.0235	0.0017	0.1346	0.0021	0.002	0.0507	0.0027	0.0989	0.1275	0.0277	0.0033	0.1351	0.0181	0.0031	0.0017	0.0021	0.0023	0.0439	0.0162	0.0319	0.0755	0.0192	0.1115	0.0017
5	rs77358382	28781137	1.05	0.0706003084525404	1	0.0391838568150044	0.669311768454449	1.09599959737018	0.0297	0.0296	0.0235	0.0017	0.1346	0.0021	0.002	0.0507	0.0027	0.0989	0.1276	0.0277	0.0033	0.1351	0.018	0.0031	0.0017	0.0021	0.0023	0.0439	0.0162	0.0319	0.0755	0.0192	0.1115	0.0017
5	rs77840248	28783429	1.05	0.0706003084525404	1	0.0391838568150044	0.668300898103921	1.09599959737018	0.0297	0.0296	0.0235	0.0017	0.1346	0.0021	0.002	0.0507	0.0027	0.0989	0.1276	0.0277	0.0033	0.1351	0.018	0.0031	0.0017	0.0021	0.0023	0.0439	0.0162	0.0319	0.0755	0.0192	0.1115	0.0017
5	rs73749819	28819102	1.05	0.0706003084525404	1	0.0391838568150044	0.70482776728629	1.08039006612873	0.0299	0.0296	0.0232	0.0017	0.1348	0.0021	0.002	0.0507	0.0027	0.0988	0.1278	0.0276	0.0033	0.1355	0.018	0.0031	0.0017	0.0021	0.0023	0.044	0.0163	0.0318	0.0753	0.0189	0.1114	0.0016
5	rs17611807	28821933	1.05	0.0706003084525404	1	0.0391838568150044	0.707343104477402	1.08120203449178	0.0299	0.0296	0.0232	0.0017	0.1348	0.0021	0.002	0.0507	0.0027	0.0988	0.1278	0.0276	0.0033	0.1355	0.018	0.0031	0.0017	0.0021	0.0023	0.044	0.0163	0.0318	0.0753	0.0189	0.1114	0.0016
5	rs74378774	28856248	1.05	0.0706003084525404	1	0.0391838568150044	0.739044004632524	1.08656386799901	0.0299	0.0296	0.0232	0.0017	0.1349	0.0021	0.002	0.0507	0.0027	0.0988	0.1279	0.0276	0.0034	0.1356	0.018	0.0031	0.0017	0.0021	0.0023	0.044	0.0164	0.0318	0.0753	0.0188	0.1113	0.0016
5	rs17616969	28860081	1.05	0.0706003084525404	1	0.0391838568150044	0.744715270810912	1.09372062437531	0.0299	0.0296	0.0232	0.0017	0.1349	0.0021	0.002	0.0507	0.0027	0.0988	0.1279	0.0276	0.0034	0.1356	0.018	0.0031	0.0017	0.0021	0.0023	0.044	0.0164	0.0318	0.0753	0.0188	0.1113	0.0016
5	rs75504013	28862199	1.05	0.0706003084525404	1	0.0391838568150044	0.743806587128921	1.09453444252898	0.0299	0.0296	0.0232	0.0017	0.1349	0.0021	0.002	0.0507	0.0027	0.0988	0.1279	0.0276	0.0034	0.1356	0.018	0.0031	0.0017	0.0021	0.0023	0.044	0.0164	0.0318	0.0753	0.0188	0.1113	0.0016
5	rs2115197	28879795	1.05	0.0706003084525404	1	0.0391838568150044	0.758098530205399	1.10153789227764	0.0299	0.0297	0.0232	0.0017	0.1348	0.0021	0.002	0.0508	0.0027	0.0988	0.1279	0.0276	0.0034	0.1357	0.018	0.0031	0.0018	0.0021	0.0023	0.0441	0.0164	0.0318	0.0753	0.0188	0.1114	0.0016
5	rs78287360	28880760	1.05	0.0706003084525404	1.01	0.0321931958856115	0.756648717433202	1.10235278183118	0.0299	0.0297	0.0232	0.0017	0.1348	0.0021	0.002	0.0508	0.0027	0.0988	0.1279	0.0276	0.0034	0.1357	0.018	0.0031	0.0018	0.0021	0.0023	0.0441	0.0164	0.0318	0.0753	0.0187	0.1113	0.0016
5	rs13154838	28881174	1.05	0.0706003084525404	1.02	0.0262527243843747	0.756572445151944	1.10284176890908	0.0299	0.0297	0.0232	0.0017	0.1349	0.0021	0.002	0.0508	0.0027	0.0988	0.128	0.0276	0.0034	0.1357	0.018	0.0031	0.0018	0.0021	0.0023	0.0441	0.0164	0.0318	0.0753	0.0187	0.1113	0.0016
5	rs62357735	28895175	1.05	0.0706003084525404	1.02	0.0262527243843747	0.761919627345124	1.13487467645454	0.03	0.0297	0.0231	0.0017	0.1349	0.0021	0.002	0.0508	0.0028	0.0988	0.128	0.0275	0.0035	0.1357	0.018	0.0031	0.0018	0.0021	0.0023	0.044	0.0162	0.0317	0.0753	0.0187	0.1112	0.0016
5	rs116166369	28896461	1.05	0.0706003084525404	1.02	0.0262527243843747	0.753676594002428	1.13225347526842	0.0299	0.0297	0.0231	0.0017	0.1349	0.0021	0.002	0.0508	0.0027	0.0988	0.128	0.0276	0.0035	0.1357	0.018	0.0031	0.0018	0.0021	0.0023	0.044	0.0162	0.0317	0.0753	0.0187	0.1112	0.0016
5	rs17508092	28896595	1.05	0.0706003084525404	1.02	0.0262527243843747	0.753448181400686	1.13323629638374	0.0299	0.0297	0.0231	0.0017	0.1349	0.0021	0.002	0.0508	0.0027	0.0988	0.128	0.0276	0.0035	0.1357	0.018	0.0031	0.0018	0.0021	0.0023	0.044	0.0162	0.0317	0.0753	0.0187	0.1112	0.0016
5	rs10491359	28902962	1.05	0.0706003084525404	1.02	0.0262527243843747	0.849362734268974	1.17086196591285	0.03	0.0297	0.0231	0.0017	0.1349	0.0021	0.002	0.0509	0.0029	0.0988	0.128	0.0276	0.0036	0.1357	0.0179	0.0031	0.0018	0.0022	0.0024	0.044	0.0162	0.0315	0.0753	0.0187	0.1111	0.0016
5	rs79707928	28908035	1.05	0.0706003084525404	1.02	0.0262527243843747	0.850645975611649	1.17382878963557	0.03	0.0297	0.0231	0.0017	0.1349	0.0021	0.002	0.0508	0.0029	0.0988	0.128	0.0276	0.0036	0.1357	0.018	0.0031	0.0018	0.0022	0.0024	0.044	0.0162	0.0315	0.0753	0.0187	0.1111	0.0016
5	rs384937	28922194	1.05	0.0706003084525404	1.02	0.0262527243843747	0.86021591116202	1.18521402711444	0.03	0.0297	0.0231	0.0017	0.1348	0.0021	0.002	0.0508	0.0029	0.0988	0.1281	0.0276	0.0036	0.1357	0.0179	0.003	0.0018	0.0022	0.0024	0.044	0.0162	0.0315	0.0753	0.0187	0.1111	0.0016
5	rs115572812	28927579	1.05	0.0706003084525404	1.02	0.0262527243843747	0.865139118028261	1.18637014591769	0.0301	0.0297	0.0231	0.0017	0.1348	0.0021	0.002	0.0508	0.0029	0.0988	0.1281	0.0276	0.0036	0.1357	0.0179	0.003	0.0018	0.0022	0.0024	0.0441	0.0162	0.0315	0.0753	0.0187	0.111	0.0017
5	rs111330793	28930863	1.05	0.0706003084525404	1.02	0.0262527243843747	0.861828764519918	1.20340470678299	0.0301	0.0297	0.0231	0.0017	0.1348	0.002	0.0019	0.0508	0.0029	0.0989	0.1281	0.0276	0.0037	0.1356	0.0179	0.003	0.0017	0.0022	0.0024	0.0441	0.0162	0.0316	0.0753	0.0187	0.111	0.0017
5	rs13167137	28930902	1.05	0.0706003084525404	1.02	0.0262527243843747	0.863281427947275	1.20522647230644	0.0301	0.0297	0.0231	0.0017	0.1348	0.002	0.0019	0.0508	0.0029	0.0989	0.1281	0.0276	0.0037	0.1356	0.0179	0.003	0.0017	0.0022	0.0024	0.0441	0.0162	0.0316	0.0753	0.0187	0.111	0.0017
5	rs79808423	28962869	1.05	0.0706003084525404	1.02	0.0262527243843747	0.519320270553966	1.12276090397217	0.03	0.0297	0.0229	0.0017	0.135	0.002	0.0019	0.0508	0.0024	0.0988	0.1281	0.0278	0.0037	0.1356	0.018	0.003	0.0017	0.002	0.0022	0.0441	0.0162	0.0318	0.0754	0.0189	0.1111	0.0016
5	rs13154894	28969006	1.05	0.0706003084525404	1.02	0.0262527243843747	0.493751252861543	1.12177974792972	0.03	0.0297	0.0229	0.0017	0.135	0.002	0.0019	0.0508	0.0024	0.0988	0.1281	0.0279	0.0037	0.1356	0.018	0.003	0.0017	0.002	0.0022	0.0441	0.0162	0.0318	0.0754	0.019	0.1111	0.0016
5	rs74742910	28980095	1.05	0.0706003084525404	1.02	0.0262527243843747	0.479684260481415	1.13471081906352	0.03	0.0297	0.0228	0.0017	0.135	0.002	0.0019	0.0508	0.0024	0.0989	0.1281	0.0279	0.0037	0.1355	0.0181	0.003	0.0017	0.002	0.0022	0.0441	0.0162	0.0318	0.0754	0.019	0.111	0.0016
5	rs79395917	28986915	1.05	0.0706003084525404	1.02	0.0262527243843747	0.475305620943054	1.13045204021371	0.03	0.0297	0.0228	0.0017	0.135	0.002	0.0019	0.0508	0.0024	0.0989	0.1281	0.0279	0.0037	0.1355	0.0181	0.003	0.0017	0.002	0.0022	0.0441	0.0163	0.0318	0.0754	0.019	0.111	0.0016
5	rs17542500	29012567	1.06	0.0601162778244188	1.02	0.0262527243843747	0.465266201934974	1.12701439044241	0.03	0.0297	0.0228	0.0017	0.135	0.002	0.0019	0.0508	0.0024	0.0989	0.1282	0.0279	0.0037	0.1355	0.0181	0.003	0.0017	0.002	0.0022	0.0441	0.0163	0.032	0.0753	0.019	0.1109	0.0016
5	rs73747136	29013665	1.06	0.0601162778244188	1.02	0.0262527243843747	0.459074885759247	1.11524272662412	0.03	0.0297	0.0228	0.0017	0.1351	0.002	0.0019	0.0508	0.0024	0.0989	0.1282	0.0279	0.0037	0.1354	0.0181	0.003	0.0017	0.002	0.0022	0.0441	0.0163	0.0319	0.0753	0.019	0.1109	0.0016
5	rs72741044	29022549	1.06	0.0601162778244188	1.02	0.0262527243843747	0.488437523976782	1.12701439044241	0.0299	0.0293	0.0224	0.0017	0.1354	0.0019	0.0018	0.0503	0.0024	0.0994	0.1291	0.028	0.0038	0.1348	0.0185	0.0029	0.0017	0.0019	0.0022	0.0445	0.0164	0.0317	0.0752	0.0192	0.1104	0.0015
5	rs56034857	29023772	1.06	0.0601162778244188	1.02	0.0262527243843747	0.505475453156324	1.06644206932155	0.0298	0.029	0.022	0.0017	0.1356	0.0018	0.0018	0.0498	0.0025	0.0999	0.1298	0.0281	0.0039	0.1343	0.0188	0.0029	0.0017	0.0019	0.0022	0.0449	0.0165	0.0314	0.0753	0.0193	0.11	0.0015
5	rs10040459	29023795	1.06	0.0601162778244188	1.02	0.0262527243843747	0.514067572976072	1.08071483984766	0.0298	0.029	0.022	0.0017	0.1356	0.0018	0.0018	0.0498	0.0025	0.0999	0.1298	0.0281	0.0039	0.1343	0.0188	0.0029	0.0017	0.0019	0.0022	0.0449	0.0165	0.0314	0.0754	0.0193	0.11	0.0015
5	rs1388140	29023899	1.06	0.0601162778244188	1.02	0.0262527243843747	0.508967579007337	1.08477604245397	0.0297	0.029	0.0221	0.0018	0.1356	0.0018	0.0018	0.0498	0.0025	0.0999	0.1298	0.0281	0.004	0.1344	0.0189	0.0029	0.0017	0.0019	0.0022	0.0449	0.0165	0.0314	0.0752	0.0193	0.1099	0.0015
5	rs12517922	29031415	1.06	0.0601162778244188	1.02	0.0262527243843747	0.679022020037211	1.16279244954871	0.0301	0.0289	0.0217	0.0019	0.1353	0.0016	0.0017	0.0486	0.0026	0.0994	0.1323	0.0302	0.004	0.1323	0.0198	0.0029	0.0017	0.0018	0.0022	0.0449	0.0167	0.0314	0.0751	0.0188	0.1092	0.0013
5	rs75761486	29031453	1.06	0.0601162778244188	1.02	0.0262527243843747	0.679022020037211	1.16279244954871	0.0301	0.0289	0.0217	0.0019	0.1353	0.0016	0.0017	0.0486	0.0026	0.0994	0.1323	0.0302	0.004	0.1323	0.0198	0.0029	0.0017	0.0018	0.0022	0.0449	0.0167	0.0314	0.0751	0.0188	0.1092	0.0013
5	rs11743890	29035528	1.06	0.0601162778244188	1.02	0.0262527243843747	0.681568630056834	1.16806120278752	0.0301	0.0289	0.0217	0.0019	0.1353	0.0016	0.0017	0.0486	0.0026	0.0994	0.1324	0.0303	0.004	0.1323	0.0198	0.0029	0.0017	0.0018	0.0022	0.045	0.0167	0.0314	0.075	0.0188	0.1092	0.0013
5	rs471842	29047831	1.06	0.0601162778244188	1.02	0.0262527243843747	0.718860506022355	1.16937905905829	0.0301	0.0289	0.0217	0.0019	0.1353	0.0016	0.0017	0.0485	0.0027	0.0993	0.1325	0.0303	0.004	0.1322	0.0198	0.0029	0.0017	0.0018	0.0022	0.045	0.0167	0.0315	0.075	0.0189	0.109	0.0013
5	rs55882562	29068639	1.06	0.0601162778244188	1.02	0.0262527243843747	0.731587181481971	1.18719606800701	0.0301	0.0289	0.0217	0.0019	0.1353	0.0016	0.0017	0.0485	0.0027	0.0993	0.1325	0.0303	0.004	0.1321	0.0198	0.0029	0.0017	0.0018	0.0022	0.045	0.0167	0.0315	0.075	0.0189	0.109	0.0013
5	rs824328	29077957	1.06	0.0601162778244188	1.02	0.0262527243843747	0.71142046780927	1.23543850106007	0.0301	0.0289	0.0219	0.0019	0.1354	0.0016	0.0017	0.0485	0.0027	0.0992	0.1326	0.0304	0.004	0.1318	0.0198	0.0029	0.0017	0.0019	0.0022	0.045	0.0168	0.0314	0.075	0.0189	0.1089	0.0013
5	rs72741094	29086537	1.06	0.0601162778244188	1.02	0.0262527243843747	0.568401550703495	1.17828154314017	0.03	0.0288	0.0218	0.0019	0.1355	0.0015	0.0017	0.0485	0.0025	0.0992	0.1326	0.0305	0.004	0.1318	0.0199	0.0029	0.0017	0.0019	0.0022	0.0455	0.0167	0.0313	0.0749	0.019	0.1087	0.0013
5	rs13166272	29096463	1.06	0.0601162778244188	1.02	0.0262527243843747	0.487004462099689	1.13192590275089	0.03	0.0288	0.0218	0.0019	0.1356	0.0015	0.0017	0.0485	0.0023	0.0991	0.1326	0.0306	0.004	0.1318	0.0199	0.0029	0.0017	0.0019	0.0022	0.046	0.0167	0.0311	0.0749	0.0191	0.1085	0.0012
5	rs72741099	29103126	1.06	0.0601162778244188	1.02	0.0262527243843747	0.470456537871509	1.11132388143194	0.0299	0.0288	0.0218	0.0019	0.1354	0.0015	0.0017	0.0485	0.0022	0.0992	0.1327	0.0306	0.004	0.1319	0.0199	0.0029	0.0017	0.0018	0.0022	0.0461	0.0167	0.0311	0.0749	0.0191	0.1085	0.0012
5	rs115923400	29107164	1.06	0.0601162778244188	1.02	0.0262527243843747	0.472724617676554	1.11214009857127	0.0299	0.0288	0.0218	0.0019	0.1354	0.0015	0.0017	0.0485	0.0022	0.0992	0.1327	0.0306	0.004	0.1319	0.0199	0.0029	0.0016	0.0018	0.0022	0.0461	0.0167	0.0311	0.0749	0.0191	0.1085	0.0012
5	rs114569225	29150543	1.05	0.0706003084525404	1.01	0.0321931958856115	0.427268221900348	1.08770185971432	0.0299	0.0288	0.0218	0.0019	0.1345	0.0015	0.0017	0.0483	0.002	0.0993	0.1329	0.0307	0.004	0.1324	0.0199	0.0029	0.0017	0.0018	0.0022	0.0464	0.0168	0.031	0.075	0.0192	0.1085	0.0012
5	rs16898753	29160807	1.05	0.0706003084525404	1.01	0.0321931958856115	0.418033173879247	1.07665647621209	0.0299	0.0288	0.0219	0.0019	0.1341	0.0015	0.0017	0.0482	0.002	0.0993	0.1329	0.0307	0.0041	0.1325	0.02	0.0029	0.0017	0.0018	0.0022	0.0465	0.0168	0.031	0.0751	0.0193	0.1085	0.0012
5	rs62352800	29174469	1.05	0.0706003084525404	1.01	0.0321931958856115	0.395583273281466	1.07535840134107	0.0299	0.0288	0.0218	0.0019	0.1332	0.0015	0.0017	0.0479	0.0018	0.0994	0.1331	0.0307	0.0041	0.133	0.02	0.003	0.0017	0.0019	0.0022	0.0467	0.0169	0.031	0.0752	0.0194	0.1084	0.0012
5	rs75397699	29176228	1.05	0.0706003084525404	1.01	0.0321931958856115	0.394909284491352	1.08039006612873	0.0299	0.0288	0.0218	0.0019	0.1331	0.0015	0.0017	0.0478	0.0018	0.0994	0.1331	0.0307	0.0041	0.1331	0.02	0.003	0.0017	0.0019	0.0022	0.0467	0.017	0.031	0.0752	0.0194	0.1084	0.0012
5	rs6450673	29192733	1.05	0.0706003084525404	1.01	0.0321931958856115	0.419825837200422	1.09355787419192	0.0299	0.0289	0.0218	0.0019	0.1323	0.0015	0.0017	0.0475	0.0018	0.0995	0.1332	0.0307	0.0041	0.1334	0.02	0.003	0.0017	0.0019	0.0022	0.0469	0.017	0.031	0.0753	0.0195	0.1084	0.0013
5	rs72743429	29193219	1.05	0.0706003084525404	1.01	0.0321931958856115	0.411932334677105	1.08851484627018	0.0299	0.0289	0.0218	0.0019	0.1323	0.0015	0.0017	0.0475	0.0018	0.0996	0.1332	0.0307	0.0041	0.1334	0.02	0.003	0.0017	0.0019	0.0022	0.0469	0.0169	0.031	0.0753	0.0196	0.1084	0.0013
5	rs4587086	29193786	1.05	0.0706003084525404	1.01	0.0321931958856115	0.404909273366953	1.08266386351007	0.0299	0.0289	0.0218	0.0019	0.1323	0.0015	0.0017	0.0475	0.0018	0.0996	0.1331	0.0307	0.0041	0.1334	0.02	0.003	0.0017	0.0019	0.0022	0.0469	0.0169	0.031	0.0753	0.0196	0.1084	0.0013
5	rs4507498	29195987	1.05	0.0706003084525404	1.01	0.0321931958856115	0.363942370937723	1.01661135723818	0.0299	0.0289	0.0219	0.0019	0.1323	0.0015	0.0017	0.0474	0.0017	0.0997	0.1332	0.0308	0.004	0.1334	0.02	0.003	0.0017	0.0019	0.0022	0.0469	0.0169	0.031	0.0753	0.0196	0.1084	0.0013
5	rs76851893	29208293	1.05	0.0706003084525404	1.01	0.0321931958856115	0.356442060703167	1.03075647709681	0.0299	0.0288	0.0218	0.002	0.1323	0.0015	0.0017	0.0474	0.0017	0.0996	0.1332	0.0308	0.004	0.1333	0.02	0.003	0.0018	0.0019	0.0022	0.0468	0.0169	0.031	0.0753	0.0197	0.1084	0.0013
5	rs79262886	29209978	1.05	0.0706003084525404	1.01	0.0321931958856115	0.356228944464713	1.03011270973302	0.0299	0.0288	0.0218	0.002	0.1323	0.0015	0.0017	0.0474	0.0017	0.0996	0.1332	0.0308	0.004	0.1333	0.02	0.003	0.0018	0.0019	0.0022	0.0468	0.0169	0.031	0.0753	0.0197	0.1084	0.0013
5	rs74525875	29215940	1.05	0.0706003084525404	1.01	0.0321931958856115	0.730084803121347	1.05624595378655	0.0295	0.0289	0.0208	0.0042	0.1294	0.0018	0.0018	0.0489	0.0017	0.0994	0.137	0.0299	0.0041	0.1303	0.0192	0.0033	0.0042	0.0021	0.0026	0.045	0.0162	0.0318	0.0728	0.0221	0.1081	0.0013
5	rs115665108	29228885	1.05	0.0706003084525404	1.01	0.0321931958856115	0.800120780611986	1.06158448329444	0.0294	0.0289	0.0207	0.0043	0.129	0.0018	0.0017	0.049	0.0017	0.0994	0.1374	0.0299	0.0041	0.1308	0.0192	0.0033	0.0043	0.0021	0.0026	0.0449	0.0161	0.0318	0.0725	0.0222	0.108	0.0013
5	rs13171066	29228914	1.05	0.0706003084525404	1.01	0.0321931958856115	0.793256394661823	1.0619081929127	0.0294	0.0289	0.0207	0.0043	0.129	0.0018	0.0017	0.049	0.0017	0.0994	0.1374	0.0299	0.0041	0.1308	0.0192	0.0033	0.0043	0.0021	0.0026	0.0449	0.0161	0.0318	0.0725	0.0222	0.108	0.0013
5	rs77569179	29234194	1.05	0.0706003084525404	1.01	0.0321931958856115	0.800511569881603	1.05559920334799	0.0294	0.0289	0.0207	0.0043	0.129	0.0018	0.0017	0.049	0.0017	0.0993	0.1374	0.0299	0.0041	0.1309	0.0192	0.0033	0.0043	0.0021	0.0026	0.0449	0.0161	0.0318	0.0725	0.0222	0.108	0.0013
5	rs6862626	29255364	1.05	0.0706003084525404	1.01	0.0321931958856115	0.894599450422115	1.08688898592172	0.0294	0.0288	0.0206	0.0044	0.1288	0.0018	0.0017	0.0491	0.0017	0.0992	0.1377	0.0299	0.0041	0.1312	0.0191	0.0033	0.0044	0.0021	0.0026	0.0448	0.0161	0.0317	0.0722	0.0223	0.108	0.0013
5	rs55839965	29257369	1.05	0.0706003084525404	1.01	0.0321931958856115	0.908247478205069	1.08623876813905	0.0294	0.0288	0.0206	0.0044	0.1288	0.0018	0.0017	0.0491	0.0016	0.0992	0.1377	0.0299	0.0041	0.1312	0.0191	0.0033	0.0044	0.0021	0.0026	0.0448	0.0161	0.0317	0.0722	0.0223	0.108	0.0013
5	rs34765373	29260791	1.05	0.0706003084525404	1.01	0.0321931958856115	0.923891640176793	1.08688898592172	0.0294	0.0288	0.0206	0.0045	0.1288	0.0018	0.0017	0.0491	0.0016	0.0992	0.1378	0.0299	0.0041	0.1312	0.0192	0.0033	0.0045	0.0021	0.0026	0.0447	0.0161	0.0317	0.0721	0.0224	0.108	0.0013
5	rs78599866	29268450	1.05	0.0706003084525404	1.01	0.0321931958856115	0.951136599698237	1.07698104055475	0.0293	0.0288	0.0205	0.0046	0.1286	0.0018	0.0017	0.0492	0.0016	0.0992	0.1379	0.03	0.0041	0.1313	0.0192	0.0033	0.0046	0.002	0.0026	0.0446	0.0162	0.0316	0.0719	0.0224	0.1079	0.0013
5	rs72743502	29277518	1.05	0.0706003084525404	1.01	0.0321931958856115	1.05070411859924	1.04962030272201	0.0293	0.0287	0.0203	0.0048	0.1283	0.0018	0.0018	0.0492	0.0017	0.0991	0.1384	0.03	0.0041	0.1315	0.0193	0.0033	0.0048	0.002	0.0027	0.0445	0.0164	0.0314	0.0713	0.0226	0.1077	0.0013
5	rs7700848	29280867	1.05	0.0706003084525404	1.01	0.0321931958856115	1.11486571266255	0.998982867549264	0.0293	0.0287	0.0202	0.0049	0.1283	0.0018	0.0018	0.0492	0.0017	0.0991	0.1385	0.0301	0.0041	0.1316	0.0194	0.0033	0.0049	0.002	0.0027	0.0444	0.0165	0.0314	0.0711	0.0226	0.1077	0.0013
5	rs77490221	29287833	1.05	0.0706003084525404	1.01	0.0321931958856115	1.16187666615978	1.01003381579451	0.0292	0.0286	0.0201	0.0049	0.1282	0.0018	0.0018	0.0495	0.0017	0.099	0.1385	0.0301	0.0041	0.1315	0.0194	0.0033	0.0049	0.002	0.0027	0.0446	0.0165	0.0313	0.0707	0.0227	0.1079	0.0013
5	rs115523140	29295108	1.05	0.0706003084525404	1.01	0.0321931958856115	1.20003235408322	0.94171397819958	0.029	0.0286	0.02	0.005	0.1281	0.0018	0.0018	0.0498	0.0017	0.099	0.1386	0.0302	0.0041	0.1314	0.0194	0.0033	0.0049	0.002	0.0027	0.0448	0.0165	0.0312	0.0704	0.0227	0.108	0.0013
5	rs12518233	29297834	1.05	0.0706003084525404	1.01	0.0321931958856115	1.22263495805206	0.911603881385056	0.029	0.0286	0.02	0.005	0.1281	0.0018	0.0018	0.0499	0.0017	0.099	0.1385	0.0302	0.0041	0.1315	0.0195	0.0033	0.005	0.002	0.0027	0.0448	0.0165	0.0311	0.0703	0.0227	0.108	0.0013
5	rs35072430	29319087	1.05	0.0706003084525404	1.02	0.0262527243843747	1.31370331045175	0.933339300144285	0.0289	0.0287	0.0199	0.0051	0.1282	0.0018	0.0018	0.0496	0.0017	0.0992	0.1387	0.0302	0.0041	0.1313	0.0195	0.0033	0.0051	0.002	0.0028	0.0446	0.0166	0.0311	0.0701	0.0229	0.108	0.0013
5	rs10056321	29320434	1.05	0.0706003084525404	1.02	0.0262527243843747	1.31848475374984	0.937129767314377	0.0289	0.0287	0.0199	0.0051	0.1283	0.0018	0.0018	0.0496	0.0017	0.0993	0.1388	0.0302	0.0041	0.1312	0.0196	0.0033	0.0051	0.002	0.0028	0.0446	0.0166	0.0311	0.0702	0.0228	0.108	0.0013
5	rs2195316	29327911	1.05	0.0706003084525404	1.02	0.0262527243843747	1.33796486584238	0.897171030649003	0.0289	0.0287	0.0199	0.0051	0.1283	0.0018	0.0018	0.0495	0.0017	0.0993	0.1389	0.0302	0.0041	0.1312	0.0196	0.0033	0.0051	0.002	0.0028	0.0446	0.0166	0.0311	0.0701	0.0228	0.1079	0.0013
5	rs2203	29330577	1.05	0.0706003084525404	1.02	0.0262527243843747	1.34489996562423	0.990989626346242	0.0289	0.0287	0.0199	0.0051	0.1283	0.0018	0.0018	0.0495	0.0017	0.0992	0.1389	0.0302	0.0041	0.1312	0.0196	0.0033	0.0051	0.002	0.0028	0.0446	0.0166	0.0311	0.0701	0.0229	0.1079	0.0013
5	rs2204	29330590	1.06	0.0601162778244188	1.02	0.0262527243843747	0.152014148020172	0.892944157166421	0.0292	0.0295	0.0201	0.0016	0.1319	0.0018	0.0017	0.0504	0.0013	0.1001	0.1414	0.0303	0.0039	0.1326	0.0193	0.003	0.0016	0.0019	0.0019	0.0449	0.0172	0.0313	0.0713	0.0188	0.1086	0.001
5	rs13185215	29340919	1.06	0.0601162778244188	1.02	0.0262527243843747	0.152113880507689	0.936181864437569	0.0293	0.0294	0.0198	0.0015	0.132	0.0018	0.0017	0.0505	0.0013	0.1	0.1418	0.0303	0.0039	0.1324	0.0194	0.0029	0.0015	0.0021	0.002	0.0447	0.0172	0.0315	0.071	0.0187	0.1087	0.001
5	rs74923161	29340944	1.06	0.0601162778244188	1.02	0.0262527243843747	0.151582421108147	0.934128728964248	0.0293	0.0294	0.0198	0.0015	0.132	0.0018	0.0017	0.0505	0.0013	0.1	0.1419	0.0303	0.0039	0.1324	0.0194	0.0029	0.0015	0.0021	0.002	0.0447	0.0172	0.0315	0.071	0.0187	0.1087	0.001
5	rs2162801	29358362	1.06	0.0601162778244188	1.02	0.0262527243843747	0.168923572763161	0.995784081988299	0.0296	0.0293	0.0193	0.0015	0.1317	0.0019	0.0018	0.0504	0.0014	0.0998	0.1428	0.0303	0.0039	0.1321	0.0194	0.0031	0.0014	0.0021	0.0021	0.0444	0.017	0.0321	0.0703	0.0188	0.1088	0.0011
5	rs12186475	29365646	1.06	0.0601162778244188	1.02	0.0262527243843747	0.167090608007603	0.981254763899993	0.0296	0.0293	0.0193	0.0015	0.1318	0.0019	0.0018	0.0505	0.0014	0.0998	0.1428	0.0303	0.0039	0.132	0.0194	0.0031	0.0013	0.0021	0.002	0.0444	0.0169	0.0322	0.0702	0.0188	0.1088	0.0011
5	rs6865500	29382710	1.06	0.0601162778244188	1.02	0.0262527243843747	0.17198061273491	0.975040648716446	0.0296	0.0293	0.0192	0.0015	0.1319	0.0019	0.0019	0.0505	0.0014	0.0998	0.1428	0.0303	0.0039	0.132	0.0194	0.0032	0.0013	0.0021	0.002	0.0442	0.0168	0.0323	0.07	0.0188	0.109	0.0011
5	rs7733983	29388968	1.06	0.0601162778244188	1.02	0.0262527243843747	0.174816945953231	0.974881413662961	0.0296	0.0293	0.0192	0.0015	0.1319	0.0019	0.0019	0.0505	0.0014	0.0998	0.1428	0.0303	0.0039	0.132	0.0194	0.0032	0.0013	0.0021	0.002	0.0442	0.0168	0.0323	0.07	0.0188	0.109	0.0011
5	rs79425818	29394327	1.06	0.0601162778244188	1.02	0.0262527243843747	0.175430817642631	0.976633278106863	0.0296	0.0293	0.0192	0.0015	0.1319	0.0019	0.0019	0.0505	0.0014	0.0998	0.1429	0.0303	0.0039	0.132	0.0194	0.0032	0.0013	0.0021	0.002	0.0442	0.0168	0.0323	0.0699	0.0188	0.109	0.0011
5	rs13188229	29394621	1.06	0.0601162778244188	1.02	0.0262527243843747	0.175937295588736	0.978704453249568	0.0296	0.0293	0.0192	0.0015	0.1319	0.0019	0.0019	0.0505	0.0014	0.0998	0.1429	0.0304	0.0039	0.132	0.0194	0.0032	0.0013	0.0021	0.002	0.0442	0.0168	0.0323	0.0699	0.0188	0.109	0.0011
5	rs12697213	29395054	1.06	0.0601162778244188	1.02	0.0262527243843747	0.175105671377497	0.976314711688955	0.0296	0.0293	0.0192	0.0015	0.1319	0.0019	0.0019	0.0506	0.0014	0.0998	0.1429	0.0304	0.0039	0.132	0.0194	0.0032	0.0013	0.0021	0.002	0.0442	0.0168	0.0323	0.0699	0.0188	0.109	0.0011
5	rs12516604	29404800	1.06	0.0601162778244188	1.02	0.0262527243843747	0.167582951220631	0.984284932895038	0.0296	0.0293	0.0192	0.0015	0.132	0.0019	0.0019	0.0506	0.0014	0.0996	0.143	0.0304	0.004	0.1319	0.0194	0.0032	0.0013	0.0021	0.002	0.044	0.0168	0.0323	0.0698	0.0189	0.109	0.0011
5	rs12517014	29440424	1.06	0.0601162778244188	1.02	0.0262527243843747	0.163910978893478	1.13159834750302	0.0295	0.0294	0.0191	0.0014	0.1323	0.002	0.0019	0.0508	0.0016	0.0987	0.1437	0.0307	0.0042	0.1312	0.0192	0.0031	0.0013	0.0025	0.0021	0.0434	0.0165	0.0325	0.0694	0.0196	0.1093	0.0013
5	rs643230	29446600	1.06	0.0601162778244188	1.02	0.0262527243843747	0.167547755814293	1.15884369949226	0.0295	0.0294	0.0191	0.0014	0.1323	0.002	0.0019	0.0508	0.0016	0.0986	0.1437	0.0307	0.0042	0.1311	0.0192	0.0031	0.0013	0.0026	0.0021	0.0434	0.0165	0.0325	0.0694	0.0196	0.1093	0.0013
5	rs602654	29455373	1.06	0.0601162778244188	1.02	0.0262527243843747	0.166599110094213	1.17465314593181	0.0295	0.0295	0.019	0.0014	0.1325	0.0019	0.0019	0.0507	0.0015	0.0985	0.1438	0.0308	0.0043	0.1311	0.0192	0.0031	0.0013	0.0026	0.0021	0.0433	0.0165	0.0326	0.0693	0.0197	0.1092	0.0013
5	rs788534	29458042	1.06	0.0601162778244188	1.02	0.0262527243843747	0.169029676584277	1.18026151168227	0.0295	0.0295	0.019	0.0014	0.1325	0.0019	0.0019	0.0507	0.0015	0.0984	0.1438	0.0308	0.0044	0.131	0.0192	0.0031	0.0012	0.0026	0.0021	0.0433	0.0165	0.0326	0.0693	0.0197	0.1092	0.0013
5	rs72749369	29460527	1.06	0.0601162778244188	1.02	0.0262527243843747	0.162213658219861	1.16921431244264	0.0295	0.0295	0.019	0.0014	0.1324	0.002	0.0019	0.0507	0.0015	0.0984	0.1439	0.0308	0.0044	0.131	0.0192	0.0031	0.0012	0.0026	0.0021	0.0433	0.0165	0.0326	0.0692	0.0197	0.1092	0.0014
5	rs77283169	29460935	1.06	0.0601162778244188	1.02	0.0262527243843747	0.161076395913025	1.16361540992873	0.0295	0.0295	0.019	0.0014	0.1324	0.002	0.0019	0.0507	0.0015	0.0984	0.1439	0.0308	0.0044	0.131	0.0192	0.0031	0.0012	0.0026	0.0021	0.0433	0.0165	0.0326	0.0692	0.0198	0.1092	0.0014
5	rs9790969	29466930	1.06	0.0601162778244188	1.02	0.0262527243843747	0.162041044091798	1.35230980822068	0.0294	0.0296	0.0186	0.0014	0.1335	0.0021	0.0019	0.0506	0.0015	0.0972	0.1442	0.0308	0.0048	0.1305	0.0192	0.003	0.0013	0.003	0.002	0.0432	0.0163	0.033	0.0684	0.0203	0.1089	0.0016
5	rs116222215	29473288	1.06	0.0601162778244188	1.02	0.0262527243843747	0.199643351396855	1.39193984396078	0.0289	0.0292	0.0175	0.0014	0.1377	0.0024	0.0026	0.0508	0.0016	0.0981	0.1439	0.03	0.0055	0.1276	0.0188	0.0029	0.0014	0.004	0.0026	0.0429	0.0158	0.0342	0.0672	0.0197	0.1075	0.0019
5	rs78190778	29475887	1.06	0.0601162778244188	1.03	0.0212444876357053	0.223445274512649	1.47192583890132	0.0296	0.0292	0.0175	0.0014	0.1377	0.0024	0.0026	0.0506	0.0016	0.0977	0.1439	0.03	0.0055	0.1276	0.0188	0.0029	0.0014	0.004	0.0026	0.0428	0.0158	0.0342	0.0671	0.0197	0.1076	0.0019
5	rs1472760	29479502	1.06	0.0601162778244188	1.03	0.0212444876357053	0.233269112446637	1.49525360272346	0.0296	0.0292	0.0174	0.0014	0.1378	0.0024	0.0026	0.0507	0.0017	0.0977	0.1439	0.03	0.0055	0.1275	0.0188	0.0028	0.0014	0.004	0.0026	0.0428	0.0158	0.0342	0.0671	0.0197	0.1075	0.0019
5	rs12187428	29480579	1.06	0.0601162778244188	1.03	0.0212444876357053	0.242936520302616	1.5045322466182	0.0296	0.0292	0.0174	0.0014	0.1378	0.0024	0.0027	0.0506	0.0017	0.0977	0.1439	0.03	0.0056	0.1274	0.0188	0.0028	0.0014	0.0041	0.0026	0.0429	0.0158	0.0343	0.0671	0.0197	0.1075	0.0019
5	rs682322	29483684	1.06	0.0601162778244188	1.03	0.0212444876357053	0.250075302219518	1.51450830718343	0.0296	0.0292	0.0174	0.0014	0.1379	0.0024	0.0027	0.0507	0.0017	0.0977	0.1439	0.03	0.0056	0.1275	0.0188	0.0028	0.0014	0.0041	0.0026	0.0428	0.0158	0.0343	0.0671	0.0197	0.1075	0.0019
5	rs72749399	29493756	1.06	0.0601162778244188	1.03	0.0212444876357053	0.251313016652114	1.4955970935343	0.0296	0.0292	0.0174	0.0014	0.1379	0.0024	0.0027	0.0506	0.0017	0.0977	0.1438	0.03	0.0056	0.1274	0.0188	0.0029	0.0014	0.0041	0.0026	0.0428	0.0158	0.0343	0.067	0.0197	0.1075	0.0019
5	rs13189257	29499952	1.06	0.0601162778244188	1.03	0.0212444876357053	0.25647631499055	1.50814306342249	0.0296	0.0292	0.0174	0.0014	0.1379	0.0024	0.0027	0.0506	0.0017	0.0977	0.1439	0.03	0.0056	0.1273	0.0188	0.0029	0.0014	0.0041	0.0027	0.0428	0.0158	0.0344	0.067	0.0198	0.1073	0.0019
5	rs115409437	29502535	1.06	0.0601162778244188	1.03	0.0212444876357053	0.258674591218519	1.51450830718343	0.0296	0.0292	0.0173	0.0014	0.1379	0.0024	0.0027	0.0506	0.0017	0.0977	0.1439	0.03	0.0056	0.1273	0.0188	0.0029	0.0014	0.0041	0.0027	0.0428	0.0158	0.0344	0.0671	0.0198	0.1072	0.0019
5	rs62354878	29504276	1.06	0.0601162778244188	1.03	0.0212444876357053	0.261606444642056	1.51829505261996	0.0296	0.0292	0.0173	0.0014	0.1379	0.0024	0.0027	0.0506	0.0017	0.0976	0.1439	0.0301	0.0056	0.1272	0.0188	0.0029	0.0014	0.0041	0.0027	0.0428	0.0158	0.0344	0.0671	0.0198	0.1071	0.0019
5	rs62354879	29505931	1.06	0.0601162778244188	1.03	0.0212444876357053	0.262330888565181	1.52104998570584	0.0296	0.0292	0.0173	0.0014	0.1379	0.0024	0.0027	0.0506	0.0017	0.0976	0.1439	0.0301	0.0057	0.1272	0.0188	0.0029	0.0014	0.0041	0.0027	0.0429	0.0158	0.0344	0.0671	0.0198	0.1071	0.0019
5	rs10037144	29508394	1.06	0.0601162778244188	1.04	0.0170565984053636	0.265148389062787	1.53587118575703	0.0296	0.0292	0.0173	0.0014	0.138	0.0024	0.0027	0.0505	0.0017	0.0975	0.1439	0.0301	0.0057	0.1271	0.0188	0.0028	0.0014	0.0041	0.0027	0.0429	0.0158	0.0345	0.0671	0.0198	0.1071	0.002
5	rs640632	29510596	1.06	0.0601162778244188	1.04	0.0170565984053636	0.266152073818582	1.5474335155795	0.0296	0.0292	0.0173	0.0014	0.138	0.0024	0.0027	0.0506	0.0017	0.0975	0.1439	0.0301	0.0057	0.1271	0.0188	0.0028	0.0014	0.0041	0.0027	0.0429	0.0158	0.0345	0.067	0.0198	0.1071	0.002
5	rs664940	29510636	1.06	0.0601162778244188	1.04	0.0170565984053636	0.266426162820565	1.54795154879889	0.0296	0.0292	0.0173	0.0014	0.138	0.0024	0.0027	0.0506	0.0017	0.0975	0.1439	0.0301	0.0057	0.1271	0.0188	0.0028	0.0014	0.0041	0.0027	0.0429	0.0158	0.0345	0.067	0.0198	0.1071	0.002
5	rs114367323	29513812	1.06	0.0601162778244188	1.04	0.0170565984053636	0.221500471234305	1.62021686744974	0.0294	0.0292	0.0171	0.0015	0.1405	0.0026	0.0028	0.0503	0.0019	0.0951	0.1449	0.0301	0.006	0.1245	0.0184	0.0029	0.0016	0.0041	0.0029	0.0426	0.016	0.0347	0.0674	0.0204	0.1067	0.0023
5	rs668382	29517838	1.06	0.0601162778244188	1.04	0.0170565984053636	0.218252944039885	1.61308925122214	0.0293	0.0292	0.0169	0.0016	0.1413	0.0026	0.0029	0.0503	0.002	0.0944	0.1452	0.0301	0.0061	0.1237	0.0183	0.0029	0.0017	0.0041	0.0029	0.0426	0.016	0.0348	0.0675	0.0206	0.1066	0.0024
5	rs80285806	29518954	1.06	0.0601162778244188	1.04	0.0170565984053636	0.219524090682521	1.60909293752768	0.0293	0.0292	0.0169	0.0016	0.1413	0.0026	0.0029	0.0503	0.002	0.0944	0.1452	0.0301	0.0061	0.1237	0.0183	0.0029	0.0017	0.0041	0.0029	0.0426	0.016	0.0348	0.0675	0.0206	0.1066	0.0024
5	rs9885405	29520650	1.06	0.0601162778244188	1.04	0.0170565984053636	0.218212008129642	1.61430582138217	0.0293	0.0292	0.0169	0.0016	0.1413	0.0026	0.0029	0.0503	0.002	0.0944	0.1452	0.0301	0.0061	0.1237	0.0183	0.0029	0.0017	0.0041	0.0029	0.0426	0.016	0.0348	0.0675	0.0206	0.1066	0.0024
5	rs12522372	29523660	1.06	0.0601162778244188	1.04	0.0170565984053636	0.219976136197975	1.61673938197894	0.0293	0.0292	0.0169	0.0016	0.1414	0.0027	0.0029	0.0503	0.002	0.0943	0.1451	0.0301	0.0061	0.1237	0.0184	0.0029	0.0017	0.0041	0.0029	0.0427	0.016	0.0348	0.0675	0.0206	0.1066	0.0024
5	rs72751434	29526754	1.06	0.0601162778244188	1.04	0.0170565984053636	0.220552219380913	1.61830410931336	0.0293	0.0292	0.0169	0.0016	0.1414	0.0027	0.0029	0.0503	0.002	0.0943	0.1451	0.0301	0.0061	0.1237	0.0184	0.0029	0.0017	0.0041	0.0029	0.0427	0.016	0.0348	0.0675	0.0206	0.1066	0.0024
5	rs2197633	29529472	1.06	0.0601162778244188	1.04	0.0170565984053636	0.220716969369665	1.61917350209009	0.0293	0.0292	0.0169	0.0016	0.1414	0.0027	0.0029	0.0503	0.002	0.0943	0.1451	0.0301	0.0061	0.1237	0.0184	0.0029	0.0017	0.0041	0.0029	0.0427	0.016	0.0348	0.0675	0.0206	0.1066	0.0024
5	rs72751448	29544319	1.06	0.0601162778244188	1.04	0.0170565984053636	0.220428702036166	1.62874151400689	0.0293	0.0292	0.0169	0.0016	0.1414	0.0027	0.0029	0.0503	0.002	0.0943	0.145	0.0301	0.0061	0.1237	0.0184	0.0029	0.0018	0.0041	0.0029	0.0427	0.016	0.0348	0.0675	0.0206	0.1066	0.0024
5	rs62354953	29545072	1.06	0.0601162778244188	1.04	0.0170565984053636	0.220675775423035	1.62961175855693	0.0293	0.0292	0.0169	0.0016	0.1414	0.0027	0.0029	0.0503	0.002	0.0943	0.145	0.0301	0.0061	0.1237	0.0184	0.0029	0.0018	0.0041	0.0029	0.0427	0.016	0.0348	0.0675	0.0206	0.1066	0.0024
5	rs79158039	29551259	1.06	0.0601162778244188	1.04	0.0170565984053636	0.191715198729271	1.60475084114375	0.0293	0.0293	0.0169	0.0016	0.1423	0.0027	0.0029	0.0502	0.002	0.0941	0.1446	0.03	0.0061	0.1236	0.0183	0.0029	0.0018	0.0041	0.0028	0.0426	0.016	0.035	0.0672	0.0206	0.1067	0.0024
5	rs79189096	29561412	1.06	0.0601162778244188	1.04	0.0170565984053636	0.174636632826153	1.60405627264353	0.0292	0.0293	0.017	0.0017	0.1432	0.0027	0.0028	0.0501	0.002	0.094	0.1442	0.0298	0.0061	0.1235	0.0183	0.0029	0.0018	0.0041	0.0028	0.0425	0.016	0.0352	0.0669	0.0206	0.1068	0.0024
5	rs75835834	29562380	1.06	0.0601162778244188	1.04	0.0170565984053636	0.173628873147503	1.60353537652921	0.0292	0.0293	0.017	0.0017	0.1432	0.0027	0.0028	0.0501	0.002	0.094	0.1442	0.0298	0.0061	0.1235	0.0183	0.0029	0.0018	0.0041	0.0028	0.0425	0.016	0.0352	0.0669	0.0206	0.1068	0.0024
5	rs112553617	29566499	1.06	0.0601162778244188	1.04	0.0170565984053636	0.169419056087554	1.59850138677678	0.0292	0.0293	0.017	0.0017	0.1435	0.0028	0.0029	0.05	0.002	0.0938	0.144	0.0295	0.0061	0.1235	0.0183	0.0029	0.0019	0.0041	0.0028	0.0424	0.0159	0.0352	0.0669	0.0207	0.1071	0.0024
5	rs75169033	29569582	1.06	0.0601162778244188	1.04	0.0170565984053636	0.168005632516616	1.59780723417498	0.0292	0.0293	0.0171	0.0017	0.1438	0.0028	0.0029	0.05	0.002	0.0938	0.1437	0.0293	0.0061	0.1234	0.0184	0.0029	0.0019	0.0041	0.0028	0.0424	0.0159	0.0352	0.0668	0.0207	0.1074	0.0025
5	rs17634115	29570198	1.06	0.0601162778244188	1.04	0.0170565984053636	0.170412559344821	1.60179924361671	0.0292	0.0293	0.0171	0.0017	0.1438	0.0028	0.0029	0.05	0.002	0.0937	0.1437	0.0293	0.0061	0.1234	0.0184	0.0029	0.0019	0.0041	0.0028	0.0425	0.0159	0.0352	0.0668	0.0207	0.1075	0.0025
5	rs73087323	29575558	1.06	0.0601162778244188	1.04	0.0170565984053636	0.166564035444687	1.612567906941	0.0292	0.0294	0.0172	0.0018	0.1441	0.0029	0.003	0.05	0.002	0.0937	0.1434	0.0292	0.0062	0.1229	0.0183	0.003	0.0019	0.0041	0.0028	0.0423	0.0159	0.0354	0.0665	0.0208	0.1076	0.0025
5	rs115440405	29581396	1.06	0.0601162778244188	1.04	0.0170565984053636	0.153079956691581	1.5953780650987	0.0291	0.0294	0.0172	0.0018	0.1448	0.0029	0.003	0.0499	0.002	0.0935	0.1429	0.0292	0.0062	0.1227	0.0183	0.003	0.002	0.004	0.0027	0.0423	0.0158	0.0355	0.0665	0.021	0.1077	0.0025
5	rs4634364	29584827	1.06	0.0601162778244188	1.04	0.0170565984053636	0.151052062412579	1.57561894856607	0.029	0.0294	0.0172	0.0018	0.1451	0.0029	0.003	0.0499	0.002	0.0934	0.1427	0.0292	0.0062	0.1226	0.0183	0.003	0.002	0.004	0.0027	0.0423	0.0158	0.0355	0.0666	0.021	0.1078	0.0025
5	rs7726881	29585613	1.06	0.0601162778244188	1.04	0.0170565984053636	0.146718579861669	1.56800282898378	0.029	0.0294	0.0173	0.0018	0.1451	0.0029	0.003	0.0499	0.002	0.0933	0.1426	0.0292	0.0062	0.1225	0.0184	0.0029	0.002	0.004	0.0027	0.0423	0.0159	0.0355	0.0666	0.021	0.1078	0.0025
5	rs56391309	29593955	1.07	0.0508949488002241	1.04	0.0170565984053636	0.179726187721043	1.50384462752566	0.0286	0.0289	0.0158	0.0021	0.1566	0.0031	0.0032	0.0506	0.0019	0.0935	0.137	0.0286	0.0065	0.1208	0.0178	0.0028	0.0023	0.0035	0.0028	0.0411	0.0143	0.0375	0.0637	0.022	0.1088	0.0024
5	rs9784718	29597954	1.08	0.0428324673547855	1.04	0.0170565984053636	0.335714129086722	1.28652507474162	0.0272	0.0284	0.0147	0.0023	0.1722	0.0025	0.0031	0.0505	0.0014	0.0927	0.1412	0.0295	0.006	0.1155	0.0159	0.0023	0.0024	0.0023	0.0024	0.0376	0.0125	0.0412	0.062	0.0223	0.1061	0.0016
5	rs10755242	29598583	1.08	0.0428324673547855	1.04	0.0170565984053636	0.335455871698807	1.28133343070253	0.0271	0.0284	0.0147	0.0023	0.1723	0.0025	0.0031	0.0505	0.0014	0.0928	0.1413	0.0295	0.006	0.1155	0.0159	0.0023	0.0024	0.0023	0.0024	0.0375	0.0125	0.0412	0.062	0.0223	0.1061	0.0016
5	rs62353485	29605430	1.08	0.0428324673547855	1.04	0.0170565984053636	0.335765792965894	1.27280020020853	0.0271	0.0284	0.0145	0.0023	0.1727	0.0024	0.0031	0.0504	0.0014	0.093	0.1415	0.0295	0.006	0.1153	0.0158	0.0023	0.0024	0.0023	0.0024	0.0375	0.0125	0.0412	0.062	0.0221	0.106	0.0016
5	rs78139128	29610523	1.08	0.0428324673547855	1.04	0.0170565984053636	0.337680261666136	1.2474265137271	0.0271	0.0284	0.0145	0.0023	0.173	0.0024	0.0031	0.0505	0.0014	0.0931	0.1418	0.0298	0.0059	0.1151	0.0158	0.0023	0.0024	0.0022	0.0023	0.0375	0.0125	0.0413	0.0619	0.0221	0.1057	0.0016
5	rs72755524	29613035	1.08	0.0428324673547855	1.04	0.0170565984053636	0.340588589427075	1.25142698978325	0.0271	0.0284	0.0145	0.0024	0.1732	0.0024	0.0031	0.0506	0.0013	0.0931	0.1419	0.0298	0.0059	0.1149	0.0158	0.0023	0.0024	0.0022	0.0023	0.0375	0.0125	0.0414	0.0618	0.0221	0.1056	0.0015
5	rs72757553	29621581	1.08	0.0428324673547855	1.05	0.0135840880299916	0.354579516361905	1.19562630637068	0.027	0.0284	0.0144	0.0024	0.1738	0.0024	0.0031	0.0509	0.0013	0.0931	0.1422	0.0298	0.0058	0.1143	0.0158	0.0023	0.0024	0.0021	0.0023	0.0375	0.0125	0.0416	0.0616	0.0222	0.1053	0.0015
5	rs79984434	29628376	1.08	0.0428324673547855	1.05	0.0135840880299916	0.360342937326237	1.19893517099235	0.027	0.0284	0.0144	0.0024	0.174	0.0024	0.0031	0.051	0.0013	0.0932	0.1423	0.0298	0.0058	0.1142	0.0157	0.0023	0.0024	0.0021	0.0023	0.0376	0.0126	0.0417	0.0616	0.0221	0.1052	0.0014
5	rs17572759	29631572	1.08	0.0428324673547855	1.05	0.0135840880299916	0.366532337752871	1.23993163936933	0.027	0.0284	0.0144	0.0025	0.174	0.0024	0.0031	0.0512	0.0013	0.0932	0.1423	0.0298	0.0058	0.1142	0.0157	0.0023	0.0024	0.002	0.0023	0.0376	0.0126	0.0417	0.0614	0.0222	0.1052	0.0014
5	rs9918231	29634027	1.08	0.0428324673547855	1.05	0.0135840880299916	0.368047490561961	1.25476241783012	0.027	0.0284	0.0144	0.0025	0.1741	0.0024	0.0031	0.0512	0.0013	0.0932	0.1423	0.0298	0.0058	0.1141	0.0157	0.0023	0.0024	0.002	0.0023	0.0376	0.0126	0.0417	0.0614	0.0221	0.1052	0.0014
5	rs17573102	29635164	1.08	0.0428324673547855	1.05	0.0135840880299916	0.368806264962621	1.25609702013484	0.027	0.0284	0.0144	0.0025	0.1741	0.0024	0.0031	0.0512	0.0013	0.0932	0.1423	0.0298	0.0058	0.1141	0.0157	0.0023	0.0024	0.002	0.0023	0.0376	0.0126	0.0417	0.0614	0.0221	0.1052	0.0014
5	rs72757567	29641157	1.08	0.0428324673547855	1.05	0.0135840880299916	0.371359415951491	1.24376136989519	0.027	0.0284	0.0144	0.0024	0.1742	0.0024	0.0031	0.0514	0.0013	0.0931	0.1423	0.0297	0.0058	0.1141	0.0157	0.0023	0.0024	0.002	0.0023	0.0377	0.0126	0.0417	0.0614	0.0221	0.1052	0.0014
5	rs78105128	29642075	1.08	0.0428324673547855	1.05	0.0135840880299916	0.380063232396679	1.22961831200489	0.027	0.0285	0.0143	0.0025	0.1743	0.0024	0.0031	0.0515	0.0013	0.0931	0.1422	0.0297	0.0058	0.114	0.0157	0.0023	0.0024	0.002	0.0023	0.0378	0.0126	0.0417	0.0614	0.0221	0.1052	0.0014
5	rs74897328	29646573	1.08	0.0428324673547855	1.05	0.0135840880299916	0.409355907189385	1.19827326831977	0.0269	0.0286	0.0142	0.0025	0.1747	0.0023	0.0031	0.0521	0.0012	0.093	0.1421	0.0296	0.0057	0.1139	0.0155	0.0023	0.0024	0.002	0.0022	0.038	0.0125	0.0418	0.0613	0.0222	0.105	0.0013
5	rs77406141	29650625	1.08	0.0428324673547855	1.05	0.0135840880299916	0.409641777509282	1.20141788275604	0.0269	0.0286	0.0142	0.0025	0.1747	0.0023	0.0031	0.0521	0.0012	0.093	0.1421	0.0296	0.0058	0.1138	0.0155	0.0023	0.0024	0.002	0.0022	0.038	0.0125	0.0418	0.0613	0.0222	0.105	0.0013
5	rs72757586	29658829	1.08	0.0428324673547855	1.05	0.0135840880299916	0.413022586658407	1.2097001421633	0.0269	0.0286	0.0142	0.0025	0.1747	0.0023	0.003	0.0522	0.0012	0.093	0.142	0.0295	0.0058	0.1138	0.0155	0.0023	0.0024	0.002	0.0022	0.038	0.0126	0.0418	0.0613	0.0222	0.105	0.0013
5	rs72759508	29673164	1.08	0.0428324673547855	1.04	0.0170565984053636	0.359165035139339	1.14569874988585	0.0271	0.0287	0.0138	0.0025	0.1748	0.0023	0.003	0.0535	0.0012	0.093	0.142	0.0295	0.0055	0.1134	0.0154	0.0023	0.0024	0.0019	0.002	0.0375	0.0127	0.0419	0.0612	0.0224	0.105	0.0012
5	rs3114565	29675438	1.08	0.0428324673547855	1.04	0.0170565984053636	0.359967935558708	1.14569874988585	0.0271	0.0287	0.0138	0.0025	0.1748	0.0023	0.003	0.0535	0.0012	0.093	0.142	0.0295	0.0055	0.1134	0.0154	0.0023	0.0024	0.0019	0.002	0.0375	0.0127	0.0419	0.0612	0.0224	0.105	0.0012
5	rs6879768	29682803	1.08	0.0428324673547855	1.04	0.0170565984053636	0.370108878176067	1.14783295803848	0.0271	0.0287	0.0138	0.0025	0.1749	0.0023	0.003	0.0536	0.0012	0.093	0.142	0.0295	0.0055	0.1134	0.0154	0.0023	0.0024	0.0019	0.002	0.0374	0.0127	0.0419	0.0613	0.0224	0.105	0.0012
5	rs74427597	29685008	1.08	0.0428324673547855	1.04	0.0170565984053636	0.369728707065964	1.14766876265415	0.0271	0.0287	0.0138	0.0025	0.1749	0.0023	0.003	0.0536	0.0012	0.0931	0.142	0.0295	0.0055	0.1134	0.0154	0.0023	0.0024	0.0019	0.002	0.0374	0.0127	0.0419	0.0613	0.0224	0.1049	0.0012
5	rs62350368	29686712	1.08	0.0428324673547855	1.04	0.0170565984053636	0.369728707065964	1.14619119561307	0.0271	0.0287	0.0138	0.0025	0.1749	0.0023	0.003	0.0536	0.0012	0.0931	0.142	0.0295	0.0055	0.1134	0.0154	0.0023	0.0024	0.0019	0.002	0.0374	0.0127	0.0419	0.0613	0.0224	0.1049	0.0012
5	rs1463423	29690605	1.08	0.0428324673547855	1.04	0.0170565984053636	0.378962772222604	1.17086196591285	0.0271	0.0287	0.0139	0.0025	0.175	0.0023	0.003	0.0535	0.0012	0.0931	0.142	0.0295	0.0055	0.1133	0.0154	0.0023	0.0024	0.0019	0.002	0.0373	0.0127	0.0418	0.0613	0.0225	0.1049	0.0012
5	rs6889468	29692989	1.08	0.0428324673547855	1.04	0.0170565984053636	0.391603937017427	1.17316937923469	0.027	0.0287	0.014	0.0025	0.1752	0.0023	0.003	0.0535	0.0012	0.0931	0.1421	0.0295	0.0055	0.1133	0.0153	0.0023	0.0024	0.0019	0.0021	0.0372	0.0127	0.0419	0.0613	0.0225	0.1048	0.0012
5	rs13157027	29705824	1.08	0.0428324673547855	1.04	0.0170565984053636	0.421100367911728	1.22131212654723	0.027	0.0287	0.014	0.0025	0.1754	0.0022	0.003	0.0534	0.0011	0.0931	0.1422	0.0296	0.0055	0.1132	0.0153	0.0022	0.0025	0.0019	0.0021	0.0369	0.0127	0.0419	0.0614	0.0226	0.1048	0.0012
5	rs12187620	29711970	1.08	0.0428324673547855	1.04	0.0170565984053636	0.424295105447895	1.19761143048108	0.027	0.0287	0.014	0.0025	0.1754	0.0022	0.003	0.0534	0.0011	0.0931	0.1422	0.0296	0.0054	0.1132	0.0153	0.0023	0.0025	0.0018	0.0021	0.0369	0.0127	0.0419	0.0614	0.0226	0.1047	0.0012
5	rs78102050	29712613	1.08	0.0428324673547855	1.04	0.0170565984053636	0.412047030211519	1.20290794629243	0.027	0.0287	0.014	0.0023	0.1754	0.0022	0.003	0.0534	0.0011	0.0932	0.1423	0.0296	0.0054	0.1132	0.0153	0.0023	0.0025	0.0018	0.0021	0.0368	0.0126	0.0419	0.0615	0.0226	0.1047	0.0012
5	rs4461653	29712671	1.08	0.0428324673547855	1.04	0.0170565984053636	0.41130179461021	1.20472957881841	0.027	0.0287	0.014	0.0023	0.1754	0.0022	0.003	0.0534	0.0011	0.0932	0.1423	0.0296	0.0054	0.1132	0.0153	0.0023	0.0025	0.0018	0.0021	0.0368	0.0126	0.0419	0.0615	0.0226	0.1047	0.0012
5	rs79547159	29715011	1.09	0.0358267755764475	1.04	0.0170565984053636	0.460770427578822	1.48032394155441	0.0265	0.0291	0.0138	0.0022	0.1782	0.0019	0.0029	0.0515	0.0012	0.0926	0.143	0.0294	0.0052	0.1149	0.015	0.002	0.0023	0.002	0.002	0.0361	0.0126	0.0426	0.061	0.0233	0.1037	0.0011
5	rs77840612	29716359	1.1	0.0297783867163545	1.04	0.0170565984053636	0.532108395526892	1.47089802600218	0.0261	0.0293	0.0136	0.0022	0.1799	0.0016	0.0028	0.0501	0.0013	0.0921	0.144	0.0293	0.005	0.1162	0.0148	0.0018	0.0022	0.0021	0.002	0.0354	0.0126	0.0432	0.0606	0.0239	0.1028	0.0011
5	rs114676746	29716580	1.1	0.0297783867163545	1.04	0.0170565984053636	0.534123949009071	1.47363911598563	0.0261	0.0293	0.0136	0.0022	0.1801	0.0016	0.0028	0.0501	0.0013	0.0921	0.1439	0.0292	0.005	0.1162	0.0148	0.0018	0.0022	0.0021	0.002	0.0354	0.0126	0.0432	0.0605	0.0239	0.1027	0.0011
5	rs35052284	29717443	1.1	0.0297783867163545	1.04	0.0170565984053636	0.549916102854279	1.50246953888012	0.0261	0.0294	0.0136	0.0023	0.1805	0.0016	0.0028	0.05	0.0013	0.0921	0.1437	0.0292	0.005	0.1163	0.0148	0.0018	0.0022	0.0022	0.002	0.0354	0.0126	0.0432	0.0605	0.024	0.1027	0.0011
5	rs72741127	29718997	1.1	0.0297783867163545	1.04	0.0170565984053636	0.557727413060121	1.5403564478996	0.0261	0.0295	0.0136	0.0023	0.1806	0.0016	0.0027	0.05	0.0013	0.0921	0.1434	0.0292	0.005	0.1163	0.0148	0.0018	0.0022	0.0022	0.0019	0.0354	0.0127	0.0433	0.0605	0.024	0.1028	0.0011
5	rs12653133	29721585	1.1	0.0297783867163545	1.04	0.0170565984053636	0.56171910393682	1.54259984667162	0.0261	0.0295	0.0136	0.0023	0.1807	0.0016	0.0026	0.0499	0.0013	0.0921	0.1433	0.0292	0.005	0.1163	0.0147	0.0018	0.0022	0.0022	0.0019	0.0354	0.0127	0.0433	0.0606	0.024	0.1028	0.0011
5	rs74964902	29724115	1.1	0.0297783867163545	1.04	0.0170565984053636	0.567262926035839	1.54605222613112	0.0261	0.0296	0.0135	0.0023	0.1809	0.0015	0.0026	0.0499	0.0013	0.0921	0.1431	0.0292	0.0049	0.1164	0.0148	0.0018	0.0022	0.0022	0.0019	0.0354	0.0126	0.0433	0.0606	0.024	0.1028	0.0011
5	rs17636408	29727798	1.1	0.0297783867163545	1.04	0.0170565984053636	0.624509326690318	1.61447962856191	0.026	0.0301	0.0134	0.0023	0.1816	0.0015	0.0021	0.0497	0.0013	0.0922	0.1421	0.0293	0.005	0.1164	0.0147	0.0019	0.0024	0.0022	0.0019	0.0353	0.0126	0.0435	0.0609	0.0241	0.1027	0.0011
5	rs7727296	29727963	1.1	0.0297783867163545	1.04	0.0170565984053636	0.63082314360611	1.64424239912935	0.026	0.0301	0.0134	0.0023	0.1817	0.0015	0.0021	0.0496	0.0013	0.0922	0.1421	0.0293	0.005	0.1164	0.0147	0.0019	0.0024	0.0022	0.0019	0.0353	0.0126	0.0435	0.0609	0.0242	0.1026	0.0011
5	rs13156377	29744753	1.1	0.0297783867163545	1.04	0.0170565984053636	0.640277412385268	1.72611134646737	0.0259	0.0304	0.0134	0.0021	0.1823	0.0014	0.0019	0.0493	0.0013	0.0921	0.1428	0.0294	0.005	0.1159	0.0146	0.0019	0.0025	0.0021	0.0018	0.0353	0.0124	0.0434	0.0612	0.024	0.1027	0.0011
5	rs78802908	29746229	1.1	0.0297783867163545	1.04	0.0170565984053636	0.639286654878858	1.66709853539385	0.0259	0.0305	0.0133	0.0021	0.1827	0.0014	0.0019	0.0521	0.0013	0.0925	0.143	0.0294	0.005	0.1139	0.0145	0.0019	0.0025	0.0021	0.0018	0.0345	0.0123	0.0433	0.0607	0.0239	0.1027	0.0011
5	rs1902512	29753987	1.1	0.0297783867163545	1.04	0.0170565984053636	0.662609619832169	1.71488075777696	0.0259	0.0309	0.0131	0.0019	0.1834	0.0013	0.0018	0.0524	0.0014	0.0921	0.1434	0.0293	0.005	0.1143	0.0142	0.0018	0.0025	0.0021	0.0018	0.0343	0.0123	0.0432	0.0608	0.0237	0.1026	0.0011
5	rs72741158	29757444	1.1	0.0297783867163545	1.04	0.0170565984053636	0.659449325659371	1.71786282551174	0.0259	0.0309	0.0131	0.0019	0.1834	0.0013	0.0018	0.0525	0.0014	0.092	0.1433	0.0293	0.005	0.1143	0.0142	0.0018	0.0025	0.0021	0.0018	0.0343	0.0123	0.0432	0.0608	0.0237	0.1026	0.0011
5	rs76721302	29762276	1.1	0.0297783867163545	1.04	0.0170565984053636	0.664768278022088	1.70506291321384	0.0259	0.0309	0.0131	0.0019	0.1835	0.0013	0.0018	0.0525	0.0014	0.0921	0.1433	0.0292	0.005	0.1143	0.0141	0.0018	0.0024	0.0021	0.0018	0.0343	0.0122	0.0432	0.0608	0.0237	0.1027	0.0011
5	rs4285240	29767415	1.1	0.0297783867163545	1.04	0.0170565984053636	0.664912301249929	1.70804244638473	0.0259	0.0309	0.0131	0.0019	0.1835	0.0013	0.0018	0.0525	0.0014	0.0921	0.1433	0.0292	0.005	0.1143	0.0141	0.0018	0.0024	0.0021	0.0018	0.0343	0.0122	0.0432	0.0608	0.0237	0.1027	0.0011
5	rs115508762	29773158	1.1	0.0297783867163545	1.04	0.0170565984053636	0.669961977221963	1.69910616748253	0.0259	0.031	0.0131	0.0019	0.1835	0.0012	0.0017	0.0525	0.0013	0.0921	0.1434	0.0293	0.005	0.1144	0.0141	0.0018	0.0024	0.0021	0.0018	0.0343	0.0122	0.0432	0.0608	0.0236	0.1027	0.0011
5	rs11747692	29780303	1.1	0.0297783867163545	1.04	0.0170565984053636	0.679749186189695	1.6807299970835	0.0259	0.0311	0.0131	0.0019	0.1836	0.0012	0.0017	0.0525	0.0013	0.0921	0.1434	0.0293	0.005	0.1144	0.014	0.0018	0.0024	0.0021	0.0018	0.0342	0.0122	0.0432	0.0609	0.0236	0.1028	0.0011
5	rs79175214	29785881	1.1	0.0297783867163545	1.04	0.0170565984053636	0.686966964660558	1.66762251410539	0.0259	0.0311	0.0131	0.0019	0.1836	0.0012	0.0017	0.0525	0.0013	0.092	0.1433	0.0295	0.005	0.1145	0.0139	0.0017	0.0024	0.0021	0.0018	0.0342	0.0122	0.0432	0.0609	0.0235	0.1028	0.0011
5	rs56143298	29789221	1.1	0.0297783867163545	1.04	0.0170565984053636	0.688356101875656	1.67006807503102	0.0259	0.0311	0.0131	0.0019	0.1836	0.0012	0.0017	0.0525	0.0013	0.092	0.1433	0.0295	0.005	0.1145	0.0139	0.0017	0.0024	0.0021	0.0018	0.0342	0.0122	0.0432	0.0609	0.0235	0.1029	0.0011
5	rs76974205	29801092	1.1	0.0297783867163545	1.04	0.0170565984053636	0.703202322096181	1.68038026481498	0.0259	0.0312	0.013	0.0019	0.1837	0.0012	0.0017	0.0525	0.0013	0.0919	0.1434	0.0294	0.0049	0.1147	0.0138	0.0017	0.0024	0.0021	0.0018	0.0342	0.0122	0.0432	0.0609	0.0235	0.1029	0.0012
5	rs1580172	29803397	1.1	0.0297783867163545	1.04	0.0170565984053636	0.703423875291415	1.68632719247393	0.0259	0.0312	0.013	0.0019	0.1837	0.0012	0.0017	0.0525	0.0013	0.0919	0.1434	0.0294	0.0049	0.1147	0.0138	0.0017	0.0024	0.0021	0.0018	0.0342	0.0122	0.0432	0.0609	0.0235	0.1029	0.0012
5	rs9292342	29806888	1.1	0.0297783867163545	1.04	0.0170565984053636	0.711568931807217	1.68317842771577	0.0259	0.0312	0.013	0.0019	0.1837	0.0012	0.0017	0.0525	0.0013	0.0919	0.1434	0.0294	0.005	0.1147	0.0137	0.0017	0.0024	0.0021	0.0018	0.0342	0.0122	0.0432	0.0609	0.0235	0.103	0.0012
5	rs74943586	29811517	1.1	0.0297783867163545	1.04	0.0170565984053636	0.715210596064054	1.69682940814804	0.0259	0.0312	0.013	0.0019	0.1837	0.0012	0.0016	0.0525	0.0013	0.0918	0.1434	0.0294	0.005	0.1147	0.0137	0.0017	0.0024	0.0021	0.0018	0.0341	0.0122	0.0432	0.0609	0.0235	0.103	0.0012
5	rs2972790	29818326	1.1	0.0297783867163545	1.04	0.0170565984053636	0.720725876975557	1.70471243068624	0.0259	0.0313	0.013	0.0019	0.1837	0.0012	0.0016	0.0524	0.0013	0.0918	0.1434	0.0294	0.005	0.1147	0.0137	0.0017	0.0024	0.0021	0.0018	0.0341	0.0122	0.0432	0.0609	0.0235	0.103	0.0012
5	rs115056734	29845360	1.11	0.0245911388883176	1.04	0.0170565984053636	0.736403945619037	1.81439199053977	0.0258	0.0318	0.0128	0.0018	0.1836	0.0012	0.0016	0.0522	0.0012	0.0914	0.1436	0.0291	0.0051	0.115	0.0138	0.0017	0.0024	0.0022	0.0017	0.0338	0.0121	0.0431	0.0612	0.0236	0.1034	0.0012
5	rs16899568	29846374	1.11	0.0245911388883176	1.04	0.0170565984053636	0.73595178202373	1.81244687807	0.0258	0.0318	0.0128	0.0018	0.1836	0.0012	0.0016	0.0522	0.0012	0.0914	0.1436	0.0291	0.0051	0.115	0.0138	0.0017	0.0024	0.0022	0.0017	0.0338	0.0121	0.0431	0.0612	0.0236	0.1034	0.0012
5	rs72745287	29846432	1.11	0.0245911388883176	1.04	0.0170565984053636	0.73595178202373	1.81315415700647	0.0258	0.0318	0.0128	0.0018	0.1836	0.0012	0.0016	0.0522	0.0012	0.0914	0.1437	0.0291	0.0051	0.115	0.0138	0.0017	0.0024	0.0022	0.0017	0.0338	0.0121	0.0431	0.0612	0.0236	0.1033	0.0012
5	rs77226476	29855482	1.11	0.0245911388883176	1.04	0.0170565984053636	0.732263696429368	1.79071750957327	0.0258	0.0318	0.0128	0.0018	0.1836	0.0012	0.0016	0.0522	0.0012	0.0914	0.1437	0.0291	0.0051	0.115	0.0138	0.0017	0.0024	0.0022	0.0017	0.0338	0.0121	0.0431	0.0612	0.0236	0.1033	0.0012
5	rs1428342	29863566	1.11	0.0245911388883176	1.05	0.0135840880299916	0.7306855908616	1.78683495385065	0.0258	0.0318	0.0128	0.0018	0.1836	0.0012	0.0016	0.0521	0.0012	0.0914	0.1437	0.029	0.0051	0.115	0.0138	0.0017	0.0024	0.0022	0.0017	0.0337	0.0121	0.0431	0.0613	0.0237	0.1033	0.0012
5	rs4867217	29869421	1.11	0.0245911388883176	1.06	0.0107295960273598	0.723640129445458	1.78930553000661	0.0257	0.0319	0.0128	0.0017	0.1836	0.0012	0.0015	0.0521	0.0013	0.0913	0.1436	0.029	0.0051	0.115	0.0139	0.0016	0.0024	0.0022	0.0017	0.0336	0.0121	0.0431	0.0614	0.0237	0.1033	0.0012
5	rs78813958	29870582	1.11	0.0245911388883176	1.06	0.0107295960273598	0.72446303897627	1.7891290438949	0.0257	0.0319	0.0128	0.0017	0.1836	0.0012	0.0015	0.0521	0.0013	0.0913	0.1436	0.0289	0.0051	0.1151	0.0139	0.0016	0.0024	0.0022	0.0017	0.0336	0.0121	0.0431	0.0614	0.0238	0.1033	0.0012
5	rs1428335	29875287	1.11	0.0245911388883176	1.06	0.0107295960273598	0.722070269681871	1.79265924446519	0.0257	0.0319	0.0128	0.0017	0.1836	0.0011	0.0015	0.0521	0.0013	0.0912	0.1436	0.0289	0.0052	0.1151	0.0139	0.0017	0.0025	0.0022	0.0017	0.0336	0.0121	0.0431	0.0614	0.0237	0.1034	0.0013
5	rs77521805	29876857	1.11	0.0245911388883176	1.06	0.0107295960273598	0.722219715119481	1.79195312383879	0.0257	0.0319	0.0128	0.0018	0.1835	0.0011	0.0016	0.0521	0.0013	0.0912	0.1436	0.0289	0.0052	0.1151	0.0139	0.0017	0.0025	0.0022	0.0017	0.0336	0.0121	0.0431	0.0614	0.0237	0.1034	0.0013
5	rs78161366	29879095	1.11	0.0245911388883176	1.06	0.0107295960273598	0.722294442972252	1.79054100331491	0.0257	0.0319	0.0128	0.0018	0.1835	0.0011	0.0016	0.0521	0.0013	0.0912	0.1436	0.0289	0.0052	0.1151	0.0139	0.0017	0.0025	0.0022	0.0017	0.0336	0.0121	0.0431	0.0614	0.0237	0.1034	0.0013
5	rs113293426	29884699	1.11	0.0245911388883176	1.08	0.00652609165390683	0.720800536352703	1.79389505232067	0.0257	0.032	0.0128	0.0018	0.1835	0.0011	0.0016	0.0521	0.0013	0.0911	0.1436	0.0289	0.0052	0.1151	0.014	0.0017	0.0025	0.0022	0.0017	0.0336	0.0121	0.0431	0.0615	0.0238	0.1034	0.0013
5	rs16899679	29887070	1.11	0.0245911388883176	1.08	0.00652609165390683	0.719830231641929	1.79848627232704	0.0257	0.032	0.0128	0.0017	0.1834	0.0011	0.0015	0.0521	0.0013	0.091	0.1436	0.0288	0.0052	0.1151	0.014	0.0017	0.0025	0.0022	0.0017	0.0335	0.0121	0.0431	0.0616	0.0239	0.1035	0.0013
5	rs112763395	29888065	1.11	0.0245911388883176	1.08	0.00652609165390683	0.720352631468578	1.79989929611566	0.0257	0.032	0.0128	0.0017	0.1834	0.0011	0.0015	0.0521	0.0013	0.091	0.1436	0.0288	0.0052	0.1151	0.014	0.0017	0.0025	0.0022	0.0017	0.0335	0.0121	0.0431	0.0616	0.0239	0.1035	0.0013
5	rs78458156	29892870	1.12	0.0201729039058691	1.08	0.00652609165390683	0.852492078896908	2.04843240943299	0.0252	0.0333	0.0128	0.0016	0.1824	0.001	0.0012	0.0514	0.0014	0.0895	0.1441	0.0282	0.0056	0.1151	0.0146	0.0016	0.0026	0.0024	0.0017	0.0328	0.012	0.043	0.0629	0.0251	0.1034	0.0016
5	rs10940842	29893152	1.12	0.0201729039058691	1.08	0.00652609165390683	0.885603431570777	2.08570641107871	0.0252	0.0335	0.0127	0.0016	0.1822	0.001	0.0012	0.0513	0.0014	0.0893	0.1442	0.0281	0.0057	0.1151	0.0146	0.0016	0.0026	0.0024	0.0017	0.0327	0.012	0.043	0.0631	0.0252	0.1033	0.0017
5	rs35824449	29893311	1.12	0.0201729039058691	1.08	0.00652609165390683	0.901165994467881	2.11168867966039	0.0252	0.0335	0.0127	0.0016	0.1822	0.001	0.0012	0.0512	0.0014	0.0893	0.1443	0.0281	0.0057	0.1151	0.0147	0.0016	0.0026	0.0024	0.0017	0.0327	0.012	0.043	0.0631	0.0253	0.1033	0.0017
5	rs7708784	29893667	1.12	0.0201729039058691	1.08	0.00652609165390683	0.903962874646246	2.10627219511582	0.0252	0.0335	0.0127	0.0016	0.1823	0.001	0.0012	0.0509	0.0014	0.0893	0.1443	0.0281	0.0057	0.1151	0.0147	0.0016	0.0026	0.0024	0.0017	0.0327	0.012	0.0429	0.0632	0.0253	0.1036	0.0017
5	rs1428326	29900105	1.12	0.0201729039058691	1.08	0.00652609165390683	0.92015672466797	2.17501511251783	0.0252	0.0336	0.0127	0.0015	0.1822	0.001	0.0012	0.0504	0.0015	0.0891	0.1442	0.0279	0.0057	0.1153	0.0148	0.0016	0.0027	0.0024	0.0017	0.0324	0.012	0.0428	0.0632	0.0253	0.1043	0.0017
5	rs11743020	29900647	1.12	0.0201729039058691	1.08	0.00652609165390683	0.912457919811046	2.16540999788953	0.0252	0.0336	0.0127	0.0015	0.1822	0.001	0.0012	0.0504	0.0015	0.0891	0.1442	0.0279	0.0057	0.1153	0.0148	0.0016	0.0027	0.0024	0.0017	0.0324	0.0121	0.0428	0.0632	0.0253	0.1044	0.0017
5	rs17580372	29903800	1.12	0.0201729039058691	1.08	0.00652609165390683	0.895009268546967	2.15671581249312	0.0252	0.0336	0.0127	0.0015	0.1821	0.001	0.0012	0.0502	0.0015	0.0891	0.1441	0.0277	0.0057	0.1155	0.0148	0.0015	0.0027	0.0024	0.0017	0.0324	0.0122	0.0428	0.0632	0.0252	0.1048	0.0017
5	rs79767625	29906143	1.12	0.0201729039058691	1.08	0.00652609165390683	0.890996453371476	2.15816452639123	0.0252	0.0337	0.0127	0.0014	0.1821	0.001	0.0012	0.0501	0.0015	0.0891	0.1441	0.0275	0.0057	0.1156	0.0148	0.0014	0.0027	0.0024	0.0017	0.0324	0.0122	0.0428	0.0633	0.0252	0.105	0.0017
5	rs12189126	29907066	1.12	0.0201729039058691	1.08	0.00652609165390683	0.888788551525784	2.16377949080952	0.0252	0.0337	0.0127	0.0014	0.1821	0.001	0.0012	0.0501	0.0015	0.0891	0.1441	0.0275	0.0057	0.1156	0.0148	0.0014	0.0027	0.0024	0.0017	0.0323	0.0122	0.0427	0.0633	0.0251	0.1051	0.0017
5	rs11749410	29907497	1.12	0.0201729039058691	1.08	0.00652609165390683	0.89165108900893	2.15526722565466	0.0252	0.0337	0.0127	0.0014	0.1821	0.001	0.0012	0.0501	0.0015	0.089	0.1441	0.0275	0.0057	0.1156	0.0148	0.0014	0.0027	0.0024	0.0017	0.0323	0.0123	0.0427	0.0633	0.0251	0.1052	0.0017
5	rs4867230	29921556	1.12	0.0201729039058691	1.08	0.00652609165390683	1.05534923315759	2.45768180122802	0.0252	0.0339	0.0136	0.001	0.1819	9e-04	0.001	0.0499	0.0017	0.0875	0.1429	0.0271	0.0062	0.1169	0.0158	0.001	0.003	0.0027	0.0019	0.0311	0.0121	0.0428	0.0645	0.0258	0.1038	0.0021
5	rs74325043	29922905	1.12	0.0201729039058691	1.07	0.00840387427400822	1.07675197879732	2.48199514582873	0.0252	0.0339	0.0137	0.001	0.1818	9e-04	0.001	0.0499	0.0017	0.0873	0.1428	0.0271	0.0062	0.1171	0.0159	0.001	0.0031	0.0027	0.0019	0.031	0.0121	0.0428	0.0646	0.0259	0.1037	0.0021
5	rs62349070	29922929	1.12	0.0201729039058691	1.08	0.00652609165390683	1.07878667619523	2.48623451061147	0.0252	0.0339	0.0137	0.001	0.1818	9e-04	0.001	0.0499	0.0017	0.0873	0.1428	0.027	0.0062	0.1171	0.0159	0.001	0.0031	0.0027	0.0019	0.031	0.0121	0.0428	0.0647	0.0259	0.1037	0.0021
5	rs2914130	29927078	1.12	0.0201729039058691	1.07	0.00840387427400822	1.10153722563713	2.50172478327088	0.0253	0.0339	0.0136	0.001	0.1818	9e-04	0.001	0.0499	0.0017	0.0873	0.1427	0.027	0.0062	0.1171	0.0159	0.001	0.0031	0.0027	0.0019	0.0309	0.0121	0.0428	0.0647	0.026	0.1037	0.0021
5	rs2972797	29928839	1.12	0.0201729039058691	1.07	0.00840387427400822	1.11405882975692	2.52627454301881	0.0253	0.0339	0.0136	0.001	0.1817	9e-04	0.001	0.0498	0.0017	0.0873	0.1425	0.0271	0.0063	0.1172	0.016	0.001	0.0031	0.0028	0.0019	0.0308	0.0121	0.0429	0.0646	0.0261	0.1036	0.0021
5	rs116742119	29935854	1.12	0.0201729039058691	1.07	0.00840387427400822	1.22347178452787	2.63626018085379	0.0254	0.034	0.0135	9e-04	0.1823	0.001	9e-04	0.0504	0.0017	0.0866	0.142	0.0267	0.0063	0.1175	0.0161	9e-04	0.0033	0.0029	0.0019	0.0302	0.0122	0.0426	0.065	0.0264	0.1035	0.0022
5	rs116202999	29939210	1.12	0.0201729039058691	1.08	0.00652609165390683	1.30463673952306	2.58119840922248	0.0256	0.0342	0.0135	8e-04	0.1826	0.001	9e-04	0.0509	0.0017	0.0859	0.1415	0.0264	0.0063	0.1179	0.0161	9e-04	0.0034	0.003	0.0019	0.0297	0.0122	0.0423	0.0653	0.0266	0.1033	0.0023
5	rs80198017	29949687	1.12	0.0201729039058691	1.08	0.00652609165390683	1.33450239051496	2.59008804294068	0.0256	0.0342	0.0135	8e-04	0.1826	0.001	9e-04	0.0511	0.0018	0.0858	0.1414	0.0264	0.0063	0.1179	0.0162	9e-04	0.0034	0.003	0.002	0.0296	0.0123	0.0423	0.0653	0.0266	0.1034	0.0023
5	rs13183145	29952932	1.12	0.0201729039058691	1.08	0.00652609165390683	1.35088267727491	2.61065902359135	0.0256	0.0342	0.0135	8e-04	0.1827	0.001	9e-04	0.0511	0.0018	0.0858	0.1414	0.0264	0.0063	0.1179	0.0162	9e-04	0.0034	0.003	0.002	0.0296	0.0123	0.0423	0.0653	0.0266	0.1033	0.0023
5	rs75045056	29953473	1.12	0.0201729039058691	1.09	0.00502393591369278	1.35175196613298	2.60491205742146	0.0256	0.0342	0.0135	8e-04	0.1827	0.001	9e-04	0.0511	0.0018	0.0858	0.1414	0.0264	0.0063	0.1179	0.0162	9e-04	0.0035	0.003	0.002	0.0296	0.0123	0.0423	0.0653	0.0266	0.1033	0.0023
5	rs116185168	29958072	1.12	0.0201729039058691	1.09	0.00502393591369278	1.34991704760791	2.59397838596903	0.0256	0.0342	0.0135	8e-04	0.1827	0.001	9e-04	0.0511	0.0018	0.0858	0.1413	0.0264	0.0063	0.118	0.0162	9e-04	0.0034	0.003	0.002	0.0295	0.0123	0.0423	0.0653	0.0267	0.1033	0.0023
5	rs73757016	29958687	1.12	0.0201729039058691	1.09	0.00502393591369278	1.35329788798447	2.59434893056494	0.0256	0.0342	0.0134	8e-04	0.1828	0.001	9e-04	0.0511	0.0018	0.0858	0.1413	0.0264	0.0063	0.118	0.0162	9e-04	0.0034	0.003	0.002	0.0295	0.0123	0.0423	0.0652	0.0267	0.1033	0.0023
5	rs116270041	29959987	1.12	0.0201729039058691	1.09	0.00502393591369278	1.35561801663807	2.59342258072146	0.0256	0.0342	0.0134	8e-04	0.1828	0.001	9e-04	0.0512	0.0018	0.0857	0.1413	0.0264	0.0063	0.118	0.0162	8e-04	0.0034	0.003	0.002	0.0296	0.0123	0.0422	0.0653	0.0267	0.1033	0.0023
5	rs72746587	29962388	1.12	0.0201729039058691	1.09	0.00502393591369278	1.36811426789756	2.60583888720917	0.0256	0.0342	0.0134	8e-04	0.1828	0.001	9e-04	0.0512	0.0018	0.0857	0.1413	0.0264	0.0063	0.118	0.0162	8e-04	0.0034	0.003	0.002	0.0296	0.0123	0.0422	0.0653	0.0267	0.1032	0.0023
5	rs55652042	29962557	1.12	0.0201729039058691	1.09	0.00502393591369278	1.36782316881487	2.61047361447225	0.0256	0.0342	0.0134	8e-04	0.1828	0.001	9e-04	0.0512	0.0018	0.0857	0.1413	0.0264	0.0063	0.118	0.0162	8e-04	0.0034	0.003	0.002	0.0296	0.0123	0.0422	0.0653	0.0267	0.1032	0.0023
5	rs73088718	29977122	1.12	0.0201729039058691	1.09	0.00502393591369278	1.51440257056477	2.77794711517386	0.026	0.0337	0.0134	8e-04	0.1832	9e-04	8e-04	0.0514	0.0021	0.0856	0.1416	0.0264	0.0066	0.1181	0.0163	8e-04	0.0035	0.0033	0.002	0.0286	0.0125	0.0416	0.0655	0.0274	0.1018	0.0025
5	rs10068240	29991217	1.12	0.0201729039058691	1.09	0.00502393591369278	1.57661681499529	2.8140133690642	0.0261	0.0336	0.0134	8e-04	0.1832	9e-04	8e-04	0.0515	0.0022	0.0856	0.1417	0.0264	0.0067	0.1182	0.0163	8e-04	0.0035	0.0033	0.002	0.0283	0.0125	0.0414	0.0656	0.0277	0.1014	0.0026
5	rs116410617	29995155	1.12	0.0201729039058691	1.1	0.00383352030686692	1.610790463807	2.83384384749841	0.0261	0.0335	0.0134	8e-04	0.1831	9e-04	8e-04	0.0515	0.0023	0.0855	0.1417	0.0264	0.0067	0.1183	0.0163	8e-04	0.0035	0.0034	0.002	0.0282	0.0125	0.0413	0.0656	0.0278	0.1012	0.0026
5	rs17584731	29999068	1.12	0.0201729039058691	1.1	0.00383352030686692	1.65447246484094	2.86324375971006	0.0262	0.0335	0.0134	8e-04	0.1831	9e-04	8e-04	0.0515	0.0023	0.0855	0.1418	0.0264	0.0068	0.1183	0.0163	8e-04	0.0035	0.0034	0.002	0.0281	0.0125	0.0412	0.0657	0.0279	0.1011	0.0027
5	rs17431797	29999383	1.12	0.0201729039058691	1.1	0.00383352030686692	1.6550965288153	2.8615575067779	0.0262	0.0335	0.0134	8e-04	0.1831	9e-04	8e-04	0.0515	0.0023	0.0855	0.1418	0.0264	0.0068	0.1183	0.0163	8e-04	0.0035	0.0034	0.002	0.0281	0.0125	0.0412	0.0657	0.0279	0.1011	0.0027
5	rs62349158	30007634	1.12	0.0201729039058691	1.1	0.00383352030686692	1.70381901617385	2.89474054557329	0.0262	0.0334	0.0135	8e-04	0.1831	9e-04	8e-04	0.0513	0.0024	0.0855	0.1418	0.0264	0.0068	0.1183	0.0163	8e-04	0.0035	0.0035	0.002	0.0281	0.0125	0.041	0.066	0.028	0.101	0.0027
5	rs6892143	30012013	1.12	0.0201729039058691	1.11	0.00289911247787039	1.71602461211586	2.89849268500113	0.0262	0.0334	0.0135	8e-04	0.1831	9e-04	8e-04	0.0513	0.0024	0.0854	0.1416	0.0264	0.0068	0.1184	0.0162	8e-04	0.0035	0.0035	0.002	0.0281	0.0125	0.041	0.066	0.028	0.101	0.0027
5	rs71623718	30017640	1.12	0.0201729039058691	1.11	0.00289911247787039	1.71086506810818	2.89399018176366	0.0262	0.0334	0.0135	8e-04	0.1831	9e-04	8e-04	0.0513	0.0024	0.0854	0.1416	0.0264	0.0068	0.1184	0.0162	8e-04	0.0035	0.0035	0.002	0.0281	0.0126	0.041	0.066	0.028	0.101	0.0027
5	rs62350687	30025794	1.12	0.0201729039058691	1.11	0.00289911247787039	1.7859405584064	2.94449938093856	0.0263	0.0334	0.0135	8e-04	0.183	9e-04	8e-04	0.0512	0.0025	0.0855	0.1416	0.0264	0.0069	0.1183	0.0161	8e-04	0.0035	0.0035	0.002	0.028	0.0126	0.0409	0.0661	0.0281	0.1009	0.0028
5	rs77474557	30027833	1.12	0.0201729039058691	1.11	0.00289911247787039	1.83402121721065	2.97552770525362	0.0263	0.0334	0.0135	8e-04	0.1829	9e-04	8e-04	0.0512	0.0026	0.0854	0.1416	0.0264	0.007	0.1183	0.0161	8e-04	0.0035	0.0035	0.0021	0.0279	0.0126	0.0409	0.0662	0.0282	0.1008	0.0028
5	rs6860165	30031802	1.12	0.0201729039058691	1.11	0.00289911247787039	1.89124845341335	3.02788461692661	0.0264	0.0333	0.0135	8e-04	0.1829	9e-04	9e-04	0.0511	0.0026	0.0853	0.1416	0.0264	0.0071	0.1183	0.016	8e-04	0.0035	0.0035	0.0021	0.0279	0.0126	0.0409	0.0662	0.0282	0.1008	0.0028
5	rs6871821	30033672	1.12	0.0201729039058691	1.11	0.00289911247787039	1.85930904961651	2.98832534737451	0.0263	0.0334	0.0135	8e-04	0.1829	9e-04	9e-04	0.0511	0.0026	0.0853	0.1418	0.0264	0.0071	0.1183	0.016	8e-04	0.0035	0.0035	0.0021	0.0279	0.0126	0.0409	0.0663	0.0283	0.1008	0.0027
5	rs80175119	30044584	1.12	0.0201729039058691	1.11	0.00289911247787039	1.83434466757944	2.94449938093856	0.0265	0.0334	0.0135	8e-04	0.1829	9e-04	9e-04	0.0511	0.0026	0.0852	0.1418	0.0264	0.0071	0.1183	0.016	7e-04	0.0035	0.0035	0.0021	0.0278	0.0125	0.0408	0.0663	0.0283	0.1008	0.0026
5	rs72750341	30045712	1.12	0.0201729039058691	1.11	0.00289911247787039	1.83466813755091	2.94412349680004	0.0265	0.0334	0.0135	8e-04	0.1829	9e-04	9e-04	0.0511	0.0026	0.0852	0.1418	0.0264	0.0071	0.1183	0.016	7e-04	0.0035	0.0035	0.0021	0.0278	0.0125	0.0408	0.0663	0.0283	0.1008	0.0026
5	rs17438534	30050022	1.12	0.0201729039058691	1.11	0.00289911247787039	1.8537874853617	2.9621718042126	0.0265	0.0335	0.0135	8e-04	0.183	9e-04	9e-04	0.0511	0.0026	0.0852	0.1419	0.0264	0.0072	0.1184	0.016	7e-04	0.0035	0.0035	0.0021	0.0278	0.0125	0.0407	0.0663	0.0283	0.1008	0.0025
5	rs17510317	30050337	1.12	0.0201729039058691	1.11	0.00289911247787039	1.84956890959831	2.95859879401838	0.0265	0.0335	0.0135	8e-04	0.183	9e-04	9e-04	0.0511	0.0025	0.0852	0.1419	0.0264	0.0072	0.1183	0.016	7e-04	0.0035	0.0035	0.0021	0.0278	0.0125	0.0407	0.0663	0.0283	0.1008	0.0025
5	rs75309654	30052571	1.12	0.0201729039058691	1.11	0.00289911247787039	1.8462180335427	2.9529581515423	0.0265	0.0335	0.0135	8e-04	0.183	9e-04	9e-04	0.0511	0.0025	0.0852	0.1419	0.0264	0.0072	0.1184	0.016	7e-04	0.0035	0.0035	0.0021	0.0278	0.0125	0.0407	0.0663	0.0283	0.1008	0.0025
5	rs12516896	30070079	1.12	0.0201729039058691	1.11	0.00289911247787039	1.8014540853598	2.87730013034091	0.0266	0.0335	0.0136	8e-04	0.1831	9e-04	9e-04	0.0511	0.0025	0.0853	0.142	0.0264	0.0072	0.1186	0.016	7e-04	0.0035	0.0034	0.0021	0.0278	0.0125	0.0405	0.0664	0.0282	0.1007	0.0023
5	rs10063305	30089279	1.12	0.0201729039058691	1.11	0.00289911247787039	1.81583190364914	2.85874732954608	0.0266	0.0335	0.0136	8e-04	0.1832	9e-04	9e-04	0.0511	0.0025	0.0853	0.142	0.0264	0.0072	0.1187	0.016	8e-04	0.0035	0.0034	0.0021	0.0278	0.0125	0.0404	0.0664	0.0282	0.1006	0.0021
5	rs7716781	30091911	1.12	0.0201729039058691	1.11	0.00289911247787039	1.82378877365356	2.86755357155185	0.0267	0.0335	0.0136	8e-04	0.1832	9e-04	9e-04	0.0511	0.0025	0.0853	0.142	0.0264	0.0072	0.1187	0.016	8e-04	0.0035	0.0034	0.0021	0.0277	0.0125	0.0403	0.0664	0.0282	0.1006	0.0021
5	rs13184936	30095955	1.12	0.0201729039058691	1.11	0.00289911247787039	1.82152952510809	2.85256601650869	0.0267	0.0335	0.0136	8e-04	0.1832	9e-04	9e-04	0.0511	0.0025	0.0853	0.142	0.0264	0.0072	0.1187	0.016	8e-04	0.0035	0.0034	0.002	0.0277	0.0125	0.0403	0.0664	0.0283	0.1006	0.0021
5	rs72752344	30098427	1.12	0.0201729039058691	1.11	0.00289911247787039	1.81873369693997	2.84301599938281	0.0267	0.0335	0.0136	8e-04	0.1832	9e-04	9e-04	0.0511	0.0025	0.0853	0.1421	0.0264	0.0072	0.1187	0.016	8e-04	0.0035	0.0034	0.002	0.0277	0.0125	0.0403	0.0664	0.0283	0.1006	0.0021
5	rs74672127	30102354	1.12	0.0201729039058691	1.09	0.00502393591369278	1.80992578753386	2.80915166703433	0.0267	0.0335	0.0136	8e-04	0.1833	9e-04	9e-04	0.0511	0.0025	0.0853	0.1421	0.0264	0.0071	0.1187	0.016	8e-04	0.0035	0.0034	0.002	0.0277	0.0125	0.0403	0.0664	0.0283	0.1006	0.0021
5	rs7707658	30107955	1.13	0.0164362283145484	1.09	0.00502393591369278	1.80638530598399	2.76842541307851	0.0267	0.0335	0.0136	8e-04	0.1834	9e-04	9e-04	0.051	0.0024	0.0854	0.1421	0.0264	0.0071	0.1189	0.016	8e-04	0.0036	0.0034	0.002	0.0277	0.0124	0.0401	0.0664	0.0283	0.1005	0.0019
5	rs16899947	30112454	1.13	0.0164362283145484	1.09	0.00502393591369278	1.92545490553312	2.94186830157789	0.0272	0.0339	0.0135	7e-04	0.1844	8e-04	9e-04	0.0503	0.0024	0.0852	0.1424	0.0266	0.0071	0.1202	0.0161	8e-04	0.0036	0.0032	0.002	0.0271	0.0124	0.0389	0.0664	0.0288	0.0995	0.002
5	rs35110176	30121429	1.14	0.0132988856882812	1.09	0.00502393591369278	2.05894381300808	2.88611265384907	0.0277	0.034	0.0133	7e-04	0.1863	9e-04	8e-04	0.0487	0.0024	0.0847	0.1423	0.0263	0.007	0.1229	0.0159	8e-04	0.0036	0.0029	0.0019	0.0262	0.0122	0.0359	0.0691	0.0296	0.0979	0.0022
5	rs4464710	30121929	1.14	0.0132988856882812	1.09	0.00502393591369278	2.0600649812117	2.88873823407269	0.0277	0.034	0.0133	7e-04	0.1863	9e-04	8e-04	0.0487	0.0024	0.0847	0.1423	0.0263	0.007	0.1229	0.0159	8e-04	0.0036	0.0029	0.0019	0.0262	0.0122	0.0359	0.0691	0.0296	0.0979	0.0022
5	rs10044555	30125447	1.14	0.0132988856882812	1.09	0.00502393591369278	2.11253447960994	2.85987136377057	0.0279	0.034	0.0133	6e-04	0.1867	9e-04	8e-04	0.0484	0.0023	0.0846	0.1422	0.0264	0.0069	0.1237	0.0158	7e-04	0.0036	0.0028	0.0019	0.026	0.0125	0.0357	0.0693	0.0299	0.0974	0.0021
5	rs11952274	30130336	1.14	0.0132988856882812	1.09	0.00502393591369278	2.09706375429066	2.84975681918706	0.0279	0.0339	0.0133	6e-04	0.1868	9e-04	8e-04	0.0483	0.0023	0.0846	0.1422	0.0264	0.0069	0.1237	0.0158	7e-04	0.0036	0.0028	0.0019	0.026	0.0125	0.0357	0.0693	0.0299	0.0974	0.0021
5	rs4391181	30137225	1.14	0.0132988856882812	1.09	0.00502393591369278	2.08669569536939	2.84676068054683	0.0279	0.0339	0.0132	6e-04	0.1868	9e-04	8e-04	0.0483	0.0023	0.0846	0.1421	0.0265	0.0069	0.1239	0.0157	7e-04	0.0036	0.0028	0.0019	0.026	0.0125	0.0357	0.0693	0.0299	0.0973	0.0021
5	rs35953002	30147476	1.15	0.0106843226579577	1.09	0.00502393591369278	2.16235910733712	2.70020267324574	0.0278	0.0333	0.0131	8e-04	0.1856	9e-04	6e-04	0.05	0.002	0.0842	0.1401	0.0284	0.0069	0.1273	0.0152	7e-04	0.0035	0.0025	0.0019	0.0246	0.0118	0.035	0.0697	0.0309	0.0973	0.0021
5	rs4308495	30155798	1.15	0.0106843226579577	1.09	0.00502393591369278	2.17547372993916	2.70802163659197	0.0279	0.0333	0.013	8e-04	0.1855	9e-04	6e-04	0.0501	0.002	0.0842	0.14	0.0285	0.007	0.1274	0.0152	7e-04	0.0035	0.0025	0.0019	0.0246	0.0117	0.035	0.0697	0.0309	0.0973	0.0021
5	rs10520958	30164476	1.15	0.0106843226579577	1.09	0.00502393591369278	2.18644134363533	2.70522885263661	0.0278	0.0333	0.013	8e-04	0.1855	9e-04	6e-04	0.0502	0.002	0.0842	0.14	0.0285	0.007	0.1275	0.0152	7e-04	0.0035	0.0025	0.0019	0.0245	0.0118	0.0349	0.0697	0.0309	0.0973	0.0021
5	rs144372530	30170278	1.15	0.0106843226579577	1.08	0.00652609165390683	2.17958448226705	2.69796915957523	0.0278	0.0333	0.013	8e-04	0.1855	9e-04	6e-04	0.0502	0.002	0.0842	0.14	0.0285	0.0069	0.1275	0.0153	7e-04	0.0035	0.0024	0.0019	0.0245	0.0118	0.0349	0.0697	0.031	0.0973	0.0021
5	rs71623724	30179839	1.15	0.0106843226579577	1.08	0.00652609165390683	2.18381205235589	2.69592195821407	0.0278	0.0333	0.013	8e-04	0.1855	9e-04	6e-04	0.0502	0.002	0.0842	0.14	0.0285	0.007	0.1276	0.0152	7e-04	0.0035	0.0024	0.0019	0.0245	0.0118	0.0348	0.0697	0.031	0.0973	0.0021
5	rs79325553	30184067	1.15	0.0106843226579577	1.08	0.00652609165390683	2.18518372818138	2.69443319645537	0.0278	0.0333	0.013	8e-04	0.1855	9e-04	6e-04	0.0502	0.002	0.0843	0.14	0.0285	0.007	0.1276	0.0152	7e-04	0.0035	0.0024	0.0019	0.0245	0.0118	0.0348	0.0697	0.031	0.0973	0.0021
5	rs11740214	30198278	1.15	0.0106843226579577	1.08	0.00652609165390683	2.19731234370326	2.68345649731429	0.0278	0.0333	0.013	8e-04	0.1855	9e-04	6e-04	0.0503	0.002	0.0843	0.1401	0.0285	0.007	0.1277	0.0151	7e-04	0.0035	0.0024	0.0019	0.0245	0.0118	0.0347	0.0697	0.031	0.0973	0.0021
5	rs115990993	30200737	1.15	0.0106843226579577	1.08	0.00652609165390683	2.20006146990585	2.68550260998822	0.0278	0.0333	0.013	8e-04	0.1855	9e-04	6e-04	0.0502	0.002	0.0843	0.1401	0.0285	0.007	0.1277	0.0151	7e-04	0.0035	0.0024	0.0019	0.0245	0.0118	0.0347	0.0697	0.031	0.0973	0.0021
5	rs7706687	30208431	1.15	0.0106843226579577	1.08	0.00652609165390683	2.20006146990585	2.68568862912075	0.0278	0.0333	0.013	8e-04	0.1855	9e-04	6e-04	0.0503	0.002	0.0843	0.14	0.0285	0.007	0.1278	0.0151	7e-04	0.0035	0.0024	0.0019	0.0245	0.0118	0.0347	0.0697	0.031	0.0973	0.0021
5	rs114952505	30209654	1.15	0.0106843226579577	1.08	0.00652609165390683	2.19822859518541	2.68289849771283	0.0278	0.0333	0.013	8e-04	0.1855	9e-04	6e-04	0.0503	0.002	0.0843	0.1401	0.0285	0.007	0.1278	0.0151	7e-04	0.0035	0.0024	0.0019	0.0245	0.0118	0.0347	0.0697	0.031	0.0973	0.0021
5	rs79350310	30227758	1.15	0.0106843226579577	1.08	0.00652609165390683	2.20682447516663	2.69331668705691	0.0278	0.0332	0.013	8e-04	0.1853	9e-04	6e-04	0.0503	0.002	0.0844	0.1403	0.0286	0.0069	0.1279	0.0151	7e-04	0.0034	0.0024	0.0019	0.0244	0.0117	0.0346	0.0696	0.031	0.0973	0.0021
5	rs114061698	30232310	1.15	0.0106843226579577	1.08	0.00652609165390683	2.20946272292907	2.70392566633725	0.0278	0.0332	0.013	8e-04	0.1852	9e-04	6e-04	0.0503	0.002	0.0844	0.1404	0.0286	0.0069	0.128	0.0151	7e-04	0.0034	0.0024	0.0019	0.0244	0.0117	0.0346	0.0696	0.0311	0.0973	0.0021
5	rs77809119	30233506	1.15	0.0106843226579577	1.08	0.00652609165390683	2.2093479952716	2.70336717993009	0.0279	0.0332	0.013	8e-04	0.1852	9e-04	6e-04	0.0503	0.002	0.0845	0.1404	0.0286	0.0069	0.128	0.0151	7e-04	0.0034	0.0023	0.0019	0.0244	0.0117	0.0345	0.0696	0.0311	0.0972	0.0021
5	rs12660031	30248835	1.15	0.0106843226579577	1.08	0.00652609165390683	2.24062481528952	2.74193352838121	0.0279	0.0331	0.013	8e-04	0.185	9e-04	6e-04	0.0503	0.002	0.0845	0.1406	0.0286	0.0069	0.1283	0.0151	7e-04	0.0034	0.0023	0.0019	0.0244	0.0115	0.0345	0.0694	0.0311	0.0972	0.0021
5	rs113158726	30257518	1.15	0.0106843226579577	1.08	0.00652609165390683	2.24246904537092	2.74230645289056	0.028	0.0331	0.013	8e-04	0.185	9e-04	6e-04	0.0503	0.002	0.0845	0.1406	0.0286	0.0069	0.1283	0.0151	7e-04	0.0034	0.0023	0.0019	0.0244	0.0115	0.0345	0.0694	0.0312	0.0972	0.0021
5	rs116759312	30266143	1.15	0.0106843226579577	1.08	0.00652609165390683	2.25031247581912	2.7527506725012	0.028	0.0331	0.0131	8e-04	0.185	9e-04	6e-04	0.0503	0.002	0.0845	0.1406	0.0286	0.0069	0.1283	0.0151	7e-04	0.0034	0.0023	0.0019	0.0244	0.0115	0.0345	0.0693	0.0312	0.0972	0.0021
5	rs76151869	30277716	1.15	0.0106843226579577	1.08	0.00652609165390683	2.25804918069905	2.7514448990308	0.028	0.0331	0.0131	7e-04	0.1849	9e-04	6e-04	0.0503	0.002	0.0845	0.1406	0.0286	0.0069	0.1284	0.0152	7e-04	0.0034	0.0023	0.0019	0.0244	0.0115	0.0345	0.0692	0.0312	0.0972	0.0021
5	rs76087839	30285337	1.15	0.0106843226579577	1.08	0.00652609165390683	2.26082261494065	2.75797446746177	0.028	0.0331	0.0131	7e-04	0.1849	9e-04	6e-04	0.0503	0.002	0.0845	0.1406	0.0286	0.0069	0.1284	0.0152	7e-04	0.0034	0.0023	0.0019	0.0244	0.0115	0.0345	0.0692	0.0312	0.0972	0.0021
5	rs72754367	30290831	1.15	0.0106843226579577	1.07	0.00840387427400822	2.26105378386582	2.76095999598923	0.028	0.0331	0.0131	7e-04	0.1848	9e-04	6e-04	0.0503	0.002	0.0845	0.1406	0.0286	0.0069	0.1284	0.0152	7e-04	0.0034	0.0023	0.0019	0.0244	0.0115	0.0345	0.0692	0.0312	0.0973	0.0021
5	rs10051900	30307365	1.15	0.0106843226579577	1.06	0.0107295960273598	2.26278779296323	2.75517586646196	0.028	0.0331	0.0131	7e-04	0.1848	9e-04	6e-04	0.0503	0.002	0.0845	0.1405	0.0286	0.0069	0.1286	0.0152	7e-04	0.0034	0.0023	0.0019	0.0245	0.0115	0.0345	0.0692	0.0312	0.0972	0.0021
5	rs11743695	30326983	1.15	0.0106843226579577	1.06	0.0107295960273598	2.24350663972222	2.7469684946421	0.0281	0.0331	0.0131	7e-04	0.1846	9e-04	6e-04	0.0503	0.002	0.0845	0.1405	0.0286	0.0069	0.1289	0.0152	7e-04	0.0034	0.0023	0.0019	0.0245	0.0115	0.0345	0.0691	0.0312	0.0971	0.0021
5	rs116526222	30335243	1.15	0.0106843226579577	1.06	0.0107295960273598	2.21738358787118	2.71416692033948	0.0281	0.033	0.0131	7e-04	0.1844	9e-04	6e-04	0.0504	0.002	0.0844	0.1404	0.0287	0.0069	0.129	0.0152	7e-04	0.0034	0.0023	0.0019	0.0248	0.0115	0.0344	0.0691	0.0312	0.0971	0.0021
5	rs10472735	30341066	1.16	0.00852198573445534	1.06	0.0107295960273598	2.02629519558799	2.42861776255377	0.0282	0.0324	0.0134	8e-04	0.1802	8e-04	6e-04	0.051	0.002	0.0833	0.1391	0.03	0.007	0.1309	0.0152	8e-04	0.0034	0.0021	0.0019	0.0298	0.0115	0.0339	0.0686	0.0313	0.0965	0.0019
5	rs73074611	30348934	1.16	0.00852198573445534	1.06	0.0107295960273598	2.07297293163876	2.428433947144	0.0283	0.0323	0.0134	8e-04	0.1803	8e-04	6e-04	0.0511	0.002	0.083	0.1387	0.0301	0.0071	0.131	0.0152	8e-04	0.0034	0.0021	0.0019	0.0301	0.0116	0.0338	0.0687	0.0314	0.0961	0.0019
5	rs72754392	30351921	1.16	0.00852198573445534	1.06	0.0107295960273598	2.07836848241681	2.43063984402689	0.0283	0.0323	0.0134	8e-04	0.1804	8e-04	6e-04	0.0512	0.002	0.0831	0.1386	0.0301	0.0071	0.131	0.0152	8e-04	0.0034	0.0021	0.0019	0.0301	0.0116	0.0338	0.0687	0.0314	0.0961	0.0019
5	rs62357300	30377079	1.16	0.00852198573445534	1.06	0.0107295960273598	2.07746890207414	2.37226698167324	0.0283	0.0317	0.0136	9e-04	0.1806	9e-04	6e-04	0.0513	0.0021	0.0832	0.138	0.0303	0.0072	0.1311	0.0151	8e-04	0.0034	0.0022	0.0019	0.0303	0.0117	0.0338	0.0684	0.0316	0.0956	0.0019
5	rs4460149	30379836	1.16	0.00852198573445534	1.06	0.0107295960273598	2.05793493457927	2.35724334803342	0.0283	0.0317	0.0136	9e-04	0.1807	9e-04	6e-04	0.0514	0.0021	0.0832	0.138	0.0303	0.0071	0.1312	0.0151	8e-04	0.0034	0.0022	0.0019	0.0303	0.0117	0.0338	0.0684	0.0316	0.0956	0.0019
5	rs73755076	30383601	1.16	0.00852198573445534	1.06	0.0107295960273598	2.05602972256877	2.35339773796601	0.0283	0.0317	0.0136	9e-04	0.1807	9e-04	6e-04	0.0514	0.0021	0.0832	0.1379	0.0303	0.0071	0.1312	0.0151	8e-04	0.0034	0.0022	0.0019	0.0303	0.0117	0.0338	0.0684	0.0316	0.0956	0.0018
5	rs72756314	30387414	1.16	0.00852198573445534	1.06	0.0107295960273598	2.05322900330463	2.34863758797606	0.0283	0.0317	0.0136	9e-04	0.1807	9e-04	6e-04	0.0513	0.002	0.0832	0.1379	0.0303	0.0071	0.1312	0.0151	8e-04	0.0034	0.0022	0.0019	0.0303	0.0117	0.0338	0.0685	0.0316	0.0956	0.0018
5	rs77506799	30392161	1.16	0.00852198573445534	1.05	0.0135840880299916	2.04662432974846	2.32704895502278	0.0283	0.0316	0.0136	9e-04	0.1807	9e-04	6e-04	0.0513	0.002	0.0832	0.1379	0.0303	0.0071	0.1312	0.0151	8e-04	0.0034	0.0022	0.0018	0.0303	0.0117	0.0338	0.0685	0.0317	0.0956	0.0018
5	rs34979857	30398482	1.17	0.00674752145384042	1.05	0.0135840880299916	2.01793748069647	2.31169599885209	0.0282	0.0315	0.0136	9e-04	0.181	9e-04	6e-04	0.0513	0.0019	0.0835	0.1373	0.0313	0.007	0.131	0.015	8e-04	0.0033	0.0021	0.0018	0.0305	0.0117	0.0335	0.0684	0.0318	0.0954	0.0018
5	rs10060610	30401237	1.17	0.00674752145384042	1.05	0.0135840880299916	2.01838293470999	2.30840773951844	0.0282	0.0314	0.0136	9e-04	0.1811	9e-04	6e-04	0.0513	0.0019	0.0836	0.1373	0.0314	0.007	0.131	0.015	8e-04	0.0033	0.0021	0.0018	0.0305	0.0117	0.0335	0.0684	0.0318	0.0954	0.0018
5	rs12523199	30415102	1.17	0.00674752145384042	1.05	0.0135840880299916	2.02384240608125	2.27756348091476	0.0282	0.0313	0.0137	9e-04	0.1809	9e-04	6e-04	0.0514	0.0017	0.0837	0.1366	0.0319	0.0071	0.1312	0.0149	8e-04	0.0032	0.0021	0.0018	0.0305	0.0116	0.0334	0.0683	0.032	0.0954	0.0018
5	rs7716882	30415894	1.17	0.00674752145384042	1.05	0.0135840880299916	2.2103806136534	2.11746828724641	0.0278	0.0304	0.0139	8e-04	0.1812	9e-04	6e-04	0.0523	0.0014	0.084	0.1351	0.0339	0.0071	0.1321	0.0145	8e-04	0.0032	0.0021	0.0018	0.0306	0.0116	0.0323	0.0679	0.0324	0.0956	0.0018
5	rs35315445	30449637	1.17	0.00674752145384042	1.05	0.0135840880299916	2.20223865210725	1.92877862963741	0.0273	0.0295	0.0141	7e-04	0.1816	9e-04	6e-04	0.0521	0.0013	0.0849	0.1348	0.0343	0.0069	0.1338	0.014	7e-04	0.003	0.002	0.0017	0.0306	0.0115	0.0311	0.0678	0.0325	0.0968	0.0017
5	rs115378001	30455210	1.17	0.00674752145384042	1.05	0.0135840880299916	2.2103806136534	1.93270346177807	0.0273	0.0295	0.0141	7e-04	0.1816	9e-04	6e-04	0.0521	0.0013	0.0849	0.1348	0.0343	0.0069	0.1338	0.014	7e-04	0.003	0.002	0.0017	0.0305	0.0115	0.0311	0.0678	0.0325	0.0969	0.0017
5	rs9686464	30464262	1.17	0.00674752145384042	1.05	0.0135840880299916	2.21692415682451	1.92753005193904	0.0273	0.0295	0.0141	7e-04	0.1816	9e-04	6e-04	0.0521	0.0013	0.0849	0.1348	0.0343	0.0069	0.1338	0.0141	7e-04	0.003	0.002	0.0017	0.0305	0.0116	0.0311	0.0678	0.0325	0.0969	0.0017
5	rs72756359	30464430	1.17	0.00674752145384042	1.05	0.0135840880299916	2.21749845044563	1.92699498161801	0.0273	0.0295	0.0141	7e-04	0.1816	9e-04	6e-04	0.0521	0.0013	0.0849	0.1348	0.0343	0.0069	0.1338	0.0141	7e-04	0.003	0.002	0.0017	0.0305	0.0116	0.0311	0.0678	0.0325	0.0969	0.0017
5	rs62357334	30471499	1.17	0.00674752145384042	1.05	0.0135840880299916	2.22128999490816	1.92325006810856	0.0272	0.0295	0.0141	7e-04	0.1816	9e-04	6e-04	0.0521	0.0013	0.0849	0.1347	0.0343	0.0069	0.1338	0.0141	7e-04	0.003	0.002	0.0017	0.0305	0.0116	0.0311	0.0678	0.0326	0.0969	0.0017
5	rs112000919	30479924	1.17	0.00674752145384042	1.05	0.0135840880299916	2.22209453118111	1.9234283743368	0.0272	0.0295	0.0141	7e-04	0.1816	9e-04	6e-04	0.0521	0.0013	0.0849	0.1347	0.0343	0.0069	0.1338	0.0141	7e-04	0.003	0.002	0.0017	0.0305	0.0116	0.0311	0.0678	0.0326	0.0969	0.0017
5	rs6888936	30483308	1.17	0.00674752145384042	1.05	0.0135840880299916	2.22140492289376	1.92485490695302	0.0272	0.0295	0.0141	7e-04	0.1815	9e-04	6e-04	0.0521	0.0013	0.085	0.1347	0.0343	0.0069	0.1338	0.0141	7e-04	0.003	0.002	0.0017	0.0305	0.0116	0.0311	0.0678	0.0326	0.0969	0.0017
5	rs62355069	30501821	1.17	0.00674752145384042	1.05	0.0135840880299916	2.21922162002146	1.92271516322874	0.0272	0.0294	0.0141	7e-04	0.1815	9e-04	6e-04	0.0521	0.0013	0.085	0.1347	0.0343	0.0069	0.1338	0.0141	7e-04	0.003	0.002	0.0017	0.0305	0.0116	0.0311	0.0678	0.0326	0.097	0.0017
5	rs6866251	30509496	1.17	0.00674752145384042	1.05	0.0135840880299916	2.24166213451848	1.90917116840195	0.0273	0.0294	0.0141	8e-04	0.1816	9e-04	5e-04	0.0522	0.0013	0.0852	0.1347	0.0342	0.0069	0.1338	0.0141	7e-04	0.003	0.002	0.0017	0.0305	0.0115	0.031	0.0677	0.0327	0.0971	0.0017
5	rs115101253	30509933	1.17	0.00674752145384042	1.03	0.0212444876357053	2.24200794199174	1.90917116840195	0.0273	0.0294	0.0141	8e-04	0.1816	9e-04	5e-04	0.0522	0.0013	0.0852	0.1347	0.0342	0.0069	0.1339	0.0141	7e-04	0.003	0.002	0.0017	0.0305	0.0115	0.031	0.0677	0.0327	0.0971	0.0017
5	rs80050346	30522425	1.17	0.00674752145384042	1.03	0.0212444876357053	2.25065871263545	1.88692409033932	0.0273	0.0293	0.0141	8e-04	0.1817	9e-04	5e-04	0.0522	0.0012	0.0853	0.1347	0.0342	0.0069	0.1339	0.014	7e-04	0.0029	0.0019	0.0017	0.0305	0.0115	0.0308	0.0678	0.0327	0.0971	0.0017
5	rs1115345	30540542	1.17	0.00674752145384042	1.03	0.0212444876357053	2.29000956308221	1.82022912389454	0.0273	0.0292	0.014	8e-04	0.182	8e-04	6e-04	0.0523	0.0012	0.0858	0.1348	0.0342	0.0068	0.1339	0.014	6e-04	0.0028	0.0017	0.0017	0.0308	0.0116	0.0302	0.0678	0.0328	0.0972	0.0016
5	rs4867041	30552961	1.17	0.00674752145384042	1.03	0.0212444876357053	2.22037064024767	1.71435459015668	0.0271	0.029	0.014	8e-04	0.1816	9e-04	6e-04	0.0522	0.0012	0.0864	0.135	0.0339	0.0066	0.1343	0.014	6e-04	0.0028	0.0017	0.0016	0.0311	0.0117	0.0298	0.0678	0.0331	0.097	0.0015
5	rs13175476	30557213	1.17	0.00674752145384042	1.03	0.0212444876357053	2.20544840359279	1.71137342556481	0.0271	0.029	0.014	8e-04	0.1816	9e-04	6e-04	0.0522	0.0012	0.0865	0.135	0.0339	0.0066	0.1342	0.014	6e-04	0.0028	0.0017	0.0016	0.0311	0.0117	0.0298	0.0678	0.033	0.0969	0.0015
5	rs62355111	30558846	1.17	0.00674752145384042	1.03	0.0212444876357053	2.18758483447824	1.70331060761704	0.0271	0.029	0.014	8e-04	0.1816	9e-04	6e-04	0.0522	0.0012	0.0864	0.135	0.0339	0.0066	0.1342	0.0139	6e-04	0.0028	0.0017	0.0016	0.0311	0.0117	0.0298	0.0679	0.033	0.097	0.0016
5	rs72758408	30564014	1.17	0.00674752145384042	1.03	0.0212444876357053	2.18506941116772	1.67950598180391	0.0271	0.0287	0.014	8e-04	0.1813	0.0011	6e-04	0.0526	0.0012	0.0871	0.135	0.0337	0.0067	0.1344	0.0139	7e-04	0.0026	0.0017	0.0016	0.0316	0.0118	0.0291	0.0677	0.0333	0.0965	0.0016
5	rs113563943	30585027	1.16	0.00852198573445534	1.01	0.0321931958856115	2.11943492595633	1.49336462759424	0.0271	0.0279	0.0139	9e-04	0.1811	0.0014	8e-04	0.0526	0.0012	0.0892	0.1351	0.0328	0.0068	0.1351	0.0135	7e-04	0.002	0.002	0.0015	0.0329	0.0121	0.0271	0.0672	0.0339	0.0956	0.0014
5	rs79504354	30601463	1.16	0.00852198573445534	1.01	0.0321931958856115	2.13178360752554	1.50092280271037	0.0271	0.0278	0.014	0.001	0.1811	0.0015	8e-04	0.0526	0.0012	0.0894	0.1356	0.0328	0.0069	0.1351	0.0136	7e-04	0.0019	0.002	0.0016	0.033	0.0121	0.0269	0.0667	0.034	0.0955	0.0014
5	rs1816571	30602416	1.16	0.00852198573445534	1.01	0.0321931958856115	2.13915868489313	1.50092280271037	0.0271	0.0278	0.014	0.001	0.1811	0.0015	8e-04	0.0526	0.0012	0.0894	0.1356	0.0328	0.0069	0.1351	0.0136	7e-04	0.0019	0.002	0.0016	0.033	0.0121	0.0269	0.0666	0.034	0.0955	0.0014
5	rs17593648	30602550	1.16	0.00852198573445534	1	0.0391838568150044	2.1400669630085	1.50040728016918	0.0271	0.0278	0.014	0.001	0.1811	0.0015	8e-04	0.0527	0.0012	0.0894	0.1356	0.0328	0.0069	0.1351	0.0136	7e-04	0.0019	0.002	0.0016	0.033	0.0121	0.0269	0.0666	0.034	0.0955	0.0014
5	rs10940907	30606548	1.16	0.00852198573445534	1	0.0391838568150044	2.14983891496562	1.50418843084395	0.0271	0.0278	0.014	0.001	0.1811	0.0015	8e-04	0.0526	0.0012	0.0894	0.1357	0.0328	0.0069	0.1353	0.0135	7e-04	0.0019	0.002	0.0016	0.033	0.0121	0.027	0.0666	0.034	0.0954	0.0014
5	rs73084550	30607932	1.16	0.00852198573445534	1	0.0391838568150044	2.15108986541884	1.50212579789265	0.0271	0.0278	0.014	0.001	0.1811	0.0015	8e-04	0.0526	0.0012	0.0894	0.1357	0.0328	0.0069	0.1354	0.0135	7e-04	0.0019	0.002	0.0016	0.033	0.0121	0.027	0.0666	0.034	0.0954	0.0014
5	rs1583250	30611639	1.16	0.00852198573445534	1	0.0391838568150044	2.15063494683127	1.50057911789346	0.0271	0.0278	0.014	0.001	0.181	0.0015	8e-04	0.0526	0.0012	0.0894	0.1357	0.0328	0.0069	0.1354	0.0135	7e-04	0.0019	0.002	0.0016	0.033	0.0121	0.027	0.0666	0.034	0.0953	0.0014
5	rs62355117	30629017	1.16	0.00852198573445534	1	0.0391838568150044	2.15666516820079	1.50728322081934	0.0271	0.0278	0.014	0.001	0.181	0.0015	8e-04	0.0526	0.0012	0.0893	0.1356	0.0329	0.0069	0.1355	0.0135	7e-04	0.0019	0.002	0.0016	0.033	0.0121	0.027	0.0666	0.034	0.0953	0.0014
5	rs113583302	30638228	1.16	0.00852198573445534	1	0.0391838568150044	2.16475202198685	1.51141117263208	0.0271	0.0278	0.014	0.001	0.181	0.0015	8e-04	0.0526	0.0012	0.0893	0.1356	0.0329	0.0069	0.1355	0.0135	7e-04	0.0019	0.002	0.0016	0.033	0.0121	0.027	0.0666	0.034	0.0953	0.0014
5	rs71623743	30647240	1.16	0.00852198573445534	1	0.0391838568150044	2.18861414234667	1.53259479221029	0.0273	0.0277	0.014	0.001	0.181	0.0015	9e-04	0.0525	0.0012	0.0894	0.1354	0.0328	0.0069	0.1355	0.0134	7e-04	0.0019	0.002	0.0016	0.033	0.0121	0.0271	0.0667	0.0341	0.095	0.0015
5	rs76533487	30648664	1.16	0.00852198573445534	1	0.0391838568150044	2.19341965831599	1.53828607223924	0.0274	0.0277	0.014	0.001	0.181	0.0015	9e-04	0.0525	0.0012	0.0894	0.1354	0.0328	0.0069	0.1355	0.0134	7e-04	0.0019	0.0021	0.0016	0.033	0.0121	0.0271	0.0667	0.0341	0.095	0.0015
5	rs76052539	30659611	1.16	0.00852198573445534	1	0.0391838568150044	2.28873302602023	1.56315919152548	0.0281	0.0274	0.0141	0.001	0.1806	0.0017	0.001	0.0528	0.0013	0.0899	0.1347	0.032	0.0069	0.136	0.013	7e-04	0.0019	0.0023	0.0016	0.0328	0.012	0.0272	0.0668	0.0345	0.0944	0.0017
5	rs9292394	30661573	1.16	0.00852198573445534	1	0.0391838568150044	2.29744120425774	1.56454285043588	0.0281	0.0274	0.0141	0.001	0.1806	0.0017	0.001	0.0528	0.0013	0.0899	0.1347	0.032	0.0069	0.136	0.0129	7e-04	0.0019	0.0023	0.0016	0.0328	0.012	0.0272	0.0668	0.0345	0.0944	0.0017
5	rs55948932	30664110	1.16	0.00852198573445534	0.99	0.0473477484867341	2.29140240882131	1.56091115178029	0.0282	0.0274	0.0141	0.001	0.1806	0.0017	0.001	0.0528	0.0013	0.09	0.1346	0.032	0.0069	0.136	0.0129	8e-04	0.0019	0.0023	0.0016	0.0328	0.012	0.0273	0.0668	0.0345	0.0944	0.0017
5	rs17594835	30686511	1.16	0.00852198573445534	0.99	0.0473477484867341	2.28003544383492	1.54087410994153	0.0283	0.0272	0.014	0.0011	0.1807	0.0017	0.001	0.0529	0.0013	0.0903	0.1343	0.0316	0.0068	0.1358	0.0129	8e-04	0.002	0.0024	0.0015	0.0327	0.0121	0.0274	0.0668	0.0347	0.0944	0.0017
5	rs62355136	30714599	1.15	0.0106843226579577	0.99	0.0473477484867341	2.26325026754426	1.50814306342249	0.0284	0.0269	0.0141	0.0012	0.1804	0.0018	0.0011	0.0531	0.0013	0.0909	0.1339	0.0311	0.0068	0.1351	0.0128	9e-04	0.002	0.0025	0.0015	0.0325	0.0121	0.0274	0.0669	0.0349	0.0947	0.0018
5	rs72743926	30731351	1.15	0.0106843226579577	0.99	0.0473477484867341	2.26845519846191	1.5012665000156	0.0285	0.0269	0.0141	0.0012	0.1803	0.0018	0.0011	0.0531	0.0013	0.091	0.1339	0.031	0.0068	0.1349	0.0128	0.001	0.002	0.0026	0.0016	0.0325	0.0121	0.0274	0.067	0.035	0.0948	0.0018
5	rs62355138	30731686	1.15	0.0106843226579577	0.98	0.0568119256469769	2.26729821525353	1.50023544556827	0.0285	0.0269	0.0141	0.0012	0.1803	0.0018	0.0011	0.0531	0.0013	0.091	0.1339	0.031	0.0068	0.1349	0.0128	0.001	0.002	0.0026	0.0016	0.0325	0.0121	0.0274	0.0669	0.035	0.0948	0.0018
5	rs10805554	30738803	1.15	0.0106843226579577	0.98	0.0568119256469769	2.25042788618554	1.49370804936616	0.0285	0.0269	0.0141	0.0012	0.1803	0.0018	0.0011	0.0531	0.0013	0.091	0.1338	0.031	0.0068	0.1349	0.0128	0.001	0.002	0.0026	0.0016	0.0325	0.0121	0.0274	0.067	0.0349	0.0949	0.0018
5	rs73756170	30749423	1.15	0.0106843226579577	0.98	0.0568119256469769	2.29535027660651	1.4971429573329	0.0286	0.0267	0.014	0.0013	0.1802	0.0018	0.0011	0.0533	0.0013	0.091	0.1338	0.0309	0.0068	0.1346	0.0127	0.001	0.002	0.0027	0.0016	0.0324	0.012	0.0274	0.0671	0.0351	0.0952	0.0018
5	rs113807253	30751702	1.15	0.0106843226579577	0.98	0.0568119256469769	2.29349218559575	1.49491012445742	0.0286	0.0267	0.014	0.0013	0.1801	0.0018	0.0011	0.0533	0.0013	0.091	0.1338	0.0308	0.0068	0.1346	0.0127	0.001	0.002	0.0027	0.0016	0.0324	0.012	0.0274	0.0671	0.0351	0.0952	0.0018
5	rs10056075	30758329	1.15	0.0106843226579577	0.98	0.0568119256469769	2.29117024903945	1.49010274786301	0.0286	0.0267	0.014	0.0013	0.1801	0.0018	0.0011	0.0533	0.0013	0.091	0.1337	0.0308	0.0068	0.1346	0.0127	0.001	0.002	0.0027	0.0016	0.0324	0.012	0.0274	0.0672	0.0352	0.0952	0.0018
5	rs13178611	30767796	1.15	0.0106843226579577	0.98	0.0568119256469769	2.29244722100231	1.48358240186856	0.0286	0.0267	0.014	0.0013	0.1801	0.0019	0.0011	0.0533	0.0013	0.091	0.1337	0.0308	0.0068	0.1345	0.0127	0.001	0.0021	0.0027	0.0016	0.0324	0.012	0.0274	0.0671	0.0352	0.0953	0.0018
5	rs16900216	30769385	1.15	0.0106843226579577	0.98	0.0568119256469769	2.2903577491007	1.48066688347284	0.0286	0.0267	0.014	0.0013	0.1801	0.0019	0.0011	0.0533	0.0013	0.0911	0.1337	0.0308	0.0068	0.1345	0.0126	0.001	0.0021	0.0027	0.0016	0.0324	0.012	0.0274	0.0671	0.0352	0.0953	0.0018
5	rs16900218	30771870	1.15	0.0106843226579577	0.98	0.0568119256469769	2.27308502594692	1.47209715223769	0.0286	0.0266	0.014	0.0013	0.1802	0.0019	0.0011	0.0533	0.0013	0.0911	0.1337	0.0307	0.0068	0.1345	0.0126	0.001	0.0021	0.0027	0.0016	0.0324	0.012	0.0274	0.0671	0.0352	0.0953	0.0018
5	rs116632299	30774749	1.15	0.0106843226579577	0.97	0.0677063307338505	2.23474959889059	1.44660693804345	0.0286	0.0265	0.014	0.0013	0.1804	0.0019	0.0012	0.0533	0.0013	0.0912	0.1339	0.0304	0.0067	0.1343	0.0126	0.0011	0.0021	0.0027	0.0016	0.0324	0.0119	0.0273	0.0672	0.0352	0.0955	0.0018
5	rs10472183	30789521	1.15	0.0106843226579577	0.97	0.0677063307338505	2.02952992965962	1.23577122838948	0.0286	0.0257	0.0139	0.0015	0.1815	0.0022	0.0016	0.0533	0.0013	0.0924	0.1349	0.0283	0.0066	0.1327	0.0122	0.0014	0.0023	0.0029	0.0016	0.0324	0.0118	0.0267	0.0673	0.035	0.0967	0.0016
5	rs10064804	30792809	1.15	0.0106843226579577	0.96	0.0801626552665664	2.03098054044957	1.23344246610928	0.0286	0.0257	0.0139	0.0015	0.1816	0.0022	0.0016	0.0533	0.0013	0.0925	0.1348	0.0283	0.0066	0.1326	0.0121	0.0014	0.0023	0.0029	0.0016	0.0323	0.0118	0.0266	0.0673	0.035	0.0967	0.0016
5	rs12521718	30802518	1.15	0.0106843226579577	0.96	0.0801626552665664	2.01381858637601	1.19794234129368	0.0285	0.0256	0.0138	0.0015	0.1819	0.0022	0.0017	0.0533	0.0013	0.0927	0.1348	0.0282	0.0065	0.1325	0.0119	0.0015	0.0023	0.0029	0.0016	0.0324	0.0118	0.0264	0.0673	0.035	0.0969	0.0016
5	rs78928078	30803468	1.15	0.0106843226579577	0.93	0.128223312274834	2.01203831289242	1.19496472827004	0.0285	0.0256	0.0138	0.0015	0.1819	0.0022	0.0017	0.0533	0.0013	0.0927	0.1348	0.0282	0.0065	0.1325	0.0118	0.0015	0.0023	0.0029	0.0016	0.0324	0.0118	0.0264	0.0674	0.035	0.0969	0.0016
5	rs6450801	30815873	1.15	0.0106843226579577	0.93	0.128223312274834	2.00859052933431	1.12963337898781	0.0283	0.0256	0.0137	0.0015	0.1823	0.0023	0.0017	0.0533	0.0013	0.0931	0.1347	0.028	0.0064	0.1325	0.0113	0.0015	0.0023	0.0029	0.0016	0.0325	0.0117	0.0261	0.0676	0.035	0.0972	0.0016
5	rs1353962	30826553	1.15	0.0106843226579577	0.93	0.128223312274834	2.00758992987694	1.12914223417179	0.0283	0.0255	0.0137	0.0015	0.1823	0.0023	0.0018	0.0533	0.0014	0.0932	0.1347	0.028	0.0064	0.1325	0.0112	0.0015	0.0023	0.003	0.0016	0.0325	0.0117	0.026	0.0677	0.035	0.0973	0.0016
5	rs1921089	30836668	1.15	0.0106843226579577	0.93	0.128223312274834	2.00625605640255	1.09599959737018	0.0282	0.0255	0.0136	0.0015	0.1823	0.0023	0.0018	0.0534	0.0014	0.0932	0.1345	0.028	0.0064	0.1322	0.0112	0.0015	0.0023	0.003	0.0016	0.0327	0.0117	0.0261	0.0677	0.0351	0.0974	0.0016
5	rs77232971	30838078	1.15	0.0106843226579577	0.93	0.128223312274834	2.00636720121124	1.09176791828901	0.0282	0.0255	0.0136	0.0016	0.1823	0.0023	0.0018	0.0534	0.0014	0.0932	0.1345	0.028	0.0064	0.1322	0.0111	0.0015	0.0023	0.003	0.0016	0.0328	0.0117	0.0261	0.0676	0.0351	0.0974	0.0016
5	rs6891352	30841033	1.15	0.0106843226579577	0.92	0.14824156235026	2.02662974355832	1.08542609755239	0.0282	0.0254	0.0136	0.0016	0.1823	0.0023	0.0019	0.0535	0.0013	0.0931	0.1344	0.028	0.0064	0.1321	0.0111	0.0015	0.0024	0.003	0.0016	0.0329	0.0117	0.0262	0.0674	0.0351	0.0974	0.0017
5	rs111898769	30843798	1.15	0.0106843226579577	0.9	0.195029827813683	2.04718377388858	1.06012801935361	0.0281	0.0253	0.0136	0.0016	0.1822	0.0023	0.0019	0.0535	0.0013	0.0932	0.134	0.0281	0.0065	0.132	0.011	0.0016	0.0024	0.0031	0.0016	0.033	0.0118	0.0262	0.0673	0.0352	0.0975	0.0016
5	rs111887050	30844447	1.15	0.0106843226579577	0.9	0.195029827813683	2.0485266469191	1.05721621913089	0.0281	0.0253	0.0136	0.0016	0.1822	0.0023	0.0019	0.0534	0.0013	0.0932	0.134	0.0281	0.0065	0.132	0.011	0.0016	0.0024	0.0031	0.0016	0.033	0.0118	0.0262	0.0673	0.0352	0.0976	0.0016
5	rs62356995	30850996	1.15	0.0106843226579577	0.9	0.195029827813683	2.05793493457927	1.03848763755859	0.028	0.0252	0.0137	0.0017	0.182	0.0024	0.002	0.0534	0.0014	0.0933	0.1337	0.0282	0.0065	0.1319	0.0109	0.0017	0.0025	0.0031	0.0017	0.0331	0.0119	0.0262	0.0671	0.0353	0.0975	0.0016
5	rs34718405	30851014	1.15	0.0106843226579577	0.9	0.195029827813683	2.05121326965566	1.03832645995559	0.028	0.0252	0.0137	0.0017	0.182	0.0024	0.002	0.0534	0.0014	0.0933	0.1336	0.0282	0.0065	0.1319	0.0109	0.0017	0.0025	0.0031	0.0017	0.0331	0.0119	0.0262	0.0671	0.0353	0.0976	0.0016
5	rs188470634	30869230	1.15	0.0106843226579577	0.9	0.195029827813683	2.08298085033295	1.04316384793379	0.028	0.0252	0.0137	0.0017	0.1818	0.0024	0.002	0.0534	0.0014	0.0933	0.1336	0.0283	0.0066	0.1318	0.0109	0.0018	0.0025	0.0032	0.0017	0.0332	0.0119	0.0263	0.0671	0.0353	0.0976	0.0016
5	rs77506079	30869349	1.15	0.0106843226579577	0.9	0.195029827813683	2.07870585821899	1.03848763755859	0.028	0.0252	0.0137	0.0017	0.1818	0.0024	0.002	0.0534	0.0014	0.0933	0.1336	0.0283	0.0066	0.1317	0.0109	0.0018	0.0025	0.0032	0.0017	0.0332	0.0119	0.0263	0.0671	0.0353	0.0977	0.0016
5	rs1921111	30870858	1.15	0.0106843226579577	0.9	0.195029827813683	2.08455657835345	1.03945480274687	0.028	0.0252	0.0137	0.0017	0.1818	0.0024	0.002	0.0533	0.0014	0.0933	0.1336	0.0283	0.0066	0.1317	0.0109	0.0018	0.0025	0.0032	0.0017	0.0332	0.0119	0.0263	0.067	0.0353	0.0977	0.0016
5	rs11748731	30878060	1.15	0.0106843226579577	0.87	0.283849475516541	2.06466388423235	1.05333616427478	0.028	0.0251	0.0137	0.0017	0.1816	0.0024	0.0021	0.0533	0.0014	0.0933	0.1336	0.0283	0.0066	0.1317	0.0109	0.0018	0.0025	0.0032	0.0017	0.0331	0.0119	0.0263	0.0669	0.0353	0.0978	0.0016
5	rs72745812	30879740	1.15	0.0106843226579577	0.87	0.283849475516541	2.01927394110329	1.08607622498444	0.0279	0.025	0.0138	0.0017	0.1809	0.0025	0.0022	0.0532	0.0014	0.0936	0.1336	0.0283	0.0068	0.1318	0.0109	0.0019	0.0025	0.0032	0.0017	0.0331	0.012	0.0265	0.0665	0.0353	0.0981	0.0016
5	rs10039641	30879866	1.15	0.0106843226579577	0.87	0.283849475516541	1.93302354922347	1.09225603421543	0.0279	0.025	0.0138	0.0017	0.1808	0.0025	0.0022	0.0531	0.0014	0.0936	0.1336	0.0283	0.0068	0.1318	0.0109	0.0019	0.0025	0.0032	0.0017	0.0331	0.012	0.0268	0.0664	0.0351	0.0982	0.0016
5	rs7709832	30895194	1.14	0.0132988856882812	0.85	0.356744695657816	1.75622158623516	1.18108667379985	0.0278	0.0247	0.014	0.002	0.1801	0.0026	0.0025	0.0528	0.0016	0.0927	0.1341	0.0281	0.0071	0.1315	0.0113	0.0023	0.0026	0.0034	0.0019	0.0329	0.0121	0.0272	0.0653	0.0346	0.099	0.0017
5	rs6871087	30899517	1.14	0.0132988856882812	0.83	0.441484906400802	1.75632779593631	1.21301585665739	0.0278	0.0247	0.014	0.002	0.18	0.0026	0.0025	0.0528	0.0016	0.0926	0.134	0.0281	0.0071	0.1315	0.0113	0.0023	0.0026	0.0034	0.0019	0.0329	0.0121	0.0272	0.0653	0.0346	0.099	0.0018
5	rs1500174	30903237	1.14	0.0132988856882812	0.83	0.441484906400802	1.7134968072479	1.17795160616151	0.0276	0.0247	0.014	0.002	0.1794	0.0027	0.0025	0.0532	0.0016	0.0925	0.1339	0.0282	0.0071	0.1316	0.0113	0.0023	0.0026	0.0034	0.002	0.033	0.0122	0.0272	0.0653	0.0345	0.0991	0.0018
5	rs1021715	30906612	1.14	0.0132988856882812	0.83	0.441484906400802	1.71012843566645	1.18273730682114	0.0276	0.0247	0.014	0.002	0.1793	0.0027	0.0025	0.0532	0.0016	0.0925	0.1339	0.0282	0.0072	0.1316	0.0113	0.0023	0.0026	0.0035	0.002	0.033	0.0122	0.0272	0.0653	0.0345	0.0991	0.0018
5	rs4867047	30918355	1.14	0.0132988856882812	0.83	0.441484906400802	1.6126451587373	1.1898397061799	0.0275	0.0246	0.0139	0.0021	0.1785	0.0027	0.0027	0.0532	0.0016	0.093	0.1343	0.0283	0.0072	0.1306	0.0114	0.0024	0.0026	0.0035	0.0019	0.0334	0.0121	0.0274	0.0648	0.0343	0.0997	0.0017
5	rs13356028	30919866	1.14	0.0132988856882812	0.83	0.441484906400802	1.45171641592431	1.13651348702767	0.0273	0.0243	0.0135	0.0022	0.1785	0.0028	0.0029	0.0523	0.0017	0.0927	0.1346	0.0281	0.0072	0.1303	0.0114	0.0026	0.0027	0.0036	0.0019	0.034	0.0122	0.0277	0.065	0.0337	0.1003	0.0017
5	rs1276209	30924890	1.12	0.0201729039058691	0.83	0.441484906400802	1.01487801901908	0.865180476910368	0.0268	0.0227	0.0132	0.0025	0.1757	0.0028	0.0031	0.0535	0.0017	0.0948	0.1339	0.0271	0.0073	0.1282	0.0125	0.0032	0.0026	0.0045	0.0018	0.0368	0.013	0.0274	0.0654	0.0309	0.1021	0.0018
5	rs72745821	30925593	1.12	0.0201729039058691	0.83	0.441484906400802	0.954165352962105	0.78620447318396	0.0254	0.0227	0.0131	0.0025	0.1761	0.0028	0.0031	0.0537	0.0017	0.0947	0.1343	0.0271	0.0073	0.1285	0.0126	0.0032	0.0026	0.0045	0.0018	0.0369	0.013	0.0275	0.0654	0.0309	0.1022	0.0018
5	rs1276219	30930971	1.12	0.0201729039058691	0.83	0.441484906400802	0.961923565746065	0.768116469996554	0.0254	0.0226	0.0131	0.0024	0.1763	0.0028	0.003	0.0537	0.0016	0.0946	0.1343	0.0271	0.0074	0.1283	0.0126	0.0032	0.0026	0.0045	0.0018	0.0371	0.013	0.0275	0.0654	0.031	0.1023	0.0018
5	rs1276220	30931617	1.12	0.0201729039058691	0.83	0.441484906400802	0.974798178204353	0.74604982427432	0.0254	0.0226	0.0131	0.0024	0.1764	0.0028	0.003	0.0537	0.0016	0.0946	0.1344	0.0272	0.0074	0.1283	0.0126	0.0032	0.0025	0.0045	0.0018	0.0371	0.013	0.0275	0.0654	0.031	0.1023	0.0018
5	rs13178934	30932993	1.12	0.0201729039058691	0.83	0.441484906400802	0.96733586265593	0.766449062589545	0.0254	0.0226	0.013	0.0024	0.1764	0.0028	0.003	0.0538	0.0016	0.0946	0.1344	0.0272	0.0074	0.1283	0.0126	0.0032	0.0025	0.0045	0.0018	0.0371	0.013	0.0275	0.0654	0.0309	0.1023	0.0018
5	rs34494274	30933443	1.12	0.0201729039058691	0.83	0.441484906400802	0.935885675134892	0.767813246749671	0.0254	0.0226	0.013	0.0024	0.1764	0.0028	0.003	0.0538	0.0016	0.0946	0.1344	0.0276	0.0074	0.1283	0.0126	0.0032	0.0025	0.0045	0.0018	0.0371	0.013	0.0275	0.0653	0.0307	0.1022	0.0018
5	rs1500163	30933898	1.12	0.0201729039058691	0.83	0.441484906400802	0.941236983995912	0.780418644538188	0.0255	0.0226	0.013	0.0024	0.1764	0.0028	0.003	0.0538	0.0016	0.0945	0.1344	0.0276	0.0074	0.1283	0.0126	0.0032	0.0025	0.0045	0.0018	0.0371	0.013	0.0274	0.0653	0.0307	0.1023	0.0018
5	rs1276177	30946644	1.09	0.0358267755764475	0.83	0.441484906400802	1.02006404278462	0.481393328521014	0.025	0.0216	0.0128	0.0025	0.1779	0.004	0.0029	0.0541	0.0018	0.0909	0.1341	0.0273	0.0065	0.1278	0.0128	0.0035	0.0025	0.0054	0.0018	0.0397	0.0139	0.0275	0.0643	0.0296	0.103	0.0021
5	rs74676369	30947150	1.09	0.0358267755764475	0.83	0.441484906400802	1.08516609704321	0.492827923171108	0.0251	0.0216	0.0129	0.0025	0.1776	0.0041	0.003	0.0542	0.0018	0.0905	0.1342	0.0273	0.0066	0.1278	0.0129	0.0035	0.0025	0.0056	0.0018	0.0398	0.0139	0.0276	0.0643	0.0295	0.1029	0.0021
5	rs74343200	30954685	1.09	0.0358267755764475	0.83	0.441484906400802	1.095475638496	0.497612594724942	0.0251	0.0216	0.0129	0.0025	0.1776	0.0041	0.003	0.0542	0.0018	0.0905	0.1343	0.0273	0.0066	0.1278	0.0129	0.0035	0.0025	0.0056	0.0018	0.0398	0.0139	0.0275	0.0642	0.0295	0.1028	0.0022
5	rs13174481	30960213	1.09	0.0358267755764475	0.83	0.441484906400802	1.18851673633517	0.51908042862208	0.0251	0.0214	0.0128	0.0025	0.1773	0.0042	0.003	0.0542	0.0018	0.0903	0.1344	0.0273	0.0067	0.1279	0.0129	0.0035	0.0025	0.0057	0.0018	0.0399	0.0139	0.0275	0.0642	0.0294	0.1026	0.0023
5	rs76480487	30962040	1.09	0.0358267755764475	0.83	0.441484906400802	1.19063236169308	0.517420941719866	0.0251	0.0214	0.0128	0.0025	0.1773	0.0042	0.003	0.0542	0.0018	0.0903	0.1344	0.0273	0.0067	0.1279	0.0129	0.0035	0.0025	0.0057	0.0018	0.0399	0.0139	0.0275	0.0642	0.0293	0.1026	0.0023
5	rs12659454	30962466	1.09	0.0358267755764475	0.83	0.441484906400802	1.19606610308795	0.518942086999148	0.0251	0.0214	0.0128	0.0025	0.1774	0.0042	0.003	0.0542	0.0018	0.0903	0.1344	0.0273	0.0067	0.1279	0.0129	0.0035	0.0025	0.0057	0.0018	0.0399	0.0139	0.0275	0.0642	0.0294	0.1026	0.0023
5	rs1276160	30964649	1.08	0.0428324673547855	0.83	0.441484906400802	1.21353720681064	0.529482328127282	0.0251	0.0214	0.0128	0.0025	0.1774	0.0042	0.003	0.0542	0.0018	0.0902	0.1344	0.0273	0.0067	0.1279	0.013	0.0035	0.0026	0.0058	0.0018	0.0399	0.0139	0.0275	0.0641	0.0293	0.1026	0.0023
5	rs183129492	30966912	1.08	0.0428324673547855	0.83	0.441484906400802	1.21873269894497	0.525731691767808	0.0251	0.0214	0.0128	0.0025	0.1774	0.0042	0.003	0.0542	0.0018	0.0902	0.1344	0.0273	0.0067	0.1279	0.013	0.0035	0.0026	0.0058	0.0018	0.0399	0.0139	0.0275	0.0641	0.0293	0.1026	0.0023
5	rs114704561	30967503	1.08	0.0428324673547855	0.83	0.441484906400802	1.22728679596922	0.527814555836405	0.0251	0.0214	0.0128	0.0025	0.1774	0.0042	0.003	0.0542	0.0018	0.0902	0.1344	0.0273	0.0068	0.1279	0.013	0.0035	0.0026	0.0058	0.0018	0.0399	0.0139	0.0275	0.0641	0.0293	0.1026	0.0023
5	rs17606280	30970470	1.08	0.0428324673547855	0.83	0.441484906400802	1.23446397226663	0.527814555836405	0.0251	0.0214	0.0128	0.0025	0.1774	0.0042	0.003	0.0542	0.0018	0.0902	0.1344	0.0273	0.0068	0.1279	0.013	0.0035	0.0026	0.0058	0.0018	0.0399	0.0139	0.0275	0.0641	0.0293	0.1025	0.0023
5	rs2055374	30977423	1.08	0.0428324673547855	0.83	0.441484906400802	1.27408401719893	0.53770123298404	0.0251	0.0214	0.0128	0.0025	0.1774	0.0042	0.003	0.0543	0.0018	0.09	0.1343	0.0273	0.0068	0.1279	0.013	0.0036	0.0026	0.0059	0.0019	0.04	0.0139	0.0275	0.0641	0.0292	0.1025	0.0024
5	rs62358270	30984089	1.08	0.0428324673547855	0.83	0.441484906400802	1.27899927970836	0.552264777328963	0.0252	0.0214	0.0128	0.0025	0.1773	0.0042	0.0031	0.0542	0.0018	0.09	0.1343	0.0273	0.0068	0.1279	0.013	0.0036	0.0026	0.0059	0.0019	0.0399	0.014	0.0275	0.0641	0.0291	0.1025	0.0024
5	rs17670048	30997631	1.08	0.0428324673547855	0.83	0.441484906400802	1.32749166919115	0.553248454534628	0.0252	0.0214	0.0128	0.0025	0.1771	0.0043	0.0031	0.0541	0.0019	0.0898	0.1341	0.0273	0.0069	0.1281	0.0132	0.0036	0.0026	0.006	0.0019	0.0399	0.014	0.0276	0.064	0.0289	0.1025	0.0025
5	rs12519137	30999730	1.08	0.0428324673547855	0.83	0.441484906400802	1.36142487085282	0.554232561640227	0.0252	0.0214	0.0128	0.0025	0.177	0.0043	0.0031	0.0541	0.0019	0.0897	0.1341	0.0273	0.007	0.1281	0.0133	0.0037	0.0026	0.006	0.0019	0.0399	0.014	0.0276	0.064	0.0288	0.1025	0.0026
5	rs72745858	30999806	1.08	0.0428324673547855	0.83	0.441484906400802	1.35997228316349	0.557187455664751	0.0252	0.0214	0.0128	0.0025	0.177	0.0043	0.0031	0.0541	0.0019	0.0897	0.134	0.0273	0.007	0.1281	0.0133	0.0037	0.0026	0.006	0.0019	0.0399	0.014	0.0276	0.064	0.0288	0.1025	0.0026
5	rs7733346	31014317	1.08	0.0428324673547855	0.83	0.441484906400802	1.38357569206698	0.56085122121596	0.0253	0.0213	0.0128	0.0026	0.1769	0.0043	0.0032	0.0539	0.0019	0.0895	0.1338	0.0274	0.007	0.1281	0.0134	0.0037	0.0027	0.0061	0.0019	0.04	0.014	0.0277	0.0641	0.0287	0.1024	0.0026
5	rs16900545	31014442	1.08	0.0428324673547855	0.83	0.441484906400802	1.38377058922312	0.563249930789998	0.0253	0.0213	0.0128	0.0026	0.1769	0.0043	0.0032	0.0539	0.0019	0.0895	0.1338	0.0274	0.007	0.1281	0.0134	0.0037	0.0027	0.0061	0.0019	0.04	0.014	0.0277	0.0641	0.0286	0.1024	0.0026
5	rs6888304	31020521	1.07	0.0508949488002241	0.83	0.441484906400802	1.92271512429418	0.605982382047486	0.0252	0.0207	0.0127	0.0026	0.1776	0.0044	0.0036	0.0533	0.0019	0.088	0.1334	0.0284	0.0074	0.1284	0.0142	0.0039	0.003	0.0066	0.0021	0.0403	0.0139	0.0276	0.0631	0.0276	0.1028	0.003
5	rs79035284	31030890	1.07	0.0508949488002241	0.84	0.397589870063919	2.14495111894038	0.650757853981347	0.0252	0.0205	0.0126	0.0026	0.1775	0.0045	0.0036	0.0531	0.0019	0.0878	0.1333	0.0287	0.0076	0.1285	0.0145	0.0041	0.0031	0.0068	0.0022	0.0405	0.0139	0.0275	0.0626	0.027	0.1027	0.0031
5	rs4320273	31036611	1.07	0.0508949488002241	0.84	0.397589870063919	2.20006146990585	0.665846157117297	0.0252	0.0205	0.0126	0.0026	0.1776	0.0045	0.0036	0.053	0.0019	0.0878	0.1333	0.0287	0.0076	0.1285	0.0145	0.0042	0.0032	0.0068	0.0022	0.0405	0.0139	0.0275	0.0625	0.027	0.1026	0.0032
5	rs11749998	31049958	1.06	0.0601162778244188	0.84	0.397589870063919	2.16725981040249	0.677619611205749	0.0252	0.0205	0.0125	0.0026	0.1774	0.0046	0.0038	0.0529	0.002	0.0867	0.1341	0.0287	0.0077	0.1286	0.0148	0.0042	0.0032	0.0069	0.0022	0.0405	0.0138	0.0277	0.0625	0.027	0.1024	0.0032
5	rs6874754	31051352	1.06	0.0601162778244188	0.84	0.397589870063919	2.15666516820079	0.675555864038388	0.0252	0.0205	0.0125	0.0026	0.1774	0.0046	0.0038	0.0529	0.002	0.0867	0.1341	0.0287	0.0077	0.1286	0.0148	0.0042	0.0032	0.0069	0.0022	0.0405	0.0138	0.0277	0.0625	0.027	0.1024	0.0032
5	rs6893900	31051471	1.06	0.0601162778244188	0.84	0.397589870063919	2.15598222486577	0.675703227036197	0.0252	0.0205	0.0125	0.0026	0.1774	0.0046	0.0038	0.0529	0.002	0.0867	0.1341	0.0287	0.0077	0.1286	0.0148	0.0042	0.0032	0.0069	0.0022	0.0405	0.0138	0.0277	0.0625	0.027	0.1024	0.0032
5	rs10057017	31054600	1.06	0.0601162778244188	0.84	0.397589870063919	2.16976854506321	0.67997993029578	0.0252	0.0205	0.0125	0.0026	0.1771	0.0046	0.0038	0.0528	0.002	0.0868	0.1341	0.0287	0.0077	0.1286	0.0149	0.0042	0.0032	0.0069	0.0023	0.0405	0.0138	0.0278	0.0624	0.0273	0.1022	0.0031
5	rs16900591	31055470	1.06	0.0601162778244188	0.83	0.441484906400802	2.15996705617919	0.674377223607119	0.0252	0.0205	0.0125	0.0026	0.1771	0.0046	0.0039	0.0527	0.002	0.0868	0.1341	0.0287	0.0077	0.1285	0.0149	0.0042	0.0032	0.0069	0.0023	0.0405	0.0138	0.0277	0.0624	0.0272	0.1022	0.0031
5	rs34988270	31060384	1.06	0.0601162778244188	0.83	0.441484906400802	2.22853421029335	0.725472398657675	0.0256	0.0202	0.0126	0.0028	0.1764	0.0048	0.004	0.0522	0.0021	0.0865	0.1339	0.029	0.0078	0.1283	0.0152	0.0043	0.0033	0.007	0.0024	0.0405	0.0137	0.0281	0.0622	0.0272	0.1017	0.0032
5	rs76805776	31060899	1.05	0.0706003084525404	0.84	0.397589870063919	2.37206068905327	0.825263381294883	0.0267	0.0199	0.0127	0.0031	0.1729	0.005	0.0042	0.0517	0.0022	0.0865	0.1347	0.0299	0.008	0.1279	0.0156	0.0045	0.0035	0.0072	0.0025	0.0412	0.0136	0.0285	0.062	0.0271	0.1008	0.0033
5	rs77518811	31061347	1.05	0.0706003084525404	0.84	0.397589870063919	2.56432133764053	0.910347011226933	0.0273	0.0194	0.0128	0.0036	0.172	0.0052	0.0044	0.0514	0.0024	0.0863	0.1345	0.0302	0.0082	0.1273	0.016	0.0048	0.0037	0.0074	0.0027	0.0413	0.0135	0.0288	0.0617	0.0271	0.0999	0.0035
5	rs7720376	31061575	1.04	0.0824519171540817	0.84	0.397589870063919	2.68287838334906	0.985880487293919	0.0276	0.0192	0.0129	0.0038	0.1715	0.0054	0.0046	0.0513	0.0025	0.0862	0.1345	0.0303	0.0084	0.127	0.0162	0.0049	0.0038	0.0075	0.0028	0.0413	0.0134	0.0289	0.0615	0.027	0.0995	0.0036
5	rs10074567	31064239	1.02	0.110678017971113	0.84	0.397589870063919	3.50724667227912	1.17795160616151	0.0276	0.0183	0.0137	0.0048	0.1691	0.0063	0.0056	0.0505	0.0029	0.0852	0.1342	0.0315	0.0091	0.1262	0.0174	0.0063	0.0045	0.0081	0.0031	0.0416	0.0135	0.0293	0.0592	0.0266	0.0968	0.0037
5	rs16900633	31068064	1.02	0.110678017971113	0.83	0.441484906400802	3.55596154127846	1.19380712310948	0.0276	0.0183	0.0137	0.0049	0.1689	0.0063	0.0057	0.0505	0.0029	0.0851	0.1341	0.0316	0.0091	0.1261	0.0175	0.0063	0.0046	0.0082	0.0031	0.0416	0.0135	0.0293	0.0592	0.0266	0.0967	0.0037
5	rs62355469	31070625	1.02	0.110678017971113	0.83	0.441484906400802	3.68916503486528	1.22795628530997	0.0276	0.0183	0.0138	0.005	0.1687	0.0064	0.0058	0.0506	0.0029	0.085	0.134	0.0316	0.0092	0.1261	0.0176	0.0064	0.0046	0.0082	0.0031	0.0416	0.0136	0.0293	0.0591	0.0265	0.0966	0.0037
5	rs10461893	31071061	1.02	0.110678017971113	0.83	0.441484906400802	3.67594505854042	1.21268421318442	0.0275	0.0182	0.0138	0.005	0.1688	0.0064	0.0058	0.0506	0.0029	0.085	0.134	0.0316	0.0092	0.126	0.0176	0.0064	0.0046	0.0082	0.0031	0.0416	0.0136	0.0293	0.0591	0.0265	0.0966	0.0037
5	rs10461894	31072843	1.02	0.110678017971113	0.83	0.441484906400802	3.63835880020676	1.21484018139737	0.0276	0.0182	0.0138	0.005	0.1687	0.0064	0.0059	0.0506	0.0029	0.085	0.134	0.0316	0.0092	0.1261	0.0176	0.0065	0.0046	0.0082	0.0031	0.0416	0.0136	0.0293	0.059	0.0265	0.0965	0.0037
5	rs7717530	31076540	1.02	0.110678017971113	0.83	0.441484906400802	3.51080489977141	1.18901345680921	0.027	0.0181	0.0141	0.0053	0.1673	0.0068	0.0062	0.0505	0.003	0.0847	0.135	0.0321	0.0092	0.126	0.0179	0.0068	0.0048	0.0081	0.003	0.0418	0.0139	0.0294	0.0583	0.0265	0.0957	0.0037
5	rs9292420	31084270	1	0.145626599290586	0.83	0.441484906400802	3.36404890544855	1.30984767193671	0.0275	0.0178	0.0154	0.0057	0.1649	0.0075	0.0069	0.05	0.0038	0.0845	0.134	0.0325	0.0094	0.1274	0.018	0.0075	0.0052	0.0078	0.003	0.0422	0.0142	0.029	0.0575	0.0264	0.0935	0.0038
5	rs13156093	31085152	1	0.145626599290586	0.83	0.441484906400802	3.38216736457667	1.30984767193671	0.0275	0.0178	0.0154	0.0057	0.1649	0.0075	0.0069	0.05	0.0038	0.0845	0.134	0.0325	0.0094	0.1274	0.018	0.0075	0.0052	0.0078	0.003	0.0422	0.0142	0.029	0.0575	0.0265	0.0935	0.0038
5	rs72747734	31086857	1	0.145626599290586	0.83	0.441484906400802	3.342186754972	1.28585498295764	0.0275	0.0177	0.0154	0.0057	0.1649	0.0075	0.0069	0.05	0.0038	0.0845	0.1339	0.0324	0.0094	0.1275	0.018	0.0075	0.0052	0.0078	0.003	0.0422	0.0142	0.0289	0.0575	0.0264	0.0935	0.0037
5	rs4867302	31088021	1	0.145626599290586	0.84	0.397589870063919	3.24327448973	1.26778524636371	0.0275	0.0177	0.0153	0.0057	0.1651	0.0075	0.0069	0.05	0.0039	0.0848	0.134	0.0324	0.0094	0.1275	0.0179	0.0075	0.0052	0.0077	0.003	0.0422	0.0144	0.0287	0.0574	0.0262	0.0935	0.0038
5	rs74386253	31091950	1	0.145626599290586	0.84	0.397589870063919	2.9813655290577	1.20390150356802	0.0276	0.0177	0.0152	0.0057	0.165	0.0075	0.0068	0.0501	0.0038	0.085	0.1343	0.0326	0.0093	0.1281	0.0173	0.0075	0.0053	0.0076	0.0029	0.0424	0.0149	0.0275	0.0574	0.026	0.0937	0.0037
5	rs11956759	31092743	1	0.145626599290586	0.84	0.397589870063919	2.92815560030341	1.18851775623188	0.0276	0.0177	0.0153	0.0057	0.1651	0.0075	0.0067	0.0502	0.0037	0.0851	0.1344	0.0326	0.0093	0.1283	0.0171	0.0076	0.0053	0.0076	0.0029	0.0425	0.0151	0.027	0.0574	0.0259	0.0938	0.0037
5	rs10043381	31093849	1	0.145626599290586	0.84	0.397589870063919	2.85185282795947	1.25059337373344	0.0283	0.0177	0.0153	0.0057	0.165	0.0075	0.0067	0.0503	0.0037	0.0851	0.1345	0.0328	0.0093	0.1283	0.0166	0.0075	0.0053	0.0075	0.0029	0.0427	0.0153	0.0266	0.0569	0.0258	0.0941	0.0037
5	rs12514487	31095069	0.97	0.212405230483542	0.84	0.397589870063919	1.58367622620383	0.867357620783856	0.0279	0.0164	0.0164	0.0059	0.1617	0.0074	0.0068	0.0512	0.0037	0.0836	0.1339	0.0343	0.0084	0.1307	0.0182	0.007	0.0067	0.0062	0.0024	0.0434	0.0167	0.0259	0.0551	0.0227	0.0991	0.0031
5	rs10520962	31095118	0.97	0.212405230483542	0.84	0.397589870063919	1.60873058682008	0.822185534396143	0.028	0.016	0.0165	0.0059	0.1618	0.0073	0.0068	0.0508	0.0037	0.0837	0.1338	0.0343	0.0084	0.1314	0.0183	0.007	0.0068	0.0061	0.0023	0.0444	0.0166	0.0259	0.0548	0.0227	0.0985	0.0031
5	rs77105615	31095243	0.97	0.212405230483542	0.84	0.397589870063919	1.45916348596121	0.725771884380912	0.0273	0.016	0.0166	0.0058	0.1615	0.0072	0.0068	0.0505	0.0036	0.0836	0.1332	0.0344	0.0082	0.1326	0.0184	0.0069	0.0068	0.006	0.0022	0.0444	0.0164	0.0262	0.0546	0.0222	0.0999	0.003
5	rs7724768	31095369	0.96	0.238871757466757	0.85	0.356744695657816	1.52479265664614	0.698483540835306	0.0267	0.0161	0.0166	0.0057	0.1609	0.0071	0.0068	0.0503	0.0036	0.0837	0.1328	0.0345	0.0083	0.1334	0.0186	0.0068	0.0068	0.0058	0.0022	0.0443	0.0163	0.0264	0.0546	0.0218	0.1017	0.003
5	rs13354267	31108407	0.94	0.298643641979994	0.85	0.356744695657816	1.34143072575407	0.251269512319485	0.0232	0.0163	0.0162	0.004	0.1695	0.005	0.0049	0.054	0.0032	0.0824	0.1364	0.0357	0.007	0.1339	0.0171	0.0039	0.0056	0.004	0.0013	0.048	0.0172	0.0253	0.0526	0.0185	0.1072	0.002
5	rs17674326	31108801	0.94	0.298643641979994	0.85	0.356744695657816	1.3167626755531	0.182396111102832	0.0232	0.0163	0.0162	0.004	0.1696	0.005	0.0049	0.0541	0.0032	0.0824	0.1365	0.0357	0.007	0.1339	0.0171	0.0039	0.0056	0.004	0.0013	0.0481	0.0172	0.0253	0.0526	0.0185	0.1072	0.002
5	rs115259685	31114923	0.94	0.298643641979994	0.85	0.356744695657816	1.3539744377833	0.189738499501101	0.0233	0.0163	0.0161	0.0039	0.1699	0.0049	0.0047	0.0542	0.0031	0.0823	0.1365	0.0358	0.007	0.1339	0.0171	0.0038	0.0056	0.0039	0.0013	0.0483	0.0172	0.0253	0.0526	0.0184	0.1074	0.002
5	rs7719643	31118831	0.94	0.298643641979994	0.85	0.356744695657816	1.34740762718801	0.19863675037244	0.0233	0.0163	0.0161	0.0039	0.17	0.0049	0.0047	0.0543	0.0031	0.0822	0.1366	0.0358	0.007	0.1338	0.0171	0.0038	0.0056	0.0039	0.0013	0.0484	0.0172	0.0253	0.0526	0.0183	0.1075	0.002
5	rs13170907	31123473	0.94	0.298643641979994	0.85	0.356744695657816	1.35117241684642	0.170877291106664	0.0233	0.0163	0.0161	0.0039	0.17	0.0049	0.0047	0.0544	0.0031	0.0822	0.1366	0.0358	0.007	0.1339	0.0172	0.0037	0.0056	0.0039	0.0013	0.0484	0.0173	0.0253	0.0526	0.0182	0.1076	0.002
5	rs59323799	31124426	0.94	0.298643641979994	0.85	0.356744695657816	1.34953086851571	0.166441458887485	0.0233	0.0163	0.0161	0.0039	0.17	0.0049	0.0047	0.0544	0.0031	0.0822	0.1366	0.0358	0.0069	0.1339	0.0172	0.0037	0.0056	0.0039	0.0013	0.0484	0.0173	0.0253	0.0527	0.0182	0.1076	0.0019
5	rs6883962	31124938	0.94	0.298643641979994	0.81	0.53874877155386	1.34991704760791	0.164678601757844	0.0233	0.0163	0.0161	0.0039	0.17	0.0049	0.0047	0.0544	0.0031	0.0822	0.1366	0.0358	0.0069	0.1339	0.0172	0.0037	0.0056	0.0039	0.0013	0.0484	0.0173	0.0253	0.0527	0.0182	0.1076	0.0019
5	rs4867309	31131409	0.94	0.298643641979994	0.81	0.53874877155386	1.31638010736691	0.151006531248728	0.0234	0.0163	0.0161	0.0039	0.1701	0.0049	0.0046	0.0545	0.0031	0.0822	0.1366	0.0358	0.0069	0.1339	0.0171	0.0037	0.0055	0.0038	0.0013	0.0484	0.0173	0.0253	0.0527	0.0181	0.1077	0.0019
5	rs112850797	31132102	0.94	0.298643641979994	0.81	0.53874877155386	1.32279367852898	0.161269788849261	0.0234	0.0163	0.0161	0.0039	0.1701	0.0049	0.0046	0.0545	0.0031	0.0822	0.1366	0.0358	0.0069	0.1339	0.0171	0.0037	0.0055	0.0039	0.0013	0.0484	0.0173	0.0253	0.0527	0.0181	0.1077	0.0019
5	rs79713985	31139367	0.94	0.298643641979994	0.81	0.53874877155386	1.0262147015828	0.112994754844534	0.023	0.0162	0.0159	0.0036	0.171	0.0046	0.0044	0.0567	0.0024	0.0819	0.1365	0.036	0.0065	0.1336	0.0167	0.0035	0.0054	0.0037	0.0011	0.0488	0.0174	0.0249	0.0532	0.0176	0.1088	0.0016
5	rs17680615	31142060	0.94	0.298643641979994	0.81	0.53874877155386	0.948615682231165	0.123033788456447	0.0227	0.0161	0.0159	0.0035	0.1715	0.0044	0.0043	0.058	0.002	0.0818	0.1364	0.0362	0.0063	0.1334	0.0165	0.0033	0.0054	0.0034	0.001	0.0491	0.0174	0.0247	0.0535	0.0173	0.1096	0.0014
5	rs4867312	31144547	0.94	0.298643641979994	0.81	0.53874877155386	0.884461230064141	0.0991233950663608	0.0226	0.0161	0.0158	0.0034	0.1721	0.0043	0.0043	0.0585	0.0018	0.0817	0.1364	0.0361	0.0062	0.1333	0.0164	0.0033	0.0053	0.0032	9e-04	0.0492	0.0175	0.0247	0.0537	0.0171	0.1098	0.0014
5	rs10070824	31147185	0.94	0.298643641979994	0.81	0.53874877155386	0.886827907888378	0.107011778582381	0.0226	0.0161	0.0158	0.0034	0.1721	0.0043	0.0043	0.0585	0.0018	0.0817	0.1364	0.0361	0.0062	0.1333	0.0164	0.0033	0.0053	0.0032	9e-04	0.0492	0.0175	0.0246	0.0537	0.0171	0.1098	0.0014
5	rs56159327	31159682	0.94	0.298643641979994	0.81	0.53874877155386	0.862877806275964	0.0893655689929195	0.0226	0.0161	0.0158	0.0034	0.1722	0.0043	0.0043	0.0585	0.0018	0.0817	0.1363	0.0361	0.0062	0.1333	0.0164	0.0033	0.0053	0.0032	9e-04	0.0492	0.0175	0.0246	0.0537	0.0171	0.1098	0.0014
5	rs10044831	31162365	0.94	0.298643641979994	0.81	0.53874877155386	0.86699849981869	0.0899880188312368	0.0226	0.0161	0.0158	0.0034	0.1722	0.0042	0.0043	0.0585	0.0018	0.0816	0.1363	0.0361	0.0062	0.1333	0.0164	0.0033	0.0053	0.0032	9e-04	0.0492	0.0175	0.0246	0.0538	0.0171	0.1098	0.0014
5	rs73758161	31173877	0.93	0.332112317682009	0.81	0.53874877155386	0.898454852466571	0.0703118997827638	0.0226	0.0159	0.0158	0.0032	0.1725	0.0042	0.0043	0.0591	0.0018	0.0814	0.1367	0.0362	0.0061	0.1333	0.0165	0.0033	0.0053	0.0029	9e-04	0.0492	0.0176	0.0245	0.0539	0.0172	0.1097	0.0013
5	rs74657348	31174116	0.93	0.332112317682009	0.8	0.592267592767429	0.927216857057892	0.0730110712971125	0.0229	0.0156	0.0154	0.0032	0.1742	0.0042	0.0043	0.0587	0.0018	0.0813	0.1359	0.0362	0.0062	0.1329	0.0165	0.0033	0.0053	0.0029	9e-04	0.0489	0.0176	0.0245	0.0544	0.0172	0.1097	0.0013
5	rs10075707	31179728	0.93	0.332112317682009	0.8	0.592267592767429	0.90651613614656	0.0596148816825513	0.0228	0.0155	0.0154	0.0031	0.1745	0.0041	0.0043	0.0589	0.0018	0.0813	0.1361	0.0362	0.0061	0.1329	0.0165	0.0033	0.0052	0.0027	9e-04	0.0489	0.0176	0.0245	0.0545	0.0173	0.1096	0.0012
5	rs59192960	31181789	0.93	0.332112317682009	0.79	0.649136622646432	0.915600403608781	0.0638857404064713	0.0228	0.0155	0.0154	0.0031	0.1745	0.0041	0.0043	0.0589	0.0018	0.0813	0.136	0.0362	0.0061	0.1329	0.0165	0.0032	0.0052	0.0027	8e-04	0.0489	0.0176	0.0245	0.0545	0.0173	0.1096	0.0013
5	rs13170578	31189989	0.93	0.332112317682009	0.79	0.649136622646432	0.8905056093578	0.04183154410652	0.023	0.0155	0.0153	0.0031	0.1748	0.0041	0.0043	0.0593	0.0017	0.0808	0.1361	0.0362	0.006	0.1331	0.0164	0.0032	0.0052	0.0025	8e-04	0.0491	0.0176	0.0243	0.0546	0.0176	0.1093	0.0012
5	rs7716554	31200936	0.93	0.332112317682009	0.79	0.649136622646432	0.890669211387653	0.0465041230957959	0.023	0.0154	0.0153	0.003	0.175	0.004	0.0043	0.0595	0.0016	0.081	0.1368	0.0358	0.0059	0.1333	0.0162	0.0032	0.0053	0.0024	9e-04	0.0494	0.0177	0.0241	0.0545	0.0175	0.1092	0.0012
5	rs10940941	31212780	0.93	0.332112317682009	0.79	0.649136622646432	0.90668096627082	0.0456222928347064	0.023	0.0154	0.0152	0.0029	0.175	0.004	0.0042	0.0596	0.0016	0.0812	0.1373	0.0354	0.006	0.1334	0.0161	0.0031	0.0052	0.0023	9e-04	0.0495	0.0176	0.0241	0.0545	0.0175	0.1092	0.0012
5	rs13166757	31214220	0.93	0.332112317682009	0.79	0.649136622646432	0.885032253185785	0.0464451025274072	0.0229	0.0154	0.0152	0.003	0.175	0.004	0.0041	0.0596	0.0016	0.0812	0.1374	0.0354	0.006	0.1337	0.0161	0.003	0.0052	0.0023	9e-04	0.0494	0.0177	0.024	0.0544	0.0175	0.1091	0.0012
5	rs80107020	31220048	0.93	0.332112317682009	0.79	0.649136622646432	0.923974709931826	0.0700302302099865	0.0228	0.0154	0.0152	0.003	0.1749	0.004	0.0041	0.0596	0.0016	0.0812	0.1375	0.0353	0.006	0.1337	0.0161	0.003	0.0052	0.0022	9e-04	0.0495	0.0177	0.024	0.0545	0.0175	0.1091	0.0012
5	rs4307101	31226006	0.93	0.332112317682009	0.79	0.649136622646432	0.942493027982001	0.0826333451104271	0.0226	0.0154	0.0153	0.003	0.1747	0.004	0.0042	0.0597	0.0015	0.0812	0.1378	0.0352	0.0059	0.1336	0.016	0.0029	0.0052	0.0021	9e-04	0.0496	0.0178	0.024	0.0546	0.0174	0.1092	0.0011
5	rs4131028	31228046	0.93	0.332112317682009	0.79	0.649136622646432	0.939396043213799	0.074160103040642	0.0226	0.0154	0.0153	0.003	0.1746	0.0041	0.0042	0.0596	0.0015	0.0813	0.1379	0.0352	0.0059	0.1336	0.016	0.0028	0.0052	0.002	9e-04	0.0495	0.0178	0.024	0.0546	0.0174	0.1093	0.0011
5	rs79088118	31234694	0.93	0.332112317682009	0.79	0.649136622646432	0.873641345220373	0.0692580629845816	0.0224	0.0154	0.0154	0.0031	0.1745	0.0041	0.0042	0.0596	0.0015	0.0812	0.1381	0.0352	0.0058	0.1337	0.0159	0.0028	0.0052	0.0019	9e-04	0.0496	0.0178	0.024	0.0547	0.0174	0.1094	0.0011
5	rs72749660	31236166	0.93	0.332112317682009	0.79	0.649136622646432	0.864896714657049	0.0662739246303819	0.0224	0.0154	0.0154	0.0031	0.1744	0.0041	0.0043	0.0596	0.0015	0.0812	0.1381	0.0352	0.0058	0.1337	0.0159	0.0028	0.0052	0.0019	9e-04	0.0496	0.0178	0.024	0.0547	0.0174	0.1094	0.0011
5	rs12108695	31238090	0.93	0.332112317682009	0.79	0.649136622646432	0.883156617606636	0.084828510477898	0.0224	0.0154	0.0154	0.0031	0.1744	0.0041	0.0043	0.0596	0.0015	0.0812	0.1382	0.0352	0.0058	0.1337	0.0159	0.0028	0.0052	0.0019	8e-04	0.0496	0.0178	0.024	0.0547	0.0174	0.1095	0.0011
5	rs10472187	31248245	0.93	0.332112317682009	0.79	0.649136622646432	0.878190234807649	0.0936794640491989	0.0222	0.0154	0.0154	0.0032	0.1744	0.0042	0.0044	0.0595	0.0014	0.0816	0.1383	0.035	0.0057	0.1333	0.0158	0.003	0.0053	0.0018	8e-04	0.0497	0.0178	0.0242	0.0547	0.0174	0.1091	0.0011
5	rs76304736	31249925	0.93	0.332112317682009	0.79	0.649136622646432	0.589146837414973	0.0767723215417254	0.0214	0.0156	0.0155	0.0037	0.1743	0.0048	0.005	0.0591	0.0013	0.0832	0.1385	0.0344	0.0054	0.1319	0.0156	0.0035	0.0058	0.0017	8e-04	0.0499	0.0177	0.0248	0.0548	0.0174	0.1079	0.001
5	rs116445330	31255169	0.93	0.332112317682009	0.79	0.649136622646432	0.502690051919414	0.0734410917135857	0.021	0.0153	0.0156	0.004	0.1744	0.0051	0.0055	0.0589	0.0013	0.084	0.1384	0.0342	0.0052	0.1309	0.0155	0.0039	0.0061	0.0017	8e-04	0.0501	0.0176	0.0252	0.0548	0.0173	0.1072	0.001
5	rs4516863	31276639	0.93	0.332112317682009	0.79	0.649136622646432	0.432540023555744	0.0666870160344164	0.0206	0.0151	0.0156	0.0043	0.1745	0.0054	0.0058	0.0587	0.0012	0.0846	0.1383	0.0342	0.0051	0.1299	0.0154	0.0042	0.0063	0.0016	7e-04	0.0503	0.0176	0.0255	0.0549	0.0173	0.1067	0.001
5	rs4422543	31283014	0.93	0.332112317682009	0.79	0.649136622646432	0.407243572499508	0.0645643175453428	0.0205	0.0152	0.0157	0.0044	0.1745	0.0055	0.0059	0.0588	0.0012	0.0848	0.1382	0.0342	0.0051	0.1297	0.0154	0.0043	0.0064	0.0016	7e-04	0.0503	0.0177	0.0255	0.0548	0.0173	0.1065	0.001
5	rs16900827	31283826	0.93	0.332112317682009	0.79	0.649136622646432	0.406331826102118	0.0644963240392324	0.0205	0.0152	0.0157	0.0044	0.1745	0.0055	0.0059	0.0588	0.0012	0.0848	0.1382	0.0342	0.0051	0.1297	0.0154	0.0043	0.0064	0.0016	7e-04	0.0503	0.0177	0.0255	0.0548	0.0173	0.1064	0.001
5	rs17476668	31285885	0.93	0.332112317682009	0.79	0.649136622646432	0.41348207095789	0.0682804632597533	0.0205	0.0152	0.0157	0.0044	0.1744	0.0055	0.0059	0.0588	0.0011	0.0847	0.1382	0.0342	0.0051	0.1297	0.0154	0.0043	0.0064	0.0016	7e-04	0.0503	0.0177	0.0255	0.0548	0.0173	0.1064	0.001
5	rs79970493	31287510	0.93	0.332112317682009	0.79	0.649136622646432	0.417109424248297	0.0696788039230055	0.0205	0.0152	0.0157	0.0044	0.1743	0.0055	0.0059	0.0588	0.0011	0.0847	0.1382	0.0342	0.0051	0.1297	0.0155	0.0043	0.0065	0.0016	8e-04	0.0503	0.0177	0.0255	0.0549	0.0173	0.1064	0.001
5	rs17476773	31288628	0.93	0.332112317682009	0.79	0.649136622646432	0.431072420332397	0.0748819943490468	0.0204	0.0152	0.0157	0.0045	0.1743	0.0056	0.0059	0.0588	0.0011	0.0846	0.1382	0.0341	0.0051	0.1295	0.0154	0.0043	0.0065	0.0016	8e-04	0.0504	0.0178	0.0255	0.055	0.0172	0.1063	0.001
5	rs2909573	31297672	0.93	0.332112317682009	0.79	0.649136622646432	0.401165763743296	0.0810582822074278	0.0203	0.0153	0.0157	0.0046	0.1741	0.0057	0.0061	0.0587	0.0011	0.0845	0.1383	0.034	0.0051	0.129	0.0155	0.0045	0.0066	0.0017	8e-04	0.0504	0.0179	0.0255	0.0552	0.0172	0.1059	0.001
5	rs114507916	31300447	0.93	0.332112317682009	0.79	0.649136622646432	0.387478080260952	0.0819568163429922	0.0203	0.0153	0.0158	0.0046	0.174	0.0058	0.0062	0.0586	0.0011	0.0845	0.1383	0.0339	0.0051	0.1289	0.0155	0.0045	0.0066	0.0017	8e-04	0.0504	0.018	0.0255	0.0553	0.0172	0.1058	0.001
5	rs2330698	31300815	0.93	0.332112317682009	0.79	0.649136622646432	0.3735939720477	0.0790513012236814	0.0203	0.0153	0.0158	0.0047	0.174	0.0058	0.0062	0.0587	0.0011	0.0844	0.1383	0.0339	0.0051	0.1288	0.0155	0.0045	0.0066	0.0018	8e-04	0.0504	0.018	0.0255	0.0553	0.0172	0.1057	0.001
5	rs11750360	31302215	0.93	0.332112317682009	0.79	0.649136622646432	0.377754138920992	0.100340444929132	0.0204	0.0153	0.0158	0.0047	0.1739	0.0058	0.0062	0.0587	0.0011	0.0844	0.1384	0.0338	0.0051	0.1287	0.0155	0.0046	0.0066	0.0018	8e-04	0.0504	0.018	0.0255	0.0553	0.0172	0.1056	0.001
5	rs3792833	31318379	0.93	0.332112317682009	0.79	0.649136622646432	0.325261264205877	0.118840576675322	0.0208	0.0153	0.0157	0.005	0.1733	0.0062	0.0065	0.0591	0.0011	0.0843	0.1389	0.0333	0.005	0.1284	0.0155	0.0048	0.0069	0.0019	8e-04	0.0501	0.0182	0.0254	0.0554	0.0171	0.1046	0.001
5	rs13168362	31319989	0.93	0.332112317682009	0.79	0.649136622646432	0.321259715516261	0.118406938826225	0.0208	0.0153	0.0157	0.005	0.1733	0.0062	0.0065	0.0592	0.0011	0.0843	0.1389	0.0333	0.005	0.1284	0.0155	0.0048	0.0069	0.0019	8e-04	0.0501	0.0183	0.0254	0.0554	0.0171	0.1046	0.001
5	rs6875512	31331775	0.93	0.332112317682009	0.79	0.649136622646432	0.286371401882914	0.153382911667187	0.0206	0.0153	0.0158	0.0052	0.1729	0.0065	0.0067	0.0596	0.0011	0.0843	0.1389	0.0331	0.0048	0.1283	0.0155	0.0049	0.0071	0.0019	8e-04	0.0502	0.0185	0.0254	0.0555	0.0171	0.1038	0.0011
5	rs11748844	31334486	0.93	0.332112317682009	0.8	0.592267592767429	0.28813199861843	0.161075760449301	0.0206	0.0153	0.0158	0.0052	0.1729	0.0065	0.0067	0.0596	0.0011	0.0843	0.1389	0.0331	0.0048	0.1283	0.0155	0.0049	0.0071	0.0019	8e-04	0.0502	0.0185	0.0254	0.0555	0.017	0.1038	0.0011
5	rs869114	31344055	0.93	0.332112317682009	0.8	0.592267592767429	0.309064591635633	0.232255797695451	0.0204	0.0154	0.0158	0.0053	0.1727	0.0067	0.0068	0.0597	0.0011	0.0842	0.1387	0.033	0.0048	0.1281	0.0155	0.005	0.0071	0.002	8e-04	0.0501	0.0185	0.0255	0.0556	0.017	0.1037	0.0011
5	rs585824	31353220	0.93	0.332112317682009	0.8	0.592267592767429	0.356388775499387	0.262720436874489	0.02	0.0153	0.0158	0.0053	0.1726	0.0068	0.0074	0.0597	0.0011	0.0842	0.1386	0.033	0.0048	0.128	0.0155	0.005	0.0072	0.002	8e-04	0.0501	0.0185	0.0255	0.0557	0.0171	0.1035	0.001
5	rs16900949	31353608	0.93	0.332112317682009	0.8	0.592267592767429	0.360718139440837	0.273173119035646	0.02	0.0153	0.0158	0.0053	0.1725	0.0068	0.0074	0.0597	0.0011	0.0842	0.1386	0.033	0.0048	0.128	0.0155	0.005	0.0072	0.002	8e-04	0.0501	0.0185	0.0255	0.0557	0.0171	0.1035	0.001
5	rs114976627	31357871	0.93	0.332112317682009	0.8	0.592267592767429	0.404795577243635	0.356660361560978	0.02	0.0154	0.0158	0.0053	0.1724	0.0068	0.0074	0.0597	0.0011	0.0841	0.1385	0.0329	0.0048	0.128	0.0156	0.0051	0.0072	0.002	8e-04	0.0501	0.0185	0.0256	0.0557	0.0171	0.1034	0.001
5	rs334588	31360195	0.93	0.332112317682009	0.8	0.592267592767429	0.414171775938967	0.387418857261982	0.0199	0.0154	0.0158	0.0054	0.1718	0.0069	0.0075	0.0599	0.001	0.0841	0.1383	0.0328	0.0048	0.1276	0.0157	0.0053	0.0073	0.0019	8e-04	0.05	0.0186	0.0257	0.0561	0.0174	0.1029	0.001
5	rs78577715	31361432	0.93	0.332112317682009	0.8	0.592267592767429	0.222161465981644	0.237323412800166	0.0195	0.0156	0.0165	0.0064	0.1683	0.0078	0.0082	0.0598	0.0013	0.084	0.1375	0.0337	0.0048	0.1255	0.0172	0.0061	0.0082	0.0019	8e-04	0.0488	0.0188	0.0269	0.057	0.0192	0.0994	0.0011
5	rs334581	31364999	0.93	0.332112317682009	0.8	0.592267592767429	0.18744403943167	0.290085620434842	0.0194	0.0158	0.0167	0.0067	0.1669	0.0081	0.0084	0.0597	0.0014	0.0838	0.1375	0.0339	0.0048	0.1245	0.0178	0.0064	0.0085	0.0019	8e-04	0.0483	0.019	0.0273	0.0573	0.0198	0.0981	0.0012
5	rs116166271	31368264	0.93	0.332112317682009	0.8	0.592267592767429	0.189138339714155	0.309941310672402	0.0194	0.0158	0.0167	0.0068	0.1664	0.0082	0.0084	0.0598	0.0014	0.0838	0.1375	0.034	0.0047	0.1245	0.0177	0.0065	0.0086	0.0018	8e-04	0.0483	0.019	0.0274	0.0573	0.0199	0.0981	0.0012
5	rs334573	31370030	0.93	0.332112317682009	0.8	0.592267592767429	0.188723370252301	0.328594252649366	0.0194	0.0158	0.0167	0.0068	0.1663	0.0082	0.0085	0.0599	0.0014	0.0838	0.1375	0.034	0.0047	0.1245	0.0177	0.0065	0.0086	0.0018	8e-04	0.0483	0.0191	0.0274	0.0573	0.0199	0.0981	0.0012
5	rs465438	31371273	0.93	0.332112317682009	0.8	0.592267592767429	0.175937295588736	0.31971217204012	0.0193	0.0158	0.0168	0.0068	0.1662	0.0082	0.0085	0.0599	0.0014	0.0838	0.1375	0.034	0.0046	0.1245	0.0177	0.0065	0.0086	0.0018	8e-04	0.0483	0.0191	0.0274	0.0573	0.0199	0.098	0.0012
5	rs10068566	31371568	0.93	0.332112317682009	0.8	0.592267592767429	0.174384375708679	0.31959099796128	0.0193	0.0158	0.0168	0.0068	0.1662	0.0082	0.0085	0.0599	0.0014	0.0839	0.1375	0.034	0.0046	0.1245	0.0177	0.0065	0.0087	0.0018	8e-04	0.0483	0.0191	0.0274	0.0573	0.0199	0.0979	0.0012
5	rs10940948	31376487	0.93	0.332112317682009	0.8	0.592267592767429	0.154720512664462	0.348431932377231	0.0193	0.0158	0.017	0.0068	0.1661	0.0082	0.0085	0.0605	0.0014	0.0846	0.1371	0.0342	0.0046	0.1238	0.018	0.0067	0.0087	0.0018	8e-04	0.048	0.0191	0.0276	0.0573	0.02	0.0968	0.0012
5	rs5015010	31378972	0.93	0.332112317682009	0.8	0.592267592767429	0.150952742683257	0.347686629949331	0.0193	0.0159	0.017	0.0068	0.166	0.0082	0.0085	0.0605	0.0014	0.0847	0.1371	0.0342	0.0046	0.1238	0.018	0.0067	0.0087	0.0018	8e-04	0.048	0.0191	0.0276	0.0574	0.02	0.0967	0.0012
5	rs115388385	31382818	0.93	0.332112317682009	0.8	0.592267592767429	0.150126582771057	0.479901075409069	0.0194	0.0159	0.017	0.0067	0.1658	0.0084	0.0085	0.0604	0.0014	0.0848	0.1371	0.0343	0.0046	0.1234	0.0182	0.0068	0.0088	0.002	8e-04	0.0478	0.019	0.0278	0.0576	0.0201	0.0963	0.0012
5	rs576070	31385490	0.93	0.332112317682009	0.8	0.592267592767429	0.134351659547061	0.449911931592708	0.0194	0.016	0.0169	0.0067	0.1658	0.0084	0.0085	0.0605	0.0014	0.0848	0.1369	0.0344	0.0046	0.123	0.0183	0.007	0.0088	0.002	9e-04	0.0477	0.019	0.0279	0.0577	0.0202	0.0959	0.0012
5	rs550353	31385996	0.93	0.332112317682009	0.8	0.592267592767429	0.139094130810682	0.460880375432079	0.0191	0.016	0.0169	0.0066	0.1654	0.0085	0.0085	0.0605	0.0015	0.0849	0.1377	0.0344	0.0046	0.1225	0.0182	0.007	0.0089	0.0021	9e-04	0.0477	0.019	0.0279	0.0577	0.0203	0.0956	0.0013
5	rs35967971	31387893	0.93	0.332112317682009	0.8	0.592267592767429	0.139346472355298	0.413648584576686	0.0188	0.016	0.0169	0.0066	0.1651	0.0084	0.0084	0.0609	0.0014	0.0858	0.1399	0.0346	0.0046	0.1211	0.018	0.0068	0.0086	0.0021	9e-04	0.0476	0.0191	0.028	0.0578	0.0203	0.0948	0.0013
5	rs72751569	31388609	0.93	0.332112317682009	0.8	0.592267592767429	0.176517163379406	0.407274209569924	0.0188	0.0161	0.0169	0.0066	0.1648	0.0083	0.0083	0.061	0.0014	0.0859	0.1395	0.0346	0.0046	0.1211	0.0181	0.0068	0.0087	0.0021	9e-04	0.0474	0.019	0.0282	0.058	0.0205	0.0947	0.0013
5	rs552089	31392344	0.89	0.491600132839596	0.8	0.592267592767429	0.134629713022208	0.144237467462872	0.0181	0.0184	0.0154	0.0074	0.1561	0.0075	0.0067	0.0646	0.0012	0.0889	0.1286	0.0386	0.0039	0.1234	0.021	0.0065	0.0091	0.0015	7e-04	0.0421	0.0179	0.0343	0.0673	0.0257	0.0878	0.0011
5	rs72751571	31393874	0.89	0.491600132839596	0.8	0.592267592767429	0.11325138683043	0.141542879010678	0.0181	0.0184	0.0154	0.0074	0.1561	0.0075	0.0067	0.0647	0.0012	0.089	0.1286	0.0387	0.0039	0.1234	0.021	0.0065	0.0091	0.0015	7e-04	0.0421	0.0179	0.0343	0.0673	0.0257	0.0877	0.0011
5	rs612532	31395179	0.89	0.491600132839596	0.8	0.592267592767429	0.110380307090225	0.147702035241836	0.0181	0.0184	0.0154	0.0074	0.1561	0.0075	0.0067	0.0647	0.0012	0.089	0.1286	0.0387	0.0039	0.1234	0.021	0.0065	0.0091	0.0015	7e-04	0.0421	0.0179	0.0343	0.0674	0.0257	0.0877	0.0011
5	rs73073878	31398430	0.89	0.491600132839596	0.8	0.592267592767429	0.112335445998431	0.150816995741665	0.0181	0.0184	0.0154	0.0074	0.1562	0.0075	0.0067	0.0648	0.0012	0.089	0.1284	0.0386	0.0039	0.1234	0.0211	0.0065	0.0091	0.0015	7e-04	0.0421	0.0179	0.0343	0.0675	0.0257	0.0878	0.0011
5	rs1501739	31407925	0.89	0.491600132839596	0.8	0.592267592767429	0.111313928004693	0.16663773850418	0.0181	0.0185	0.0153	0.0074	0.1563	0.0075	0.0067	0.065	0.0012	0.0889	0.128	0.0385	0.0039	0.1233	0.0211	0.0065	0.0091	0.0014	7e-04	0.042	0.0178	0.0343	0.0677	0.0258	0.0882	0.0011
5	rs644236	31409115	0.89	0.491600132839596	0.8	0.592267592767429	0.111203838246846	0.171868555336024	0.0181	0.0185	0.0153	0.0074	0.1563	0.0075	0.0067	0.065	0.0012	0.0889	0.128	0.0385	0.0039	0.1233	0.0211	0.0065	0.0091	0.0014	7e-04	0.042	0.0178	0.0344	0.0677	0.0258	0.0882	0.0011
5	rs12186785	31410608	0.89	0.491600132839596	0.8	0.592267592767429	0.112335445998431	0.181991115950317	0.0181	0.0185	0.0153	0.0074	0.1562	0.0075	0.0067	0.065	0.0012	0.0889	0.1279	0.0385	0.0039	0.1233	0.0211	0.0065	0.0091	0.0014	7e-04	0.042	0.0178	0.0344	0.0677	0.0258	0.0882	0.0011
5	rs114519311	31424212	0.89	0.491600132839596	0.8	0.592267592767429	0.127722148755503	0.190868931332259	0.0181	0.0185	0.0154	0.0075	0.1559	0.0074	0.0066	0.0652	0.0012	0.0889	0.1278	0.0385	0.0039	0.1233	0.0213	0.0064	0.0092	0.0014	7e-04	0.0419	0.0177	0.0344	0.0676	0.0262	0.0882	0.0011
5	rs673019	31428613	0.89	0.491600132839596	0.8	0.592267592767429	0.130131465777582	0.212344873480002	0.0181	0.0185	0.0155	0.0075	0.1558	0.0074	0.0066	0.0654	0.0012	0.0888	0.1277	0.0385	0.0039	0.1233	0.0214	0.0064	0.0092	0.0014	7e-04	0.0419	0.0177	0.0345	0.0676	0.0264	0.0882	0.0011
5	rs3805514	31431219	0.89	0.491600132839596	0.8	0.592267592767429	0.134289916870746	0.21694550675944	0.0181	0.0185	0.0155	0.0075	0.1558	0.0074	0.0066	0.0655	0.0012	0.0887	0.1278	0.0384	0.0038	0.1233	0.0215	0.0064	0.0092	0.0014	7e-04	0.0419	0.0176	0.0344	0.0676	0.0263	0.0881	0.001
5	Affx-26433225	31440389	0.89	0.491600132839596	0.8	0.592267592767429	0.13786788849527	0.194687968510382	0.0181	0.0185	0.0154	0.0074	0.1561	0.0073	0.0066	0.0656	0.0012	0.0888	0.1278	0.0384	0.0038	0.1235	0.0215	0.0064	0.0092	0.0013	7e-04	0.0417	0.0175	0.0344	0.0678	0.026	0.0881	0.001
5	rs16901168	31442624	0.89	0.491600132839596	0.8	0.592267592767429	0.139504324957235	0.185545272145858	0.0181	0.0185	0.0154	0.0074	0.1561	0.0073	0.0066	0.0657	0.0012	0.0889	0.1279	0.0384	0.0038	0.1236	0.0215	0.0064	0.0092	0.0013	7e-04	0.0416	0.0175	0.0344	0.0679	0.0258	0.0881	0.001
5	rs6886834	31451449	0.89	0.491600132839596	0.8	0.592267592767429	0.1706614636497	0.116075670936253	0.0178	0.0186	0.0149	0.0071	0.1563	0.0065	0.0061	0.0669	0.0012	0.0897	0.1281	0.0385	0.0038	0.1254	0.0215	0.0057	0.0093	0.0012	7e-04	0.0407	0.0168	0.0347	0.0694	0.0237	0.0891	9e-04
5	rs1222256	31462419	0.89	0.491600132839596	0.8	0.592267592767429	0.169489908440809	0.129335498023477	0.0178	0.0186	0.0149	0.0071	0.1564	0.0065	0.006	0.067	0.0012	0.0897	0.1281	0.0385	0.0037	0.1255	0.0215	0.0057	0.0093	0.0012	7e-04	0.0406	0.0168	0.0347	0.0694	0.0236	0.0891	9e-04
5	rs115341935	31464130	0.89	0.491600132839596	0.8	0.592267592767429	0.169489908440809	0.129156384421909	0.0178	0.0186	0.0149	0.0071	0.1564	0.0065	0.006	0.067	0.0012	0.0897	0.1281	0.0385	0.0037	0.1255	0.0215	0.0057	0.0093	0.0012	7e-04	0.0406	0.0168	0.0347	0.0694	0.0236	0.0891	9e-04
5	rs114661287	31467625	0.89	0.491600132839596	0.8	0.592267592767429	0.170483653288721	0.127281264844169	0.0178	0.0186	0.0149	0.0071	0.1564	0.0065	0.006	0.067	0.0012	0.0897	0.1282	0.0385	0.0037	0.1255	0.0215	0.0057	0.0093	0.0012	7e-04	0.0406	0.0168	0.0347	0.0694	0.0236	0.0891	9e-04
5	rs77201864	31469722	0.89	0.491600132839596	0.8	0.592267592767429	0.171694890804133	0.127014223747842	0.0178	0.0186	0.0149	0.0071	0.1564	0.0064	0.006	0.0671	0.0012	0.0898	0.1282	0.0385	0.0037	0.1255	0.0214	0.0057	0.0093	0.0012	7e-04	0.0406	0.0168	0.0347	0.0695	0.0236	0.0891	9e-04
5	rs6899191	31474399	0.89	0.491600132839596	0.8	0.592267592767429	0.174600583147968	0.126925256459121	0.0178	0.0186	0.0148	0.007	0.1566	0.0062	0.0059	0.0681	0.0012	0.0901	0.1283	0.0386	0.0037	0.1257	0.0214	0.0056	0.0092	0.0012	7e-04	0.0403	0.0168	0.0347	0.0695	0.023	0.0891	9e-04
5	rs76407881	31475086	0.89	0.491600132839596	0.8	0.592267592767429	0.174528496738755	0.127637644228946	0.0178	0.0186	0.0148	0.007	0.1566	0.0062	0.0059	0.0681	0.0012	0.0901	0.1283	0.0386	0.0037	0.1257	0.0214	0.0056	0.0092	0.0012	7e-04	0.0403	0.0168	0.0347	0.0695	0.023	0.0891	9e-04
5	rs78466922	31477176	0.89	0.491600132839596	0.8	0.592267592767429	0.172731946709951	0.127192227947889	0.0178	0.0186	0.0148	0.007	0.1566	0.0062	0.0059	0.0681	0.0012	0.0902	0.1283	0.0386	0.0037	0.1258	0.0214	0.0056	0.0092	0.0012	7e-04	0.0403	0.0167	0.0347	0.0695	0.023	0.0891	9e-04
5	rs114526783	31484598	0.89	0.491600132839596	0.8	0.592267592767429	0.170554764489986	0.150438181088848	0.0178	0.0187	0.0148	0.007	0.1566	0.0062	0.0059	0.0681	0.0012	0.0902	0.1283	0.0386	0.0037	0.1258	0.0214	0.0056	0.0092	0.0012	7e-04	0.0403	0.0167	0.0347	0.0695	0.0229	0.0891	9e-04
5	rs7735863	31486540	0.89	0.491600132839596	0.8	0.592267592767429	0.170483653288721	0.15433717567609	0.0178	0.0187	0.0147	0.007	0.1566	0.0062	0.0059	0.0681	0.0012	0.0902	0.1283	0.0386	0.0037	0.1258	0.0214	0.0056	0.0092	0.0012	7e-04	0.0403	0.0167	0.0347	0.0695	0.023	0.0891	9e-04
5	rs62348735	31496852	0.89	0.491600132839596	0.8	0.592267592767429	0.168711481589407	0.1279051719469	0.0178	0.0187	0.0147	0.0069	0.1565	0.0061	0.0059	0.0682	0.0011	0.0903	0.1283	0.0386	0.0037	0.1258	0.0214	0.0055	0.0092	0.0012	7e-04	0.0403	0.0167	0.0347	0.0696	0.0228	0.0891	9e-04
5	rs4867344	31501631	0.89	0.491600132839596	0.8	0.592267592767429	0.168358341383208	0.127192227947889	0.0178	0.0187	0.0147	0.0069	0.1565	0.0061	0.0059	0.0682	0.0011	0.0903	0.1283	0.0386	0.0037	0.1258	0.0214	0.0055	0.0092	0.0012	7e-04	0.0403	0.0167	0.0347	0.0696	0.0228	0.0891	9e-04
5	rs114456889	31503033	0.89	0.491600132839596	0.8	0.592267592767429	0.168252483433349	0.131311810621591	0.0178	0.0186	0.0147	0.0069	0.1565	0.0061	0.0059	0.0682	0.0011	0.0903	0.1283	0.0386	0.0037	0.1258	0.0214	0.0055	0.0092	0.0012	7e-04	0.0403	0.0167	0.0347	0.0697	0.0228	0.0891	9e-04
5	rs75236250	31515432	0.89	0.491600132839596	0.8	0.592267592767429	0.167829439830291	0.14377156807406	0.0177	0.0187	0.0147	0.0067	0.1559	0.006	0.0059	0.0682	0.0011	0.0906	0.1283	0.0388	0.0037	0.126	0.0215	0.0056	0.0094	0.0012	7e-04	0.0402	0.0166	0.0346	0.0699	0.0228	0.0889	9e-04
5	rs55656741	31515657	0.89	0.491600132839596	0.8	0.592267592767429	0.167899903965291	0.147138196921556	0.0177	0.0187	0.0147	0.0067	0.1559	0.006	0.0059	0.0682	0.0011	0.0906	0.1283	0.0389	0.0037	0.126	0.0215	0.0056	0.0094	0.0012	7e-04	0.0402	0.0166	0.0346	0.0699	0.0228	0.0889	9e-04
5	rs10520985	31524565	0.89	0.491600132839596	0.8	0.592267592767429	0.175358532705757	0.150532852689932	0.0177	0.0188	0.0147	0.0066	0.1557	0.006	0.0059	0.0683	0.0011	0.0905	0.1283	0.0392	0.0037	0.1261	0.0214	0.0056	0.0094	0.0012	6e-04	0.0402	0.0166	0.0346	0.07	0.0228	0.0889	9e-04
5	rs61748191	31526371	0.89	0.491600132839596	0.8	0.592267592767429	0.180239796330922	0.14377156807406	0.0177	0.0188	0.0147	0.0066	0.1556	0.006	0.0059	0.0684	0.0011	0.0903	0.1286	0.0391	0.0038	0.1261	0.0214	0.0055	0.0094	0.0012	6e-04	0.0402	0.0165	0.0346	0.0701	0.0228	0.089	9e-04
5	rs17409624	31528733	0.89	0.491600132839596	0.8	0.592267592767429	0.182413585859256	0.164776365116325	0.0178	0.0187	0.0147	0.0065	0.1556	0.0059	0.0059	0.0686	0.001	0.0901	0.1289	0.0391	0.0038	0.1262	0.0214	0.0055	0.0094	0.0012	6e-04	0.0402	0.0165	0.0346	0.0702	0.0228	0.089	8e-04
5	rs17409803	31531619	0.89	0.491600132839596	0.8	0.592267592767429	0.185833208291315	0.18108100866617	0.0178	0.0187	0.0147	0.0065	0.1556	0.0059	0.0059	0.0686	0.001	0.0901	0.1289	0.0391	0.0038	0.1262	0.0214	0.0055	0.0094	0.0012	6e-04	0.0401	0.0165	0.0346	0.0702	0.0228	0.089	8e-04
5	rs72753518	31532742	0.89	0.491600132839596	0.81	0.53874877155386	0.187143745589348	0.179668409768573	0.0178	0.0187	0.0147	0.0065	0.1556	0.0059	0.0059	0.0686	0.001	0.0901	0.1289	0.039	0.0038	0.1262	0.0214	0.0055	0.0094	0.0012	6e-04	0.0401	0.0165	0.0346	0.0702	0.0228	0.089	8e-04
5	rs3822360	31542666	0.89	0.491600132839596	0.81	0.53874877155386	0.228034041345297	0.233024680425355	0.0181	0.019	0.0147	0.0065	0.1555	0.0057	0.006	0.0686	0.001	0.0898	0.1286	0.0386	0.004	0.1272	0.0214	0.0056	0.0096	0.0011	7e-04	0.04	0.0165	0.0345	0.0702	0.0227	0.0888	8e-04
5	rs74292537	31544419	0.89	0.491600132839596	0.81	0.53874877155386	0.227992091236212	0.22864215522869	0.0181	0.019	0.0147	0.0065	0.1555	0.0057	0.006	0.0686	0.001	0.0898	0.1286	0.0386	0.004	0.1273	0.0213	0.0056	0.0096	0.0011	7e-04	0.0399	0.0165	0.0345	0.0702	0.0227	0.0887	8e-04
5	rs12654273	31550331	0.89	0.491600132839596	0.81	0.53874877155386	0.226861061185374	0.23699184441006	0.0181	0.019	0.0147	0.0065	0.1555	0.0057	0.006	0.0686	0.001	0.0897	0.1287	0.0386	0.004	0.1273	0.0213	0.0056	0.0096	0.0011	7e-04	0.04	0.0165	0.0345	0.0702	0.0227	0.0887	8e-04
5	rs11743794	31552619	0.89	0.491600132839596	0.81	0.53874877155386	0.224733212664971	0.228860641011915	0.0181	0.019	0.0147	0.0065	0.1555	0.0057	0.0059	0.0685	0.001	0.0897	0.1287	0.0386	0.004	0.1274	0.0213	0.0056	0.0096	0.0011	7e-04	0.0399	0.0165	0.0345	0.0702	0.0227	0.0887	8e-04
5	rs16901277	31552895	0.89	0.491600132839596	0.81	0.53874877155386	0.22427572972845	0.213411883311543	0.0181	0.019	0.0147	0.0065	0.1555	0.0057	0.0059	0.0685	0.001	0.0897	0.1287	0.0386	0.004	0.1273	0.0213	0.0056	0.0096	0.0011	7e-04	0.0399	0.0165	0.0345	0.0702	0.0227	0.0887	8e-04
5	rs28463684	31573471	0.89	0.491600132839596	0.8	0.592267592767429	0.198904449745448	0.117887364243915	0.0192	0.0193	0.0147	0.006	0.1559	0.0055	0.005	0.0686	6e-04	0.0897	0.1288	0.0386	0.0042	0.1275	0.0214	0.0054	0.009	0.0013	8e-04	0.0392	0.0163	0.0346	0.0703	0.0224	0.0901	6e-04
5	rs11748357	31580323	0.89	0.491600132839596	0.8	0.592267592767429	0.187744609533602	0.108432939731538	0.0189	0.0193	0.0146	0.006	0.1562	0.0055	0.005	0.069	6e-04	0.0898	0.1288	0.0385	0.0043	0.1275	0.0214	0.0054	0.009	0.0012	9e-04	0.0387	0.0163	0.0345	0.0705	0.0218	0.0906	6e-04
5	rs62350994	31582998	0.89	0.491600132839596	0.8	0.592267592767429	0.183376297072245	0.0844483802963628	0.0189	0.0193	0.0146	0.006	0.1564	0.0055	0.005	0.0691	6e-04	0.0899	0.1286	0.0384	0.0043	0.1277	0.0213	0.0054	0.009	0.0013	9e-04	0.0386	0.0162	0.0345	0.0706	0.0217	0.0907	7e-04
5	rs13165102	31585822	0.89	0.491600132839596	0.8	0.592267592767429	0.179140242449081	0.077211288840029	0.0189	0.0194	0.0146	0.0059	0.1563	0.0055	0.005	0.069	6e-04	0.0898	0.1286	0.0383	0.0043	0.1277	0.0213	0.0054	0.009	0.0013	9e-04	0.0387	0.0162	0.0345	0.0706	0.0216	0.0906	7e-04
5	rs62350996	31587596	0.89	0.491600132839596	0.8	0.592267592767429	0.176335836001612	0.0682108564258629	0.0189	0.0193	0.0146	0.0059	0.1563	0.0055	0.005	0.069	6e-04	0.0899	0.1285	0.0383	0.0043	0.1277	0.0213	0.0054	0.009	0.0014	9e-04	0.0387	0.0162	0.0345	0.0706	0.0216	0.0906	7e-04
5	rs13152889	31588686	0.89	0.491600132839596	0.8	0.592267592767429	0.181564389235479	0.0667559690699651	0.0188	0.0193	0.0146	0.0059	0.1563	0.0055	0.005	0.069	6e-04	0.0899	0.1284	0.0383	0.0043	0.1277	0.0213	0.0054	0.009	0.0014	9e-04	0.0387	0.0162	0.0345	0.0706	0.0216	0.0906	7e-04
5	rs55860811	31598566	0.89	0.491600132839596	0.8	0.592267592767429	0.156777274872119	0.051332012947862	0.0189	0.0194	0.0147	0.0058	0.1569	0.0054	0.0049	0.069	7e-04	0.0904	0.1285	0.0381	0.0044	0.1277	0.0211	0.0053	0.0089	0.0016	0.001	0.0385	0.016	0.0344	0.0706	0.0213	0.0904	7e-04
5	rs250834	31602210	0.89	0.491600132839596	0.8	0.592267592767429	0.123542002842402	0.0367416267445653	0.0185	0.0194	0.0156	0.0056	0.1584	0.0052	0.0045	0.0683	0.0012	0.0926	0.1273	0.0366	0.0047	0.1289	0.0199	0.0054	0.0089	0.0023	0.0013	0.0374	0.0149	0.0351	0.0717	0.0202	0.0899	0.001
5	rs7718945	31602877	0.89	0.491600132839596	0.8	0.592267592767429	0.118271053221698	0.0235771033924906	0.0185	0.0195	0.0157	0.0055	0.1587	0.005	0.0044	0.0683	0.0012	0.0933	0.128	0.0363	0.0046	0.1289	0.0194	0.0052	0.0087	0.0023	0.0013	0.0371	0.0148	0.0351	0.0718	0.0199	0.0904	9e-04
5	rs11740295	31603440	0.89	0.491600132839596	0.8	0.592267592767429	0.133950637517436	0.00748459053134696	0.0185	0.0194	0.0156	0.0055	0.1589	0.005	0.0044	0.0683	0.0012	0.0933	0.1285	0.0363	0.0046	0.1289	0.0193	0.0051	0.0087	0.0023	0.0013	0.037	0.0147	0.0349	0.0717	0.0199	0.0907	9e-04
5	rs62351001	31603646	0.89	0.491600132839596	0.8	0.592267592767429	0.129526581129762	0.00877685467833528	0.0185	0.0194	0.0155	0.0055	0.1589	0.0049	0.0045	0.0684	0.0012	0.0933	0.1286	0.0363	0.0046	0.1289	0.0193	0.0051	0.0087	0.0023	0.0013	0.037	0.0147	0.0348	0.0717	0.0198	0.0907	9e-04
5	rs16901319	31610171	0.89	0.491600132839596	0.8	0.592267592767429	0.131681638428629	0.00618901724744817	0.0186	0.0193	0.0155	0.0055	0.1602	0.0048	0.0047	0.0678	0.0012	0.0931	0.1283	0.0361	0.0045	0.1289	0.0189	0.0054	0.0088	0.0024	0.0014	0.0367	0.0145	0.0344	0.072	0.0198	0.0911	9e-04
5	rs79062115	31610218	0.89	0.491600132839596	0.8	0.592267592767429	0.131864740845596	0.00629943630787076	0.0186	0.0193	0.0155	0.0055	0.1602	0.0048	0.0047	0.0678	0.0012	0.0931	0.1283	0.0361	0.0045	0.1289	0.0189	0.0054	0.0088	0.0024	0.0014	0.0367	0.0145	0.0344	0.072	0.0198	0.0911	9e-04
5	rs250824	31611365	0.89	0.491600132839596	0.8	0.592267592767429	0.122546658624723	0.00748459053134696	0.0186	0.0194	0.0156	0.0055	0.1602	0.0048	0.0047	0.0678	0.0012	0.0931	0.1282	0.0361	0.0045	0.1289	0.0189	0.0055	0.0088	0.0024	0.0014	0.0367	0.0147	0.0344	0.072	0.0198	0.0911	9e-04
5	rs250806	31618475	0.89	0.491600132839596	0.8	0.592267592767429	0.125428903179081	0.00758207710751396	0.0186	0.0196	0.0158	0.0054	0.1606	0.0048	0.0048	0.0677	0.0012	0.0929	0.1279	0.0361	0.0045	0.1289	0.0188	0.0055	0.0088	0.0024	0.0014	0.0366	0.0146	0.0342	0.072	0.0195	0.0912	9e-04
5	rs72753560	31626036	0.89	0.491600132839596	0.8	0.592267592767429	0.122809654858352	0.00736365905494674	0.0187	0.0198	0.016	0.0055	0.1609	0.0048	0.0049	0.0677	0.0012	0.0926	0.1276	0.0361	0.0045	0.1288	0.0188	0.0057	0.0088	0.0024	0.0015	0.0364	0.0147	0.034	0.0721	0.0191	0.0913	0.001
5	rs115674328	31627516	0.89	0.491600132839596	0.8	0.592267592767429	0.133827391321512	0.00632164384149818	0.0187	0.0198	0.016	0.0055	0.1609	0.0048	0.005	0.0677	0.0012	0.0926	0.1275	0.0361	0.0045	0.1288	0.0187	0.0057	0.0088	0.0024	0.0015	0.0364	0.0146	0.034	0.0721	0.0191	0.0914	0.001
5	rs114363840	31629373	0.89	0.491600132839596	0.8	0.592267592767429	0.13793061438582	0.00663687948091612	0.0187	0.0198	0.016	0.0055	0.161	0.0047	0.005	0.0677	0.0012	0.0926	0.1275	0.0361	0.0045	0.1288	0.0187	0.0057	0.0088	0.0024	0.0015	0.0363	0.0146	0.0339	0.0721	0.0191	0.0914	0.001
5	rs58161699	31631661	0.89	0.491600132839596	0.8	0.592267592767429	0.138590269588565	0.00663687948091612	0.0187	0.0198	0.016	0.0055	0.1611	0.0047	0.005	0.0676	0.0012	0.0925	0.1275	0.0361	0.0045	0.1287	0.0187	0.0057	0.0088	0.0024	0.0015	0.0363	0.0146	0.0339	0.0722	0.0191	0.0915	0.001
5	rs40462	31632938	0.89	0.491600132839596	0.8	0.592267592767429	0.136118509863764	0.00675142240247479	0.0187	0.0197	0.016	0.0055	0.1612	0.0047	0.0051	0.0676	0.0012	0.0925	0.1274	0.0361	0.0045	0.1287	0.0187	0.0057	0.0088	0.0024	0.0015	0.0362	0.0146	0.0339	0.0722	0.0191	0.0915	0.001
5	rs183711	31638475	0.89	0.491600132839596	0.8	0.592267592767429	0.127303319446402	0.00605787529142239	0.0188	0.0197	0.0161	0.0054	0.1611	0.0046	0.0051	0.0678	0.0012	0.0923	0.1274	0.036	0.0045	0.1285	0.0186	0.0057	0.0087	0.0024	0.0015	0.0362	0.0147	0.0339	0.0725	0.019	0.0917	0.001
5	rs12655335	31642029	0.89	0.491600132839596	0.8	0.592267592767429	0.121905224938438	0.0063438926156758	0.0188	0.0197	0.0161	0.0054	0.1611	0.0046	0.0051	0.0678	0.0012	0.0922	0.1274	0.036	0.0045	0.1285	0.0186	0.0056	0.0086	0.0024	0.0015	0.0362	0.0147	0.0339	0.0728	0.019	0.0918	0.001
5	rs1560144	31642446	0.89	0.491600132839596	0.8	0.592267592767429	0.110216054303127	0.00577882708940733	0.0188	0.0197	0.016	0.0054	0.1611	0.0046	0.0051	0.0678	0.0013	0.0921	0.1274	0.036	0.0046	0.1283	0.0185	0.0055	0.0085	0.0024	0.0016	0.0363	0.0148	0.0339	0.0731	0.019	0.0919	0.001
5	rs116400645	31642605	0.89	0.491600132839596	0.83	0.441484906400802	0.124188663068277	0.00623306115034961	0.0188	0.0196	0.016	0.0054	0.1611	0.0045	0.0051	0.0676	0.0013	0.0923	0.1274	0.0359	0.0046	0.1283	0.0185	0.0055	0.0085	0.0023	0.0016	0.0363	0.0149	0.0339	0.0732	0.0189	0.092	0.001
5	rs13173647	31643564	0.89	0.491600132839596	0.84	0.397589870063919	0.107123930326613	0.00520146073521423	0.0189	0.0196	0.016	0.0055	0.1617	0.0044	0.0052	0.0668	0.0013	0.093	0.127	0.0357	0.0048	0.1277	0.0183	0.0057	0.0083	0.0023	0.0016	0.0357	0.0151	0.0335	0.0736	0.0188	0.0928	0.001
5	rs17412042	31645408	0.89	0.491600132839596	0.84	0.397589870063919	0.0901880860503957	0.00838567625813978	0.0189	0.0198	0.0162	0.0055	0.1626	0.0043	0.0055	0.0652	0.0012	0.0943	0.1267	0.0355	0.0051	0.1268	0.0179	0.0063	0.008	0.0021	0.0015	0.0348	0.0154	0.0328	0.0741	0.0187	0.0939	0.0012
5	rs805230	31645915	0.89	0.491600132839596	0.84	0.397589870063919	0.121440016388201	0.0114984464347352	0.0189	0.0198	0.0163	0.0055	0.1629	0.0042	0.0057	0.0646	0.0011	0.0943	0.1268	0.0354	0.0057	0.1261	0.0178	0.0065	0.008	0.002	0.0015	0.0344	0.0157	0.0331	0.0739	0.0187	0.0939	0.0013
5	rs10940960	31646411	0.88	0.538208189821859	0.84	0.397589870063919	0.0801851473075134	0.0210540076613062	0.0188	0.0199	0.0164	0.0058	0.1628	0.0043	0.0061	0.0639	0.0012	0.0946	0.1266	0.0353	0.0058	0.1253	0.0178	0.0068	0.0079	0.0022	0.0016	0.0341	0.0161	0.0332	0.0737	0.0188	0.0939	0.0014
5	rs79686392	31646841	0.88	0.538208189821859	0.84	0.397589870063919	0.0913513657508996	0.0279429009047389	0.0188	0.0198	0.0165	0.0059	0.1628	0.0041	0.0064	0.0634	0.0014	0.0944	0.1264	0.0353	0.0058	0.1245	0.018	0.0069	0.0079	0.0021	0.0016	0.0339	0.0166	0.0334	0.0736	0.0188	0.0943	0.0016
5	rs805231	31646857	0.88	0.538208189821859	0.84	0.397589870063919	0.0750758988584313	0.0259190677890828	0.0188	0.0198	0.0165	0.006	0.163	0.0042	0.0064	0.0634	0.0014	0.0944	0.1265	0.0344	0.0059	0.1246	0.018	0.007	0.008	0.0021	0.0016	0.034	0.0166	0.0335	0.0736	0.0188	0.0944	0.0016
5	rs423189	31648120	0.88	0.538208189821859	0.84	0.397589870063919	0.0512875771300322	0.0355814236323044	0.0183	0.0198	0.0167	0.0062	0.1632	0.0043	0.0069	0.0627	0.0017	0.0957	0.1249	0.0339	0.006	0.1227	0.0182	0.0072	0.0078	0.0024	0.0016	0.0339	0.0184	0.0341	0.0733	0.0185	0.0939	0.002
5	rs10071363	31649045	0.88	0.538208189821859	0.84	0.397589870063919	0.0561059312020242	0.0439386527055919	0.0182	0.0198	0.0168	0.0062	0.1634	0.0043	0.007	0.0625	0.0017	0.0962	0.1249	0.0338	0.0061	0.122	0.0184	0.0073	0.0078	0.0025	0.0016	0.0338	0.0185	0.034	0.0733	0.0185	0.0937	0.0021
5	rs7727036	31652765	0.88	0.538208189821859	0.84	0.397589870063919	0.055294414643485	0.0504720913336642	0.018	0.0197	0.0171	0.0063	0.1632	0.0043	0.0072	0.0623	0.0018	0.0968	0.1247	0.0339	0.0061	0.1214	0.0185	0.0073	0.0078	0.0025	0.0016	0.0338	0.0187	0.0341	0.0732	0.0184	0.0935	0.0022
5	rs115143252	31653228	0.88	0.538208189821859	0.84	0.397589870063919	0.0576984924752009	0.0509012607836079	0.018	0.0197	0.0171	0.0063	0.1632	0.0043	0.0072	0.0622	0.0018	0.0969	0.1247	0.0338	0.0061	0.1214	0.0185	0.0073	0.0078	0.0025	0.0016	0.0337	0.0187	0.0341	0.0732	0.0184	0.0935	0.0022
5	rs4867359	31654384	0.88	0.538208189821859	0.85	0.356744695657816	0.058278364041622	0.0482900699995543	0.018	0.0197	0.0172	0.0064	0.1631	0.0043	0.0072	0.0622	0.0018	0.097	0.1248	0.0338	0.0061	0.1213	0.0186	0.0073	0.0078	0.0026	0.0016	0.0337	0.0187	0.0341	0.0732	0.0184	0.0933	0.0022
5	rs253939	31655645	0.88	0.538208189821859	0.85	0.356744695657816	0.0583329246047147	0.04805023439048	0.018	0.0196	0.0172	0.0064	0.1629	0.0043	0.0072	0.0622	0.0018	0.0972	0.1249	0.0338	0.0062	0.1213	0.0186	0.0073	0.0078	0.0026	0.0016	0.0337	0.0188	0.0341	0.0731	0.0183	0.0933	0.0022
5	rs61740846	31657451	0.88	0.538208189821859	0.85	0.356744695657816	0.0562301147672666	0.0572679468469331	0.0181	0.0185	0.0172	0.0065	0.161	0.0047	0.0075	0.0622	0.0018	0.0988	0.125	0.033	0.0066	0.1215	0.019	0.0075	0.0079	0.0027	0.0018	0.0331	0.0194	0.0344	0.0725	0.0178	0.0931	0.0024
5	rs6885718	31657655	0.88	0.538208189821859	0.87	0.283849475516541	0.0581511878750602	0.0615345997089099	0.0182	0.0181	0.0171	0.0065	0.1605	0.0048	0.0076	0.0622	0.0019	0.0992	0.1251	0.0328	0.0067	0.121	0.0191	0.0076	0.0079	0.0028	0.0018	0.0336	0.0196	0.0345	0.0725	0.0177	0.0929	0.0025
5	rs74422098	31658145	0.87	0.587631181685492	0.87	0.283849475516541	0.0471487878319078	0.0788295673986601	0.0182	0.0173	0.017	0.0066	0.1584	0.0051	0.0078	0.062	0.0019	0.1003	0.1248	0.0322	0.0067	0.1194	0.0193	0.0077	0.0079	0.003	0.0019	0.0347	0.0208	0.0349	0.0727	0.0177	0.0928	0.0026
5	rs6890960	31658376	0.87	0.587631181685492	0.86	0.318862054747229	0.040750531006588	0.0866626688665699	0.0183	0.017	0.017	0.0066	0.1573	0.0053	0.008	0.062	0.0019	0.1008	0.1248	0.032	0.0068	0.1188	0.0195	0.0078	0.0079	0.0031	0.002	0.0353	0.0214	0.0351	0.0726	0.0177	0.0927	0.0026
5	rs183156	31659272	0.87	0.587631181685492	0.85	0.356744695657816	0.0439001463448159	0.10058455016583	0.0183	0.0167	0.0171	0.0067	0.1574	0.0055	0.0082	0.0616	0.0019	0.1016	0.1248	0.0315	0.0067	0.1178	0.0195	0.0078	0.0078	0.0032	0.002	0.0352	0.0213	0.0353	0.0728	0.0176	0.093	0.0026
5	rs6861360	31660006	0.87	0.587631181685492	0.85	0.356744695657816	0.0381949346171515	0.097027633773626	0.0183	0.0167	0.0172	0.0067	0.1575	0.0055	0.0082	0.0615	0.0019	0.1019	0.1248	0.0314	0.0066	0.1175	0.0194	0.0078	0.0077	0.0032	0.002	0.0352	0.0214	0.0353	0.0728	0.0175	0.0932	0.0027
5	rs116055334	31663548	0.87	0.587631181685492	0.85	0.356744695657816	0.0660522162340712	0.17976918329865	0.0187	0.0166	0.0173	0.0068	0.1571	0.0058	0.0086	0.0614	0.002	0.1025	0.1244	0.031	0.0066	0.1159	0.0194	0.0086	0.0078	0.0034	0.002	0.0351	0.0218	0.0354	0.0718	0.0179	0.0934	0.0027
5	rs40262	31664465	0.87	0.587631181685492	0.85	0.356744695657816	0.0777021532947439	0.180273342860858	0.0188	0.0165	0.0173	0.0068	0.1569	0.0059	0.0087	0.0614	0.002	0.1027	0.1242	0.0309	0.0065	0.1154	0.0194	0.0088	0.0078	0.0035	0.002	0.0351	0.022	0.0354	0.0715	0.018	0.0935	0.003
5	rs72753574	31665288	0.87	0.587631181685492	0.85	0.356744695657816	0.0774171975384979	0.201039732629142	0.0188	0.0165	0.0173	0.0069	0.1568	0.006	0.0088	0.0615	0.002	0.1028	0.1241	0.0308	0.0065	0.1152	0.0194	0.0088	0.0078	0.0035	0.002	0.035	0.022	0.0356	0.0712	0.0179	0.0936	0.003
5	rs16901400	31666826	0.88	0.538208189821859	0.85	0.356744695657816	0.0715465664527983	0.202927074854229	0.0189	0.0164	0.0174	0.0068	0.1566	0.0061	0.0089	0.0618	0.002	0.103	0.1238	0.0305	0.0065	0.1148	0.0195	0.0088	0.0079	0.0036	0.0022	0.035	0.0221	0.036	0.0704	0.018	0.0938	0.0031
5	rs2330732	31667384	0.87	0.587631181685492	0.85	0.356744695657816	0.0689360414808489	0.197595008161141	0.0189	0.0165	0.0174	0.0068	0.1565	0.0062	0.009	0.0619	0.002	0.103	0.1236	0.0304	0.0065	0.1146	0.0195	0.0088	0.0079	0.0036	0.0023	0.035	0.0223	0.0361	0.0701	0.018	0.0939	0.0031
5	rs74991814	31669899	0.88	0.538208189821859	0.85	0.356744695657816	0.0420494552763174	0.200098280091816	0.0187	0.0164	0.0175	0.0068	0.1562	0.0066	0.0092	0.0621	0.0019	0.1033	0.1246	0.0301	0.0063	0.1139	0.0194	0.0086	0.0081	0.0036	0.0023	0.0347	0.0226	0.0362	0.0695	0.0179	0.0942	0.0031
5	rs72753583	31670475	0.88	0.538208189821859	0.85	0.356744695657816	0.0378003692655862	0.202192406842174	0.0187	0.0164	0.0175	0.0068	0.1562	0.0067	0.0092	0.062	0.0019	0.1033	0.1249	0.03	0.0062	0.1137	0.0194	0.0086	0.008	0.0037	0.0023	0.0346	0.0227	0.0362	0.0693	0.018	0.0943	0.0031
5	rs446069	31674905	0.88	0.538208189821859	0.85	0.356744695657816	0.0455124530204947	0.209685103519305	0.0184	0.0161	0.0175	0.0066	0.1563	0.0071	0.0093	0.0623	0.0018	0.1036	0.1259	0.0295	0.0062	0.1126	0.0192	0.0085	0.0079	0.0038	0.0022	0.0347	0.0228	0.0364	0.069	0.0178	0.0951	0.0032
5	rs6891459	31677085	0.88	0.538208189821859	0.85	0.356744695657816	0.0449146381834976	0.21223826975051	0.0183	0.016	0.0174	0.0066	0.1561	0.0073	0.0094	0.0623	0.0018	0.1037	0.1265	0.0293	0.0062	0.1122	0.0191	0.0085	0.0078	0.0038	0.0023	0.0347	0.0228	0.0365	0.0691	0.0176	0.0953	0.0032
5	rs67823348	31678681	0.88	0.538208189821859	0.85	0.356744695657816	0.0341854125548751	0.209578943971884	0.0183	0.0161	0.0173	0.0066	0.1553	0.0074	0.0092	0.0624	0.0018	0.1037	0.1267	0.0291	0.0061	0.1121	0.0191	0.0085	0.0079	0.0038	0.0022	0.0342	0.0228	0.037	0.0692	0.0175	0.0963	0.0031
5	rs4867368	31679178	0.88	0.538208189821859	0.85	0.356744695657816	0.0381403434279139	0.219096369421157	0.0183	0.0161	0.0173	0.0067	0.155	0.0074	0.0092	0.0624	0.0018	0.1036	0.1267	0.0291	0.0061	0.1121	0.0191	0.0085	0.0079	0.0038	0.0022	0.0341	0.0228	0.037	0.0692	0.0175	0.0965	0.0031
5	rs72753596	31680984	0.88	0.538208189821859	0.84	0.397589870063919	0.036501106724108	0.250144533136699	0.0183	0.0161	0.0173	0.0068	0.1544	0.0076	0.0093	0.0622	0.0018	0.1036	0.1265	0.0291	0.0061	0.1122	0.0192	0.0087	0.0079	0.0039	0.0022	0.0337	0.0226	0.0372	0.0691	0.0175	0.0975	0.0031
5	rs17413207	31681041	0.88	0.538208189821859	0.84	0.397589870063919	0.02614320520263	0.237876357464678	0.0183	0.0161	0.0173	0.0067	0.1545	0.0076	0.0089	0.0623	0.0018	0.1036	0.1264	0.0291	0.0061	0.1122	0.0192	0.0087	0.0079	0.0039	0.0022	0.0337	0.0227	0.0374	0.0691	0.0175	0.0975	0.0031
5	rs75008539	31681195	0.88	0.538208189821859	0.85	0.356744695657816	0.0275616924269871	0.24778728896017	0.0183	0.0161	0.0174	0.0067	0.1545	0.0076	0.0089	0.0623	0.0018	0.1037	0.1264	0.029	0.0061	0.1122	0.0192	0.0087	0.0079	0.0039	0.0022	0.0336	0.0226	0.0374	0.0691	0.0175	0.0975	0.0031
5	rs39791	31682687	0.88	0.538208189821859	0.85	0.356744695657816	0.0304557714712313	0.233574384272801	0.0183	0.0162	0.0174	0.0068	0.1543	0.0077	0.0089	0.0621	0.0018	0.1039	0.126	0.0289	0.006	0.1123	0.0194	0.0088	0.0079	0.0039	0.0022	0.0332	0.0225	0.0375	0.069	0.0175	0.0981	0.003
5	rs4867075	31684199	0.89	0.491600132839596	0.85	0.356744695657816	0.0164970689846626	0.256804879998099	0.018	0.0164	0.0172	0.0071	0.1526	0.0084	0.0089	0.0622	0.0018	0.1043	0.1261	0.0279	0.0057	0.1125	0.02	0.0085	0.008	0.0038	0.002	0.0325	0.023	0.0374	0.0688	0.0173	0.1003	0.0028
5	rs1479663	31687104	0.89	0.491600132839596	0.85	0.356744695657816	0.0539190794404673	0.376197476537753	0.0176	0.017	0.0169	0.0078	0.1487	0.0097	0.009	0.0623	0.0019	0.1043	0.1268	0.0263	0.0051	0.1123	0.0215	0.0081	0.0084	0.0039	0.0017	0.0311	0.0237	0.0373	0.0679	0.0167	0.1054	0.0025
5	rs114743702	31688233	0.89	0.491600132839596	0.85	0.356744695657816	0.0610105756665893	0.382179258775085	0.0175	0.0171	0.0168	0.0078	0.1485	0.0098	0.009	0.0624	0.0019	0.1042	0.1268	0.0262	0.0051	0.1125	0.0216	0.008	0.0084	0.0038	0.0017	0.0311	0.0237	0.0372	0.0678	0.0166	0.1057	0.0025
5	rs76048530	31688262	0.89	0.491600132839596	0.85	0.356744695657816	0.0609543681958589	0.381924177883476	0.0175	0.0171	0.0168	0.0078	0.1485	0.0098	0.009	0.0625	0.0019	0.1042	0.1268	0.0262	0.0051	0.1125	0.0216	0.008	0.0084	0.0038	0.0017	0.0311	0.0237	0.0372	0.0678	0.0166	0.1057	0.0025
5	rs115492212	31692810	0.89	0.491600132839596	0.85	0.356744695657816	0.0703465176146883	0.400926996813227	0.0174	0.0173	0.0168	0.0079	0.1481	0.0098	0.009	0.063	0.0018	0.1041	0.1268	0.026	0.005	0.1123	0.0217	0.008	0.0085	0.0038	0.0017	0.0312	0.0237	0.037	0.0678	0.0164	0.1061	0.0024
5	rs55691230	31694140	0.89	0.491600132839596	0.85	0.356744695657816	0.0692003601892196	0.400151669941544	0.0174	0.0174	0.0168	0.008	0.148	0.0098	0.0091	0.0632	0.0018	0.104	0.1268	0.026	0.005	0.1123	0.0218	0.008	0.0085	0.0037	0.0017	0.0313	0.0237	0.037	0.0678	0.0164	0.1063	0.0024
5	rs402520	31696896	0.89	0.491600132839596	0.85	0.356744695657816	0.0660917181848697	0.402867116363257	0.0174	0.0175	0.0168	0.008	0.1478	0.0099	0.009	0.0635	0.0018	0.1038	0.1268	0.0258	0.0049	0.1125	0.0219	0.0079	0.0085	0.0036	0.0017	0.0314	0.0237	0.0369	0.0679	0.0164	0.1064	0.0023
5	rs3097215	31697863	0.89	0.491600132839596	0.85	0.356744695657816	0.0661114749659698	0.407274209569924	0.0174	0.0175	0.0168	0.008	0.1478	0.0099	0.009	0.0635	0.0018	0.1038	0.1269	0.0258	0.0049	0.1125	0.0219	0.0079	0.0085	0.0036	0.0017	0.0314	0.0237	0.0368	0.068	0.0164	0.1064	0.0023
5	rs80235762	31705466	0.89	0.491600132839596	0.84	0.397589870063919	0.06417429206638	0.41704182307281	0.0174	0.0175	0.0168	0.008	0.1477	0.0099	0.0091	0.0634	0.0018	0.1035	0.1271	0.0256	0.0049	0.1126	0.0218	0.008	0.0084	0.0036	0.0017	0.0314	0.0238	0.0367	0.0681	0.0165	0.1066	0.0024
5	rs79511781	31708119	0.89	0.491600132839596	0.84	0.397589870063919	0.0634792222477333	0.425032262035792	0.0174	0.0175	0.0167	0.008	0.1476	0.0099	0.0091	0.0634	0.0018	0.1035	0.1272	0.0255	0.0049	0.1126	0.0218	0.008	0.0084	0.0036	0.0017	0.0314	0.0238	0.0366	0.0681	0.0165	0.1066	0.0023
5	rs655135	31711123	0.89	0.491600132839596	0.84	0.397589870063919	0.0612545372082322	0.427529428911454	0.0174	0.0176	0.0167	0.0081	0.1475	0.0099	0.009	0.0633	0.0018	0.1035	0.1273	0.0254	0.0049	0.1127	0.0218	0.008	0.0084	0.0036	0.0018	0.0314	0.0239	0.0366	0.0682	0.0166	0.1067	0.0024
5	rs7732202	31711238	0.89	0.491600132839596	0.84	0.397589870063919	0.0623508307502912	0.429240282386569	0.0174	0.0176	0.0167	0.0081	0.1474	0.0099	0.009	0.0633	0.0018	0.1035	0.1272	0.0254	0.0049	0.1126	0.0218	0.008	0.0085	0.0036	0.0018	0.0314	0.0239	0.0366	0.0682	0.0166	0.1067	0.0024
5	rs417376	31711481	0.89	0.491600132839596	0.84	0.397589870063919	0.0623508307502912	0.427134877645668	0.0174	0.0176	0.0167	0.0081	0.1474	0.0099	0.009	0.0633	0.0018	0.1035	0.1272	0.0254	0.0049	0.1127	0.0218	0.008	0.0085	0.0036	0.0018	0.0314	0.0239	0.0366	0.0682	0.0166	0.1067	0.0024
5	rs16901473	31721408	0.9	0.447749409690379	0.84	0.397589870063919	0.0899469228028622	0.464641543498737	0.0175	0.0175	0.0168	0.0083	0.147	0.01	0.0091	0.0631	0.0018	0.1024	0.128	0.0252	0.0049	0.1131	0.0223	0.008	0.0084	0.0036	0.0018	0.0319	0.024	0.0365	0.0667	0.0162	0.1081	0.0024
5	rs7710779	31728206	0.9	0.447749409690379	0.84	0.397589870063919	0.100714058020285	0.47299816147789	0.0175	0.0175	0.0168	0.0082	0.1469	0.0099	0.0091	0.0627	0.0017	0.1017	0.1283	0.0253	0.0048	0.1128	0.0225	0.0079	0.0084	0.0035	0.0018	0.0321	0.0244	0.0369	0.0665	0.0162	0.1084	0.0024
5	rs13181582	31729863	0.9	0.447749409690379	0.84	0.397589870063919	0.115519046393991	0.454184016972525	0.0175	0.0174	0.0168	0.0082	0.1468	0.0098	0.009	0.0627	0.0017	0.1017	0.1282	0.0253	0.005	0.1127	0.0225	0.0079	0.0084	0.0036	0.0018	0.0321	0.0245	0.0368	0.0665	0.0163	0.1084	0.0027
5	rs253910	31732692	0.9	0.447749409690379	0.83	0.441484906400802	0.120917953411099	0.468141202009075	0.0175	0.0175	0.0168	0.0083	0.1468	0.0099	0.0091	0.0626	0.0017	0.1017	0.1283	0.0254	0.005	0.1126	0.0227	0.0079	0.0085	0.0036	0.0018	0.0321	0.0243	0.0369	0.0664	0.0163	0.1084	0.0027
5	rs10071368	31739352	0.9	0.447749409690379	0.82	0.488512084344485	0.113446266452495	0.497065177401891	0.0174	0.0173	0.0167	0.0084	0.1466	0.0099	0.0092	0.062	0.0017	0.102	0.1285	0.0257	0.005	0.1122	0.0233	0.0079	0.0086	0.0034	0.0018	0.0324	0.0244	0.037	0.066	0.0165	0.1076	0.0027
5	rs1479661	31742410	0.9	0.447749409690379	0.82	0.488512084344485	0.124453798109328	0.513002198907397	0.0174	0.0173	0.0167	0.0084	0.1466	0.0099	0.0091	0.0616	0.0016	0.1021	0.1285	0.0258	0.0051	0.1125	0.0234	0.0079	0.0086	0.0034	0.0018	0.0325	0.0244	0.037	0.0658	0.0165	0.1076	0.0027
5	rs629934	31744286	0.9	0.447749409690379	0.82	0.488512084344485	0.119474977699657	0.468545449525885	0.0174	0.0173	0.0166	0.0084	0.1465	0.0099	0.0091	0.0614	0.0016	0.1023	0.1284	0.0258	0.0051	0.1126	0.0233	0.0079	0.0086	0.0034	0.0018	0.0326	0.0244	0.037	0.0657	0.0165	0.1076	0.0027
5	rs56939011	31744752	0.9	0.447749409690379	0.81	0.53874877155386	0.118614270439952	0.461551425041483	0.0174	0.0173	0.0166	0.0084	0.1466	0.0099	0.0091	0.0614	0.0016	0.1023	0.1284	0.0258	0.0051	0.1126	0.0233	0.0079	0.0086	0.0034	0.0018	0.0326	0.0244	0.037	0.0657	0.0165	0.1076	0.0027
5	rs12657588	31746651	0.9	0.447749409690379	0.81	0.53874877155386	0.214626496808067	0.559441385267109	0.0174	0.0173	0.0166	0.0084	0.1466	0.0112	0.0091	0.0613	0.0016	0.1023	0.1281	0.0257	0.0051	0.1125	0.0232	0.0078	0.0085	0.0033	0.0018	0.0326	0.0244	0.0366	0.0656	0.0165	0.1076	0.0027
5	rs77527351	31748444	0.9	0.447749409690379	0.81	0.53874877155386	0.233609123790209	0.514658107299381	0.0173	0.0175	0.0165	0.0084	0.1464	0.0111	0.0091	0.0613	0.0016	0.1023	0.1279	0.0256	0.0051	0.1128	0.0232	0.0077	0.0085	0.0033	0.0018	0.0328	0.0244	0.0366	0.0657	0.0164	0.1077	0.0028
5	rs79132939	31748529	0.9	0.447749409690379	0.81	0.53874877155386	0.234886609972087	0.516729883785269	0.0173	0.0175	0.0165	0.0084	0.1464	0.0111	0.0091	0.0613	0.0016	0.1023	0.1279	0.0256	0.0051	0.1128	0.0232	0.0077	0.0085	0.0033	0.0018	0.0328	0.0244	0.0366	0.0657	0.0164	0.1077	0.0028
5	rs16901517	31750328	0.91	0.406594937265203	0.81	0.53874877155386	0.187857394544515	0.292914676860687	0.017	0.0194	0.0174	0.0075	0.146	0.0102	0.0088	0.062	0.0019	0.1028	0.1254	0.0255	0.0052	0.1158	0.0224	0.007	0.0076	0.0029	0.0016	0.0347	0.0245	0.0379	0.0656	0.0161	0.1054	0.0033
5	rs495578	31750951	0.92	0.368072033098782	0.81	0.53874877155386	0.205689788362675	0.186769247482587	0.0167	0.0198	0.0173	0.0073	0.1434	0.0098	0.0083	0.063	0.0019	0.1047	0.1268	0.0256	0.0049	0.1163	0.0224	0.0068	0.007	0.0024	0.0015	0.0358	0.0246	0.038	0.0651	0.0159	0.1053	0.0033
5	rs12516878	31751739	0.93	0.332112317682009	0.83	0.441484906400802	0.158611382491684	0.100015331350576	0.0165	0.0199	0.0173	0.0066	0.1443	0.009	0.0078	0.0639	0.0019	0.1057	0.1282	0.0256	0.0047	0.1164	0.0223	0.0063	0.0067	0.0022	0.0014	0.0361	0.0245	0.0383	0.0639	0.0155	0.1057	0.0033
5	rs526309	31751813	0.93	0.332112317682009	0.83	0.441484906400802	0.161282821832492	0.0937586430663705	0.0164	0.0199	0.0173	0.0066	0.1443	0.009	0.0078	0.0639	0.0019	0.1057	0.1283	0.0257	0.0046	0.1164	0.0223	0.0063	0.0067	0.0022	0.0014	0.0361	0.0246	0.0383	0.0639	0.0155	0.1057	0.0033
5	rs493276	31753135	0.93	0.332112317682009	0.83	0.441484906400802	0.200657003140559	0.0769185302473213	0.0162	0.0199	0.0171	0.0064	0.1443	0.0091	0.0076	0.0642	0.0018	0.1061	0.1292	0.0258	0.0044	0.1167	0.0228	0.0063	0.0066	0.002	0.0012	0.0362	0.0244	0.0386	0.063	0.0154	0.1056	0.0033
5	rs11748331	31753930	0.93	0.332112317682009	0.83	0.441484906400802	0.23625351366014	0.0797180226008069	0.0161	0.0199	0.0167	0.0066	0.1442	0.009	0.0075	0.064	0.0018	0.1063	0.1297	0.026	0.0043	0.1171	0.023	0.0062	0.0066	0.0019	0.0012	0.0363	0.0244	0.0388	0.0622	0.0155	0.1056	0.0032
5	rs2162896	31754514	0.94	0.298643641979994	0.83	0.441484906400802	0.237581885556993	0.0783868612179857	0.0161	0.02	0.0166	0.0066	0.1442	0.009	0.0075	0.064	0.0018	0.1063	0.1299	0.026	0.0043	0.1171	0.023	0.0062	0.0066	0.0018	0.0011	0.0363	0.0244	0.0389	0.062	0.0155	0.1056	0.0032
5	rs77208368	31754963	0.94	0.298643641979994	0.83	0.441484906400802	0.246250905481147	0.0789773617711192	0.0161	0.02	0.0166	0.0066	0.1442	0.009	0.0075	0.0638	0.0018	0.1064	0.13	0.026	0.0043	0.1172	0.0231	0.0062	0.0066	0.0018	0.0011	0.0364	0.0244	0.0389	0.0619	0.0155	0.1056	0.0032
5	rs35912557	31755087	0.94	0.298643641979994	0.83	0.441484906400802	0.239948803240327	0.0775778760165104	0.0161	0.02	0.0166	0.0066	0.1442	0.009	0.0075	0.0638	0.0018	0.1064	0.13	0.026	0.0042	0.1173	0.0231	0.0062	0.0066	0.0018	0.0011	0.0364	0.0244	0.0389	0.062	0.0155	0.1056	0.0032
5	rs611599	31755661	0.94	0.298643641979994	0.83	0.441484906400802	0.257776100551259	0.0762614879656374	0.0161	0.02	0.0166	0.0066	0.1443	0.0089	0.0075	0.0639	0.0018	0.1064	0.13	0.026	0.0042	0.1173	0.0231	0.0061	0.0066	0.0018	0.0011	0.0364	0.0244	0.0389	0.0618	0.0155	0.1056	0.0032
5	rs498791	31759117	0.94	0.298643641979994	0.83	0.441484906400802	0.34555193716222	0.0691880425746781	0.016	0.02	0.0168	0.0066	0.1444	0.0089	0.0073	0.0641	0.0018	0.1069	0.1291	0.0267	0.0041	0.1173	0.0234	0.0062	0.0064	0.0017	0.0011	0.0367	0.0246	0.0391	0.0599	0.0155	0.1062	0.0032
5	rs553136	31760615	0.94	0.298643641979994	0.83	0.441484906400802	0.373375665730106	0.0858965225782879	0.0159	0.02	0.0168	0.0067	0.1443	0.0088	0.0073	0.0643	0.0018	0.107	0.1291	0.0268	0.0039	0.1174	0.0234	0.0062	0.0064	0.0016	0.001	0.0367	0.0248	0.0389	0.0597	0.0155	0.1062	0.0032
5	rs7706797	31761193	0.95	0.267590046340022	0.83	0.441484906400802	0.358149349345659	0.0976706135565769	0.0158	0.02	0.0168	0.0067	0.1441	0.0087	0.0073	0.0644	0.0018	0.107	0.1292	0.0268	0.0038	0.1176	0.0235	0.0062	0.0065	0.0016	0.001	0.0367	0.0249	0.0387	0.0596	0.0154	0.1062	0.0031
5	rs7707027	31761519	0.95	0.267590046340022	0.83	0.441484906400802	0.332313457187384	0.0980733211585958	0.0158	0.02	0.0168	0.0067	0.144	0.0087	0.0074	0.0645	0.0017	0.107	0.1292	0.0268	0.0038	0.1176	0.0236	0.0063	0.0066	0.0016	0.001	0.0368	0.025	0.0387	0.0595	0.0154	0.1062	0.0032
5	rs2008859	31764637	0.97	0.212405230483542	0.83	0.441484906400802	0.277608370033638	0.0494364340385127	0.0158	0.0195	0.0183	0.0061	0.1415	0.0072	0.0066	0.0645	0.0015	0.1061	0.1331	0.027	0.0032	0.1207	0.0229	0.006	0.0067	0.0013	9e-04	0.0367	0.0253	0.0397	0.0588	0.0158	0.1054	0.0031
5	rs2059867	31765790	0.97	0.212405230483542	0.84	0.397589870063919	0.28239580906362	0.0452716521460771	0.0158	0.0193	0.0188	0.006	0.1407	0.0068	0.0064	0.0644	0.0014	0.1059	0.1342	0.0271	0.003	0.1217	0.0227	0.0059	0.0067	0.0013	9e-04	0.0366	0.0254	0.0401	0.0586	0.016	0.1051	0.0031
5	rs74940434	31768224	0.96	0.238871757466757	0.84	0.397589870063919	0.324093580325034	0.0800894066322641	0.016	0.0188	0.0199	0.0059	0.1392	0.006	0.0061	0.0631	0.0014	0.1049	0.1363	0.0274	0.0026	0.1233	0.0224	0.006	0.007	0.0012	0.0011	0.0367	0.0256	0.0407	0.0586	0.0164	0.1042	0.0031
5	rs72755462	31774024	0.96	0.238871757466757	0.84	0.397589870063919	0.250119448687995	0.0835388748898197	0.016	0.0188	0.0201	0.0059	0.1392	0.0059	0.006	0.0629	0.0014	0.1048	0.1366	0.0274	0.0025	0.1235	0.0223	0.006	0.0071	0.0012	0.0011	0.0367	0.0256	0.0406	0.0586	0.0164	0.1039	0.003
5	rs1122764	31776383	0.96	0.238871757466757	0.84	0.397589870063919	0.211878703649563	0.0536349935677788	0.016	0.0188	0.0201	0.0059	0.1392	0.0059	0.006	0.063	0.0014	0.1048	0.1367	0.0274	0.0025	0.1236	0.0222	0.006	0.0071	0.0012	0.0011	0.0368	0.0256	0.0406	0.0587	0.0165	0.1039	0.003
5	rs10472781	31778794	0.96	0.238871757466757	0.87	0.283849475516541	0.194925929088079	0.0392767337028858	0.0161	0.0188	0.0202	0.0059	0.1391	0.0059	0.006	0.063	0.0014	0.1048	0.1367	0.0273	0.0025	0.1236	0.0222	0.006	0.0071	0.0012	0.0011	0.0368	0.0257	0.0406	0.0586	0.0165	0.1039	0.003
5	rs17506712	31778968	0.96	0.238871757466757	0.87	0.283849475516541	0.195425548549711	0.0388398252600058	0.0161	0.0188	0.0202	0.0059	0.1391	0.0059	0.006	0.063	0.0014	0.1048	0.1366	0.0274	0.0025	0.1236	0.0222	0.006	0.0071	0.0012	0.0011	0.0368	0.0257	0.0406	0.0587	0.0166	0.1039	0.0031
5	rs56156256	31786519	0.96	0.238871757466757	0.88	0.251609301083599	0.204070035072173	0.0400466215622412	0.0162	0.0186	0.0202	0.006	0.1387	0.006	0.006	0.0632	0.0015	0.1047	0.1371	0.0274	0.0026	0.1229	0.0222	0.0062	0.0072	0.0012	0.0012	0.0368	0.0257	0.0407	0.0584	0.0167	0.1038	0.0031
5	rs6450865	31787987	0.96	0.238871757466757	0.89	0.222038712392691	0.204227740789905	0.040323211082813	0.0162	0.0185	0.0202	0.0061	0.1387	0.006	0.006	0.0632	0.0015	0.1047	0.1372	0.0274	0.0026	0.1229	0.0221	0.0062	0.0072	0.0012	0.0012	0.0368	0.0257	0.0407	0.0583	0.0167	0.1038	0.0031
5	rs57574528	31794340	0.96	0.238871757466757	0.89	0.222038712392691	0.208272537784572	0.0426233945758125	0.0162	0.0185	0.0202	0.0061	0.1385	0.006	0.0061	0.0633	0.0015	0.1045	0.1375	0.0274	0.0026	0.1227	0.0221	0.0063	0.0072	0.0012	0.0012	0.0367	0.0257	0.0408	0.0582	0.0167	0.1038	0.0031
5	rs16901567	31796992	0.96	0.238871757466757	0.89	0.222038712392691	0.208511863265612	0.0502886469647399	0.0162	0.0185	0.0203	0.0062	0.1383	0.0061	0.0062	0.0633	0.0016	0.1043	0.1375	0.0274	0.0026	0.1225	0.0222	0.0064	0.0073	0.0011	0.0012	0.0367	0.0257	0.0408	0.0582	0.0168	0.1038	0.0032
5	rs7726667	31797852	0.96	0.238871757466757	0.89	0.222038712392691	0.209190794422992	0.0555343001299485	0.0163	0.0185	0.0203	0.0063	0.1382	0.0062	0.0062	0.0632	0.0016	0.1042	0.1376	0.0274	0.0026	0.1223	0.0222	0.0065	0.0073	0.0011	0.0012	0.0366	0.0257	0.0409	0.0581	0.0168	0.1038	0.0032
5	rs16901570	31797985	0.96	0.238871757466757	0.89	0.222038712392691	0.210913648015099	0.0564946124290138	0.0163	0.0185	0.0203	0.0063	0.1382	0.0062	0.0062	0.0632	0.0016	0.1042	0.1376	0.0274	0.0026	0.1223	0.0222	0.0065	0.0073	0.0011	0.0012	0.0366	0.0257	0.0409	0.0581	0.0168	0.1038	0.0032
5	rs11738489	31798252	0.96	0.238871757466757	0.91	0.170469891558667	0.214991666976955	0.0582409414677348	0.0163	0.0185	0.0203	0.0063	0.1382	0.0062	0.0062	0.0632	0.0015	0.1042	0.1376	0.0274	0.0026	0.1222	0.0222	0.0065	0.0073	0.0012	0.0012	0.0366	0.0257	0.0409	0.0581	0.0168	0.1038	0.0032
5	rs72755477	31799138	0.96	0.238871757466757	0.91	0.170469891558667	0.223320854476989	0.0674471379883101	0.0163	0.0185	0.0203	0.0064	0.1381	0.0063	0.0064	0.0632	0.0015	0.1042	0.1375	0.0274	0.0026	0.1221	0.0222	0.0067	0.0074	0.0012	0.0012	0.0365	0.0256	0.0409	0.058	0.0168	0.1038	0.0032
5	rs145138976	31799522	0.96	0.238871757466757	0.9	0.195029827813683	0.238183144732527	0.0820318751212561	0.0163	0.0185	0.0203	0.0065	0.1379	0.0064	0.0064	0.0632	0.0015	0.1041	0.1374	0.0274	0.0026	0.122	0.0223	0.0068	0.0075	0.0012	0.0012	0.0365	0.0256	0.041	0.0578	0.0169	0.1037	0.0032
5	rs983062	31802066	0.95	0.267590046340022	0.91	0.170469891558667	0.313085437669579	0.150438181088848	0.0164	0.0185	0.0204	0.0071	0.1373	0.0068	0.0068	0.0631	0.0016	0.1039	0.1368	0.0275	0.0026	0.1214	0.0224	0.0077	0.0078	0.0012	0.0013	0.0363	0.0257	0.0411	0.0571	0.0171	0.1033	0.0032
5	rs6875503	31803120	0.95	0.267590046340022	0.91	0.170469891558667	0.315331075526464	0.162824983309083	0.0164	0.0185	0.0205	0.0072	0.1372	0.0069	0.0069	0.0631	0.0016	0.1037	0.1366	0.0275	0.0026	0.1213	0.0225	0.0079	0.0079	0.0012	0.0013	0.0362	0.0256	0.0411	0.057	0.0172	0.1033	0.0032
5	rs2010151	31806434	0.95	0.267590046340022	0.91	0.170469891558667	0.315081143109321	0.173458725360656	0.0163	0.0185	0.0205	0.0072	0.1372	0.0069	0.0069	0.0631	0.0016	0.1035	0.1365	0.0276	0.0026	0.1215	0.0226	0.0081	0.0079	0.0012	0.0013	0.036	0.0256	0.0411	0.0569	0.0174	0.1032	0.0032
5	rs75551936	31809320	0.95	0.267590046340022	0.91	0.170469891558667	0.317635343288885	0.164678601757844	0.0162	0.0184	0.0206	0.0072	0.1373	0.0069	0.0069	0.0629	0.0015	0.1039	0.1364	0.0276	0.0026	0.1215	0.0227	0.0082	0.0079	0.0012	0.0013	0.0361	0.0257	0.0412	0.0566	0.0174	0.103	0.0032
5	rs76633747	31811701	0.96	0.238871757466757	0.91	0.170469891558667	0.316682511560504	0.188507908465987	0.0161	0.0184	0.0208	0.0072	0.1376	0.0069	0.007	0.0624	0.0015	0.1045	0.136	0.0278	0.0026	0.1216	0.0228	0.0086	0.0079	0.0011	0.0013	0.0362	0.0259	0.0412	0.056	0.0174	0.1022	0.0031
5	rs13182171	31812179	0.96	0.238871757466757	0.91	0.170469891558667	0.316782738804315	0.192620440772348	0.0161	0.0184	0.0208	0.0072	0.1377	0.0069	0.007	0.0623	0.0015	0.1045	0.136	0.0278	0.0026	0.1216	0.0228	0.0086	0.0079	0.0011	0.0013	0.0362	0.026	0.0412	0.056	0.0174	0.1022	0.0031
5	rs36100833	31813280	0.96	0.238871757466757	0.91	0.170469891558667	0.325058030930114	0.196347354698045	0.0161	0.0184	0.0209	0.0072	0.1377	0.0069	0.007	0.0622	0.0015	0.1048	0.1359	0.0278	0.0026	0.1216	0.0229	0.0086	0.0079	0.0011	0.0012	0.036	0.026	0.0412	0.0559	0.0174	0.1022	0.0031
5	rs12656568	31820175	0.95	0.267590046340022	0.91	0.170469891558667	0.315781216552966	0.217052884243873	0.016	0.0184	0.0209	0.0073	0.137	0.0071	0.0075	0.0621	0.0016	0.1046	0.1356	0.0282	0.0027	0.1212	0.0229	0.0089	0.0079	0.0011	0.0012	0.0361	0.0261	0.0412	0.0559	0.0175	0.1019	0.0031
5	rs10038413	31823644	0.95	0.267590046340022	0.91	0.170469891558667	0.311344672828524	0.223852665860229	0.016	0.0184	0.021	0.0073	0.1368	0.0071	0.0076	0.0621	0.0016	0.1045	0.1356	0.0283	0.0027	0.1211	0.0229	0.0089	0.0079	0.0011	0.0013	0.0361	0.0261	0.0412	0.0558	0.0175	0.1018	0.0031
5	rs10042146	31833816	0.95	0.267590046340022	0.91	0.170469891558667	0.319293835290506	0.268562937978987	0.0162	0.0183	0.0214	0.0074	0.1361	0.0072	0.0084	0.0623	0.0016	0.1041	0.1352	0.029	0.0027	0.1201	0.0231	0.0092	0.008	0.0012	0.0012	0.036	0.0263	0.0408	0.0556	0.0177	0.1016	0.0031
5	rs10940973	31844397	0.96	0.238871757466757	0.91	0.170469891558667	0.256700160366659	0.344462301873044	0.0163	0.0182	0.0218	0.0076	0.1355	0.0076	0.0089	0.0626	0.0017	0.1034	0.135	0.0291	0.0028	0.1182	0.0235	0.0096	0.0085	0.0013	0.0012	0.0362	0.0266	0.0402	0.0557	0.0181	0.101	0.0031
5	rs62360839	31845112	0.96	0.238871757466757	0.91	0.170469891558667	0.253264754949737	0.353911446553825	0.0163	0.0182	0.0219	0.0076	0.1355	0.0077	0.0089	0.0626	0.0017	0.1033	0.1349	0.0291	0.0028	0.1181	0.0236	0.0096	0.0086	0.0013	0.0012	0.0363	0.0267	0.0402	0.0556	0.0181	0.1009	0.0031
5	rs764336	31853346	0.96	0.238871757466757	0.91	0.170469891558667	0.166950093779525	0.429371962541054	0.0166	0.0182	0.0222	0.0077	0.1352	0.0079	0.0091	0.0627	0.0018	0.1025	0.1337	0.0296	0.0028	0.1169	0.0241	0.0101	0.009	0.0016	0.0013	0.0361	0.0272	0.0399	0.0555	0.0185	0.1002	0.003
5	rs6864968	31854497	0.96	0.238871757466757	0.91	0.170469891558667	0.158168690470311	0.433987584331705	0.0166	0.0182	0.0224	0.0077	0.1352	0.008	0.0092	0.0628	0.0018	0.1025	0.1333	0.0297	0.0028	0.1166	0.0242	0.0102	0.009	0.0017	0.0013	0.036	0.0272	0.0398	0.0555	0.0186	0.1002	0.0029
5	rs34791009	31857798	0.95	0.267590046340022	0.92	0.14824156235026	0.147370357131715	0.504742962485496	0.0165	0.0185	0.0231	0.0077	0.1349	0.0081	0.0093	0.0626	0.0019	0.1023	0.132	0.0297	0.0029	0.1158	0.0243	0.0105	0.0093	0.0018	0.0013	0.0357	0.0273	0.0398	0.0558	0.019	0.1003	0.0029
5	rs113063724	31857828	0.95	0.267590046340022	0.92	0.14824156235026	0.140453688594876	0.49884484575666	0.0165	0.0185	0.0231	0.0077	0.1349	0.0081	0.0093	0.0626	0.0019	0.1022	0.132	0.0298	0.0029	0.1159	0.0243	0.0105	0.0093	0.0018	0.0013	0.0357	0.0273	0.0398	0.0558	0.019	0.1003	0.0029
5	rs6450868	31862003	0.95	0.267590046340022	0.92	0.14824156235026	0.170554764489986	0.549877640889838	0.0165	0.0187	0.0235	0.0078	0.1344	0.0082	0.0094	0.0621	0.0019	0.1024	0.1312	0.0296	0.0029	0.1154	0.0242	0.011	0.0095	0.0019	0.0014	0.0355	0.0274	0.0401	0.0558	0.0195	0.1002	0.0029
5	rs62361595	31863420	0.95	0.267590046340022	0.92	0.14824156235026	0.192591299998687	0.587658017895726	0.0164	0.0189	0.0236	0.0078	0.1343	0.0083	0.0094	0.062	0.0019	0.1025	0.1309	0.0295	0.0029	0.1152	0.0242	0.0112	0.0095	0.002	0.0014	0.0354	0.0274	0.0401	0.0555	0.0196	0.1003	0.0029
5	rs62361598	31865720	0.95	0.267590046340022	0.92	0.14824156235026	0.224317297604693	0.596803402320768	0.0162	0.019	0.024	0.0077	0.1345	0.0084	0.0095	0.0623	0.0018	0.1026	0.1302	0.0293	0.0031	0.115	0.024	0.0115	0.0095	0.0021	0.0014	0.0353	0.0272	0.04	0.0554	0.0198	0.1003	0.0029
5	rs16901642	31866937	0.95	0.267590046340022	0.92	0.14824156235026	0.222409622710071	0.623281924074698	0.0161	0.0191	0.0241	0.0077	0.1345	0.0085	0.0095	0.0626	0.0018	0.1025	0.1299	0.0293	0.0032	0.1148	0.0239	0.0116	0.0094	0.0023	0.0015	0.0352	0.027	0.0399	0.0553	0.0199	0.1003	0.0029
5	rs35566995	31867443	0.95	0.267590046340022	0.92	0.14824156235026	0.257282656756015	0.681013155697473	0.016	0.0191	0.0244	0.0077	0.1347	0.0086	0.0096	0.0626	0.0018	0.1024	0.1294	0.0294	0.0034	0.1145	0.0238	0.0119	0.0096	0.0024	0.0015	0.035	0.0267	0.04	0.0552	0.0202	0.1001	0.0029
5	rs13177804	31869395	0.94	0.298643641979994	0.92	0.14824156235026	0.484392817748614	1.17481802962392	0.0156	0.0193	0.0259	0.0078	0.1358	0.0091	0.0104	0.0628	0.0015	0.102	0.1253	0.0302	0.0039	0.1125	0.023	0.013	0.0101	0.003	0.0014	0.0345	0.0256	0.0404	0.055	0.022	0.1005	0.0027
5	rs10472788	31869482	0.94	0.298643641979994	0.92	0.14824156235026	0.527635142911608	1.19331106763637	0.0156	0.0193	0.0258	0.0078	0.1356	0.0091	0.0104	0.0628	0.0015	0.102	0.1252	0.0302	0.004	0.1125	0.0229	0.0131	0.0102	0.003	0.0014	0.0344	0.0254	0.0403	0.055	0.022	0.1005	0.0027
5	rs7724288	31869933	0.94	0.298643641979994	0.92	0.14824156235026	0.592626583944502	1.29641585762441	0.0155	0.0195	0.0258	0.0078	0.1366	0.0092	0.0105	0.0629	0.0014	0.1023	0.1246	0.0303	0.0041	0.1112	0.0231	0.0134	0.0103	0.0031	0.0014	0.034	0.0253	0.0401	0.055	0.0222	0.1004	0.0027
5	rs905836	31871346	0.93	0.332112317682009	0.92	0.14824156235026	0.661028619299925	1.33020773684685	0.0155	0.0196	0.0257	0.0078	0.1378	0.0094	0.0107	0.0629	0.0015	0.1019	0.1236	0.0302	0.0043	0.1106	0.0233	0.0137	0.0105	0.0033	0.0015	0.0337	0.0251	0.04	0.0552	0.0226	0.1003	0.0027
5	rs6883234	31873151	0.93	0.332112317682009	0.92	0.14824156235026	0.705049548371	1.40162186019814	0.0156	0.0196	0.0256	0.0078	0.1378	0.0094	0.0107	0.0633	0.0015	0.1021	0.1235	0.0301	0.0043	0.1108	0.0232	0.0138	0.0105	0.0032	0.0015	0.0335	0.025	0.04	0.0551	0.0226	0.1	0.0027
5	rs17508489	31880541	0.93	0.332112317682009	0.92	0.14824156235026	0.713054328503705	1.432439000208	0.0156	0.0196	0.0255	0.0078	0.138	0.0094	0.0107	0.0633	0.0015	0.102	0.1235	0.03	0.0043	0.1109	0.0232	0.0138	0.0106	0.0032	0.0015	0.0334	0.025	0.0399	0.0551	0.0226	0.1001	0.0027
5	rs6895128	31882141	0.93	0.332112317682009	0.92	0.14824156235026	0.722070269681871	1.43329184960435	0.0155	0.0196	0.0257	0.0078	0.138	0.0094	0.0107	0.0633	0.0015	0.102	0.1235	0.03	0.0043	0.1109	0.0232	0.0139	0.0106	0.0032	0.0015	0.0334	0.025	0.0399	0.0551	0.0226	0.1001	0.0027
5	rs66918781	31882353	0.93	0.332112317682009	0.93	0.128223312274834	0.720277992643804	1.40604187658335	0.0155	0.0196	0.0257	0.0078	0.1379	0.0094	0.0107	0.0633	0.0015	0.102	0.1234	0.03	0.0043	0.111	0.0232	0.0139	0.0106	0.0032	0.0015	0.0336	0.025	0.0399	0.0551	0.0226	0.1001	0.0027
5	rs1394647	31885721	0.94	0.298643641979994	0.93	0.128223312274834	0.647588003323093	1.26294070984432	0.0155	0.0196	0.0256	0.0078	0.1381	0.0092	0.0107	0.0634	0.0015	0.1018	0.1239	0.0299	0.0043	0.1107	0.0232	0.0137	0.0106	0.0033	0.0015	0.0333	0.0256	0.0396	0.0554	0.0225	0.0999	0.0027
5	rs78673059	31886705	0.94	0.298643641979994	0.92	0.14824156235026	0.520026838076296	0.971856912630829	0.0158	0.0193	0.0245	0.0075	0.1408	0.0085	0.0104	0.0646	0.0015	0.1015	0.123	0.0297	0.0042	0.1111	0.023	0.013	0.0103	0.0035	0.0016	0.0324	0.0267	0.039	0.0558	0.0221	0.101	0.0026
5	rs62361608	31887348	0.94	0.298643641979994	0.92	0.14824156235026	0.472233772485087	0.784680998929603	0.0161	0.0192	0.0237	0.0072	0.1426	0.008	0.0102	0.0653	0.0015	0.1011	0.1229	0.0296	0.0041	0.1108	0.023	0.0125	0.0102	0.0035	0.0016	0.0319	0.0274	0.0387	0.0558	0.022	0.1016	0.0025
5	rs62361610	31887980	0.94	0.298643641979994	0.92	0.14824156235026	0.442525703936929	0.72876824348033	0.0161	0.0192	0.0236	0.0071	0.1429	0.0079	0.0101	0.0657	0.0014	0.101	0.1231	0.0295	0.0041	0.1108	0.023	0.0124	0.0101	0.0035	0.0016	0.0317	0.0277	0.0386	0.0559	0.022	0.1019	0.0025
5	rs13157311	31890186	0.94	0.298643641979994	0.92	0.14824156235026	0.403943366964282	0.759938556805254	0.0161	0.0192	0.0235	0.0072	0.1432	0.0078	0.0101	0.0658	0.0014	0.1012	0.123	0.0293	0.0041	0.1104	0.0228	0.0123	0.01	0.0034	0.0016	0.0316	0.0278	0.0384	0.0558	0.0238	0.1015	0.0024
5	rs12519922	31891018	0.94	0.298643641979994	0.91	0.170469891558667	0.403886584991391	0.767055301893905	0.0162	0.0192	0.0235	0.0071	0.1432	0.0078	0.01	0.0658	0.0014	0.1011	0.1229	0.0292	0.0042	0.1106	0.0227	0.0123	0.01	0.0035	0.0016	0.0316	0.0278	0.0383	0.0559	0.0238	0.1015	0.0024
5	rs1574436	31891791	0.94	0.298643641979994	0.91	0.170469891558667	0.39924410674613	0.740329554254713	0.0164	0.0192	0.0234	0.0071	0.1433	0.0078	0.01	0.0658	0.0014	0.1011	0.1229	0.0291	0.0042	0.1106	0.0227	0.0123	0.01	0.0035	0.0016	0.0318	0.0278	0.0383	0.0559	0.0238	0.1014	0.0024
5	rs6882513	31892471	0.94	0.298643641979994	0.91	0.170469891558667	0.698556891925269	0.622414226094321	0.0165	0.0191	0.0236	0.0068	0.1441	0.0075	0.0099	0.0658	0.0014	0.1006	0.1224	0.0289	0.0035	0.1121	0.0227	0.0127	0.0096	0.0038	0.0015	0.0315	0.028	0.0383	0.0559	0.0233	0.1015	0.0024
5	rs1107296	31892621	0.94	0.298643641979994	0.91	0.170469891558667	0.696496665375408	0.623137288022792	0.0166	0.0191	0.0236	0.0066	0.1442	0.0075	0.0099	0.0658	0.0014	0.1008	0.1224	0.0287	0.0034	0.1123	0.0225	0.0126	0.0095	0.0039	0.0016	0.0315	0.0281	0.0382	0.056	0.0233	0.1018	0.0024
5	rs10472795	31893865	0.94	0.298643641979994	0.92	0.14824156235026	0.62345984929079	0.43967623370103	0.017	0.019	0.0229	0.006	0.1459	0.0071	0.0094	0.0655	0.0015	0.1008	0.1224	0.0285	0.0037	0.113	0.0223	0.012	0.009	0.0043	0.0021	0.031	0.0283	0.038	0.056	0.0233	0.1024	0.0027
5	rs116384880	31894679	0.94	0.298643641979994	0.92	0.14824156235026	0.62143315224775	0.343843232318371	0.0171	0.0189	0.0226	0.0058	0.1467	0.0069	0.0092	0.0657	0.0016	0.1011	0.1222	0.0283	0.0038	0.1134	0.0221	0.0117	0.0088	0.0043	0.0024	0.0309	0.0282	0.0378	0.0557	0.0235	0.1024	0.0028
5	rs34808837	31894716	0.94	0.298643641979994	0.91	0.170469891558667	0.629136620200032	0.361548306348442	0.0171	0.0189	0.0226	0.0058	0.1468	0.0068	0.0092	0.0657	0.0017	0.1012	0.1221	0.0283	0.0038	0.1134	0.0221	0.0117	0.0088	0.0043	0.0024	0.0309	0.0282	0.0378	0.0557	0.0235	0.1024	0.0028
5	rs12522914	31895843	0.94	0.298643641979994	0.91	0.170469891558667	0.687113130452105	0.294450550902146	0.0175	0.0188	0.0225	0.0055	0.1485	0.0065	0.0089	0.066	0.0018	0.1017	0.122	0.0277	0.0042	0.1131	0.0218	0.0113	0.0087	0.0044	0.0027	0.0312	0.0281	0.0373	0.0558	0.0231	0.1021	0.0031
5	rs36056597	31895941	0.94	0.298643641979994	0.91	0.170469891558667	0.689234098953568	0.318016969964117	0.0175	0.0188	0.0225	0.0055	0.1486	0.0065	0.0089	0.0661	0.0018	0.1017	0.1221	0.0273	0.0042	0.113	0.0218	0.0113	0.0086	0.0043	0.0027	0.0313	0.0281	0.0373	0.056	0.0231	0.1021	0.0031
5	rs1973532	31898172	0.94	0.298643641979994	0.92	0.14824156235026	0.608091466178366	0.249694989085601	0.0177	0.0187	0.0222	0.0054	0.1488	0.0065	0.0089	0.0659	0.002	0.1024	0.1217	0.0273	0.0043	0.1126	0.0215	0.011	0.0085	0.0043	0.0029	0.0314	0.0284	0.0365	0.0564	0.0229	0.1027	0.0033
5	rs7736502	31900372	0.94	0.298643641979994	0.92	0.14824156235026	0.589896567497282	0.237986995956401	0.0178	0.0188	0.0221	0.0053	0.1489	0.0064	0.0088	0.066	0.002	0.1025	0.1216	0.0273	0.0043	0.1127	0.0214	0.0109	0.0085	0.0043	0.0029	0.0314	0.0284	0.0364	0.0565	0.0228	0.1028	0.0033
5	rs6896372	31905673	0.95	0.267590046340022	0.92	0.14824156235026	0.576469221648229	0.214373701007763	0.0178	0.0189	0.0219	0.0052	0.1493	0.0063	0.0087	0.0659	0.002	0.1026	0.1215	0.0273	0.0044	0.1126	0.0213	0.0108	0.0085	0.0043	0.0029	0.0313	0.0286	0.0363	0.0567	0.0227	0.1031	0.0033
5	rs4106197	31906367	0.95	0.267590046340022	0.92	0.14824156235026	0.573639501305605	0.211918564804875	0.0178	0.0189	0.0219	0.0052	0.1494	0.0063	0.0087	0.0659	0.002	0.1028	0.1215	0.0273	0.0043	0.1126	0.0213	0.0108	0.0085	0.0043	0.0029	0.0313	0.0285	0.0363	0.0566	0.0227	0.1031	0.0033
5	rs76966114	31912256	0.96	0.238871757466757	0.92	0.14824156235026	0.390709988569102	0.105100556467389	0.0183	0.0186	0.0204	0.0043	0.1481	0.0053	0.0076	0.0671	0.0025	0.1077	0.1226	0.0268	0.0049	0.1116	0.0206	0.0086	0.0078	0.0042	0.0032	0.0324	0.0293	0.035	0.0591	0.0218	0.1023	0.0037
5	rs11749275	31912427	0.96	0.238871757466757	0.91	0.170469891558667	0.373048328186026	0.114616867058012	0.0184	0.0185	0.0204	0.0042	0.1482	0.0053	0.0076	0.0673	0.0026	0.108	0.1224	0.0272	0.005	0.1113	0.0206	0.0085	0.0078	0.0042	0.0032	0.0323	0.0294	0.0349	0.0592	0.0217	0.1023	0.0037
5	rs58808503	31913006	0.97	0.212405230483542	0.92	0.14824156235026	0.36329634832494	0.104604167606527	0.0186	0.0186	0.0202	0.0041	0.1485	0.0051	0.0074	0.0672	0.0026	0.1086	0.1227	0.0273	0.0051	0.1114	0.0203	0.0082	0.0077	0.0042	0.0031	0.0321	0.0295	0.0348	0.0595	0.0215	0.1016	0.0038
5	rs35540093	31916242	0.98	0.188103243221556	0.92	0.14824156235026	0.230390097871003	0.0964663948641865	0.0186	0.0185	0.0199	0.0039	0.1486	0.0048	0.007	0.0668	0.0028	0.1094	0.1237	0.0282	0.0053	0.1125	0.0202	0.0073	0.0074	0.004	0.0031	0.0323	0.0299	0.0341	0.0605	0.0211	0.1003	0.0038
5	rs7709630	31916371	0.98	0.188103243221556	0.92	0.14824156235026	0.229589213008925	0.0894432810971409	0.0186	0.0185	0.0195	0.0039	0.1487	0.0048	0.007	0.0669	0.0028	0.1094	0.1239	0.0282	0.0052	0.1127	0.0201	0.0073	0.0074	0.004	0.0031	0.0322	0.0299	0.0341	0.0604	0.0211	0.1003	0.0038
5	rs75515998	31916718	0.98	0.188103243221556	0.92	0.14824156235026	0.21556040241381	0.0911597400466434	0.0186	0.0185	0.0195	0.0039	0.1487	0.0048	0.007	0.067	0.0028	0.1094	0.1241	0.0283	0.0052	0.1129	0.0203	0.007	0.0073	0.004	0.0031	0.0322	0.0299	0.0341	0.0604	0.0211	0.1001	0.0038
5	rs72757977	31916744	0.98	0.188103243221556	0.92	0.14824156235026	0.214991666976955	0.0955870358356345	0.0186	0.0185	0.0195	0.0039	0.1487	0.0048	0.007	0.067	0.0028	0.1094	0.1241	0.0282	0.0052	0.1129	0.0203	0.007	0.0073	0.004	0.0031	0.0322	0.0299	0.0341	0.0604	0.0211	0.1001	0.0038
5	rs11957407	31917242	0.98	0.188103243221556	0.92	0.14824156235026	0.224774827799958	0.121629979884351	0.0186	0.0185	0.0194	0.0038	0.1487	0.0048	0.007	0.067	0.0028	0.1094	0.1242	0.0283	0.0052	0.1131	0.0202	0.0069	0.0073	0.004	0.0031	0.0322	0.0299	0.034	0.0604	0.0211	0.1001	0.0038
5	rs4340934	31920673	0.99	0.165875049708709	0.92	0.14824156235026	0.125784633968236	0.121367439556563	0.0191	0.0182	0.0181	0.0038	0.1495	0.0046	0.0068	0.0667	0.0029	0.1079	0.127	0.0292	0.0053	0.1162	0.0199	0.0058	0.0071	0.0034	0.0027	0.0314	0.0296	0.0329	0.0621	0.0203	0.0995	0.0038
5	rs55974446	31921129	1	0.145626599290586	0.92	0.14824156235026	0.126408635624459	0.200830392877578	0.0192	0.0181	0.0176	0.0039	0.1494	0.0045	0.0068	0.0665	0.0029	0.1078	0.1281	0.0298	0.0054	0.1169	0.0197	0.0055	0.0071	0.0032	0.0025	0.0313	0.0296	0.0326	0.0626	0.02	0.0994	0.0038
5	rs959075	31922082	1	0.145626599290586	0.92	0.14824156235026	0.114339772214825	0.206613737835211	0.0192	0.018	0.0174	0.0039	0.1495	0.0045	0.0068	0.0664	0.0029	0.1077	0.1283	0.0299	0.0053	0.1171	0.0195	0.0054	0.0071	0.0032	0.0024	0.0314	0.0295	0.0325	0.0627	0.02	0.0996	0.0038
5	rs62363763	31924283	1	0.145626599290586	0.93	0.128223312274834	0.120628511472579	0.259416168511762	0.0193	0.0179	0.0174	0.004	0.1494	0.0045	0.0068	0.0659	0.003	0.109	0.1281	0.0302	0.0054	0.1166	0.0194	0.0054	0.0071	0.0031	0.0023	0.0311	0.0296	0.0323	0.0628	0.0199	0.0998	0.0038
5	rs9292449	31925190	1	0.145626599290586	0.93	0.128223312274834	0.130889968744511	0.204925658155829	0.0194	0.0179	0.0173	0.004	0.1492	0.0045	0.0068	0.0657	0.0031	0.1095	0.1282	0.0303	0.0056	0.1162	0.0195	0.0054	0.007	0.0031	0.0023	0.0309	0.0296	0.0322	0.063	0.0196	0.1	0.0038
5	rs11744136	31925915	1	0.145626599290586	0.92	0.14824156235026	0.15032461614871	0.213625497193365	0.0194	0.0178	0.0173	0.004	0.1491	0.0045	0.0069	0.0658	0.0033	0.1094	0.1282	0.0304	0.0057	0.1161	0.0196	0.0055	0.007	0.0031	0.0023	0.0309	0.0296	0.0322	0.063	0.0195	0.0999	0.0038
5	rs4867092	31928371	1	0.145626599290586	0.91	0.170469891558667	0.162628371723545	0.214373701007763	0.0196	0.0178	0.0173	0.004	0.1494	0.0045	0.0068	0.0659	0.0032	0.1091	0.1283	0.0305	0.0059	0.1161	0.0197	0.0055	0.007	0.0031	0.0023	0.0309	0.0296	0.0322	0.063	0.0189	0.1	0.0038
5	rs116263440	31929498	1	0.145626599290586	0.9	0.195029827813683	0.16142052529223	0.213198340012011	0.0196	0.0178	0.0173	0.004	0.1494	0.0044	0.0069	0.0659	0.0032	0.1091	0.1284	0.0305	0.0058	0.116	0.0197	0.0055	0.007	0.0031	0.0023	0.0309	0.0296	0.0322	0.063	0.0189	0.0999	0.0038
5	rs7728203	31933868	1	0.145626599290586	0.9	0.195029827813683	0.152479897422568	0.206930766070822	0.0197	0.0178	0.0173	0.004	0.1494	0.0044	0.0068	0.0659	0.0032	0.1088	0.1285	0.0305	0.0059	0.1162	0.0196	0.0055	0.007	0.0031	0.0023	0.0309	0.0295	0.0321	0.0633	0.0189	0.0998	0.0038
5	rs1553553	31934744	1	0.145626599290586	0.9	0.195029827813683	0.151947681195903	0.224503833117382	0.0197	0.0178	0.0173	0.004	0.1494	0.0044	0.0068	0.0659	0.0032	0.1088	0.1285	0.0306	0.0059	0.1161	0.0195	0.0055	0.007	0.0031	0.0023	0.0309	0.0295	0.0321	0.0633	0.0189	0.0998	0.0038
5	rs4867094	31952373	1	0.145626599290586	0.9	0.195029827813683	0.105066165506093	0.151480743441866	0.0196	0.0176	0.0174	0.0041	0.149	0.0044	0.0067	0.0652	0.0031	0.1102	0.1288	0.0313	0.0056	0.1151	0.0193	0.0054	0.007	0.0028	0.0021	0.0311	0.0297	0.0318	0.063	0.0192	0.1011	0.0036
5	rs10940984	31952401	1	0.145626599290586	0.9	0.195029827813683	0.104774220740859	0.149398206452259	0.0196	0.0176	0.0174	0.0041	0.149	0.0044	0.0067	0.0652	0.0031	0.1102	0.1288	0.0313	0.0056	0.1151	0.0193	0.0054	0.007	0.0028	0.0021	0.0311	0.0297	0.0318	0.063	0.0192	0.1011	0.0036
5	rs7704219	31954690	1	0.145626599290586	0.9	0.195029827813683	0.104456311387792	0.163897230217901	0.0195	0.0176	0.0174	0.0041	0.149	0.0044	0.0067	0.0652	0.0031	0.1103	0.1288	0.0313	0.0056	0.115	0.0193	0.0054	0.0071	0.0028	0.0021	0.0311	0.0297	0.0318	0.063	0.0192	0.101	0.0036
5	rs7702447	31957550	1	0.145626599290586	0.9	0.195029827813683	0.103243221488882	0.193239914462742	0.0195	0.0176	0.0174	0.0041	0.149	0.0044	0.0067	0.0652	0.0031	0.1103	0.1288	0.0314	0.0056	0.1149	0.0193	0.0054	0.0071	0.0028	0.0021	0.0311	0.0297	0.0318	0.063	0.0193	0.101	0.0036
5	rs114262201	31963688	1	0.145626599290586	0.9	0.195029827813683	0.0861437998844232	0.192620440772348	0.0194	0.0174	0.0168	0.0042	0.1493	0.0043	0.0066	0.065	0.003	0.1104	0.1293	0.0315	0.0056	0.115	0.0197	0.005	0.0071	0.0026	0.0021	0.0314	0.0298	0.0315	0.0633	0.0198	0.1008	0.0034
5	rs72759624	31964245	1	0.145626599290586	0.9	0.195029827813683	0.0844663572663958	0.191177626640573	0.0194	0.0174	0.0168	0.0042	0.1493	0.0043	0.0066	0.065	0.003	0.1104	0.1293	0.0315	0.0056	0.115	0.0197	0.005	0.0071	0.0026	0.0021	0.0314	0.0298	0.0315	0.0634	0.0198	0.1008	0.0033
5	rs12652010	31967283	1	0.145626599290586	0.9	0.195029827813683	0.0842350406148106	0.213839181615378	0.0194	0.0174	0.0166	0.0042	0.1494	0.0043	0.0066	0.065	0.003	0.1103	0.1295	0.0315	0.0056	0.115	0.0198	0.0049	0.0071	0.0026	0.0021	0.0314	0.0299	0.0314	0.0635	0.0198	0.1008	0.0033
5	rs62360565	31970841	1	0.145626599290586	0.9	0.195029827813683	0.0829013789618039	0.258052722464064	0.0194	0.0174	0.0166	0.0042	0.1497	0.0043	0.0065	0.065	0.003	0.1103	0.1296	0.0315	0.0055	0.1149	0.0198	0.0049	0.0071	0.0026	0.0021	0.0314	0.0299	0.0314	0.0636	0.0198	0.1007	0.0033
5	rs77431394	31971129	1	0.145626599290586	0.9	0.195029827813683	0.0792481385604263	0.188917802593623	0.0194	0.0174	0.0166	0.0042	0.1498	0.0043	0.0065	0.065	0.0029	0.1103	0.1297	0.0316	0.0055	0.1149	0.0198	0.0049	0.0071	0.0025	0.0021	0.0314	0.0299	0.0313	0.0637	0.0198	0.1007	0.0033
5	rs10940988	31972069	1.01	0.127260826833158	0.9	0.195029827813683	0.0595971899900357	0.125416370993296	0.0193	0.0178	0.0165	0.0043	0.1504	0.0042	0.0064	0.0645	0.0028	0.1104	0.1302	0.0318	0.0053	0.1147	0.02	0.0048	0.0072	0.0025	0.002	0.0314	0.0299	0.0309	0.0637	0.0197	0.1002	0.0032
5	rs7721080	31973116	1.01	0.127260826833158	0.9	0.195029827813683	0.0418019596153783	0.125859462120879	0.0193	0.0181	0.0165	0.0044	0.1508	0.0041	0.0064	0.0639	0.0027	0.1104	0.1304	0.0323	0.0051	0.1145	0.0202	0.0049	0.0073	0.0024	0.002	0.0313	0.0299	0.0307	0.0638	0.0198	0.1002	0.0031
5	rs76531879	31973239	1.01	0.127260826833158	0.9	0.195029827813683	0.0416568412058088	0.143306215564723	0.0193	0.0181	0.0165	0.0044	0.1508	0.0041	0.0064	0.0639	0.0027	0.1104	0.1304	0.0323	0.0051	0.1144	0.0202	0.0049	0.0073	0.0024	0.002	0.0313	0.03	0.0307	0.0638	0.0198	0.1002	0.0031
5	rs77677446	31976183	1.01	0.127260826833158	0.9	0.195029827813683	0.0229827639050571	0.0797180226008069	0.0191	0.0179	0.0164	0.0045	0.1513	0.0041	0.0063	0.0633	0.0025	0.1107	0.1308	0.0331	0.0047	0.1142	0.0204	0.0049	0.0073	0.0024	0.0019	0.0314	0.0302	0.0305	0.0639	0.0198	0.1001	0.0029
5	rs72759638	31976251	1.01	0.127260826833158	0.9	0.195029827813683	0.0231838200175053	0.0768454116707442	0.0191	0.0179	0.0164	0.0045	0.1514	0.004	0.0063	0.0633	0.0025	0.1107	0.1308	0.0331	0.0047	0.1143	0.0204	0.005	0.0073	0.0024	0.0019	0.0314	0.0302	0.0305	0.0639	0.0198	0.1001	0.0029
5	rs7703495	31979880	1.01	0.127260826833158	0.9	0.195029827813683	0.0197366084356758	0.0759702103704324	0.019	0.0178	0.0164	0.0045	0.1515	0.004	0.0064	0.0631	0.0024	0.1108	0.1308	0.0332	0.0047	0.1142	0.0204	0.005	0.0073	0.0024	0.0019	0.0314	0.0302	0.0304	0.0642	0.0198	0.1001	0.0029
5	rs74969555	31989054	1.02	0.110678017971113	0.9	0.195029827813683	0.00629465838157691	0.0842965206494787	0.0185	0.0172	0.0162	0.005	0.1528	0.0038	0.0063	0.0618	0.0017	0.111	0.1332	0.0349	0.0038	0.1139	0.02	0.0051	0.0069	0.0019	0.0014	0.0311	0.0305	0.0296	0.0668	0.0188	0.1	0.0023
5	rs13155323	31989984	1.02	0.110678017971113	0.9	0.195029827813683	0.0065897181580883	0.0630081124065204	0.0184	0.0172	0.0161	0.005	0.153	0.0038	0.0063	0.0614	0.0016	0.111	0.1335	0.0352	0.0036	0.1136	0.0199	0.0051	0.0068	0.0019	0.0013	0.031	0.0313	0.0295	0.0672	0.0187	0.0996	0.0022
5	rs1833813	31991556	1.02	0.110678017971113	0.9	0.195029827813683	0.00761027044114729	0.115045199489055	0.0183	0.0171	0.0161	0.0052	0.1532	0.0038	0.0063	0.0611	0.0015	0.1113	0.1337	0.0356	0.0035	0.1133	0.0197	0.0052	0.0068	0.0018	0.0012	0.031	0.0317	0.0294	0.0675	0.0184	0.0999	0.0021
5	rs12522517	31991834	1.02	0.110678017971113	0.91	0.170469891558667	0.00770295637372898	0.128440851823813	0.0183	0.0171	0.0162	0.0052	0.1533	0.0038	0.0063	0.061	0.0015	0.1113	0.1338	0.0356	0.0034	0.1132	0.0197	0.0052	0.0068	0.0017	0.0012	0.0309	0.0318	0.0293	0.0675	0.0184	0.0999	0.0021
5	rs6861526	31992572	1.02	0.110678017971113	0.91	0.170469891558667	0.00816171411105155	0.0790513012236814	0.0182	0.0171	0.0163	0.0053	0.1533	0.0037	0.0062	0.0609	0.0014	0.1112	0.1337	0.0357	0.0033	0.1132	0.0197	0.005	0.0067	0.0017	0.0012	0.0309	0.032	0.0293	0.0677	0.0184	0.1001	0.0021
5	rs77206166	31992802	1.02	0.110678017971113	0.91	0.170469891558667	0.00715960212348921	0.0693281128621609	0.0183	0.017	0.0163	0.0053	0.1533	0.0037	0.0061	0.0609	0.0014	0.1112	0.1337	0.0358	0.0033	0.1133	0.0197	0.005	0.0065	0.0017	0.0012	0.0309	0.032	0.0293	0.0679	0.0184	0.1001	0.0021
5	rs2052852	31993222	1.02	0.110678017971113	0.91	0.170469891558667	0.00567149688258274	0.0705940384961114	0.0185	0.017	0.0164	0.0052	0.1534	0.0036	0.006	0.061	0.0014	0.1112	0.1338	0.0358	0.0033	0.1134	0.0197	0.0049	0.0062	0.0017	0.0012	0.0308	0.0321	0.0293	0.0681	0.0184	0.1002	0.002
5	rs72759654	31995934	1.02	0.110678017971113	0.91	0.170469891558667	0.00791250062934193	0.0581758570842213	0.018	0.017	0.0164	0.0051	0.1536	0.0036	0.0058	0.0607	0.0013	0.112	0.1336	0.0358	0.0032	0.1136	0.0196	0.0049	0.0062	0.0015	0.0011	0.0306	0.0323	0.0291	0.0685	0.0184	0.1008	0.0019
5	rs62360600	31997869	1.03	0.0957762513390589	0.91	0.170469891558667	0.00956357902654996	0.05102417148622	0.017	0.017	0.0164	0.005	0.1549	0.0034	0.0055	0.0602	0.0012	0.1126	0.1335	0.036	0.003	0.1146	0.0193	0.0048	0.0062	0.0012	0.001	0.03	0.0328	0.0287	0.0693	0.0181	0.1017	0.0018
5	rs10054504	32000483	1.02	0.110678017971113	0.91	0.170469891558667	0.0150325540853527	0.103778876033603	0.0173	0.0169	0.0163	0.0047	0.1561	0.0036	0.0052	0.0594	0.001	0.1121	0.1337	0.0362	0.0027	0.1148	0.0187	0.0049	0.0061	8e-04	7e-04	0.0292	0.0335	0.0285	0.071	0.0177	0.1022	0.0017
5	rs57193891	32001061	1.02	0.110678017971113	0.91	0.170469891558667	0.0154714140562546	0.0988806819688679	0.0172	0.0169	0.0163	0.0047	0.1561	0.0036	0.0052	0.0594	0.001	0.1121	0.1337	0.0362	0.0027	0.1151	0.0185	0.0048	0.0062	8e-04	7e-04	0.0292	0.0334	0.0285	0.071	0.0177	0.1022	0.0017
5	rs13174304	32002567	1.02	0.110678017971113	0.91	0.170469891558667	0.0136143034537199	0.0924162006216931	0.0173	0.0169	0.0162	0.0047	0.1561	0.0036	0.0052	0.0594	9e-04	0.1122	0.1337	0.0362	0.0027	0.1152	0.0184	0.0049	0.0062	8e-04	7e-04	0.0292	0.0334	0.0285	0.0711	0.0178	0.1023	0.0017
5	rs73072233	32005189	1.02	0.110678017971113	0.91	0.170469891558667	0.0122980332374398	0.0719405849697624	0.0173	0.0169	0.0161	0.0047	0.1561	0.0037	0.0053	0.0595	9e-04	0.1122	0.1337	0.0362	0.0027	0.1152	0.0183	0.005	0.0061	8e-04	7e-04	0.0292	0.0334	0.0283	0.0711	0.0178	0.1023	0.0016
5	rs16901735	32005510	1.02	0.110678017971113	0.91	0.170469891558667	0.0123101018948833	0.072939502508463	0.0173	0.0169	0.016	0.0047	0.1561	0.0037	0.0053	0.0595	9e-04	0.1122	0.1337	0.0362	0.0027	0.1152	0.0183	0.005	0.0061	7e-04	7e-04	0.0292	0.0334	0.0283	0.0711	0.0178	0.1023	0.0016
5	rs4867100	32007713	1.02	0.110678017971113	0.91	0.170469891558667	0.0116709655260405	0.0581758570842213	0.0174	0.017	0.0159	0.0047	0.1562	0.0037	0.0053	0.0596	9e-04	0.1123	0.1337	0.0362	0.0027	0.1152	0.0183	0.005	0.0061	7e-04	7e-04	0.0292	0.0335	0.0282	0.0712	0.0178	0.102	0.0016
5	rs6891934	32008283	1.02	0.110678017971113	0.91	0.170469891558667	0.0111632508154225	0.0543280933786808	0.0174	0.017	0.0159	0.0047	0.1562	0.0037	0.0053	0.0596	9e-04	0.1123	0.1337	0.0362	0.0027	0.1152	0.0183	0.005	0.0061	7e-04	7e-04	0.0292	0.0335	0.0282	0.0712	0.0179	0.102	0.0016
5	rs10940992	32008979	1.02	0.110678017971113	0.91	0.170469891558667	0.010803075648185	0.049012718364381	0.0174	0.017	0.0159	0.0047	0.1564	0.0038	0.0053	0.0595	9e-04	0.1121	0.1338	0.0361	0.0027	0.1152	0.0183	0.005	0.0061	8e-04	7e-04	0.0292	0.0335	0.0282	0.0711	0.0179	0.102	0.0017
5	rs1423222	32010254	1.02	0.110678017971113	0.91	0.170469891558667	0.0112928356606741	0.0531959351761616	0.0174	0.0169	0.016	0.0047	0.1564	0.0038	0.0054	0.0596	9e-04	0.1119	0.1337	0.0362	0.0027	0.1153	0.0183	0.0051	0.0061	8e-04	7e-04	0.0291	0.0336	0.0282	0.071	0.0179	0.102	0.0017
5	rs62360025	32023840	1.02	0.110678017971113	0.91	0.170469891558667	0.0174386656298384	0.0366885226314839	0.0176	0.0171	0.0159	0.0046	0.1565	0.0037	0.0054	0.06	9e-04	0.1101	0.1335	0.0362	0.0028	0.115	0.0179	0.0056	0.0062	9e-04	8e-04	0.029	0.0347	0.0281	0.0706	0.0178	0.1024	0.0017
5	rs72761503	32027431	1.02	0.110678017971113	0.91	0.170469891558667	0.0130631785813971	0.0365824192326618	0.0177	0.0171	0.0159	0.0046	0.1565	0.0037	0.0054	0.0602	9e-04	0.11	0.1336	0.0362	0.0028	0.1149	0.0178	0.0055	0.0061	0.0011	8e-04	0.0291	0.0348	0.0281	0.0707	0.0177	0.1024	0.0017
5	rs60606802	32027565	1.02	0.110678017971113	0.91	0.170469891558667	0.0129939041811636	0.0341808106081697	0.0177	0.0171	0.0159	0.0046	0.1565	0.0037	0.0054	0.0602	9e-04	0.11	0.1336	0.0362	0.0028	0.1149	0.0178	0.0055	0.0061	0.0011	8e-04	0.0291	0.0348	0.0281	0.0707	0.0177	0.1024	0.0017
5	rs79413440	32027974	1.02	0.110678017971113	0.91	0.170469891558667	0.0123463610114033	0.0263727285209235	0.0178	0.0172	0.0159	0.0046	0.1565	0.0037	0.0054	0.0603	0.001	0.1099	0.1336	0.0362	0.0029	0.1137	0.0178	0.0055	0.0061	0.0015	8e-04	0.0291	0.0348	0.0281	0.0708	0.0177	0.1024	0.0019
5	rs75395448	32029878	1.02	0.110678017971113	0.91	0.170469891558667	0.0115899737759113	0.0322033852047225	0.0178	0.0172	0.0159	0.0046	0.1565	0.0037	0.0054	0.0602	0.0011	0.1099	0.1336	0.0362	0.0029	0.1137	0.0178	0.0055	0.0061	0.0015	8e-04	0.0291	0.0348	0.0281	0.0708	0.0178	0.1023	0.0019
5	rs77871743	32030986	1.02	0.110678017971113	0.91	0.170469891558667	0.011241994641106	0.0308173030052022	0.0178	0.0172	0.0159	0.0046	0.1565	0.0037	0.0054	0.0602	0.0011	0.1098	0.1335	0.0362	0.0029	0.1137	0.0178	0.0055	0.0061	0.0015	8e-04	0.0292	0.0348	0.0281	0.0708	0.0178	0.1024	0.0019
5	rs34432329	32031433	1.02	0.110678017971113	0.91	0.170469891558667	0.0111352287694375	0.0317051155793327	0.0178	0.0172	0.0159	0.0046	0.1565	0.0037	0.0054	0.0602	0.0011	0.1098	0.1335	0.0362	0.0029	0.1137	0.0178	0.0055	0.0061	0.0015	8e-04	0.0292	0.0348	0.0281	0.0708	0.0178	0.1024	0.0019
5	rs6871123	32032837	1.02	0.110678017971113	0.91	0.170469891558667	0.0112702183667219	0.0338730656623439	0.0178	0.0172	0.0159	0.0046	0.1565	0.0037	0.0054	0.0602	0.0011	0.1098	0.1335	0.0362	0.0029	0.1137	0.0178	0.0055	0.0061	0.0015	8e-04	0.0292	0.0348	0.0281	0.0708	0.0178	0.1024	0.0019
5	rs12188679	32035855	1.02	0.110678017971113	0.91	0.170469891558667	0.0115208885779697	0.0304752036483773	0.0178	0.0172	0.0159	0.0046	0.1564	0.0037	0.0054	0.0603	0.0012	0.1096	0.1334	0.0362	0.0029	0.1136	0.0178	0.0056	0.0061	0.0016	9e-04	0.0293	0.0349	0.0281	0.0708	0.0178	0.1023	0.0019
5	rs77562690	32036884	1.02	0.110678017971113	0.91	0.170469891558667	0.0117174367116877	0.0266467087961266	0.0179	0.0172	0.0159	0.0046	0.1564	0.0037	0.0055	0.0603	0.0012	0.1095	0.1334	0.0362	0.0029	0.1135	0.0178	0.0056	0.0061	0.0016	9e-04	0.0293	0.0349	0.0282	0.0708	0.0178	0.1023	0.0019
5	rs35354731	32043041	1.02	0.110678017971113	0.91	0.170469891558667	0.0125349732579465	0.0278493563335276	0.0181	0.0173	0.0159	0.0046	0.1564	0.0037	0.0055	0.0604	0.0012	0.1094	0.1334	0.0361	0.0029	0.1124	0.0178	0.0056	0.0062	0.0016	9e-04	0.0294	0.0348	0.0283	0.0708	0.0179	0.1026	0.0019
5	rs2547934	32044062	1.02	0.110678017971113	0.91	0.170469891558667	0.013355857071386	0.0288864280875127	0.0182	0.0173	0.0159	0.0046	0.1563	0.0036	0.0055	0.0604	0.0012	0.1094	0.1335	0.0361	0.003	0.1123	0.0178	0.0056	0.0062	0.0016	9e-04	0.0294	0.0348	0.0283	0.0708	0.018	0.1025	0.0019
5	rs426427	32049073	1.02	0.110678017971113	0.91	0.170469891558667	0.0179040309707071	0.0452716521460771	0.0181	0.0171	0.0156	0.0047	0.1555	0.0041	0.0059	0.0596	0.0013	0.1083	0.1351	0.0357	0.003	0.1119	0.0175	0.0061	0.0066	0.0018	0.001	0.0301	0.0359	0.0282	0.071	0.0178	0.1009	0.0021
5	rs438834	32049094	1.02	0.110678017971113	0.91	0.170469891558667	0.0176899541651292	0.0395509206262521	0.0181	0.0171	0.0155	0.0047	0.1554	0.0041	0.0059	0.0596	0.0013	0.1083	0.1351	0.0356	0.003	0.1119	0.0175	0.0061	0.0066	0.0018	0.001	0.0301	0.0359	0.0282	0.071	0.0178	0.1009	0.0021
5	rs17433352	32049787	1.03	0.0957762513390589	0.91	0.170469891558667	0.0148651676272657	0.0464451025274072	0.0186	0.0171	0.0156	0.0048	0.1545	0.0043	0.006	0.0593	0.0013	0.1078	0.1361	0.0351	0.003	0.1125	0.0172	0.0062	0.0067	0.0018	0.001	0.0305	0.0359	0.0284	0.0711	0.0175	0.1006	0.0021
5	rs170603	32049840	1.03	0.0957762513390589	0.91	0.170469891558667	0.0161178179459131	0.05791583074535	0.0186	0.0171	0.0155	0.0048	0.1545	0.0043	0.006	0.0593	0.0013	0.1078	0.1362	0.035	0.003	0.1125	0.0172	0.0062	0.0067	0.0018	0.001	0.0304	0.0359	0.0284	0.071	0.0175	0.1006	0.0021
5	rs328618	32051287	1.03	0.0957762513390589	0.91	0.170469891558667	0.0125901326636689	0.0268760456943843	0.019	0.0174	0.0154	0.0048	0.1539	0.0045	0.006	0.0591	0.0014	0.1065	0.1372	0.0349	0.0029	0.113	0.0171	0.0064	0.0067	0.0018	0.0011	0.0307	0.036	0.0284	0.0708	0.0174	0.1002	0.0021
5	rs116366820	32051298	1.03	0.0957762513390589	0.91	0.170469891558667	0.0130253585088331	0.0304752036483773	0.019	0.0174	0.0154	0.0048	0.154	0.0045	0.006	0.0591	0.0014	0.1065	0.1372	0.0349	0.0029	0.113	0.0171	0.0064	0.0067	0.0018	0.0011	0.0307	0.036	0.0284	0.0708	0.0174	0.1002	0.0021
5	rs13165981	32053749	1.04	0.0824519171540817	0.91	0.170469891558667	0.00882272039782856	0.036054001570451	0.0197	0.0175	0.0151	0.0047	0.1538	0.0048	0.0058	0.0589	0.0015	0.1051	0.1396	0.0346	0.0028	0.1138	0.0165	0.0066	0.0068	0.0018	0.0011	0.0303	0.0356	0.0285	0.0708	0.0177	0.0991	0.0022
5	rs161531	32056349	1.04	0.0824519171540817	0.91	0.170469891558667	0.00874318209627766	0.0442269304815476	0.0197	0.0175	0.0151	0.0047	0.1538	0.0049	0.0058	0.0589	0.0015	0.105	0.1397	0.0346	0.0027	0.1139	0.0165	0.0066	0.0068	0.0018	0.0011	0.0303	0.0356	0.0284	0.0707	0.0178	0.099	0.0022
5	rs111897548	32058992	1.04	0.0824519171540817	0.91	0.170469891558667	0.00267226337566533	0.0270601819196288	0.0205	0.0171	0.0144	0.0045	0.1523	0.0062	0.0052	0.0585	0.0016	0.1031	0.1441	0.034	0.002	0.1163	0.0163	0.0066	0.0068	0.0019	0.0012	0.0294	0.034	0.0279	0.0695	0.0193	0.1004	0.0018
5	rs73753914	32059282	1.04	0.0824519171540817	0.91	0.170469891558667	0.00325867602405734	0.0395509206262521	0.0204	0.017	0.0143	0.0044	0.1523	0.0063	0.0051	0.0586	0.0015	0.1031	0.1447	0.0338	0.0019	0.1166	0.0163	0.0066	0.0068	0.0018	0.0012	0.0292	0.0338	0.0279	0.0695	0.0194	0.1004	0.0015
5	rs72761539	32061072	1.03	0.0957762513390589	0.91	0.170469891558667	0.0102030927273392	0.207776965015592	0.0204	0.017	0.0141	0.0044	0.1521	0.0067	0.0049	0.0582	0.0015	0.1028	0.1465	0.0336	0.0018	0.1175	0.0162	0.0066	0.0068	0.0019	0.0012	0.0287	0.0333	0.0276	0.0687	0.0199	0.1008	0.0013
5	rs11955676	32061570	1.03	0.0957762513390589	0.91	0.170469891558667	0.00645564846477811	0.153859779379064	0.0204	0.017	0.0141	0.0044	0.152	0.0068	0.0049	0.0582	0.0015	0.1028	0.1465	0.0336	0.0018	0.1176	0.0163	0.0066	0.0068	0.0019	0.0012	0.0287	0.0333	0.0276	0.0687	0.0199	0.1008	0.0013
5	rs157501	32062937	1.03	0.0957762513390589	0.91	0.170469891558667	0.00487668372451834	0.0701710063148475	0.0204	0.0171	0.0141	0.0044	0.1521	0.0068	0.0049	0.0583	0.0015	0.1027	0.1466	0.0336	0.0019	0.1177	0.0162	0.0065	0.0068	0.0019	0.0012	0.0286	0.0333	0.0276	0.0688	0.0199	0.1008	0.0014
5	rs12109819	32068026	1.03	0.0957762513390589	0.91	0.170469891558667	0.00526240345732075	0.0617346638076259	0.0203	0.0171	0.0141	0.0044	0.1523	0.0068	0.0048	0.0583	0.0014	0.1026	0.1471	0.0336	0.0018	0.1179	0.0162	0.0065	0.0068	0.0018	0.0012	0.0286	0.0332	0.0275	0.0689	0.0199	0.1008	0.0013
5	rs438135	32068774	1.03	0.0957762513390589	0.91	0.170469891558667	0.00572179845864035	0.0610688546371162	0.0203	0.0171	0.0141	0.0043	0.1523	0.0069	0.0048	0.0583	0.0014	0.1026	0.1472	0.0336	0.0018	0.1179	0.0162	0.0064	0.0068	0.0018	0.0012	0.0286	0.0332	0.0275	0.0689	0.0199	0.1008	0.0013
5	rs56223765	32071325	1.03	0.0957762513390589	0.91	0.170469891558667	0.00673355709751429	0.0479305133119256	0.0204	0.0171	0.0141	0.0043	0.1525	0.0069	0.0048	0.0583	0.0014	0.1026	0.1474	0.0336	0.0017	0.1179	0.0162	0.0064	0.0068	0.0017	0.0011	0.0286	0.0332	0.0275	0.0689	0.0199	0.1008	0.0013
5	rs32792	32073647	1.03	0.0957762513390589	0.91	0.170469891558667	0.00553247890724908	0.0459154073011903	0.0204	0.0171	0.014	0.0043	0.1528	0.0068	0.0048	0.0582	0.0014	0.1022	0.1477	0.0335	0.0017	0.1179	0.0164	0.0064	0.0067	0.0017	0.0011	0.0286	0.0332	0.0275	0.0691	0.0199	0.1007	0.0013
5	rs115304584	32074462	1.03	0.0957762513390589	0.91	0.170469891558667	0.00654479167969046	0.0466813831772201	0.0204	0.0172	0.014	0.0043	0.1528	0.0068	0.0048	0.0582	0.0014	0.1021	0.1476	0.0336	0.0017	0.1179	0.0164	0.0064	0.0069	0.0017	0.0011	0.0286	0.0332	0.0275	0.069	0.0199	0.1006	0.0013
5	rs2291113	32074509	1.03	0.0957762513390589	0.91	0.170469891558667	0.00664998996278281	0.0478109234966715	0.0204	0.0172	0.014	0.0043	0.1528	0.0068	0.0048	0.0582	0.0014	0.1021	0.1476	0.0336	0.0017	0.1179	0.0164	0.0064	0.0069	0.0017	0.0011	0.0286	0.0332	0.0275	0.069	0.0199	0.1006	0.0013
5	rs34748216	32074529	1.03	0.0957762513390589	0.91	0.170469891558667	0.00646304103849756	0.0479903574485718	0.0204	0.0172	0.014	0.0043	0.1528	0.0068	0.0048	0.0582	0.0014	0.1021	0.1476	0.0336	0.0017	0.1179	0.0164	0.0064	0.0069	0.0017	0.0011	0.0286	0.0331	0.0275	0.0691	0.02	0.1006	0.0013
5	rs161547	32077328	1.03	0.0957762513390589	0.91	0.170469891558667	0.00486777732365036	0.0407118733980016	0.0203	0.0172	0.014	0.0043	0.153	0.0066	0.0048	0.0582	0.0014	0.1019	0.1478	0.0336	0.0017	0.1181	0.0164	0.0063	0.0068	0.0017	0.0011	0.0286	0.0331	0.0275	0.0693	0.0199	0.1005	0.0013
5	rs3101878	32087326	1.03	0.0957762513390589	0.91	0.170469891558667	0.00352188169560101	0.0347483228224148	0.0203	0.0172	0.0139	0.0044	0.1534	0.0064	0.0048	0.0583	0.0013	0.1016	0.1482	0.0336	0.0015	0.1182	0.0163	0.0063	0.0066	0.0016	0.001	0.0286	0.033	0.0275	0.0699	0.0199	0.1003	0.0012
5	rs157496	32087374	1.03	0.0957762513390589	0.91	0.170469891558667	0.00354725056093274	0.0343351618345971	0.0203	0.0172	0.0139	0.0044	0.1534	0.0064	0.0048	0.0583	0.0013	0.1016	0.1482	0.0336	0.0015	0.1182	0.0163	0.0063	0.0066	0.0016	0.001	0.0286	0.033	0.0275	0.0699	0.0199	0.1003	0.0012
5	rs3101873	32088500	1.03	0.0957762513390589	0.91	0.170469891558667	0.00353339513220258	0.0340780870354446	0.0203	0.0172	0.0139	0.0044	0.1535	0.0064	0.0048	0.0583	0.0013	0.1016	0.1483	0.0336	0.0015	0.1182	0.0163	0.0063	0.0066	0.0016	9e-04	0.0286	0.033	0.0275	0.0699	0.0199	0.1003	0.0012
5	rs114875003	32089822	1.03	0.0957762513390589	0.91	0.170469891558667	0.00365727846365133	0.0337707680328617	0.0203	0.0172	0.0139	0.0044	0.1534	0.0064	0.0048	0.0583	0.0013	0.1016	0.1484	0.0336	0.0015	0.1182	0.0163	0.0063	0.0066	0.0016	9e-04	0.0286	0.033	0.0275	0.07	0.0199	0.1003	0.0012
5	rs10066063	32090294	1.03	0.0957762513390589	0.92	0.14824156235026	0.00360778841378137	0.0328564964502637	0.0203	0.0172	0.0139	0.0044	0.1535	0.0064	0.0048	0.0583	0.0013	0.1016	0.1484	0.0336	0.0015	0.1181	0.0163	0.0063	0.0066	0.0016	9e-04	0.0286	0.033	0.0275	0.07	0.0199	0.1003	0.0012
5	rs788368	32091868	1.03	0.0957762513390589	0.93	0.128223312274834	0.00378213692483003	0.0289339893107652	0.0203	0.0172	0.0139	0.0044	0.1535	0.0064	0.0048	0.0584	0.0013	0.1016	0.1484	0.0336	0.0014	0.1181	0.0163	0.0062	0.0066	0.0016	9e-04	0.0286	0.033	0.0275	0.0701	0.0199	0.1003	0.0012
5	rs74408483	32093606	1.03	0.0957762513390589	0.93	0.128223312274834	0.00578940541309876	0.0448640863199299	0.0198	0.0171	0.0139	0.0043	0.1534	0.0063	0.0048	0.058	9e-04	0.1022	0.1491	0.0337	0.0012	0.1185	0.0162	0.0062	0.0065	0.0013	5e-04	0.0289	0.033	0.0276	0.0703	0.0202	0.1006	9e-04
5	rs1077606	32099691	1.04	0.0824519171540817	0.93	0.128223312274834	0.00554231998526984	0.0487110428796744	0.0198	0.0171	0.0138	0.0043	0.1536	0.0063	0.0048	0.0581	8e-04	0.102	0.1494	0.0336	0.0012	0.1188	0.0162	0.0062	0.0066	0.0013	5e-04	0.0289	0.0327	0.0276	0.0705	0.0202	0.1005	8e-04
5	rs76061745	32100084	1.04	0.0824519171540817	0.93	0.128223312274834	0.00555217467168923	0.0495577887879755	0.0198	0.0171	0.0138	0.0043	0.1536	0.0063	0.0048	0.0581	8e-04	0.102	0.1494	0.0335	0.0012	0.1188	0.0162	0.0062	0.0066	0.0013	5e-04	0.0289	0.0327	0.0276	0.0705	0.0202	0.1005	8e-04
5	rs16889451	32101934	1.04	0.0824519171540817	0.93	0.128223312274834	0.00548673344540148	0.0476914650292326	0.0198	0.017	0.0138	0.0043	0.1537	0.0063	0.0048	0.0581	8e-04	0.1019	0.1494	0.0335	0.0012	0.1188	0.0162	0.0061	0.0066	0.0013	5e-04	0.0288	0.0326	0.0276	0.0707	0.0202	0.1005	8e-04
5	rs157493	32107381	1.03	0.0957762513390589	0.93	0.128223312274834	0.00550303719956429	0.0628063109360394	0.0196	0.0169	0.014	0.0042	0.1543	0.0064	0.0051	0.0583	5e-04	0.1016	0.1499	0.0329	0.0011	0.1185	0.0163	0.006	0.0066	0.0012	5e-04	0.0285	0.0325	0.0277	0.0714	0.02	0.1008	6e-04
5	rs161522	32107764	1.03	0.0957762513390589	0.93	0.128223312274834	0.0061013435520933	0.0544545243824186	0.0195	0.0169	0.0137	0.0041	0.1543	0.0062	0.0049	0.0582	5e-04	0.1018	0.1502	0.0328	0.0011	0.1185	0.0162	0.006	0.0065	0.0012	5e-04	0.0286	0.0325	0.0283	0.0714	0.02	0.1011	6e-04
5	rs78444393	32107810	1.03	0.0957762513390589	0.93	0.128223312274834	0.00603443031352627	0.0540756121789229	0.0195	0.0169	0.0137	0.0041	0.1543	0.0062	0.0049	0.0583	5e-04	0.1017	0.1502	0.0328	0.001	0.1185	0.0162	0.006	0.0065	0.0012	5e-04	0.0286	0.0325	0.0283	0.0715	0.02	0.1011	6e-04
5	rs35400282	32119694	1.03	0.0957762513390589	0.93	0.128223312274834	0.0057589059706882	0.0491336170137202	0.0194	0.017	0.0135	0.004	0.1551	0.006	0.005	0.0591	3e-04	0.1005	0.1498	0.0333	9e-04	0.1188	0.0161	0.0056	0.0063	0.0011	4e-04	0.0288	0.0324	0.0284	0.0716	0.0201	0.1014	5e-04
5	rs76399400	32122968	1.03	0.0957762513390589	0.93	0.128223312274834	0.00562485936407524	0.0486508057765096	0.0193	0.017	0.0135	0.004	0.1551	0.006	0.005	0.0592	3e-04	0.1004	0.1497	0.0333	9e-04	0.1188	0.0161	0.0056	0.0063	0.0011	4e-04	0.0288	0.0324	0.0284	0.0716	0.0201	0.1015	4e-04
5	rs17435231	32125032	1.03	0.0957762513390589	0.93	0.128223312274834	0.00557852045978159	0.0475721379941489	0.0193	0.0171	0.0135	0.004	0.1552	0.006	0.005	0.0593	3e-04	0.1003	0.1497	0.0333	9e-04	0.1188	0.0161	0.0056	0.0063	0.0011	4e-04	0.0288	0.0324	0.0284	0.0716	0.0201	0.1016	4e-04
5	rs116351167	32125350	1.03	0.0957762513390589	0.93	0.128223312274834	0.00556862942363848	0.0473338785593356	0.0193	0.0171	0.0135	0.004	0.1552	0.006	0.005	0.0593	3e-04	0.1003	0.1497	0.0333	9e-04	0.1188	0.0161	0.0056	0.0063	0.0011	4e-04	0.0288	0.0324	0.0284	0.0716	0.0201	0.1016	4e-04
5	rs17435258	32126134	1.03	0.0957762513390589	0.93	0.128223312274834	0.00556204297891334	0.0472149463288111	0.0193	0.0171	0.0135	0.004	0.1551	0.006	0.005	0.0593	3e-04	0.1003	0.1496	0.0333	9e-04	0.1188	0.0161	0.0056	0.0063	0.0011	4e-04	0.0288	0.0324	0.0284	0.0716	0.0201	0.1016	4e-04
5	rs161539	32135599	1.03	0.0957762513390589	0.93	0.128223312274834	0.00543804758946911	0.0454468228168755	0.0193	0.0171	0.0135	0.004	0.1551	0.0059	0.005	0.0594	3e-04	0.1002	0.1495	0.0334	9e-04	0.1189	0.016	0.0055	0.0063	0.0011	4e-04	0.0289	0.0323	0.0284	0.0717	0.0202	0.1018	4e-04
5	rs283131	32141462	1.03	0.0957762513390589	0.93	0.128223312274834	0.0054154429143137	0.0450385573984819	0.0193	0.0171	0.0135	0.004	0.1551	0.0059	0.005	0.0594	3e-04	0.1002	0.1495	0.0334	9e-04	0.1189	0.016	0.0056	0.0063	0.0011	4e-04	0.0289	0.0323	0.0284	0.0717	0.0202	0.1018	4e-04
5	rs114556254	32160019	1.03	0.0957762513390589	0.93	0.128223312274834	0.00521214657287878	0.0449222099932158	0.0193	0.0171	0.0135	0.004	0.1551	0.0059	0.005	0.0594	3e-04	0.1002	0.1495	0.0333	9e-04	0.1189	0.016	0.0055	0.0063	0.0011	4e-04	0.029	0.0322	0.0284	0.0718	0.0201	0.102	4e-04
5	rs6880332	32170514	1.03	0.0957762513390589	0.93	0.128223312274834	0.00509121280295249	0.0451550381444514	0.0193	0.0171	0.0135	0.0039	0.1551	0.0059	0.005	0.0595	3e-04	0.1003	0.1495	0.0333	9e-04	0.119	0.016	0.0054	0.0063	0.0011	4e-04	0.029	0.0321	0.0283	0.0718	0.02	0.1022	4e-04
5	rs79314442	32172493	1.03	0.0957762513390589	0.93	0.128223312274834	0.00507586823030348	0.0450967811091947	0.0193	0.0171	0.0135	0.0039	0.1551	0.0059	0.005	0.0595	3e-04	0.1002	0.1495	0.0333	9e-04	0.119	0.016	0.0054	0.0063	0.0011	4e-04	0.029	0.0321	0.0283	0.0718	0.02	0.1023	4e-04
5	rs76025109	32175137	1.03	0.0957762513390589	0.94	0.110289943288055	0.00507586823030348	0.0455637695856857	0.0193	0.0171	0.0135	0.0039	0.1551	0.0059	0.005	0.0595	3e-04	0.1002	0.1495	0.0332	9e-04	0.119	0.016	0.0054	0.0063	0.0011	4e-04	0.029	0.0321	0.0283	0.0719	0.02	0.1024	4e-04
5	rs4489077	32189340	1.03	0.0957762513390589	0.94	0.110289943288055	0.00453865115114848	0.0489523179733826	0.0189	0.0171	0.0134	0.0039	0.1558	0.0058	0.0049	0.0596	3e-04	0.1002	0.1495	0.0331	9e-04	0.1191	0.0159	0.005	0.0062	0.0011	4e-04	0.0292	0.032	0.0283	0.0723	0.0197	0.1027	4e-04
5	rs114009368	32193977	1.03	0.0957762513390589	0.93	0.128223312274834	0.00430481099680591	0.0502275636380715	0.0187	0.0171	0.0134	0.0038	0.1558	0.0058	0.0049	0.0597	3e-04	0.1002	0.1496	0.0331	9e-04	0.1191	0.0159	0.005	0.0062	0.001	4e-04	0.0293	0.0319	0.0282	0.0724	0.0197	0.1027	4e-04
5	rs72760690	32202529	1.03	0.0957762513390589	0.93	0.128223312274834	0.00362657891520097	0.0530707769912157	0.0187	0.017	0.0133	0.0037	0.1556	0.0056	0.0048	0.0603	2e-04	0.1004	0.1499	0.0327	9e-04	0.1194	0.0157	0.005	0.006	0.001	4e-04	0.0295	0.0316	0.0278	0.0728	0.0197	0.1033	4e-04
5	rs115873268	32205449	1.03	0.0957762513390589	0.93	0.128223312274834	0.00342183902548871	0.0545177874489787	0.0187	0.017	0.0133	0.0037	0.1556	0.0056	0.0048	0.0605	2e-04	0.1004	0.15	0.0325	9e-04	0.1194	0.0157	0.005	0.006	0.0011	4e-04	0.0296	0.0315	0.0278	0.0728	0.0197	0.1034	4e-04
5	rs8180531	32215515	1.03	0.0957762513390589	0.93	0.128223312274834	0.00312259856082249	0.0632101872033475	0.0189	0.0169	0.0132	0.0036	0.1549	0.0054	0.0048	0.0606	2e-04	0.1009	0.151	0.0321	8e-04	0.1195	0.0155	0.005	0.0059	0.001	3e-04	0.03	0.0308	0.0275	0.0731	0.0198	0.1037	4e-04
5	rs11745268	32221259	1.03	0.0957762513390589	0.94	0.110289943288055	0.00313516056581176	0.0638180488440038	0.0189	0.0168	0.0131	0.0035	0.1544	0.0054	0.0048	0.0605	2e-04	0.1011	0.1514	0.0321	8e-04	0.1195	0.0155	0.005	0.0059	0.0011	3e-04	0.0302	0.0306	0.0275	0.0734	0.0198	0.1039	4e-04
5	rs13188350	32232445	1.03	0.0957762513390589	0.94	0.110289943288055	0.00326083897057003	0.0642246516088573	0.019	0.0167	0.0131	0.0034	0.1535	0.0053	0.0049	0.0604	2e-04	0.1018	0.152	0.0321	8e-04	0.1196	0.0154	0.005	0.0058	0.0011	3e-04	0.0303	0.0301	0.0271	0.0739	0.0199	0.1038	4e-04
5	rs76846923	32239563	1.03	0.0957762513390589	0.94	0.110289943288055	0.00322851418757177	0.0646323411909048	0.019	0.0167	0.0131	0.0034	0.1536	0.0053	0.0049	0.0604	2e-04	0.1018	0.152	0.0322	8e-04	0.1196	0.0154	0.005	0.0058	0.0011	3e-04	0.0303	0.03	0.0271	0.0739	0.0199	0.1038	4e-04
5	rs62361329	32239855	1.03	0.0957762513390589	0.94	0.110289943288055	0.00322851418757177	0.0646323411909048	0.019	0.0167	0.0131	0.0034	0.1536	0.0053	0.0049	0.0604	2e-04	0.1018	0.152	0.0322	8e-04	0.1196	0.0154	0.005	0.0058	0.0011	3e-04	0.0303	0.03	0.0271	0.0739	0.0199	0.1038	4e-04
5	rs61748194	32263316	1.03	0.0957762513390589	0.94	0.110289943288055	0.00328688332991669	0.0664115023068583	0.019	0.0167	0.0132	0.0034	0.1535	0.0053	0.0049	0.0603	2e-04	0.1019	0.1519	0.0322	8e-04	0.1197	0.0154	0.005	0.0058	0.0011	3e-04	0.0303	0.0299	0.0271	0.0739	0.0199	0.1038	4e-04
5	rs11948227	32273114	1.03	0.0957762513390589	0.94	0.110289943288055	0.0037025162046711	0.070100603587163	0.019	0.0167	0.0132	0.0035	0.1533	0.0053	0.0049	0.0602	2e-04	0.1018	0.1519	0.0322	8e-04	0.1197	0.0153	0.005	0.0058	0.0011	3e-04	0.0304	0.0299	0.0271	0.074	0.02	0.1044	4e-04
5	rs13155069	32273888	1.03	0.0957762513390589	0.94	0.110289943288055	0.00371689329232774	0.0706646464046577	0.019	0.0167	0.0132	0.0035	0.1533	0.0053	0.0049	0.0602	2e-04	0.1018	0.1519	0.0322	8e-04	0.1196	0.0153	0.005	0.0058	0.0011	3e-04	0.0304	0.0299	0.0271	0.074	0.02	0.1044	4e-04
5	rs76849027	32274259	1.03	0.0957762513390589	0.94	0.110289943288055	0.00344211682243727	0.0689781582488729	0.019	0.0167	0.0132	0.0035	0.1533	0.0053	0.0049	0.0602	3e-04	0.1018	0.1518	0.0322	8e-04	0.1197	0.0153	0.005	0.0058	0.0011	3e-04	0.0304	0.0299	0.0271	0.0739	0.02	0.1043	4e-04
5	rs67162125	32274967	1.03	0.0957762513390589	0.94	0.110289943288055	0.00344663590226309	0.0685591865461554	0.019	0.0167	0.0132	0.0035	0.1533	0.0053	0.0049	0.0602	3e-04	0.1018	0.1518	0.0322	8e-04	0.1197	0.0153	0.005	0.0058	0.0011	3e-04	0.0304	0.0299	0.0271	0.0739	0.02	0.1042	4e-04
5	rs55790566	32275016	1.03	0.0957762513390589	0.94	0.110289943288055	0.00344889720417374	0.0685591865461554	0.019	0.0167	0.0132	0.0035	0.1533	0.0053	0.0049	0.0602	3e-04	0.1018	0.1518	0.0322	8e-04	0.1197	0.0153	0.005	0.0058	0.0011	3e-04	0.0304	0.0299	0.0271	0.0739	0.02	0.1042	4e-04
5	rs10461910	32283098	1.03	0.0957762513390589	0.94	0.110289943288055	0.0030521677406693	0.0611352977428614	0.019	0.0166	0.0132	0.0035	0.1533	0.0053	0.0049	0.0601	2e-04	0.1018	0.1518	0.0322	8e-04	0.1197	0.0153	0.005	0.0058	0.0011	3e-04	0.0304	0.0298	0.0271	0.074	0.02	0.1043	4e-04
5	rs116775689	32300563	1.03	0.0957762513390589	0.94	0.110289943288055	0.00294889741436359	0.0618014129755543	0.019	0.0166	0.0133	0.0035	0.1533	0.0053	0.0049	0.0601	3e-04	0.1018	0.1517	0.0321	8e-04	0.1197	0.0153	0.005	0.0058	0.0011	3e-04	0.0303	0.0298	0.027	0.0741	0.02	0.1043	4e-04
5	rs78916853	32300851	1.03	0.0957762513390589	0.94	0.110289943288055	0.00294690070010207	0.0619350029534226	0.019	0.0166	0.0133	0.0035	0.1533	0.0053	0.0049	0.0601	3e-04	0.1018	0.1517	0.0321	8e-04	0.1197	0.0153	0.005	0.0058	0.0011	3e-04	0.0303	0.0298	0.027	0.0741	0.02	0.1043	4e-04
5	rs115692567	32302495	1.03	0.0957762513390589	0.94	0.110289943288055	0.0029429105026671	0.0616679452004823	0.019	0.0166	0.0133	0.0035	0.1533	0.0053	0.0049	0.0601	3e-04	0.1018	0.1517	0.0321	8e-04	0.1197	0.0153	0.005	0.0058	0.0011	3e-04	0.0303	0.0298	0.027	0.0741	0.02	0.1043	4e-04
5	rs2910908	32330913	1.04	0.0824519171540817	0.94	0.110289943288055	0.00189211149328238	0.0714432632550444	0.019	0.0163	0.0134	0.0036	0.1542	0.0053	0.0049	0.0586	4e-04	0.1015	0.1505	0.0319	0.001	0.1201	0.0153	0.0052	0.0057	0.0012	4e-04	0.0299	0.0301	0.0264	0.076	0.0198	0.1047	5e-04
5	rs67119804	32341228	1.04	0.0824519171540817	0.94	0.110289943288055	0.00167492135402058	0.0633450554487495	0.019	0.0162	0.0136	0.0035	0.1542	0.0052	0.0049	0.0586	4e-04	0.1012	0.15	0.0319	0.001	0.1204	0.0153	0.0052	0.0057	0.0012	4e-04	0.03	0.0301	0.0265	0.0757	0.0199	0.1052	5e-04
5	rs79539842	32372656	1.04	0.0824519171540817	0.94	0.110289943288055	0.00156635148105064	0.060538414465843	0.019	0.0162	0.0137	0.0035	0.1542	0.0052	0.0049	0.0586	5e-04	0.1011	0.1499	0.0319	0.0011	0.1203	0.0151	0.0052	0.0057	0.0012	4e-04	0.0299	0.0301	0.0266	0.0755	0.0199	0.1055	6e-04
5	rs1862636	32379210	1.04	0.0824519171540817	0.93	0.128223312274834	0.00157356750218735	0.0608033889332652	0.019	0.0162	0.0137	0.0035	0.1542	0.0052	0.0049	0.0586	5e-04	0.1011	0.1498	0.0319	0.0011	0.1202	0.015	0.0052	0.0057	0.0013	4e-04	0.0299	0.0301	0.0266	0.0755	0.02	0.1056	6e-04
5	rs75833750	32381901	1.04	0.0824519171540817	0.93	0.128223312274834	0.00159294230204173	0.0610688546371162	0.019	0.0162	0.0137	0.0035	0.1542	0.0053	0.0049	0.0586	5e-04	0.1011	0.1498	0.0319	0.0011	0.1203	0.015	0.0052	0.0057	0.0013	4e-04	0.0299	0.0301	0.0266	0.0755	0.02	0.1056	6e-04
5	rs2910929	32389327	1.04	0.0824519171540817	0.93	0.128223312274834	0.00164472411412898	0.0608033889332652	0.0191	0.0162	0.0136	0.0035	0.1542	0.0053	0.0049	0.0587	5e-04	0.1011	0.1498	0.0319	0.0011	0.1203	0.015	0.0051	0.0057	0.0013	5e-04	0.0299	0.0301	0.0266	0.0755	0.02	0.1056	6e-04
5	rs16889693	32391695	1.04	0.0824519171540817	0.93	0.128223312274834	0.00163848895539716	0.0614013765815832	0.0191	0.0162	0.0136	0.0035	0.1542	0.0053	0.0049	0.0587	5e-04	0.1011	0.1498	0.0319	0.0011	0.1203	0.015	0.0051	0.0057	0.0013	5e-04	0.0299	0.0301	0.0266	0.0755	0.02	0.1056	6e-04
5	rs72735340	32397465	1.04	0.0824519171540817	0.93	0.128223312274834	0.00164847443803416	0.0620018437431966	0.0191	0.0162	0.0136	0.0035	0.1542	0.0053	0.0049	0.0586	5e-04	0.1011	0.1498	0.0319	0.0011	0.1203	0.015	0.0051	0.0057	0.0013	5e-04	0.0299	0.03	0.0266	0.0755	0.02	0.1056	6e-04
5	rs1051489	32400266	1.04	0.0824519171540817	0.93	0.128223312274834	0.00167618925945667	0.0634800449719103	0.0191	0.0162	0.0137	0.0035	0.1542	0.0053	0.0049	0.0586	5e-04	0.101	0.1497	0.0319	0.0011	0.1203	0.015	0.0052	0.0057	0.0013	5e-04	0.0299	0.03	0.0266	0.0755	0.02	0.1056	6e-04
5	rs10063044	32402232	1.04	0.0824519171540817	0.94	0.110289943288055	0.00166859348447796	0.062336505297396	0.0191	0.0162	0.0137	0.0035	0.1543	0.0053	0.0049	0.0587	5e-04	0.101	0.1497	0.0319	0.0011	0.1203	0.015	0.0051	0.0057	0.0013	5e-04	0.0299	0.03	0.0266	0.0755	0.02	0.1056	6e-04
5	rs79922789	32406588	1.04	0.0824519171540817	0.94	0.110289943288055	0.00168254046347436	0.0624705832802539	0.0191	0.0162	0.0137	0.0035	0.1543	0.0053	0.0049	0.0587	5e-04	0.101	0.1497	0.0319	0.0011	0.1202	0.015	0.0051	0.0057	0.0013	5e-04	0.0299	0.03	0.0266	0.0755	0.02	0.1056	6e-04
5	rs75207940	32412536	1.04	0.0824519171540817	0.94	0.110289943288055	0.00167872740464795	0.0597464449684687	0.0191	0.0162	0.0137	0.0035	0.1543	0.0053	0.0049	0.0586	5e-04	0.1011	0.1498	0.0319	0.0011	0.1201	0.015	0.0051	0.0057	0.0013	5e-04	0.0299	0.03	0.0266	0.0755	0.02	0.1056	6e-04
5	rs75218703	32422480	1.04	0.0824519171540817	0.94	0.110289943288055	0.00167872740464795	0.0572679468469331	0.0192	0.0162	0.0137	0.0035	0.1545	0.0053	0.005	0.0585	5e-04	0.1012	0.1501	0.032	0.0011	0.1195	0.0149	0.0051	0.0057	0.0013	5e-04	0.0299	0.03	0.0266	0.0756	0.0199	0.1056	6e-04
5	rs62361575	32424126	1.04	0.0824519171540817	0.94	0.110289943288055	0.00171200775362838	0.0571387447713497	0.0192	0.0162	0.0137	0.0035	0.1545	0.0053	0.0049	0.0585	5e-04	0.1012	0.1501	0.032	0.0011	0.1195	0.0149	0.0051	0.0057	0.0013	5e-04	0.0299	0.03	0.0266	0.0756	0.0199	0.1056	6e-04
5	rs116375130	32426553	1.04	0.0824519171540817	0.95	0.0943132253134139	0.0017017112110504	0.0555343001299485	0.0192	0.0162	0.0137	0.0035	0.1546	0.0053	0.0049	0.0585	5e-04	0.1012	0.1501	0.032	0.0011	0.1194	0.0149	0.0051	0.0057	0.0013	5e-04	0.0299	0.03	0.0266	0.0756	0.0199	0.1056	6e-04
5	rs582495	32428710	1.04	0.0824519171540817	0.95	0.0943132253134139	0.00167238787572292	0.0552157708384631	0.0192	0.0162	0.0137	0.0035	0.1546	0.0053	0.005	0.0585	5e-04	0.1012	0.1501	0.032	0.0011	0.1194	0.0149	0.0051	0.0057	0.0013	5e-04	0.03	0.03	0.0266	0.0756	0.0199	0.1056	6e-04
5	rs78574945	32429748	1.04	0.0824519171540817	0.95	0.0943132253134139	0.00166354515707848	0.0547077667831188	0.0192	0.0162	0.0137	0.0035	0.1546	0.0053	0.005	0.0585	5e-04	0.1012	0.1501	0.032	0.0011	0.1194	0.0149	0.0051	0.0057	0.0013	5e-04	0.03	0.03	0.0266	0.0756	0.0199	0.1055	6e-04
5	rs4867446	32448068	1.04	0.0824519171540817	0.95	0.0943132253134139	0.000937564729431345	0.0400466215622412	0.0193	0.0162	0.0138	0.0035	0.154	0.0053	0.005	0.0578	7e-04	0.1013	0.1504	0.0325	0.0012	0.1202	0.0148	0.0052	0.0057	0.0015	6e-04	0.0301	0.0292	0.0268	0.0758	0.0201	0.1041	7e-04
5	rs324437	32448255	1.04	0.0824519171540817	0.95	0.0943132253134139	0.000945482103256688	0.041046344365315	0.0193	0.0163	0.0138	0.0035	0.1539	0.0053	0.005	0.0578	7e-04	0.1012	0.1503	0.0326	0.0012	0.1202	0.0148	0.0052	0.0057	0.0015	6e-04	0.0301	0.0292	0.0268	0.0758	0.0201	0.104	7e-04
5	rs115217642	32452561	1.04	0.0824519171540817	0.95	0.0943132253134139	0.0011554569533188	0.0382967962738391	0.0192	0.0164	0.0137	0.0034	0.1536	0.0051	0.005	0.0577	7e-04	0.1012	0.1505	0.0326	0.0013	0.1205	0.0147	0.0052	0.0057	0.0016	6e-04	0.03	0.029	0.0268	0.0759	0.0202	0.104	7e-04
5	rs586932	32461286	1.05	0.0706003084525404	0.96	0.0801626552665664	0.00555217467168923	0.0225091570538421	0.0185	0.0179	0.0136	0.0027	0.1491	0.004	0.0047	0.0565	0.0011	0.1012	0.1525	0.0336	0.0016	0.1232	0.0145	0.0048	0.0055	0.002	8e-04	0.0301	0.0269	0.0267	0.0775	0.0216	0.1039	9e-04
5	rs7733333	32461803	1.05	0.0706003084525404	0.96	0.0801626552665664	0.00781360672188422	0.0302805153414081	0.0185	0.018	0.0136	0.0026	0.1478	0.0036	0.0044	0.0552	0.0011	0.1016	0.1527	0.0336	0.0016	0.1267	0.0144	0.0043	0.0052	0.002	8e-04	0.0301	0.0269	0.0267	0.0777	0.0216	0.104	9e-04
5	rs114514195	32462689	1.05	0.0706003084525404	0.96	0.0801626552665664	0.00804730458964104	0.029172343869827	0.0185	0.018	0.0136	0.0026	0.1478	0.0036	0.0044	0.0552	0.0011	0.1016	0.1527	0.0336	0.0015	0.1267	0.0144	0.0043	0.0052	0.002	8e-04	0.0301	0.0269	0.0267	0.0777	0.0216	0.104	9e-04
5	rs603463	32468181	1.05	0.0706003084525404	0.98	0.0568119256469769	0.00899297158201826	0.0304264771857121	0.0185	0.018	0.0136	0.0026	0.1478	0.0036	0.0043	0.0552	0.0011	0.1017	0.1527	0.0336	0.0015	0.1267	0.0144	0.0043	0.0052	0.002	8e-04	0.0301	0.0269	0.0266	0.0776	0.0217	0.1039	9e-04
5	rs622334	32469928	1.05	0.0706003084525404	0.98	0.0568119256469769	0.00871989273128463	0.0286018294494998	0.0185	0.018	0.0136	0.0026	0.1478	0.0036	0.0043	0.0552	0.0011	0.1017	0.1527	0.0336	0.0015	0.1267	0.0144	0.0043	0.0052	0.002	8e-04	0.0301	0.0268	0.0266	0.0776	0.0217	0.1039	9e-04
5	rs116480379	32474421	1.05	0.0706003084525404	0.98	0.0568119256469769	0.00998987391615493	0.0312597484489833	0.0184	0.0178	0.0138	0.0025	0.1478	0.0035	0.0043	0.0552	0.0012	0.1022	0.1525	0.0336	0.0015	0.127	0.0143	0.0043	0.0051	0.002	9e-04	0.0295	0.0277	0.0266	0.0776	0.0216	0.1037	0.001
5	rs78912587	32478202	1.05	0.0706003084525404	0.98	0.0568119256469769	0.00979020020378044	0.0247570096144036	0.0184	0.0177	0.0138	0.0025	0.1478	0.0035	0.0043	0.0552	0.0012	0.1023	0.1525	0.0336	0.0015	0.1271	0.0143	0.0043	0.0051	0.002	9e-04	0.0293	0.0279	0.0266	0.0775	0.0216	0.1037	0.001
5	rs632415	32481227	1.05	0.0706003084525404	0.98	0.0568119256469769	0.0092627581595511	0.0228908869856436	0.0183	0.0177	0.0139	0.0025	0.1477	0.0035	0.0043	0.0552	0.0012	0.1024	0.1524	0.0336	0.0015	0.1272	0.0143	0.0043	0.0051	0.002	9e-04	0.0293	0.0279	0.0266	0.0775	0.0216	0.1038	0.001
5	rs116463706	32482571	1.05	0.0706003084525404	0.98	0.0568119256469769	0.00947405279142689	0.0240544915605297	0.0183	0.0177	0.0139	0.0025	0.1477	0.0035	0.0043	0.0552	0.0012	0.1024	0.1524	0.0336	0.0015	0.1271	0.0143	0.0043	0.0051	0.002	9e-04	0.0293	0.0279	0.0266	0.0775	0.0216	0.1038	0.001
5	rs632909	32487636	1.05	0.0706003084525404	0.98	0.0568119256469769	0.00899773617871553	0.021176898357492	0.0183	0.0177	0.0139	0.0025	0.1477	0.0034	0.0043	0.0552	0.0012	0.1024	0.1524	0.0336	0.0015	0.1271	0.0143	0.0043	0.0051	0.002	9e-04	0.0293	0.028	0.0267	0.0774	0.0216	0.1038	0.001
5	rs34492074	32496308	1.05	0.0706003084525404	0.98	0.0568119256469769	0.0100156941826905	0.019291431872802	0.0183	0.0177	0.0139	0.0025	0.1477	0.0034	0.0042	0.0552	0.0012	0.1022	0.1524	0.0336	0.0015	0.1272	0.0144	0.0043	0.005	0.002	9e-04	0.0293	0.0279	0.0268	0.0776	0.0217	0.1038	0.001
5	rs17530096	32499087	1.05	0.0706003084525404	0.98	0.0568119256469769	0.00935076709503082	0.0193306592881804	0.0182	0.0177	0.014	0.0024	0.1477	0.0032	0.0041	0.0553	0.0012	0.1017	0.1525	0.0335	0.0015	0.1271	0.0145	0.0043	0.0049	0.002	9e-04	0.0292	0.0278	0.027	0.0782	0.0218	0.104	9e-04
5	rs76805272	32501762	1.05	0.0706003084525404	0.98	0.0568119256469769	0.00918021751257826	0.020083339328923	0.0181	0.0178	0.0141	0.0023	0.1478	0.003	0.004	0.0553	0.0012	0.1013	0.1525	0.0335	0.0015	0.127	0.0146	0.0044	0.0047	0.0019	9e-04	0.0292	0.0277	0.0271	0.0786	0.022	0.1041	9e-04
5	rs17439392	32502485	1.05	0.0706003084525404	0.98	0.0568119256469769	0.00895967310862095	0.0176414772162282	0.018	0.0178	0.0141	0.0023	0.1478	0.003	0.004	0.0553	0.0012	0.1013	0.1525	0.0335	0.0015	0.127	0.0147	0.0044	0.0047	0.0019	9e-04	0.0292	0.0277	0.0271	0.0786	0.022	0.1041	9e-04
5	rs115643844	32503580	1.05	0.0706003084525404	0.98	0.0568119256469769	0.0092627581595511	0.0201633807425613	0.018	0.0178	0.0141	0.0023	0.1478	0.003	0.004	0.0553	0.0012	0.1012	0.1525	0.0335	0.0015	0.1269	0.0147	0.0044	0.0047	0.0019	9e-04	0.0292	0.0277	0.0271	0.0787	0.022	0.104	9e-04
5	rs76484857	32507471	1.05	0.0706003084525404	0.98	0.0568119256469769	0.00856277586000919	0.0185534930673427	0.018	0.0178	0.0142	0.0023	0.1478	0.003	0.0039	0.0554	0.0011	0.1013	0.1524	0.0335	0.0015	0.1268	0.0147	0.0043	0.0046	0.002	9e-04	0.0292	0.0276	0.0272	0.0789	0.0221	0.1039	0.001
5	rs1729036	32509617	1.05	0.0706003084525404	0.98	0.0568119256469769	0.0083987788827137	0.0210540076613062	0.018	0.0179	0.0143	0.0023	0.1479	0.0029	0.0038	0.0554	0.0011	0.1012	0.1523	0.0336	0.0015	0.1267	0.0148	0.0043	0.0046	0.002	9e-04	0.0292	0.0276	0.0272	0.079	0.0221	0.1038	0.001
5	rs2697646	32520637	1.05	0.0706003084525404	0.98	0.0568119256469769	0.00725209134779259	0.0199635668090108	0.0179	0.0179	0.0144	0.0023	0.1479	0.0029	0.0037	0.0554	0.0012	0.1011	0.1523	0.0336	0.0015	0.1267	0.0148	0.0043	0.0046	0.0021	9e-04	0.0292	0.0276	0.0273	0.0791	0.0222	0.1037	0.001
5	rs114744222	32525611	1.05	0.0706003084525404	0.98	0.0568119256469769	0.00700091461347133	0.0191739824496588	0.0179	0.018	0.0145	0.0023	0.1479	0.0029	0.0036	0.0555	0.0012	0.1011	0.1521	0.0337	0.0015	0.1266	0.0148	0.0043	0.0045	0.0021	9e-04	0.0292	0.0277	0.0274	0.0791	0.0222	0.1036	0.001
5	rs116547736	32533455	1.06	0.0601162778244188	0.98	0.0568119256469769	0.0062189255241227	0.0158140810574749	0.0179	0.0181	0.0147	0.0023	0.1475	0.0028	0.0033	0.0555	0.0012	0.1009	0.1519	0.0338	0.0015	0.1264	0.0149	0.0043	0.0044	0.0022	0.001	0.0293	0.0276	0.0275	0.0793	0.0223	0.1036	0.0011
5	rs116323369	32551998	1.05	0.0706003084525404	0.97	0.0677063307338505	0.00632006052848174	0.0212179386400768	0.0177	0.0184	0.0151	0.0023	0.1469	0.0027	0.0026	0.0559	0.0012	0.1006	0.1507	0.0345	0.0016	0.1259	0.0155	0.0044	0.0042	0.0026	0.0011	0.0298	0.0275	0.028	0.0798	0.0224	0.1028	0.0012
5	rs6879109	32564547	1.05	0.0706003084525404	0.97	0.0677063307338505	0.00586791820566269	0.0153902037302699	0.0177	0.0184	0.0152	0.0023	0.1468	0.0027	0.0026	0.056	0.0013	0.1005	0.1506	0.0345	0.0017	0.1258	0.0155	0.0044	0.0042	0.0026	0.0011	0.0299	0.0275	0.028	0.0799	0.0225	0.1028	0.0012
5	rs16889926	32571383	1.05	0.0706003084525404	0.97	0.0677063307338505	0.00583026620810313	0.0162797187862473	0.0177	0.0184	0.0152	0.0023	0.1469	0.0027	0.0026	0.056	0.0013	0.1005	0.1505	0.0346	0.0017	0.1257	0.0155	0.0044	0.0042	0.0026	0.0011	0.0298	0.0275	0.028	0.08	0.0225	0.1027	0.0012
5	rs75014555	32572713	1.05	0.0706003084525404	0.97	0.0677063307338505	0.00580300090043828	0.0158496618750186	0.0177	0.0184	0.0152	0.0023	0.1469	0.0027	0.0026	0.056	0.0013	0.1005	0.1505	0.0346	0.0017	0.1257	0.0155	0.0044	0.0042	0.0026	0.0011	0.0298	0.0275	0.028	0.08	0.0225	0.1027	0.0012
5	rs114238937	32580377	1.05	0.0706003084525404	0.97	0.0677063307338505	0.00563482793655677	0.0158496618750186	0.0177	0.0184	0.0152	0.0023	0.1468	0.0027	0.0026	0.056	0.0013	0.1005	0.1504	0.0346	0.0017	0.1256	0.0155	0.0044	0.0043	0.0026	0.0011	0.0298	0.0275	0.0281	0.0801	0.0225	0.1027	0.0012
5	rs114645951	32584623	1.05	0.0706003084525404	0.97	0.0677063307338505	0.00563815384328145	0.015672154040168	0.0177	0.0184	0.0152	0.0023	0.1468	0.0028	0.0026	0.0561	0.0013	0.1005	0.1504	0.0346	0.0017	0.1256	0.0155	0.0044	0.0043	0.0026	0.0011	0.0298	0.0275	0.0281	0.0801	0.0225	0.1027	0.0012
5	rs10472812	32592174	1.06	0.0601162778244188	0.97	0.0677063307338505	0.00517158907781838	0.0123628865352196	0.0177	0.0184	0.0152	0.0023	0.1468	0.0028	0.0026	0.0561	0.0013	0.1004	0.1503	0.0346	0.0017	0.1255	0.0155	0.0044	0.0043	0.0026	0.0011	0.0297	0.0275	0.0281	0.0802	0.0224	0.1027	0.0013
5	rs10068102	32596868	1.06	0.0601162778244188	0.97	0.0677063307338505	0.0053864873176823	0.0145596199269337	0.0177	0.0184	0.0152	0.0023	0.1468	0.0028	0.0026	0.0561	0.0013	0.1004	0.1503	0.0346	0.0017	0.1255	0.0155	0.0044	0.0043	0.0026	0.0011	0.0298	0.0275	0.0281	0.0802	0.0225	0.1026	0.0013
5	rs11952873	32596916	1.06	0.0601162778244188	0.97	0.0677063307338505	0.00540577761786578	0.0146621880890047	0.0177	0.0184	0.0153	0.0023	0.1468	0.0028	0.0026	0.0561	0.0013	0.1004	0.1503	0.0346	0.0017	0.1255	0.0155	0.0044	0.0043	0.0026	0.0011	0.0298	0.0275	0.0281	0.0802	0.0225	0.1026	0.0013
5	rs78357145	32599776	1.06	0.0601162778244188	0.97	0.0677063307338505	0.0059715646917758	0.019764718839607	0.0177	0.0184	0.0153	0.0023	0.1468	0.0028	0.0026	0.0562	0.0013	0.1004	0.1502	0.0346	0.0017	0.1254	0.0155	0.0044	0.0043	0.0027	0.0011	0.0298	0.0275	0.0281	0.0802	0.0225	0.1026	0.0013
5	rs62368614	32600674	1.06	0.0601162778244188	0.97	0.0677063307338505	0.00593685941378802	0.0209314623950504	0.0177	0.0184	0.0153	0.0023	0.1468	0.0028	0.0026	0.0562	0.0013	0.1003	0.1502	0.0346	0.0017	0.1254	0.0155	0.0044	0.0043	0.0027	0.0011	0.0298	0.0275	0.0281	0.0803	0.0225	0.1025	0.0013
5	rs13189579	32609529	1.06	0.0601162778244188	0.97	0.0677063307338505	0.0069969824161124	0.0250229323162157	0.0179	0.0185	0.0153	0.0024	0.1469	0.0028	0.0026	0.0562	0.0014	0.1002	0.1499	0.0347	0.0017	0.1247	0.0155	0.0044	0.0044	0.0027	0.0011	0.0296	0.0274	0.0282	0.0806	0.0224	0.1023	0.0014
5	rs818121	32624479	1.06	0.0601162778244188	0.97	0.0677063307338505	0.00682950012313316	0.0166424460716305	0.0179	0.0187	0.0155	0.0024	0.1471	0.003	0.0027	0.056	0.0016	0.1	0.1493	0.0346	0.0019	0.1243	0.0156	0.0045	0.0047	0.0028	0.0012	0.0297	0.0273	0.0281	0.0806	0.0223	0.1018	0.0016
5	rs17441792	32629361	1.06	0.0601162778244188	0.97	0.0677063307338505	0.0069969824161124	0.0191739824496588	0.018	0.0187	0.0155	0.0025	0.1471	0.003	0.0027	0.056	0.0016	0.1	0.1493	0.0346	0.0019	0.1243	0.0156	0.0045	0.0047	0.0028	0.0012	0.0298	0.0272	0.0281	0.0806	0.0223	0.1017	0.0016
5	rs2112867	32635409	1.06	0.0601162778244188	0.97	0.0677063307338505	0.00574539077450342	0.00546550598252324	0.0181	0.0192	0.0167	0.0027	0.1465	0.0033	0.003	0.0554	0.0021	0.0991	0.1477	0.0344	0.0026	0.1234	0.0158	0.0048	0.005	0.0032	0.0017	0.0301	0.027	0.0282	0.08	0.022	0.101	0.0022
5	rs16890002	32638711	1.06	0.0601162778244188	0.97	0.0677063307338505	0.00596113663741174	0.0109299673986953	0.018	0.0195	0.0169	0.0029	0.146	0.0035	0.003	0.0554	0.0023	0.0984	0.1472	0.0343	0.0031	0.1228	0.0159	0.0049	0.0052	0.0034	0.0019	0.0304	0.0272	0.0283	0.0796	0.0216	0.1012	0.0025
5	rs72739285	32639595	1.06	0.0601162778244188	0.97	0.0677063307338505	0.00596808710360002	0.0332106743263381	0.018	0.0196	0.017	0.0029	0.1459	0.0035	0.0031	0.0554	0.0023	0.0983	0.1471	0.0342	0.0031	0.1226	0.0159	0.0049	0.0052	0.0034	0.002	0.0305	0.0272	0.0283	0.0794	0.0215	0.1012	0.0026
5	rs10941018	32639728	1.06	0.0601162778244188	0.97	0.0677063307338505	0.00586791820566269	0.049375805486924	0.018	0.0196	0.0171	0.003	0.1459	0.0035	0.0031	0.0554	0.0023	0.0983	0.1471	0.0342	0.0032	0.1226	0.0159	0.0049	0.0052	0.0034	0.002	0.0305	0.0272	0.0283	0.0794	0.0215	0.1012	0.0026
5	rs818133	32640161	1.06	0.0601162778244188	0.97	0.0677063307338505	0.00606605480685916	0.0462093511636146	0.018	0.0197	0.0173	0.003	0.1465	0.0036	0.0032	0.0552	0.0024	0.0983	0.1469	0.0343	0.0032	0.1223	0.0159	0.0049	0.0053	0.0035	0.0021	0.0305	0.027	0.0282	0.0787	0.0215	0.101	0.0026
5	rs115022260	32640352	1.06	0.0601162778244188	0.97	0.0677063307338505	0.0071117083538296	0.112654380909882	0.018	0.0197	0.0173	0.003	0.1465	0.0036	0.0032	0.0552	0.0024	0.0983	0.1469	0.0343	0.0032	0.1222	0.0159	0.0049	0.0053	0.0035	0.0021	0.0307	0.027	0.0282	0.0787	0.0215	0.101	0.0026
5	rs1020761	32647745	1.07	0.0508949488002241	0.97	0.0677063307338505	0.39255488759545	0.16068795149121	0.0171	0.0208	0.0186	0.0044	0.1436	0.005	0.0049	0.0561	0.0038	0.0955	0.1469	0.0331	0.0054	0.1147	0.0159	0.0057	0.0063	0.0047	0.0033	0.0321	0.0281	0.0282	0.0778	0.0199	0.0979	0.005
5	rs16890018	32650492	1.07	0.0508949488002241	0.97	0.0677063307338505	0.492373275291567	0.244766980620074	0.017	0.021	0.0187	0.0045	0.1432	0.0052	0.005	0.0564	0.0039	0.0952	0.1467	0.033	0.0056	0.1141	0.0159	0.0058	0.0063	0.0047	0.0034	0.0323	0.0282	0.0285	0.0775	0.0197	0.098	0.0052
5	rs73755047	32652140	1.07	0.0508949488002241	0.97	0.0677063307338505	0.503069444528123	0.265006842170924	0.0171	0.0209	0.0187	0.0045	0.1431	0.0052	0.005	0.0564	0.0039	0.0952	0.1467	0.033	0.0056	0.114	0.0159	0.0058	0.0062	0.0047	0.0034	0.0323	0.0282	0.0285	0.0775	0.0197	0.098	0.0052
5	rs56306045	32655301	1.06	0.0601162778244188	0.97	0.0677063307338505	0.515090488075386	0.263748554311803	0.0171	0.0209	0.0187	0.0045	0.143	0.0052	0.005	0.0564	0.0039	0.0952	0.1466	0.033	0.0056	0.114	0.016	0.0058	0.0062	0.0047	0.0034	0.0323	0.0282	0.0285	0.0775	0.0197	0.098	0.0052
5	rs116618898	32658022	1.06	0.0601162778244188	0.97	0.0677063307338505	0.497392992966462	0.226896709366062	0.017	0.021	0.0188	0.0045	0.1422	0.0052	0.005	0.0564	0.0039	0.0946	0.1466	0.033	0.0056	0.1156	0.016	0.0058	0.0062	0.0046	0.0034	0.0323	0.0282	0.0284	0.0775	0.0196	0.0978	0.0052
5	rs73755053	32668630	1.06	0.0601162778244188	0.97	0.0677063307338505	0.544912553609133	0.208094585573697	0.017	0.021	0.0188	0.0046	0.142	0.0053	0.0051	0.0566	0.004	0.0946	0.1466	0.033	0.0057	0.1154	0.016	0.0058	0.0061	0.0045	0.0034	0.0323	0.0283	0.0285	0.0775	0.0196	0.0978	0.0053
5	rs1458055	32668676	1.06	0.0601162778244188	0.97	0.0677063307338505	0.538623136498659	0.208730310155306	0.017	0.021	0.0188	0.0046	0.142	0.0053	0.0051	0.0566	0.004	0.0946	0.1466	0.033	0.0057	0.1154	0.016	0.0058	0.0061	0.0045	0.0034	0.0323	0.0283	0.0285	0.0775	0.0196	0.0978	0.0053
5	rs73065143	32670671	1.06	0.0601162778244188	0.97	0.0677063307338505	0.600714112887399	0.263291458474518	0.0172	0.0208	0.0194	0.0048	0.1418	0.0056	0.0051	0.0558	0.004	0.0942	0.1458	0.0329	0.0059	0.1151	0.0165	0.006	0.0062	0.004	0.0037	0.0334	0.0285	0.0277	0.077	0.0191	0.0984	0.0054
5	rs1862523	32670800	1.06	0.0601162778244188	0.97	0.0677063307338505	0.642048358949145	0.27236458532069	0.0172	0.0208	0.0194	0.0048	0.1419	0.0056	0.0051	0.0557	0.004	0.0942	0.1457	0.0329	0.0059	0.1151	0.0166	0.006	0.0062	0.0041	0.0037	0.0335	0.0285	0.0276	0.0769	0.019	0.0984	0.0055
5	rs4530767	32670870	1.06	0.0601162778244188	0.97	0.0677063307338505	0.649510607830751	0.278853494106014	0.0172	0.0208	0.0194	0.0048	0.1419	0.0056	0.0051	0.0557	0.004	0.0941	0.1458	0.0328	0.0059	0.1151	0.0165	0.006	0.0062	0.0041	0.0037	0.0336	0.0285	0.0276	0.077	0.0189	0.0984	0.0055
5	rs77943662	32670891	1.06	0.0601162778244188	0.97	0.0677063307338505	0.596047312519041	0.281415529870671	0.0172	0.0208	0.0195	0.0048	0.1421	0.0056	0.0051	0.0558	0.004	0.094	0.1458	0.0328	0.0059	0.1152	0.0166	0.006	0.0062	0.0041	0.0037	0.0336	0.0285	0.0275	0.077	0.0188	0.0983	0.0054
5	rs11952327	32672017	1.06	0.0601162778244188	0.97	0.0677063307338505	0.398059519474037	0.214694623864506	0.0168	0.0204	0.0191	0.0049	0.1441	0.0057	0.005	0.0563	0.0039	0.0942	0.1472	0.0325	0.0055	0.1157	0.0165	0.006	0.006	0.004	0.0035	0.0342	0.0286	0.0266	0.0756	0.0181	0.0989	0.0051
5	rs72740610	32679154	1.07	0.0508949488002241	0.97	0.0677063307338505	0.25984517498042	0.53365749367829	0.0164	0.0199	0.0184	0.0049	0.145	0.0058	0.0049	0.056	0.0038	0.0949	0.1486	0.0324	0.0049	0.1171	0.0161	0.0061	0.0058	0.0038	0.0033	0.0341	0.0294	0.0255	0.0763	0.0172	0.0988	0.0047
5	rs10755252	32688090	1.07	0.0508949488002241	0.97	0.0677063307338505	0.251401552850723	0.472052731375092	0.0164	0.0199	0.0183	0.0049	0.1449	0.0059	0.0049	0.0559	0.0038	0.0949	0.1487	0.0324	0.0049	0.1172	0.0161	0.0061	0.0058	0.0038	0.0033	0.0343	0.0295	0.0254	0.0764	0.0171	0.0988	0.0046
5	rs4867469	32688860	1.07	0.0508949488002241	0.97	0.0677063307338505	0.250914814982002	0.463431723938066	0.0164	0.0199	0.0183	0.0049	0.145	0.0059	0.0049	0.0559	0.0038	0.0949	0.1487	0.0324	0.0049	0.1171	0.0161	0.0061	0.0058	0.0038	0.0033	0.0343	0.0296	0.0254	0.0764	0.0171	0.0988	0.0046
5	rs7715779	32690199	1.07	0.0508949488002241	0.96	0.0801626552665664	0.244852365203635	0.308981186909106	0.0164	0.0199	0.0183	0.0049	0.1452	0.0059	0.0048	0.0562	0.0038	0.0948	0.1491	0.0324	0.0049	0.1169	0.0161	0.006	0.0057	0.0038	0.0032	0.0344	0.0295	0.0253	0.0764	0.017	0.0988	0.0046
5	rs818126	32692289	1.07	0.0508949488002241	0.96	0.0801626552665664	0.244285458529366	0.28961492171579	0.0164	0.0199	0.0183	0.0049	0.1452	0.0059	0.0048	0.0562	0.0038	0.0947	0.1492	0.0324	0.0049	0.1169	0.0161	0.006	0.0057	0.0038	0.0032	0.0344	0.0295	0.0253	0.0764	0.017	0.0988	0.0046
5	rs114413706	32703190	1.07	0.0508949488002241	0.96	0.0801626552665664	0.235142570143979	0.321531407595795	0.0164	0.0199	0.0182	0.0049	0.1454	0.0058	0.0048	0.0563	0.0038	0.0946	0.1492	0.0324	0.0048	0.1169	0.0161	0.006	0.0057	0.0038	0.0032	0.0345	0.0295	0.0253	0.0764	0.017	0.0989	0.0046
5	rs72740637	32710486	1.07	0.0508949488002241	0.95	0.0943132253134139	0.22245099720845	0.285857716773013	0.0164	0.0199	0.0182	0.0049	0.1455	0.0058	0.0048	0.0565	0.0038	0.0945	0.1492	0.0324	0.0049	0.1169	0.016	0.006	0.0057	0.0039	0.0032	0.0346	0.0295	0.0253	0.0764	0.0169	0.0988	0.0046
5	rs11750438	32716535	1.07	0.0508949488002241	0.95	0.0943132253134139	0.193737471645783	0.304313344114709	0.0163	0.0198	0.0182	0.0049	0.1456	0.0058	0.0048	0.0568	0.0037	0.0943	0.1492	0.0323	0.0049	0.117	0.016	0.0059	0.0056	0.0038	0.0031	0.0348	0.0295	0.0252	0.0764	0.017	0.0988	0.0045
5	rs976576	32722499	1.07	0.0508949488002241	0.95	0.0943132253134139	0.189440463726451	0.298953907724961	0.0163	0.0198	0.0182	0.0049	0.1456	0.0058	0.0048	0.0569	0.0037	0.0943	0.1492	0.0323	0.0049	0.117	0.016	0.0059	0.0056	0.0038	0.0031	0.0348	0.0295	0.0252	0.0764	0.017	0.0988	0.0045
5	rs73067064	32731548	1.09	0.0358267755764475	0.95	0.0943132253134139	0.243588719182953	0.426740424435094	0.0156	0.0168	0.0162	0.0044	0.1463	0.0051	0.0041	0.0618	0.0033	0.0907	0.1536	0.0321	0.0037	0.1188	0.0152	0.0049	0.0042	0.0026	0.0014	0.038	0.0313	0.0223	0.0808	0.0169	0.1025	0.0021
5	rs16890187	32734511	1.09	0.0358267755764475	0.95	0.0943132253134139	0.208073218371334	0.337547162062978	0.0156	0.0167	0.0163	0.0044	0.1464	0.0051	0.0041	0.0619	0.0033	0.0907	0.1537	0.0322	0.0036	0.1188	0.0152	0.0049	0.0042	0.0026	0.0014	0.0381	0.0313	0.0222	0.0809	0.0169	0.1025	0.002
5	rs11749556	32738653	1.09	0.0358267755764475	0.95	0.0943132253134139	0.192438770565446	0.224612420923596	0.0156	0.0167	0.0163	0.0044	0.1465	0.0051	0.0041	0.0619	0.0033	0.0907	0.1538	0.0322	0.0037	0.1188	0.0152	0.0049	0.0042	0.0026	0.0013	0.0381	0.0313	0.0221	0.081	0.0169	0.1025	0.002
5	rs74889841	32738864	1.09	0.0358267755764475	0.95	0.0943132253134139	0.191411003005156	0.221686572135252	0.0156	0.0167	0.0163	0.0044	0.1465	0.0051	0.0041	0.0619	0.0033	0.0907	0.1538	0.0322	0.0037	0.1188	0.0152	0.0049	0.0042	0.0026	0.0013	0.0381	0.0313	0.0221	0.0809	0.0169	0.1025	0.002
5	rs77085461	32739214	1.09	0.0358267755764475	0.95	0.0943132253134139	0.192782058890569	0.226569922258789	0.0156	0.0167	0.0163	0.0044	0.1465	0.0051	0.0041	0.0621	0.0033	0.0907	0.1538	0.0322	0.0037	0.1188	0.0152	0.0049	0.0042	0.0026	0.0013	0.0381	0.0314	0.022	0.0809	0.0169	0.1025	0.002
5	rs11749133	32741083	1.09	0.0358267755764475	0.95	0.0943132253134139	0.19312569677311	0.21694550675944	0.0156	0.0166	0.0163	0.0044	0.1465	0.005	0.004	0.0621	0.0032	0.0907	0.1538	0.0322	0.0037	0.1188	0.0152	0.0048	0.0042	0.0026	0.0013	0.0381	0.0314	0.0219	0.081	0.0169	0.1025	0.002
5	rs10061804	32748637	1.09	0.0358267755764475	0.95	0.0943132253134139	0.170128356140566	0.291852805246618	0.0155	0.0165	0.0161	0.0044	0.1463	0.0049	0.004	0.0625	0.003	0.0907	0.1541	0.0322	0.0036	0.1189	0.015	0.0048	0.0041	0.0025	0.0013	0.038	0.0315	0.0215	0.0813	0.017	0.1035	0.0017
5	rs66558368	32768257	1.09	0.0358267755764475	0.95	0.0943132253134139	0.194695581438275	0.325422579179607	0.0155	0.0164	0.016	0.0044	0.1462	0.0049	0.004	0.0635	0.003	0.0907	0.1543	0.0322	0.0035	0.1189	0.0149	0.0047	0.004	0.0024	0.0012	0.0377	0.0315	0.0213	0.0816	0.0169	0.1035	0.0016
5	rs3792752	32768634	1.09	0.0358267755764475	0.95	0.0943132253134139	0.193967172032673	0.322259952932859	0.0155	0.0164	0.016	0.0044	0.1462	0.0049	0.004	0.0635	0.003	0.0907	0.1543	0.0322	0.0035	0.1189	0.0149	0.0047	0.004	0.0024	0.0012	0.0377	0.0315	0.0213	0.0816	0.0169	0.1036	0.0016
5	rs116385944	32769963	1.09	0.0358267755764475	0.95	0.0943132253134139	0.202026138085772	0.340999659973837	0.0155	0.0164	0.016	0.0044	0.1462	0.0049	0.004	0.0636	0.003	0.0907	0.1544	0.0322	0.0035	0.1189	0.0149	0.0047	0.004	0.0024	0.0012	0.0376	0.0315	0.0213	0.0816	0.0169	0.1036	0.0016
5	rs115417767	32772327	1.09	0.0358267755764475	0.95	0.0943132253134139	0.221954786911935	0.337547162062978	0.0155	0.0163	0.0159	0.0044	0.1462	0.0048	0.0039	0.0638	0.003	0.0908	0.1545	0.0323	0.0034	0.1189	0.0148	0.0046	0.004	0.0024	0.0012	0.0376	0.0315	0.0211	0.0818	0.0168	0.1037	0.0015
5	rs3811957	32778233	1.09	0.0358267755764475	0.96	0.0801626552665664	0.274766321313162	0.294332320499874	0.0153	0.0158	0.0157	0.0044	0.1466	0.0047	0.0039	0.0644	0.0029	0.0908	0.155	0.0326	0.0033	0.119	0.0147	0.0045	0.0038	0.0024	0.001	0.0375	0.0316	0.0207	0.0821	0.0167	0.1043	0.0013
5	rs3811954	32783708	1.09	0.0358267755764475	0.96	0.0801626552665664	0.277328125953511	0.243094134555657	0.0153	0.0157	0.0157	0.0044	0.1467	0.0047	0.0039	0.0646	0.0029	0.0909	0.1551	0.0327	0.0032	0.119	0.0147	0.0045	0.0038	0.0024	0.001	0.0375	0.0316	0.0206	0.0821	0.0167	0.1044	0.0013
5	Affx-26452549	32786389	1.09	0.0358267755764475	0.96	0.0801626552665664	0.282254374495049	0.22591680768876	0.0153	0.0157	0.0157	0.0045	0.1467	0.0047	0.0039	0.0647	0.0029	0.091	0.1551	0.0327	0.0032	0.119	0.0147	0.0045	0.0038	0.0024	9e-04	0.0374	0.0316	0.0206	0.0821	0.0167	0.1045	0.0013
5	rs34732059	32788696	1.09	0.0358267755764475	0.96	0.0801626552665664	0.28513767945236	0.223527313617888	0.0153	0.0157	0.0156	0.0045	0.1468	0.0047	0.0039	0.0647	0.0029	0.091	0.1551	0.0327	0.0032	0.119	0.0147	0.0045	0.0038	0.0024	9e-04	0.0375	0.0316	0.0205	0.0821	0.0167	0.1045	0.0013
5	rs1173756	32789852	1.09	0.0358267755764475	0.96	0.0801626552665664	0.286561458397668	0.219850814886909	0.0153	0.0157	0.0156	0.0045	0.1468	0.0047	0.0039	0.0647	0.0029	0.091	0.1551	0.0327	0.0032	0.119	0.0147	0.0045	0.0038	0.0024	9e-04	0.0375	0.0316	0.0205	0.0821	0.0167	0.1045	0.0013
5	rs16890354	32793174	1.09	0.0358267755764475	0.96	0.0801626552665664	0.301691036028565	0.220606109694163	0.0153	0.0156	0.0157	0.0045	0.1468	0.0047	0.0039	0.0647	0.0029	0.0909	0.1551	0.0327	0.0032	0.1189	0.0147	0.0045	0.0038	0.0024	9e-04	0.0375	0.0316	0.0205	0.0821	0.0167	0.1046	0.0013
5	rs12659264	32811911	1.09	0.0358267755764475	0.96	0.0801626552665664	0.357348535766797	0.2105350213719	0.0152	0.0154	0.0158	0.0045	0.1468	0.0048	0.004	0.0649	0.0029	0.0912	0.155	0.0327	0.0031	0.1188	0.0146	0.0044	0.0038	0.0023	9e-04	0.0375	0.0317	0.0202	0.082	0.0167	0.1051	0.0012
5	rs1173771	32815028	1.09	0.0358267755764475	0.96	0.0801626552665664	0.368155838019279	0.210003689127119	0.0152	0.0154	0.0158	0.0045	0.1469	0.0048	0.004	0.0649	0.0029	0.0912	0.1549	0.0327	0.0031	0.1188	0.0146	0.0045	0.0038	0.0023	9e-04	0.0375	0.0317	0.0201	0.0821	0.0167	0.1052	0.0012
5	rs72742747	32828447	1.09	0.0358267755764475	0.96	0.0801626552665664	0.363134934537425	0.207459505806089	0.0152	0.0156	0.0158	0.0045	0.1469	0.0048	0.004	0.0649	0.0029	0.0912	0.1549	0.0327	0.0031	0.1188	0.0144	0.0044	0.0038	0.0023	8e-04	0.0376	0.0318	0.0201	0.0821	0.0167	0.1052	0.0012
5	rs1173727	32830521	1.09	0.0358267755764475	0.96	0.0801626552665664	0.359325541597691	0.208306422178862	0.0152	0.0158	0.0158	0.0045	0.1469	0.0048	0.004	0.065	0.0029	0.0912	0.1549	0.0327	0.003	0.1188	0.0143	0.0044	0.0037	0.0023	8e-04	0.0376	0.0319	0.02	0.0822	0.0166	0.1053	0.0012
5	rs114794137	32830702	1.09	0.0358267755764475	0.96	0.0801626552665664	0.359593134172382	0.211279633482853	0.0152	0.0158	0.0158	0.0045	0.1469	0.0048	0.004	0.065	0.0029	0.0912	0.1549	0.0327	0.003	0.1188	0.0143	0.0044	0.0037	0.0023	8e-04	0.0376	0.0319	0.02	0.0822	0.0166	0.1053	0.0012
5	rs73075628	32832078	1.09	0.0358267755764475	0.95	0.0943132253134139	0.365452042662678	0.212984867336905	0.0152	0.0157	0.0158	0.0045	0.1469	0.0048	0.004	0.0651	0.0029	0.0912	0.1549	0.0327	0.003	0.1188	0.0143	0.0044	0.0037	0.0023	8e-04	0.0376	0.0319	0.02	0.0823	0.0166	0.1053	0.0012
5	rs72742749	32834974	1.09	0.0358267755764475	0.95	0.0943132253134139	0.407357612806489	0.223093750891437	0.0151	0.0157	0.0157	0.0045	0.1469	0.0047	0.004	0.0653	0.0029	0.0912	0.1547	0.0327	0.003	0.1188	0.0143	0.0044	0.0037	0.0023	8e-04	0.0375	0.0319	0.0199	0.0824	0.0166	0.1055	0.0012
5	rs11950160	32837647	1.09	0.0358267755764475	0.95	0.0943132253134139	0.410442745734989	0.219419599078099	0.0151	0.0157	0.0157	0.0045	0.1469	0.0047	0.004	0.0653	0.0029	0.0912	0.1547	0.0327	0.003	0.1188	0.0143	0.0044	0.0037	0.0023	8e-04	0.0375	0.0319	0.0199	0.0824	0.0166	0.1055	0.0012
5	rs1173696	32847796	1.09	0.0358267755764475	0.95	0.0943132253134139	0.753600453097383	0.26294879905751	0.015	0.0151	0.0153	0.0044	0.1472	0.0046	0.004	0.0662	0.0031	0.0912	0.154	0.0328	0.0029	0.1187	0.0143	0.0042	0.0035	0.0024	7e-04	0.0377	0.0319	0.0192	0.0834	0.0165	0.1062	0.0012
5	rs115988531	32849084	1.08	0.0428324673547855	0.95	0.0943132253134139	0.813060255696576	0.266266994424014	0.015	0.015	0.0152	0.0044	0.1473	0.0046	0.004	0.0663	0.0032	0.0912	0.1539	0.0328	0.0029	0.1186	0.0142	0.0042	0.0035	0.0024	8e-04	0.0378	0.0319	0.0191	0.0835	0.0165	0.1063	0.0012
5	rs731998	32851214	1.08	0.0428324673547855	0.95	0.0943132253134139	0.921152085209423	0.283166483432737	0.0149	0.0149	0.0151	0.0044	0.1473	0.0046	0.004	0.0664	0.0032	0.0911	0.1538	0.0327	0.0029	0.1184	0.0142	0.0042	0.0035	0.0024	8e-04	0.0379	0.0319	0.019	0.0838	0.0165	0.1065	0.0012
5	rs1173690	32855689	1.08	0.0428324673547855	0.95	0.0943132253134139	1.21529899880678	0.297529568665732	0.0149	0.0149	0.015	0.0047	0.1473	0.0045	0.004	0.0666	0.0034	0.0911	0.1531	0.0328	0.003	0.1182	0.0142	0.0041	0.0034	0.0025	8e-04	0.0381	0.0318	0.0188	0.0842	0.0166	0.1068	0.0012
5	rs78255607	32861764	1.08	0.0428324673547855	0.95	0.0943132253134139	1.24006776879118	0.298835134575165	0.0149	0.0149	0.015	0.0047	0.1472	0.0045	0.0039	0.0667	0.0034	0.0911	0.1532	0.0328	0.0029	0.1182	0.0142	0.0041	0.0034	0.0025	8e-04	0.0382	0.0318	0.0187	0.0842	0.0166	0.1068	0.0012
5	rs6871317	32874634	1.08	0.0428324673547855	0.95	0.0943132253134139	1.64875577069705	0.3044327667443	0.0148	0.0148	0.0147	0.005	0.1466	0.0045	0.0039	0.0668	0.0035	0.0911	0.1536	0.033	0.003	0.1181	0.0143	0.004	0.0035	0.0025	8e-04	0.0383	0.0315	0.0186	0.0842	0.0166	0.1072	0.0012
5	rs7720241	32888644	1.08	0.0428324673547855	0.95	0.0943132253134139	1.69195856314692	0.306704457765356	0.0148	0.0148	0.0147	0.0051	0.1465	0.0045	0.0039	0.0668	0.0035	0.091	0.1537	0.033	0.003	0.1181	0.0143	0.004	0.0035	0.0025	8e-04	0.0384	0.0315	0.0185	0.0842	0.0166	0.1072	0.0012
5	rs10472828	32888818	1.08	0.0428324673547855	0.95	0.0943132253134139	1.69426539123927	0.30742288181443	0.0148	0.0148	0.0147	0.0051	0.1465	0.0045	0.0039	0.0668	0.0035	0.091	0.1537	0.033	0.003	0.1181	0.0143	0.004	0.0035	0.0025	8e-04	0.0384	0.0315	0.0185	0.0842	0.0166	0.1072	0.0012
5	rs17447868	32905619	1.08	0.0428324673547855	0.95	0.0943132253134139	1.83660936891596	0.323840131208967	0.0148	0.0147	0.0144	0.0052	0.1463	0.0045	0.0038	0.067	0.0035	0.091	0.1536	0.0331	0.003	0.1182	0.0143	0.0039	0.0034	0.0025	8e-04	0.0383	0.0315	0.0181	0.0845	0.0167	0.1074	0.0012
5	rs79781656	32910904	1.08	0.0428324673547855	0.95	0.0943132253134139	2.07331001770954	0.368852358568281	0.0148	0.0145	0.014	0.0053	0.1456	0.0043	0.0038	0.0671	0.0036	0.091	0.1539	0.0333	0.003	0.1185	0.0143	0.0039	0.0034	0.0026	8e-04	0.0385	0.0313	0.0175	0.0852	0.0168	0.1075	0.0012
5	rs1494650	32914267	1.08	0.0428324673547855	0.95	0.0943132253134139	2.0891734719717	0.370621581428709	0.0148	0.0145	0.014	0.0053	0.1456	0.0043	0.0038	0.0671	0.0036	0.091	0.1539	0.0333	0.003	0.1185	0.0143	0.0039	0.0034	0.0026	8e-04	0.0386	0.0313	0.0174	0.0853	0.0168	0.1075	0.0012
5	rs72744641	32921940	1.08	0.0428324673547855	0.95	0.0943132253134139	2.10880453485956	0.37835804982913	0.0148	0.0145	0.0139	0.0053	0.1454	0.0043	0.0038	0.067	0.0036	0.0909	0.154	0.0333	0.003	0.1185	0.0143	0.0039	0.0034	0.0026	8e-04	0.0386	0.0314	0.0174	0.0853	0.0168	0.1076	0.0012
5	rs62368153	32921995	1.08	0.0428324673547855	0.95	0.0943132253134139	2.10891753164304	0.378485250291297	0.0148	0.0145	0.0139	0.0053	0.1454	0.0043	0.0038	0.067	0.0036	0.0909	0.154	0.0333	0.003	0.1185	0.0143	0.0039	0.0034	0.0026	8e-04	0.0386	0.0314	0.0174	0.0853	0.0168	0.1076	0.0012
5	rs114823702	32926292	1.08	0.0428324673547855	0.95	0.0943132253134139	2.11886903755465	0.382689563129021	0.0148	0.0145	0.0139	0.0053	0.1454	0.0043	0.0038	0.067	0.0036	0.0909	0.1541	0.0333	0.003	0.1185	0.0143	0.0039	0.0034	0.0026	8e-04	0.0386	0.0315	0.0174	0.0853	0.0168	0.1076	0.0013
5	rs10472831	32935984	1.08	0.0428324673547855	0.95	0.0943132253134139	2.18964360753041	0.391136863018232	0.0148	0.0144	0.0139	0.0053	0.145	0.0043	0.0038	0.067	0.0036	0.0908	0.1544	0.0333	0.003	0.1186	0.0143	0.0038	0.0034	0.0026	8e-04	0.0386	0.0318	0.0173	0.0854	0.0169	0.1076	0.0013
5	rs114377413	32937842	1.08	0.0428324673547855	0.95	0.0943132253134139	2.18918604803031	0.392935280557162	0.0148	0.0144	0.0139	0.0053	0.145	0.0043	0.0038	0.067	0.0036	0.0908	0.1544	0.0333	0.003	0.1186	0.0143	0.0038	0.0034	0.0026	8e-04	0.0386	0.0318	0.0173	0.0854	0.0169	0.1076	0.0013
5	rs78741891	32942035	1.08	0.0428324673547855	0.95	0.0943132253134139	2.19376304041854	0.389597183044396	0.0148	0.0144	0.0138	0.0053	0.1449	0.0043	0.0038	0.0669	0.0036	0.0907	0.1543	0.0333	0.003	0.1186	0.0143	0.0038	0.0034	0.0026	8e-04	0.0386	0.0318	0.0174	0.0854	0.017	0.1076	0.0013
5	rs10079994	32947698	1.08	0.0428324673547855	0.95	0.0943132253134139	2.20235325998848	0.381031769424645	0.0148	0.0144	0.0138	0.0053	0.1449	0.0043	0.0037	0.0669	0.0036	0.0907	0.1543	0.0333	0.003	0.1186	0.0143	0.0038	0.0034	0.0026	8e-04	0.0386	0.0318	0.0175	0.0855	0.017	0.1076	0.0013
5	rs114601412	32955093	1.08	0.0428324673547855	0.95	0.0943132253134139	2.15575459278206	0.403773384586784	0.0148	0.0143	0.0137	0.0054	0.1447	0.0043	0.0038	0.0672	0.0035	0.0905	0.1546	0.0333	0.003	0.119	0.0141	0.0038	0.0034	0.0025	8e-04	0.0385	0.0316	0.0174	0.0855	0.017	0.1078	0.0012
5	rs10941035	32961669	1.08	0.0428324673547855	0.95	0.0943132253134139	2.24546696217501	0.48057922384271	0.0147	0.014	0.0134	0.0055	0.1438	0.0041	0.0041	0.0682	0.0034	0.0901	0.1558	0.0332	0.003	0.1205	0.013	0.004	0.0034	0.0023	7e-04	0.0386	0.031	0.0171	0.0855	0.0169	0.1084	0.0011
5	rs78166237	32971465	1.08	0.0428324673547855	0.95	0.0943132253134139	2.21738358787118	0.498434009009678	0.0147	0.014	0.0133	0.0055	0.144	0.0041	0.0041	0.0682	0.0034	0.0901	0.1559	0.0332	0.003	0.1205	0.0128	0.004	0.0034	0.0023	7e-04	0.0386	0.0311	0.0171	0.0854	0.0169	0.1084	0.0011
5	rs114466801	32975174	1.08	0.0428324673547855	0.95	0.0943132253134139	2.16634777782059	0.525454132317607	0.0147	0.014	0.0132	0.0055	0.1445	0.0041	0.0041	0.068	0.0034	0.0902	0.1561	0.0331	0.003	0.1202	0.0125	0.0042	0.0034	0.0023	7e-04	0.0387	0.0312	0.017	0.0854	0.0168	0.1085	0.0011
5	rs10079889	32975490	1.08	0.0428324673547855	0.95	0.0943132253134139	2.1447238681381	0.528648277683698	0.0147	0.014	0.0131	0.0055	0.1447	0.0041	0.0041	0.0679	0.0033	0.0902	0.1561	0.0331	0.003	0.1199	0.0125	0.0042	0.0034	0.0023	7e-04	0.0388	0.0312	0.017	0.0854	0.0168	0.1087	0.0011
5	rs10054379	32977800	1.08	0.0428324673547855	0.95	0.0943132253134139	2.08005554232552	0.536584961050928	0.0149	0.014	0.0129	0.0055	0.1447	0.0041	0.0041	0.0683	0.0033	0.0899	0.1562	0.0332	0.003	0.1195	0.0124	0.0042	0.0033	0.0023	7e-04	0.0388	0.0312	0.0171	0.0856	0.017	0.1086	0.0011
5	rs116218633	32978070	1.08	0.0428324673547855	0.95	0.0943132253134139	2.03321292286162	0.543990958819691	0.0148	0.014	0.0129	0.0055	0.1446	0.0041	0.004	0.0683	0.0032	0.0899	0.1563	0.0332	0.0031	0.1194	0.0124	0.0042	0.0033	0.0023	7e-04	0.0388	0.0312	0.0171	0.0858	0.017	0.1086	0.001
5	rs13355979	32984015	1.08	0.0428324673547855	0.95	0.0943132253134139	1.67260413741146	0.609720833152503	0.0147	0.0139	0.0123	0.0054	0.1442	0.0041	0.004	0.0684	0.0029	0.0898	0.1573	0.0337	0.0031	0.1189	0.0123	0.0043	0.0033	0.0022	6e-04	0.0391	0.031	0.0169	0.0872	0.0173	0.1083	9e-04
5	rs10472838	32987589	1.08	0.0428324673547855	0.95	0.0943132253134139	1.59947281957592	0.609720833152503	0.0147	0.0139	0.0121	0.0054	0.1443	0.0041	0.004	0.0683	0.0028	0.0896	0.1573	0.0336	0.0031	0.1189	0.0123	0.0043	0.0032	0.0022	6e-04	0.039	0.0309	0.0169	0.0872	0.0174	0.1088	9e-04
5	rs59979566	32989081	1.09	0.0358267755764475	0.95	0.0943132253134139	1.43735864010171	0.650319585365126	0.0146	0.0137	0.01	0.0055	0.1472	0.0041	0.0039	0.0655	0.0025	0.093	0.1574	0.0341	0.0036	0.1175	0.0115	0.0047	0.0032	0.0022	5e-04	0.0395	0.0302	0.0153	0.0866	0.0179	0.1108	0.001
5	rs16890585	32991719	1.08	0.0428324673547855	0.94	0.110289943288055	1.26220402849941	0.65631514504458	0.0146	0.0131	0.0095	0.0053	0.1485	0.004	0.0038	0.0652	0.0024	0.0937	0.158	0.0345	0.0036	0.1169	0.0115	0.0046	0.0031	0.0021	5e-04	0.0392	0.0299	0.0147	0.087	0.0182	0.1108	0.001
5	rs35189117	32992833	1.08	0.0428324673547855	0.94	0.110289943288055	1.25674981376509	0.638075926711057	0.0146	0.0131	0.0094	0.0052	0.1487	0.0039	0.0038	0.0651	0.0024	0.0939	0.158	0.0346	0.0036	0.1169	0.0115	0.0046	0.0031	0.0021	5e-04	0.0392	0.0299	0.0147	0.087	0.0183	0.1107	0.001
5	rs62369783	32996137	1.08	0.0428324673547855	0.94	0.110289943288055	1.16324408093294	0.596373958321356	0.0145	0.0131	0.0094	0.005	0.1492	0.0039	0.0038	0.0647	0.0024	0.094	0.1581	0.0348	0.0036	0.1168	0.0115	0.0046	0.0031	0.002	5e-04	0.0393	0.0298	0.0147	0.0864	0.0185	0.1111	0.001
5	rs13161474	33003666	1.08	0.0428324673547855	0.94	0.110289943288055	1.13945094744143	0.596373958321356	0.0145	0.0131	0.0094	0.005	0.1492	0.0039	0.0038	0.0647	0.0024	0.094	0.1582	0.0348	0.0036	0.1168	0.0115	0.0046	0.0031	0.002	5e-04	0.0393	0.0298	0.0147	0.0864	0.0185	0.1112	0.001
5	rs4049387	33014441	1.08	0.0428324673547855	0.94	0.110289943288055	1.129339038168	0.594370863745082	0.0145	0.0131	0.0094	0.0049	0.1492	0.0038	0.0038	0.0646	0.0024	0.094	0.1582	0.0348	0.0036	0.1168	0.0115	0.0046	0.0031	0.002	5e-04	0.0393	0.0298	0.0148	0.0864	0.0185	0.1113	0.001
5	rs116439919	33015463	1.08	0.0428324673547855	0.94	0.110289943288055	1.12690667707404	0.588799337751422	0.0145	0.0131	0.0094	0.0049	0.1491	0.0038	0.0038	0.0646	0.0024	0.094	0.1582	0.0348	0.0036	0.1168	0.0115	0.0046	0.0031	0.002	5e-04	0.0393	0.0298	0.0147	0.0864	0.0185	0.1113	0.001
5	rs1508825	33016218	1.08	0.0428324673547855	0.95	0.0943132253134139	0.883808822381683	0.587515390318562	0.0146	0.0131	0.0094	0.0049	0.1491	0.0038	0.0038	0.0646	0.0021	0.094	0.1582	0.0349	0.0036	0.1169	0.0115	0.0046	0.0031	0.002	5e-04	0.0393	0.0298	0.0147	0.0864	0.0188	0.1113	0.001
5	rs2331143	33018221	1.08	0.0428324673547855	0.95	0.0943132253134139	0.887808001856695	0.585804508730541	0.0146	0.0131	0.0094	0.0049	0.1491	0.0038	0.0037	0.0646	0.0021	0.094	0.1582	0.0349	0.0036	0.1168	0.0115	0.0046	0.0031	0.0021	5e-04	0.0393	0.0298	0.0147	0.0864	0.0188	0.1113	0.001
5	rs10941038	33022160	1.08	0.0428324673547855	0.95	0.0943132253134139	0.889933101820354	0.588228611350256	0.0146	0.0131	0.0094	0.0049	0.1491	0.0039	0.0037	0.0646	0.0021	0.0941	0.1582	0.0349	0.0036	0.1169	0.0115	0.0046	0.0031	0.0021	5e-04	0.0392	0.0298	0.0147	0.0864	0.0187	0.1113	0.001
5	rs112057101	33040556	1.08	0.0428324673547855	0.95	0.0943132253134139	1.07242232159406	0.601532147673551	0.0151	0.0129	0.0091	0.0052	0.1476	0.004	0.0036	0.0655	0.002	0.0933	0.1581	0.0353	0.0037	0.1181	0.0116	0.0045	0.0031	0.0021	5e-04	0.0391	0.0297	0.0143	0.0869	0.0193	0.1106	9e-04
5	rs6895340	33044108	1.08	0.0428324673547855	0.95	0.0943132253134139	1.10528779757303	0.603684512874963	0.0152	0.0129	0.0091	0.0052	0.1475	0.004	0.0036	0.0656	0.002	0.0933	0.1581	0.0353	0.0037	0.1181	0.0116	0.0045	0.0031	0.0021	5e-04	0.0391	0.0297	0.0142	0.0869	0.0193	0.1106	9e-04
5	rs13362102	33050194	1.08	0.0428324673547855	0.95	0.0943132253134139	1.14442963273831	0.608426136979839	0.0153	0.0129	0.0092	0.0052	0.1471	0.004	0.0035	0.0658	0.002	0.0931	0.1581	0.0354	0.0037	0.1183	0.0116	0.0045	0.0031	0.002	5e-04	0.0391	0.0297	0.014	0.087	0.0195	0.1107	8e-04
5	rs3860750	33059983	1.08	0.0428324673547855	0.95	0.0943132253134139	1.22914944317283	0.634587697727794	0.0152	0.013	0.009	0.0054	0.1468	0.0041	0.0035	0.0662	0.0019	0.0928	0.1581	0.0355	0.0037	0.1185	0.0116	0.0045	0.0031	0.0019	4e-04	0.039	0.0297	0.0139	0.0871	0.0195	0.1109	8e-04
5	rs13168871	33066879	1.08	0.0428324673547855	0.95	0.0943132253134139	1.24727363122062	0.640403883458199	0.0152	0.0131	0.009	0.0054	0.1468	0.0041	0.0035	0.0662	0.0019	0.0928	0.1581	0.0355	0.0037	0.1185	0.0116	0.0045	0.0032	0.0019	4e-04	0.039	0.0297	0.0139	0.0871	0.0196	0.111	8e-04
5	rs2434492	33067637	1.08	0.0428324673547855	0.95	0.0943132253134139	1.24511954679501	0.639821709431493	0.0152	0.0131	0.009	0.0054	0.1468	0.0041	0.0035	0.0662	0.0019	0.0928	0.1581	0.0355	0.0037	0.1185	0.0116	0.0045	0.0032	0.0019	4e-04	0.039	0.0297	0.0139	0.0871	0.0196	0.1109	8e-04
5	rs113387460	33073791	1.08	0.0428324673547855	0.96	0.0801626552665664	1.22710059130477	0.631539161242072	0.0149	0.013	0.0091	0.0053	0.1466	0.004	0.0033	0.0659	0.0019	0.0927	0.1585	0.0355	0.0038	0.1183	0.0116	0.0044	0.0031	0.0018	5e-04	0.039	0.0295	0.0138	0.0872	0.0198	0.1119	8e-04
5	rs6870782	33078406	1.08	0.0428324673547855	0.96	0.0801626552665664	1.22012580845592	0.609433066536306	0.0145	0.013	0.0093	0.0052	0.1465	0.0039	0.0031	0.0655	0.0018	0.092	0.1591	0.0355	0.0039	0.118	0.0113	0.0042	0.003	0.0016	6e-04	0.039	0.029	0.0135	0.0875	0.0203	0.114	9e-04
5	rs16890712	33082366	1.08	0.0428324673547855	0.97	0.0677063307338505	1.22151953412295	0.612456218934202	0.0145	0.013	0.0093	0.0052	0.1465	0.0039	0.0031	0.0655	0.0018	0.092	0.1591	0.0355	0.0039	0.118	0.0113	0.0042	0.003	0.0016	6e-04	0.039	0.029	0.0135	0.0875	0.0203	0.114	9e-04
5	rs6890733	33103051	1.08	0.0428324673547855	0.96	0.0801626552665664	1.23381083398564	0.620535189305305	0.0145	0.013	0.0093	0.0052	0.1465	0.0039	0.0031	0.0655	0.0018	0.092	0.1591	0.0355	0.0039	0.118	0.0113	0.0042	0.003	0.0016	6e-04	0.039	0.029	0.0135	0.0875	0.0203	0.1141	9e-04
5	rs115043999	33110176	1.08	0.0428324673547855	0.97	0.0677063307338505	1.23371753940873	0.621113212141656	0.0145	0.013	0.0093	0.0052	0.1465	0.0039	0.0031	0.0654	0.0018	0.092	0.1591	0.0355	0.0039	0.118	0.0113	0.0042	0.003	0.0016	6e-04	0.039	0.029	0.0135	0.0875	0.0203	0.1141	9e-04
5	rs77676530	33121927	1.08	0.0428324673547855	0.97	0.0677063307338505	1.24100268615627	0.626465909119728	0.0144	0.013	0.0092	0.0052	0.1465	0.0039	0.0031	0.0653	0.0018	0.0919	0.1591	0.0354	0.0039	0.1181	0.0113	0.0042	0.003	0.0016	6e-04	0.039	0.0289	0.0135	0.0875	0.0204	0.1143	9e-04
5	rs116505225	33139201	1.08	0.0428324673547855	0.97	0.0677063307338505	1.24175081554579	0.626321099987312	0.0144	0.013	0.0092	0.0052	0.1465	0.0039	0.0031	0.0653	0.0018	0.0919	0.1591	0.0354	0.0039	0.1181	0.0113	0.0042	0.003	0.0016	6e-04	0.039	0.0289	0.0135	0.0875	0.0204	0.1143	9e-04
5	rs9292482	33140667	1.08	0.0428324673547855	0.97	0.0677063307338505	1.24614958226178	0.627769544278177	0.0144	0.013	0.0092	0.0052	0.1465	0.0039	0.0031	0.0653	0.0018	0.0919	0.1591	0.0354	0.0039	0.1181	0.0113	0.0042	0.003	0.0016	6e-04	0.039	0.029	0.0135	0.0875	0.0204	0.1143	9e-04
5	rs78759336	33153382	1.08	0.0428324673547855	0.97	0.0677063307338505	1.22068322480375	0.618657490443951	0.0144	0.013	0.0092	0.0052	0.1464	0.0039	0.0031	0.0653	0.0018	0.0919	0.159	0.0354	0.0039	0.1181	0.0113	0.0042	0.003	0.0016	6e-04	0.0391	0.029	0.0135	0.0875	0.0204	0.1143	9e-04
5	rs17549362	33162613	1.08	0.0428324673547855	0.96	0.0801626552665664	1.23913312304697	0.665258724059235	0.0143	0.0129	0.0093	0.0052	0.1463	0.0039	0.0031	0.0652	0.0018	0.0919	0.1584	0.0355	0.0041	0.1182	0.0112	0.0041	0.003	0.0016	7e-04	0.0394	0.0288	0.0135	0.0874	0.0205	0.1148	0.001
5	rs116751348	33166338	1.08	0.0428324673547855	0.96	0.0801626552665664	1.24483868494861	0.651634595764713	0.0143	0.0129	0.0093	0.0053	0.1463	0.0039	0.0031	0.0652	0.0018	0.0919	0.1584	0.0356	0.0041	0.1182	0.0112	0.0041	0.003	0.0016	7e-04	0.0395	0.0288	0.0135	0.0874	0.0205	0.1148	0.001
5	rs72733332	33175864	1.07	0.0508949488002241	0.96	0.0801626552665664	1.25956982749127	0.654559034165071	0.0142	0.0127	0.0093	0.0053	0.1462	0.0039	0.0031	0.0649	0.0018	0.0921	0.1577	0.0356	0.0043	0.1182	0.0111	0.0041	0.003	0.0017	8e-04	0.04	0.0286	0.0135	0.0875	0.0205	0.115	0.0011
5	rs114074137	33185510	1.07	0.0508949488002241	0.96	0.0801626552665664	1.27002494441186	0.64856719373249	0.0142	0.0125	0.0093	0.0053	0.1462	0.0039	0.0031	0.0648	0.0018	0.0924	0.1576	0.0356	0.0045	0.1181	0.0111	0.0041	0.003	0.0018	8e-04	0.04	0.0284	0.0135	0.0874	0.0204	0.1152	0.0011
5	rs10057997	33190554	1.07	0.0508949488002241	0.96	0.0801626552665664	1.2874287087288	0.643316597342891	0.0142	0.0125	0.0093	0.0053	0.1463	0.0039	0.0031	0.0648	0.0018	0.0924	0.1576	0.0356	0.0046	0.1181	0.0111	0.0041	0.003	0.0018	8e-04	0.04	0.0284	0.0135	0.0874	0.0204	0.1153	0.0012
5	rs4398649	33192016	1.07	0.0508949488002241	0.96	0.0801626552665664	1.29150892088371	0.66129666258724	0.0142	0.0125	0.0093	0.0053	0.1462	0.0039	0.0031	0.0647	0.0018	0.0925	0.1576	0.0356	0.0046	0.1181	0.011	0.0041	0.003	0.0018	8e-04	0.04	0.0284	0.0135	0.0875	0.0204	0.1153	0.0012
5	rs4312892	33193135	1.07	0.0508949488002241	0.96	0.0801626552665664	1.28477447454513	0.658804821306815	0.0142	0.0125	0.0093	0.0053	0.1463	0.0039	0.0031	0.0647	0.0018	0.0925	0.1576	0.0356	0.0046	0.1181	0.011	0.0041	0.003	0.0018	8e-04	0.04	0.0284	0.0135	0.0875	0.0204	0.1153	0.0012
5	rs115971599	33199731	1.07	0.0508949488002241	0.96	0.0801626552665664	1.24193787503868	0.646524120454731	0.0142	0.0125	0.0093	0.0053	0.1463	0.0039	0.0031	0.0647	0.0018	0.0925	0.1576	0.0356	0.0046	0.1182	0.011	0.0041	0.003	0.0018	9e-04	0.0399	0.0284	0.0135	0.0875	0.0203	0.1152	0.0012
5	rs72733360	33205218	1.07	0.0508949488002241	0.96	0.0801626552665664	1.18006892463951	0.657047177575588	0.0142	0.0125	0.0093	0.0053	0.1465	0.0039	0.0031	0.0645	0.0017	0.0927	0.1576	0.0355	0.0047	0.1184	0.0109	0.004	0.003	0.0018	9e-04	0.0398	0.0283	0.0134	0.0875	0.0203	0.1152	0.0012
5	rs115841793	33207191	1.07	0.0508949488002241	0.96	0.0801626552665664	1.1551399985584	0.650611756862963	0.0142	0.0124	0.0093	0.0053	0.1464	0.0039	0.003	0.0644	0.0017	0.0928	0.1577	0.0355	0.0047	0.1186	0.0108	0.0039	0.003	0.0018	9e-04	0.0398	0.0283	0.0135	0.0875	0.0202	0.1152	0.0011
5	rs6870292	33212459	1.07	0.0508949488002241	0.96	0.0801626552665664	1.10510908390802	0.699523044921584	0.0142	0.0124	0.0093	0.0053	0.1462	0.0039	0.0031	0.064	0.0016	0.0929	0.1581	0.0354	0.0048	0.119	0.0107	0.0038	0.003	0.0018	9e-04	0.0398	0.0282	0.0136	0.0876	0.0201	0.1152	0.0011
5	rs72733363	33213273	1.07	0.0508949488002241	0.95	0.0943132253134139	1.09966384298176	0.701751721258801	0.0141	0.0124	0.0093	0.0053	0.1462	0.004	0.0031	0.064	0.0016	0.0929	0.1581	0.0354	0.0048	0.119	0.0107	0.0038	0.003	0.0018	9e-04	0.0398	0.0282	0.0136	0.0876	0.0201	0.1152	0.0011
5	rs80226404	33241863	1.07	0.0508949488002241	0.95	0.0943132253134139	1.16935956397515	0.680717912106832	0.014	0.0125	0.0092	0.0056	0.1457	0.0041	0.0032	0.0633	0.0013	0.093	0.1584	0.0352	0.005	0.1204	0.0106	0.0038	0.0031	0.0018	0.001	0.0395	0.028	0.0135	0.0876	0.0197	0.1154	0.0012
5	rs12109204	33249776	1.07	0.0508949488002241	0.95	0.0943132253134139	1.18355538628666	0.664671409777477	0.014	0.0125	0.0092	0.0056	0.1457	0.0041	0.0032	0.0632	0.0013	0.093	0.1584	0.0352	0.0051	0.1205	0.0106	0.0038	0.0031	0.0018	0.001	0.0394	0.028	0.0135	0.0875	0.0197	0.1154	0.0012
5	rs56026308	33252209	1.07	0.0508949488002241	0.95	0.0943132253134139	1.18612692723542	0.670402779796481	0.014	0.0125	0.0092	0.0056	0.1457	0.0041	0.0032	0.0632	0.0013	0.093	0.1584	0.0352	0.0051	0.1205	0.0106	0.0038	0.0031	0.0018	0.001	0.0394	0.028	0.0135	0.0875	0.0197	0.1155	0.0012
5	rs2967087	33261251	1.07	0.0508949488002241	0.96	0.0801626552665664	1.1891604670038	0.664818227207274	0.014	0.0125	0.0092	0.0056	0.1458	0.0041	0.0032	0.0631	0.0012	0.093	0.1584	0.0351	0.0051	0.1206	0.0106	0.0038	0.0031	0.0018	0.001	0.0394	0.028	0.0135	0.0875	0.0197	0.1155	0.0012
5	rs114434073	33264352	1.07	0.0508949488002241	0.96	0.0801626552665664	1.20224829614509	0.673346297996137	0.014	0.0125	0.0092	0.0057	0.1458	0.0041	0.0032	0.0631	0.0012	0.093	0.1584	0.0351	0.0051	0.1207	0.0105	0.0038	0.0031	0.0018	0.001	0.0394	0.028	0.0135	0.0875	0.0196	0.1155	0.0012
5	rs2018816	33266685	1.07	0.0508949488002241	0.96	0.0801626552665664	1.21724739500498	0.676440151733202	0.014	0.0125	0.0092	0.0057	0.1458	0.0041	0.0032	0.063	0.0012	0.093	0.1585	0.0351	0.0051	0.1207	0.0105	0.0038	0.0031	0.0018	0.001	0.0395	0.028	0.0135	0.0875	0.0196	0.1154	0.0012
5	rs388975	33275773	1.07	0.0508949488002241	0.96	0.0801626552665664	1.06096941871181	0.734318678528844	0.014	0.0126	0.0092	0.0057	0.1457	0.0042	0.0041	0.0629	0.0012	0.0929	0.1582	0.0351	0.0052	0.1198	0.0105	0.004	0.0031	0.0018	0.001	0.0394	0.0283	0.0139	0.0876	0.0197	0.115	0.0012
5	rs59640335	33276455	1.07	0.0508949488002241	0.96	0.0801626552665664	1.0756026130258	0.733267884565402	0.014	0.0126	0.0092	0.0057	0.1457	0.0042	0.0041	0.063	0.0012	0.0929	0.1582	0.0351	0.0052	0.1197	0.0105	0.004	0.0031	0.0018	0.001	0.0394	0.0282	0.0139	0.0877	0.0197	0.1149	0.0012
5	rs429422	33278312	1.07	0.0508949488002241	0.96	0.0801626552665664	1.12070007782582	0.74017915126261	0.014	0.0125	0.0092	0.0057	0.1457	0.0042	0.0041	0.063	0.0012	0.0929	0.1581	0.0351	0.0052	0.1197	0.0105	0.004	0.0031	0.0018	9e-04	0.0393	0.0282	0.0139	0.0878	0.0197	0.115	0.0012
5	rs115719267	33284809	1.07	0.0508949488002241	0.96	0.0801626552665664	1.11953223897418	0.73371818425779	0.014	0.0125	0.0092	0.0057	0.1457	0.0042	0.0041	0.063	0.0012	0.0929	0.158	0.0351	0.0052	0.1198	0.0105	0.004	0.0031	0.0018	9e-04	0.0394	0.0283	0.0139	0.0877	0.0197	0.1151	0.0012
5	rs1378259	33284916	1.07	0.0508949488002241	0.99	0.0473477484867341	1.11890360257658	0.736421259430624	0.014	0.0125	0.0092	0.0057	0.1457	0.0042	0.0041	0.063	0.0012	0.093	0.158	0.0351	0.0052	0.1198	0.0105	0.004	0.0031	0.0018	9e-04	0.0393	0.0283	0.0139	0.0877	0.0197	0.1151	0.0012
5	rs13182969	33310214	1.07	0.0508949488002241	0.98	0.0568119256469769	1.03725394413592	0.746953905112125	0.0141	0.0125	0.0091	0.0057	0.146	0.0043	0.0042	0.0632	0.0012	0.0932	0.1575	0.0347	0.0053	0.1201	0.0105	0.0041	0.0031	0.0018	0.0011	0.0395	0.0282	0.0139	0.0873	0.0197	0.1149	0.0012
5	rs268751	33315674	1.07	0.0508949488002241	0.98	0.0568119256469769	1.03490301581387	0.742887429898544	0.0141	0.0126	0.0091	0.0057	0.1458	0.0043	0.0042	0.0632	0.0012	0.0933	0.1575	0.0347	0.0053	0.1202	0.0105	0.0041	0.0031	0.0018	0.0011	0.0394	0.0282	0.0139	0.0873	0.0197	0.1149	0.0012
5	rs13165106	33319583	1.07	0.0508949488002241	0.98	0.0568119256469769	1.023354077797	0.743339020378402	0.0141	0.0126	0.0091	0.0057	0.1457	0.0043	0.0042	0.0632	0.0012	0.0933	0.1575	0.0347	0.0053	0.1202	0.0105	0.0041	0.0031	0.0018	0.0011	0.0394	0.0282	0.0139	0.0873	0.0197	0.1149	0.0012
5	rs75292076	33323926	1.07	0.0508949488002241	0.98	0.0568119256469769	1.00204597717388	0.719787378856952	0.0142	0.0126	0.0091	0.0056	0.1456	0.0043	0.0042	0.0631	0.0012	0.0933	0.1576	0.0346	0.0053	0.1203	0.0105	0.0041	0.0031	0.0018	0.0011	0.0394	0.0283	0.0139	0.0873	0.0198	0.1148	0.0012
5	rs3887607	33328566	1.07	0.0508949488002241	0.98	0.0568119256469769	0.972081879071011	0.70621383373632	0.0142	0.0126	0.0091	0.0056	0.1457	0.0043	0.0042	0.063	0.0012	0.0932	0.1577	0.0347	0.0053	0.1203	0.0105	0.0041	0.0032	0.0018	0.0011	0.0392	0.0283	0.0139	0.0873	0.0198	0.1147	0.0012
5	rs3849688	33331424	1.07	0.0508949488002241	0.98	0.0568119256469769	0.959981581163933	0.677767076489315	0.0142	0.0126	0.009	0.0056	0.1457	0.0043	0.0042	0.063	0.0012	0.0932	0.1577	0.0346	0.0053	0.1203	0.0105	0.0041	0.0032	0.0018	0.0011	0.0392	0.0283	0.0139	0.0873	0.0199	0.1146	0.0012
5	rs62368966	33335210	1.07	0.0508949488002241	0.98	0.0568119256469769	0.962008036584659	0.665405571192304	0.0142	0.0126	0.009	0.0056	0.1457	0.0043	0.0042	0.063	0.0012	0.0932	0.1577	0.0346	0.0053	0.1203	0.0105	0.0041	0.0032	0.0018	0.0011	0.0392	0.0283	0.0139	0.0874	0.0199	0.1146	0.0012
5	rs72735179	33341728	1.07	0.0508949488002241	0.99	0.0473477484867341	0.96733586265593	0.660270348584717	0.0142	0.0126	0.009	0.0056	0.1456	0.0043	0.0042	0.063	0.0012	0.0933	0.1577	0.0346	0.0053	0.1203	0.0105	0.0041	0.0032	0.0018	0.0011	0.0392	0.0283	0.0139	0.0874	0.0199	0.1146	0.0012
5	rs11747502	33375972	1.07	0.0508949488002241	0.99	0.0473477484867341	0.999899476528841	0.657779397858423	0.0142	0.0126	0.009	0.0057	0.1456	0.0043	0.0042	0.0629	0.0011	0.0934	0.1576	0.0346	0.0054	0.1202	0.0105	0.0041	0.0032	0.0018	0.0011	0.039	0.0282	0.0139	0.0876	0.02	0.1146	0.0012
5	rs78771580	33383151	1.07	0.0508949488002241	0.99	0.0473477484867341	0.996640397045658	0.639530668595776	0.0142	0.0126	0.009	0.0057	0.1456	0.0043	0.0042	0.0629	0.0011	0.0934	0.1576	0.0346	0.0054	0.1202	0.0105	0.0041	0.0032	0.0018	0.0011	0.039	0.0282	0.0139	0.0876	0.02	0.1146	0.0012
5	rs16891079	33400368	1.07	0.0508949488002241	0.99	0.0473477484867341	1.02075632415123	0.616348318623098	0.0144	0.0127	0.0089	0.0057	0.1449	0.0045	0.0043	0.0626	0.0011	0.0937	0.1571	0.0344	0.0056	0.1205	0.0105	0.0043	0.0032	0.0019	0.0013	0.0389	0.0279	0.0139	0.0873	0.0205	0.1147	0.0013
5	rs272735	33401470	1.07	0.0508949488002241	0.99	0.0473477484867341	1.05193032754328	0.595658382488171	0.0144	0.0128	0.0089	0.0058	0.1443	0.0047	0.0045	0.0622	0.0011	0.0939	0.1565	0.0343	0.0058	0.1206	0.0106	0.0044	0.0033	0.002	0.0015	0.0388	0.0276	0.0139	0.0871	0.0208	0.1149	0.0013
5	rs78314823	33401648	1.07	0.0508949488002241	0.99	0.0473477484867341	1.04807847003837	0.587658017895726	0.0144	0.0128	0.0089	0.0058	0.1443	0.0047	0.0045	0.0622	0.0011	0.0939	0.1565	0.0343	0.0058	0.1206	0.0106	0.0044	0.0033	0.002	0.0015	0.0388	0.0276	0.0139	0.087	0.0208	0.1149	0.0013
5	rs72737324	33403202	1.07	0.0508949488002241	0.99	0.0473477484867341	1.04021744080808	0.56565113623386	0.0144	0.0128	0.0089	0.0058	0.1443	0.0047	0.0045	0.0621	0.0012	0.0939	0.1565	0.0343	0.0058	0.1207	0.0106	0.0044	0.0033	0.002	0.0015	0.0388	0.0276	0.014	0.087	0.0209	0.1149	0.0013
5	rs77503363	33405570	1.07	0.0508949488002241	0.99	0.0473477484867341	1.03638297829257	0.568337778512303	0.0144	0.0128	0.0089	0.0058	0.1443	0.0047	0.0045	0.062	0.0012	0.0939	0.1564	0.0342	0.0058	0.1208	0.0106	0.0045	0.0033	0.002	0.0015	0.0388	0.0276	0.014	0.0869	0.0209	0.1149	0.0013
5	rs271782	33408977	1.07	0.0508949488002241	0.99	0.0473477484867341	1.0308158117557	0.550439091075101	0.0143	0.0128	0.0089	0.0058	0.1443	0.0047	0.0046	0.0616	0.0012	0.0939	0.1564	0.0342	0.0059	0.1209	0.0106	0.0045	0.0034	0.002	0.0016	0.0388	0.0275	0.014	0.0868	0.021	0.115	0.0013
5	rs271786	33410197	1.07	0.0508949488002241	0.99	0.0473477484867341	1.0369055222819	0.523650891248336	0.0144	0.0128	0.009	0.0058	0.1442	0.0048	0.0045	0.0615	0.0012	0.0939	0.1563	0.0342	0.0059	0.1209	0.0106	0.0044	0.0034	0.002	0.0016	0.0388	0.0274	0.014	0.0868	0.0209	0.1152	0.0013
5	rs115009272	33421592	1.07	0.0508949488002241	0.99	0.0473477484867341	1.08472259576187	0.518112232096857	0.0142	0.013	0.0094	0.0061	0.1443	0.0048	0.0043	0.0609	0.0013	0.0936	0.1559	0.034	0.006	0.1216	0.0106	0.0042	0.0037	0.0021	0.0019	0.0387	0.0271	0.0142	0.086	0.0196	0.1169	0.0013
5	rs75379208	33429051	1.07	0.0508949488002241	0.99	0.0473477484867341	1.09058264284197	0.513554018696574	0.0142	0.013	0.0094	0.0061	0.1443	0.0048	0.0043	0.0608	0.0013	0.0936	0.1559	0.034	0.006	0.1216	0.0106	0.0042	0.0037	0.0021	0.0019	0.0388	0.0271	0.0142	0.086	0.0195	0.117	0.0013
5	rs3756664	33440152	1.07	0.0508949488002241	1	0.0391838568150044	1.10073419188295	0.531986446571014	0.0142	0.013	0.0095	0.0062	0.1443	0.0048	0.0043	0.0608	0.0013	0.0936	0.1559	0.034	0.006	0.1216	0.0106	0.0042	0.0037	0.0021	0.002	0.0388	0.027	0.0143	0.086	0.0194	0.1171	0.0013
5	rs3777078	33447997	1.07	0.0508949488002241	1	0.0391838568150044	1.11845466228004	0.527675634173482	0.0142	0.013	0.0095	0.0062	0.1443	0.0049	0.0043	0.0608	0.0013	0.0936	0.1558	0.034	0.0061	0.1216	0.0105	0.0042	0.0037	0.0021	0.002	0.0388	0.0271	0.0142	0.086	0.0193	0.1172	0.0013
5	rs1003000	33457618	1.07	0.0508949488002241	1	0.0391838568150044	1.11504505145653	0.525731691767808	0.0142	0.013	0.0095	0.0062	0.1443	0.0049	0.0043	0.0608	0.0013	0.0936	0.1558	0.0339	0.0061	0.1217	0.0105	0.0042	0.0037	0.0021	0.002	0.0387	0.0271	0.0142	0.086	0.0193	0.1173	0.0013
5	rs115722196	33462955	1.08	0.0428324673547855	1	0.0391838568150044	1.11630074345258	0.53323960954021	0.0141	0.013	0.0096	0.0062	0.1446	0.0049	0.0043	0.0604	0.0013	0.0937	0.1552	0.0336	0.0061	0.1219	0.0105	0.0042	0.0038	0.002	0.002	0.0385	0.0271	0.0142	0.0856	0.0191	0.1183	0.0013
5	rs112111323	33464404	1.08	0.0428324673547855	1	0.0391838568150044	1.12168862598084	0.53365749367829	0.0141	0.0131	0.0096	0.0062	0.1446	0.0049	0.0043	0.0604	0.0013	0.0937	0.1552	0.0336	0.0061	0.1219	0.0105	0.0043	0.0038	0.002	0.002	0.0385	0.0271	0.0142	0.0856	0.0191	0.1183	0.0013
5	rs55685444	33470851	1.08	0.0428324673547855	1	0.0391838568150044	1.12600632919538	0.541053498520652	0.014	0.0131	0.0096	0.0062	0.1448	0.0049	0.0043	0.0603	0.0013	0.0937	0.155	0.0334	0.0061	0.122	0.0105	0.0043	0.0039	0.002	0.0021	0.0384	0.0271	0.0142	0.0855	0.019	0.1187	0.0013
5	rs62351071	33479926	1.08	0.0428324673547855	1	0.0391838568150044	1.15441263218486	0.545951448291419	0.014	0.0131	0.0096	0.0062	0.1453	0.005	0.0043	0.0602	0.0014	0.0938	0.1554	0.0332	0.0061	0.1222	0.0105	0.0043	0.0039	0.002	0.0021	0.0382	0.0272	0.0142	0.0844	0.019	0.1187	0.0013
5	rs62351076	33490996	1.09	0.0358267755764475	1	0.0391838568150044	1.12150886426764	0.547352863354376	0.0145	0.0133	0.0095	0.0064	0.145	0.0053	0.0046	0.0593	0.0017	0.0959	0.1504	0.0331	0.0063	0.1234	0.0112	0.0048	0.0046	0.0024	0.003	0.0377	0.0278	0.015	0.0832	0.0173	0.1179	0.0015
5	rs256608	33492331	1.09	0.0358267755764475	1	0.0391838568150044	1.18199515683583	0.546792190944235	0.0146	0.0134	0.0095	0.0065	0.1453	0.0054	0.0045	0.0592	0.0017	0.0961	0.1498	0.0331	0.0063	0.1236	0.0113	0.0048	0.0047	0.0024	0.0031	0.0376	0.028	0.015	0.083	0.0172	0.1176	0.0015
5	rs73758578	33495404	1.09	0.0358267755764475	1	0.0391838568150044	1.15832434278799	0.557469074962144	0.0146	0.0134	0.0094	0.0066	0.1455	0.0054	0.0045	0.059	0.0018	0.0967	0.1493	0.033	0.0061	0.1241	0.0115	0.0049	0.005	0.0025	0.0032	0.0374	0.0282	0.0152	0.0821	0.017	0.1172	0.0015
5	rs76759519	33499437	1.1	0.0297783867163545	1	0.0391838568150044	1.0627281882496	0.482615152451519	0.0146	0.0134	0.0107	0.0068	0.1457	0.0055	0.0046	0.0585	0.0019	0.0972	0.1487	0.0338	0.0059	0.1226	0.0118	0.0051	0.0053	0.0025	0.0032	0.037	0.0284	0.0154	0.0815	0.0169	0.1167	0.0015
5	rs6893481	33500988	1.1	0.0297783867163545	1.01	0.0321931958856115	0.981261866376656	0.533936128374853	0.0144	0.0135	0.0106	0.0068	0.1457	0.0056	0.0046	0.0582	0.0019	0.0974	0.1485	0.0333	0.0056	0.1233	0.012	0.0052	0.0057	0.0025	0.0032	0.0368	0.0286	0.0156	0.0811	0.0169	0.1167	0.0014
5	rs16891241	33501919	1.1	0.0297783867163545	1.02	0.0262527243843747	0.873235679821592	0.537422110993314	0.0143	0.0136	0.0107	0.0068	0.1457	0.0056	0.0047	0.0581	0.0019	0.0976	0.148	0.033	0.0055	0.1237	0.0123	0.0051	0.0058	0.0025	0.0031	0.0366	0.0286	0.0159	0.081	0.0165	0.1171	0.0015
5	rs3913476	33503833	1.1	0.0297783867163545	1.02	0.0262527243843747	0.79668539092656	0.542451798249531	0.0143	0.0135	0.0107	0.0067	0.1456	0.0056	0.0047	0.0582	0.002	0.0975	0.148	0.0327	0.0053	0.1241	0.0125	0.0052	0.006	0.0025	0.0031	0.0364	0.028	0.0161	0.0807	0.0163	0.1177	0.0016
5	rs75485896	33507891	1.1	0.0297783867163545	1.02	0.0262527243843747	0.752078343089577	0.580110261356607	0.0142	0.0135	0.0108	0.0067	0.1453	0.0056	0.0047	0.058	0.002	0.0977	0.1479	0.0324	0.0051	0.1244	0.0126	0.0052	0.0062	0.0026	0.0031	0.0362	0.0281	0.0163	0.0806	0.016	0.1181	0.0016
5	rs12521936	33522400	1.1	0.0297783867163545	1.02	0.0262527243843747	0.702980799990783	0.619812838898811	0.0142	0.0135	0.0108	0.0067	0.145	0.0056	0.0047	0.0579	0.0021	0.0977	0.1479	0.032	0.0048	0.1247	0.0127	0.0053	0.0064	0.0027	0.003	0.036	0.0282	0.0166	0.0802	0.0158	0.1188	0.0017
5	rs16891281	33527307	1.1	0.0297783867163545	1.02	0.0262527243843747	0.634061408673913	0.687072033934967	0.0143	0.0133	0.0108	0.0064	0.1454	0.0056	0.0046	0.0578	0.0021	0.0973	0.1479	0.0318	0.0043	0.1247	0.0132	0.0052	0.0065	0.0027	0.0029	0.0358	0.0285	0.0165	0.0802	0.0157	0.1194	0.0017
5	rs25753	33532843	1.1	0.0297783867163545	1.01	0.0321931958856115	0.593241642405578	0.661150023893597	0.0143	0.0133	0.0108	0.0064	0.1455	0.0056	0.0046	0.0578	0.0021	0.0972	0.1479	0.0318	0.0042	0.1248	0.0133	0.0052	0.0065	0.0027	0.0029	0.0357	0.0286	0.0165	0.0802	0.0157	0.1196	0.0017
5	rs25754	33535060	1.1	0.0297783867163545	1.01	0.0321931958856115	0.601677011777084	0.662470040749054	0.0144	0.0132	0.0106	0.0063	0.1458	0.0055	0.0046	0.0579	0.0021	0.0973	0.148	0.0317	0.0042	0.1248	0.0134	0.0052	0.0065	0.0027	0.0029	0.0355	0.0286	0.0165	0.0801	0.0157	0.1195	0.0017
5	rs66492429	33535135	1.1	0.0297783867163545	1.01	0.0321931958856115	0.602227559350964	0.664671409777477	0.0144	0.0132	0.0106	0.0063	0.1458	0.0055	0.0046	0.0579	0.0021	0.0973	0.148	0.0317	0.0042	0.1248	0.0134	0.0052	0.0065	0.0027	0.0029	0.0355	0.0286	0.0165	0.0801	0.0157	0.1195	0.0017
5	rs114689616	33549031	1.1	0.0297783867163545	1.01	0.0321931958856115	0.552756597823394	0.691957490108125	0.0143	0.0133	0.0106	0.0061	0.1469	0.0054	0.0046	0.0579	0.0021	0.0972	0.1479	0.0317	0.0041	0.1244	0.0135	0.0052	0.0065	0.0027	0.0028	0.0353	0.0288	0.0165	0.0799	0.0154	0.1196	0.0017
5	rs77581578	33549374	1.1	0.0297783867163545	1.01	0.0321931958856115	0.553351991275538	0.694922167359372	0.0143	0.0133	0.0106	0.0061	0.147	0.0054	0.0046	0.0579	0.0021	0.0972	0.1479	0.0317	0.0041	0.1245	0.0135	0.0052	0.0065	0.0027	0.0028	0.0353	0.0288	0.0165	0.0799	0.0154	0.1196	0.0017
5	rs194381	33558544	1.1	0.0297783867163545	1.01	0.0321931958856115	0.516754795730055	0.713963098523175	0.0143	0.0134	0.0106	0.0058	0.1482	0.0054	0.0046	0.0579	0.0022	0.0971	0.1477	0.0317	0.0041	0.1242	0.0137	0.0049	0.0066	0.0027	0.0028	0.0352	0.0289	0.0166	0.0798	0.0151	0.1197	0.0017
5	rs113163214	33559132	1.1	0.0297783867163545	1.01	0.0321931958856115	0.520605279288746	0.714112307472454	0.0143	0.0134	0.0105	0.0059	0.1483	0.0054	0.0045	0.0579	0.0021	0.0972	0.1477	0.0317	0.0041	0.1243	0.0137	0.0049	0.0066	0.0027	0.0028	0.0352	0.0289	0.0166	0.0798	0.015	0.1196	0.0017
5	rs17489325	33562360	1.1	0.0297783867163545	1.01	0.0321931958856115	0.525631260286237	0.723077498388769	0.0145	0.0134	0.0105	0.0059	0.1487	0.0054	0.0044	0.0578	0.002	0.0975	0.1477	0.0317	0.0041	0.1246	0.0138	0.0048	0.0065	0.0027	0.0029	0.035	0.0287	0.0166	0.0797	0.015	0.1192	0.0017
5	rs114922228	33567331	1.1	0.0297783867163545	1.01	0.0321931958856115	0.579778761478843	0.857103820048096	0.0145	0.0134	0.0105	0.0059	0.1487	0.0054	0.0044	0.0578	0.002	0.0975	0.1477	0.0316	0.0041	0.1246	0.0139	0.0049	0.0066	0.0027	0.0028	0.035	0.0286	0.0166	0.0795	0.015	0.1191	0.0018
5	rs3813474	33576602	1.11	0.0245911388883176	1.01	0.0321931958856115	0.549850126791955	0.8443994659431	0.0145	0.0133	0.0105	0.0057	0.1489	0.0054	0.0045	0.0579	0.0021	0.0977	0.1474	0.0313	0.0042	0.1246	0.0141	0.0049	0.0066	0.0027	0.0029	0.0352	0.0284	0.0166	0.079	0.0149	0.1191	0.0019
5	rs16891332	33578083	1.11	0.0245911388883176	1	0.0391838568150044	0.525372958804713	0.843471425771156	0.0142	0.0131	0.0106	0.0051	0.1495	0.0054	0.0047	0.0582	0.0025	0.0992	0.1456	0.0301	0.0043	0.1252	0.015	0.0053	0.0071	0.0029	0.0029	0.0362	0.0277	0.0169	0.0763	0.0146	0.1193	0.0022
5	rs16891337	33578638	1.1	0.0297783867163545	1	0.0391838568150044	0.672348508573319	0.862693690916648	0.0139	0.0131	0.0107	0.0047	0.1499	0.0054	0.0049	0.0583	0.0027	0.1	0.1447	0.0294	0.0044	0.1255	0.0156	0.0054	0.0073	0.003	0.003	0.0369	0.0273	0.017	0.0748	0.0144	0.1195	0.0024
5	rs6866077	33579395	1.1	0.0297783867163545	1	0.0391838568150044	1.05543695615122	1.22114610372346	0.0137	0.013	0.0108	0.0044	0.1491	0.0054	0.0051	0.0587	0.0029	0.1007	0.1436	0.0287	0.0045	0.1258	0.016	0.0056	0.0075	0.0031	0.0036	0.0376	0.0269	0.0169	0.0739	0.0143	0.1199	0.0026
5	rs385224	33580053	1.1	0.0297783867163545	1.01	0.0321931958856115	1.07984886785387	1.22347078395898	0.0138	0.013	0.0108	0.0044	0.1489	0.0054	0.0051	0.0588	0.0029	0.1007	0.1436	0.0286	0.0045	0.1259	0.0161	0.0056	0.0076	0.0031	0.0036	0.0376	0.0269	0.0169	0.0739	0.0143	0.1198	0.0026
5	rs72737399	33585768	1.1	0.0297783867163545	1.01	0.0321931958856115	1.11998135065567	1.18934394429939	0.0139	0.013	0.0108	0.0044	0.1484	0.0054	0.0051	0.059	0.0029	0.1008	0.1432	0.0285	0.0045	0.1259	0.0161	0.0056	0.0076	0.0031	0.0037	0.0377	0.027	0.0169	0.0735	0.0144	0.12	0.0026
5	rs114523844	33588237	1.1	0.0297783867163545	1	0.0391838568150044	1.04790352101524	1.08185169090874	0.0139	0.013	0.011	0.0045	0.1482	0.0055	0.0052	0.0591	0.0029	0.1009	0.1431	0.0285	0.0045	0.1259	0.0162	0.0057	0.0075	0.0031	0.0037	0.0378	0.0271	0.017	0.0735	0.0145	0.1197	0.0026
5	rs2453289	33588416	1.1	0.0297783867163545	1	0.0391838568150044	1.02647491892349	1.05236657050135	0.0139	0.013	0.0111	0.0045	0.1482	0.0055	0.0052	0.0591	0.0029	0.1009	0.1431	0.0285	0.0045	0.1258	0.0162	0.0057	0.0075	0.0031	0.0037	0.0378	0.0271	0.017	0.0735	0.0145	0.1197	0.0026
5	rs56237226	33588684	1.1	0.0297783867163545	1	0.0391838568150044	1.02257447021002	1.06547021964687	0.0139	0.013	0.0111	0.0045	0.1482	0.0055	0.0052	0.0592	0.0029	0.1009	0.1431	0.0285	0.0045	0.1258	0.0162	0.0057	0.0075	0.0031	0.0037	0.0378	0.0271	0.017	0.0735	0.0145	0.1196	0.0026
5	rs6878028	33590675	1.1	0.0297783867163545	1	0.0391838568150044	1.04772858377398	1.07033112543954	0.0139	0.013	0.0111	0.0046	0.1481	0.0055	0.0052	0.0592	0.0029	0.101	0.143	0.0284	0.0045	0.1257	0.0162	0.0057	0.0075	0.0031	0.0037	0.0378	0.0271	0.017	0.0734	0.0145	0.1195	0.0026
5	rs6882270	33590968	1.1	0.0297783867163545	1	0.0391838568150044	1.04676663958817	1.08363862022679	0.0139	0.013	0.0111	0.0046	0.1481	0.0055	0.0052	0.0592	0.0029	0.101	0.1431	0.0284	0.0045	0.1257	0.0162	0.0057	0.0075	0.0031	0.0037	0.0378	0.0271	0.017	0.0734	0.0145	0.1194	0.0026
5	rs4538612	33592456	1.1	0.0297783867163545	1	0.0391838568150044	1.09645528565622	1.2140108829796	0.0139	0.013	0.0111	0.0046	0.1482	0.0055	0.0052	0.0591	0.0029	0.101	0.1431	0.0283	0.0045	0.1257	0.0162	0.0057	0.0075	0.0031	0.0037	0.0378	0.0271	0.017	0.0733	0.0145	0.1194	0.0026
5	rs58847269	33595473	1.12	0.0201729039058691	1	0.0391838568150044	1.78423156859757	1.56142988553365	0.0132	0.0128	0.0117	0.0045	0.1501	0.0065	0.0055	0.0618	0.0032	0.1053	0.135	0.0266	0.0041	0.126	0.0164	0.0066	0.0077	0.0037	0.0043	0.0406	0.0263	0.0174	0.067	0.0149	0.1189	0.0034
5	rs12188381	33597315	1.12	0.0201729039058691	1	0.0391838568150044	1.58910636522782	1.35873248118633	0.0132	0.0128	0.0117	0.0045	0.1501	0.0065	0.0055	0.0618	0.0032	0.1054	0.1348	0.0265	0.0041	0.1267	0.0164	0.0066	0.0077	0.0037	0.0043	0.0406	0.0262	0.0173	0.0667	0.0149	0.1191	0.0035
5	rs12697291	33598017	1.12	0.0201729039058691	1	0.0391838568150044	1.55754196182747	1.26611435466131	0.0132	0.0128	0.0117	0.0045	0.1501	0.0065	0.0055	0.0619	0.0032	0.1055	0.1348	0.0265	0.0041	0.1267	0.0164	0.0066	0.0077	0.0037	0.0043	0.0406	0.0262	0.0173	0.0667	0.0149	0.1191	0.0035
5	rs6893575	33598685	1.12	0.0201729039058691	1	0.0391838568150044	1.57815050464608	1.23776792095723	0.0132	0.0128	0.0117	0.0045	0.1501	0.0065	0.0055	0.0618	0.0032	0.1055	0.1347	0.0265	0.0041	0.127	0.0164	0.0066	0.0077	0.0037	0.0043	0.0406	0.0262	0.0173	0.0667	0.0149	0.1191	0.0035
5	rs115232625	33600977	1.12	0.0201729039058691	1	0.0391838568150044	1.58480268708706	1.24859308919849	0.0131	0.0128	0.0117	0.0045	0.15	0.0065	0.0055	0.0618	0.0032	0.1055	0.1347	0.0265	0.0041	0.127	0.0163	0.0066	0.0077	0.0037	0.0043	0.0407	0.0263	0.0172	0.0667	0.0149	0.1192	0.0036
5	rs72739415	33605680	1.12	0.0201729039058691	1	0.0391838568150044	1.57937784255276	1.18224207371169	0.0131	0.0128	0.0117	0.0045	0.1499	0.0065	0.0055	0.0618	0.0032	0.1057	0.1346	0.0264	0.0041	0.127	0.0163	0.0066	0.0077	0.0037	0.0043	0.0407	0.0263	0.0172	0.0667	0.0149	0.1191	0.0037
5	rs113334547	33605755	1.12	0.0201729039058691	1	0.0391838568150044	1.58019625844982	1.18191193887292	0.0131	0.0128	0.0117	0.0045	0.1499	0.0065	0.0055	0.0618	0.0032	0.1057	0.1346	0.0264	0.0041	0.127	0.0163	0.0066	0.0077	0.0037	0.0043	0.0407	0.0263	0.0172	0.0667	0.0149	0.1192	0.0037
5	rs13176580	33610373	1.12	0.0201729039058691	1	0.0391838568150044	1.58132182921718	1.17795160616151	0.0131	0.0128	0.0117	0.0045	0.1499	0.0065	0.0055	0.0618	0.0032	0.1057	0.1346	0.0263	0.0041	0.127	0.0163	0.0066	0.0077	0.0037	0.0043	0.0407	0.0263	0.0173	0.0667	0.0149	0.1192	0.0037
5	rs28542423	33614729	1.12	0.0201729039058691	1	0.0391838568150044	1.68776716823017	1.24109699152168	0.013	0.0128	0.0118	0.0045	0.1496	0.0065	0.0056	0.062	0.0032	0.1058	0.1347	0.026	0.0041	0.1271	0.0162	0.0066	0.0078	0.0037	0.0043	0.0406	0.0265	0.0173	0.0666	0.0149	0.119	0.0037
5	rs77496541	33615398	1.12	0.0201729039058691	1	0.0391838568150044	1.7228773096766	1.25309451118296	0.013	0.0127	0.0119	0.0045	0.1498	0.0065	0.0056	0.062	0.0032	0.1059	0.1348	0.0257	0.0041	0.1271	0.0161	0.0066	0.0077	0.0037	0.0043	0.0407	0.0266	0.0173	0.0666	0.0149	0.1187	0.0038
5	rs10057235	33615904	1.12	0.0201729039058691	1	0.0391838568150044	1.65790584926253	1.14537047403343	0.0129	0.0127	0.0121	0.0044	0.15	0.0065	0.0056	0.0619	0.0031	0.1061	0.1352	0.0251	0.0042	0.127	0.016	0.0067	0.0076	0.0038	0.0043	0.0409	0.0268	0.0175	0.0667	0.0149	0.1181	0.004
5	rs4574547	33617767	1.12	0.0201729039058691	1	0.0391838568150044	1.68085938513848	1.14750457152175	0.0125	0.0118	0.0122	0.0044	0.152	0.0064	0.0056	0.0629	0.0029	0.1077	0.1354	0.025	0.004	0.1262	0.0155	0.0068	0.0073	0.0044	0.0042	0.0406	0.0264	0.0172	0.0663	0.0148	0.1178	0.0039
5	rs9791008	33621983	1.12	0.0201729039058691	1	0.0391838568150044	1.68106856500191	1.20605470862891	0.0125	0.0117	0.0122	0.0044	0.1521	0.0064	0.0056	0.0629	0.0028	0.1077	0.1353	0.0249	0.004	0.1263	0.0155	0.0069	0.0073	0.0045	0.0041	0.0405	0.0264	0.0172	0.0663	0.0148	0.1177	0.0039
5	rs56269324	33625505	1.12	0.0201729039058691	1	0.0391838568150044	1.75165668662222	1.15308945132867	0.0122	0.0112	0.0123	0.0044	0.153	0.0066	0.0058	0.0633	0.0028	0.1079	0.1341	0.0249	0.0039	0.1263	0.0155	0.007	0.0073	0.0047	0.0041	0.0406	0.0263	0.0173	0.0664	0.0149	0.1174	0.0039
5	rs55847630	33626111	1.12	0.0201729039058691	1	0.0391838568150044	1.7032936012415	1.12145273079211	0.0122	0.011	0.0124	0.0044	0.1534	0.0066	0.0059	0.0633	0.0027	0.1081	0.1334	0.0249	0.0039	0.1266	0.0154	0.007	0.0073	0.0047	0.0041	0.0406	0.0262	0.0174	0.0664	0.0149	0.1174	0.0039
5	rs4866404	33628958	1.12	0.0201729039058691	0.99	0.0473477484867341	1.32825928629317	1.27832058296539	0.0117	0.0106	0.0121	0.0045	0.1554	0.0065	0.0059	0.0634	0.0024	0.1082	0.1334	0.025	0.0036	0.1273	0.0153	0.0067	0.0072	0.0045	0.0037	0.0413	0.0262	0.0175	0.0662	0.0152	0.1171	0.0035
5	rs4296807	33630643	1.12	0.0201729039058691	0.99	0.0473477484867341	1.01168533218769	1.21932011460521	0.0114	0.0104	0.0118	0.0044	0.1567	0.0062	0.0057	0.0629	0.002	0.1084	0.1335	0.0252	0.004	0.1264	0.015	0.0063	0.0069	0.0041	0.0034	0.042	0.0263	0.0179	0.066	0.0154	0.1187	0.0032
5	rs4260678	33630839	1.12	0.0201729039058691	0.99	0.0473477484867341	1.02647491892349	1.15950165649177	0.0114	0.0104	0.0114	0.0043	0.1569	0.0061	0.0057	0.063	0.002	0.1085	0.1335	0.0252	0.004	0.1263	0.015	0.0062	0.0068	0.0041	0.0034	0.0421	0.0262	0.018	0.0661	0.0154	0.119	0.0032
5	rs79948421	33631098	1.12	0.0201729039058691	0.99	0.0473477484867341	0.999985300467258	1.18290239274874	0.0114	0.0104	0.0112	0.0043	0.1576	0.006	0.0056	0.0628	0.002	0.1087	0.1336	0.0253	0.004	0.1258	0.015	0.0062	0.0067	0.004	0.0033	0.0421	0.0263	0.0179	0.0664	0.0154	0.1195	0.0031
5	rs4435872	33631342	1.12	0.0201729039058691	0.99	0.0473477484867341	0.880061417756134	1.14454985898852	0.0114	0.0103	0.011	0.0042	0.1582	0.0059	0.0056	0.0626	0.0019	0.1092	0.1338	0.0255	0.004	0.1254	0.015	0.0061	0.0065	0.0039	0.0032	0.0421	0.0262	0.0178	0.0666	0.0154	0.1198	0.003
5	rs6897038	33632717	1.12	0.0201729039058691	0.99	0.0473477484867341	0.83347149364212	1.2082085935366	0.0113	0.0103	0.0112	0.004	0.1587	0.0057	0.0054	0.0627	0.0018	0.1098	0.1342	0.0254	0.0039	0.1249	0.0152	0.0061	0.0064	0.0037	0.0031	0.0422	0.0257	0.0172	0.0666	0.0152	0.1209	0.0027
5	rs72739439	33633213	1.12	0.0201729039058691	0.99	0.0473477484867341	0.844797892760113	1.23078196491629	0.0113	0.0103	0.0112	0.004	0.1588	0.0057	0.0054	0.0627	0.0018	0.1099	0.1343	0.0254	0.0039	0.1249	0.0152	0.0061	0.0063	0.0037	0.0031	0.0423	0.0257	0.0171	0.0667	0.0151	0.121	0.0027
5	rs6868223	33636594	1.12	0.0201729039058691	0.99	0.0473477484867341	0.853777328392542	1.2614378852719	0.0113	0.0104	0.0112	0.0038	0.1591	0.0055	0.0053	0.0629	0.0018	0.1102	0.1341	0.0255	0.0038	0.1242	0.0154	0.0059	0.0061	0.0035	0.003	0.0423	0.0255	0.0165	0.0672	0.0147	0.1223	0.0027
5	rs4076947	33637899	1.12	0.0201729039058691	0.98	0.0568119256469769	0.812902878336834	1.25626386271805	0.0113	0.0104	0.0112	0.0038	0.1588	0.0055	0.0052	0.0631	0.0018	0.1104	0.1342	0.0255	0.0038	0.1243	0.0153	0.0059	0.0061	0.0035	0.003	0.0423	0.0255	0.0164	0.0674	0.0147	0.1223	0.0027
5	rs111507091	33641510	1.12	0.0201729039058691	0.98	0.0568119256469769	0.838089882826554	1.25793249973292	0.0113	0.0104	0.0111	0.0037	0.1592	0.0054	0.0052	0.0632	0.0018	0.1105	0.1342	0.0256	0.0038	0.1243	0.0152	0.0058	0.0061	0.0035	0.003	0.0423	0.0255	0.0164	0.0675	0.0147	0.1223	0.0026
5	rs60892887	33642163	1.12	0.0201729039058691	0.98	0.0568119256469769	0.833551028611531	1.22413512088368	0.0114	0.0104	0.0111	0.0037	0.1592	0.0054	0.0052	0.0632	0.0018	0.1106	0.1342	0.0257	0.0038	0.1243	0.0152	0.0058	0.0061	0.0035	0.003	0.0423	0.0255	0.0164	0.0675	0.0146	0.1223	0.0026
5	rs6861765	33642625	1.12	0.0201729039058691	0.98	0.0568119256469769	0.829975169801216	1.23660311519385	0.0114	0.0104	0.0111	0.0037	0.1592	0.0054	0.0052	0.0632	0.0018	0.1106	0.1342	0.0257	0.0038	0.1243	0.0152	0.0058	0.0061	0.0035	0.003	0.0423	0.0254	0.0163	0.0675	0.0146	0.1223	0.0026
5	rs75294462	33650971	1.12	0.0201729039058691	0.98	0.0568119256469769	0.896649329427962	1.37904775336367	0.0114	0.0105	0.0111	0.0036	0.1593	0.0053	0.0051	0.0632	0.0018	0.1106	0.1342	0.0257	0.0037	0.1244	0.0152	0.0057	0.006	0.0035	0.0029	0.0422	0.0254	0.0163	0.0675	0.0146	0.1223	0.0026
5	rs76488179	33657555	1.12	0.0201729039058691	0.98	0.0568119256469769	0.942828090351399	1.42800551449726	0.0114	0.0105	0.011	0.0036	0.1593	0.0053	0.0051	0.0634	0.0017	0.1106	0.1343	0.0257	0.0037	0.1244	0.0152	0.0057	0.006	0.0035	0.0029	0.0422	0.0253	0.0164	0.0673	0.0146	0.1224	0.0026
5	rs34234503	33660468	1.13	0.0164362283145484	0.98	0.0568119256469769	0.982198852823916	1.45908647674643	0.0114	0.0106	0.0109	0.0036	0.1594	0.0052	0.0051	0.0636	0.0017	0.1107	0.1344	0.0256	0.0037	0.1243	0.0152	0.0057	0.0059	0.0034	0.0029	0.0421	0.0253	0.0164	0.0672	0.0146	0.1225	0.0026
5	rs75873234	33662914	1.13	0.0164362283145484	0.98	0.0568119256469769	1.05149232960467	1.4847831754756	0.0114	0.0106	0.0109	0.0035	0.1595	0.0052	0.005	0.0637	0.0017	0.1108	0.1345	0.0256	0.0037	0.1243	0.0152	0.0056	0.0059	0.0034	0.0029	0.0421	0.0253	0.0163	0.0672	0.0146	0.1226	0.0026
5	rs62349646	33671112	1.14	0.0132988856882812	0.98	0.0568119256469769	0.908742401350228	1.27597810035364	0.0115	0.0124	0.0105	0.003	0.1626	0.0041	0.0045	0.065	0.0015	0.111	0.137	0.0254	0.0037	0.1237	0.0147	0.0048	0.005	0.0028	0.0028	0.041	0.0246	0.0156	0.0664	0.0144	0.1243	0.0024
5	rs10070635	33673510	1.14	0.0132988856882812	0.98	0.0568119256469769	0.938726981045839	1.34352915236211	0.0115	0.0129	0.0103	0.0028	0.1632	0.0039	0.0043	0.0655	0.0014	0.1112	0.138	0.0253	0.0038	0.1235	0.0145	0.0045	0.0047	0.0025	0.0028	0.0406	0.0244	0.0154	0.0663	0.0143	0.1245	0.0023
5	rs34017745	33673964	1.14	0.0132988856882812	0.98	0.0568119256469769	0.905609794821046	1.32229297391177	0.0116	0.013	0.0102	0.0028	0.1635	0.0038	0.0043	0.0656	0.0014	0.1106	0.1381	0.0253	0.0038	0.1238	0.0144	0.0044	0.0046	0.0025	0.0028	0.0405	0.0243	0.0153	0.0664	0.0143	0.1246	0.0023
5	rs4437380	33678250	1.14	0.0132988856882812	0.97	0.0677063307338505	1.08410181572383	1.70348582613103	0.0119	0.0155	0.0088	0.0021	0.1686	0.0029	0.0033	0.0666	0.0013	0.1088	0.1403	0.0254	0.0034	0.1253	0.0135	0.0036	0.0036	0.0018	0.0026	0.0402	0.0236	0.0139	0.0657	0.0135	0.1262	0.0021
5	rs76389904	33684538	1.14	0.0132988856882812	0.97	0.0677063307338505	1.41901846621159	2.16106233492173	0.0125	0.0163	0.0084	0.0018	0.1701	0.0025	0.0029	0.067	0.0012	0.1092	0.1409	0.0253	0.0032	0.1241	0.0126	0.0033	0.0033	0.0018	0.0026	0.0407	0.0232	0.0128	0.0657	0.0134	0.1276	0.002
5	rs116080982	33685924	1.14	0.0132988856882812	0.97	0.0677063307338505	1.45548784383358	2.16341717764274	0.0125	0.0164	0.0084	0.0017	0.1703	0.0024	0.0028	0.067	0.0012	0.1092	0.141	0.0253	0.0032	0.1241	0.0125	0.0032	0.0033	0.0018	0.0026	0.041	0.0231	0.0127	0.0657	0.0133	0.1278	0.002
5	Affx-36924422	33690313	1.14	0.0132988856882812	0.97	0.0677063307338505	1.33479080074026	2.03530905393169	0.0125	0.0165	0.0083	0.0017	0.1705	0.0023	0.0027	0.0671	0.0012	0.1093	0.1412	0.0253	0.0032	0.124	0.0123	0.003	0.0032	0.0018	0.0026	0.0415	0.0231	0.0125	0.0658	0.0132	0.128	0.002
5	rs72741435	33695738	1.14	0.0132988856882812	0.97	0.0677063307338505	1.34914473101848	2.05095051275273	0.0125	0.0165	0.0083	0.0017	0.1705	0.0023	0.0027	0.0671	0.0012	0.1093	0.1412	0.0253	0.0032	0.124	0.0123	0.003	0.0032	0.0018	0.0026	0.0415	0.023	0.0125	0.0658	0.0132	0.128	0.002
5	rs62352075	33700891	1.14	0.0132988856882812	0.97	0.0677063307338505	1.35832672135458	1.99995115494582	0.0126	0.0167	0.0082	0.0016	0.1708	0.0022	0.0026	0.0671	0.0012	0.1095	0.1414	0.0252	0.0032	0.124	0.0121	0.0029	0.0031	0.0019	0.0026	0.0415	0.023	0.0124	0.0658	0.0131	0.1281	0.002
5	rs2331243	33701626	1.14	0.0132988856882812	0.97	0.0677063307338505	1.35078610261422	2.02578827844728	0.0126	0.0167	0.0083	0.0016	0.1708	0.0022	0.0026	0.0671	0.0012	0.1095	0.1414	0.0252	0.0032	0.124	0.0121	0.0029	0.0031	0.0019	0.0026	0.0415	0.023	0.0124	0.0658	0.0131	0.1282	0.002
5	rs12522957	33712442	1.14	0.0132988856882812	0.97	0.0677063307338505	1.36549521265284	2.02004281139873	0.0126	0.0167	0.0082	0.0016	0.171	0.0021	0.0025	0.0672	0.0012	0.1095	0.1415	0.0252	0.0031	0.124	0.0119	0.0028	0.0031	0.0019	0.0025	0.0416	0.0229	0.0123	0.0659	0.013	0.1282	0.002
5	rs11744137	33746339	1.14	0.0132988856882812	0.97	0.0677063307338505	1.51530941124474	2.3598075208382	0.0127	0.0175	0.0079	0.0014	0.1718	0.002	0.0022	0.0675	0.0012	0.1104	0.1423	0.025	0.003	0.1232	0.0114	0.0025	0.0029	0.0019	0.0025	0.0415	0.0228	0.012	0.0661	0.0126	0.1285	0.002
5	rs72741453	33765366	1.14	0.0132988856882812	0.97	0.0677063307338505	1.4595610570945	2.39464097782776	0.0127	0.0179	0.0077	0.0013	0.1721	0.0019	0.0021	0.0677	0.0012	0.1108	0.1426	0.0249	0.003	0.1231	0.011	0.0024	0.0028	0.0019	0.0025	0.0415	0.0227	0.0118	0.0663	0.0124	0.1286	0.002
5	rs1423485	33770053	1.14	0.0132988856882812	0.97	0.0677063307338505	1.41528229816766	2.29215779084114	0.0127	0.0179	0.0077	0.0013	0.1721	0.0019	0.0021	0.0677	0.0012	0.1109	0.1427	0.0249	0.003	0.1231	0.011	0.0023	0.0028	0.0019	0.0025	0.0415	0.0227	0.0118	0.0663	0.0124	0.1287	0.002
5	rs112315344	33775793	1.14	0.0132988856882812	0.97	0.0677063307338505	1.42000227583184	2.30219818896696	0.0127	0.0179	0.0077	0.0013	0.1721	0.0019	0.0021	0.0677	0.0012	0.1109	0.1428	0.0249	0.003	0.1231	0.011	0.0023	0.0028	0.0019	0.0025	0.0415	0.0227	0.0118	0.0663	0.0124	0.1287	0.002
5	rs67558897	33792089	1.14	0.0132988856882812	0.97	0.0677063307338505	1.44695766540048	2.29270530625749	0.0127	0.0179	0.0077	0.0013	0.1721	0.0019	0.0021	0.0677	0.0012	0.111	0.1429	0.0249	0.0029	0.1231	0.0109	0.0023	0.0027	0.0019	0.0025	0.0415	0.0227	0.0117	0.0663	0.0123	0.1287	0.002
5	rs6866568	33794627	1.14	0.0132988856882812	0.97	0.0677063307338505	1.4207895056504	2.31078253453557	0.0129	0.018	0.0075	0.0013	0.1719	0.0018	0.0021	0.0678	0.0012	0.1115	0.1433	0.0247	0.0029	0.1231	0.0106	0.0022	0.0027	0.0019	0.0024	0.0415	0.0226	0.0115	0.0664	0.0121	0.1287	0.0019
5	rs10755254	33808603	1.14	0.0132988856882812	0.97	0.0677063307338505	1.36510736459603	2.20005045442825	0.0131	0.018	0.0074	0.0014	0.1723	0.0018	0.002	0.0679	0.0012	0.112	0.1435	0.0246	0.0028	0.1231	0.0105	0.0022	0.0027	0.0019	0.0024	0.0416	0.0225	0.0112	0.0664	0.0118	0.1289	0.0019
5	rs10941096	33815471	1.14	0.0132988856882812	0.96	0.0801626552665664	1.32921904360912	2.20005045442825	0.0132	0.0181	0.0074	0.0015	0.1725	0.0018	0.002	0.068	0.0012	0.1121	0.1436	0.0245	0.0028	0.123	0.0104	0.0022	0.0027	0.0018	0.0024	0.0417	0.0225	0.0111	0.0665	0.0117	0.1287	0.0019
5	rs6872014	33823657	1.14	0.0132988856882812	0.95	0.0943132253134139	1.41813325389732	2.30986911554951	0.0133	0.0182	0.0073	0.0014	0.1729	0.0018	0.002	0.0682	0.0011	0.1123	0.1438	0.0245	0.0027	0.1225	0.0102	0.0022	0.0027	0.0018	0.0023	0.0417	0.0224	0.0109	0.0665	0.0115	0.1292	0.0018
5	rs55766742	33829069	1.14	0.0132988856882812	0.95	0.0943132253134139	1.53399371032058	2.47241371216542	0.0133	0.0183	0.0072	0.0014	0.1732	0.0018	0.0019	0.0682	0.0011	0.1124	0.1439	0.0243	0.0027	0.1223	0.0101	0.0022	0.0026	0.0017	0.0023	0.0418	0.0223	0.0108	0.0665	0.0113	0.1295	0.0018
5	rs2591724	33832015	1.14	0.0132988856882812	0.95	0.0943132253134139	1.88330060809749	2.96254793772403	0.0135	0.019	0.0066	0.0014	0.1755	0.0017	0.0018	0.069	8e-04	0.1135	0.1463	0.0231	0.002	0.1195	0.0092	0.002	0.0026	0.0016	0.002	0.0421	0.022	0.0096	0.0667	0.0096	0.1327	0.0014
5	rs1423300	33832433	1.14	0.0132988856882812	0.94	0.110289943288055	2.14279255433981	3.40250604056317	0.0136	0.0194	0.0062	0.0013	0.178	0.0016	0.0016	0.0694	7e-04	0.1142	0.1477	0.0221	0.0016	0.1186	0.0084	0.0018	0.0022	0.0014	0.0018	0.0424	0.0217	0.009	0.0668	0.0084	0.1343	0.001
5	rs2591722	33833462	1.14	0.0132988856882812	0.94	0.110289943288055	2.49748936822971	3.71523297149289	0.0136	0.0194	0.006	0.0012	0.1794	0.0014	0.0015	0.0702	7e-04	0.1145	0.1479	0.0218	0.0013	0.1181	0.0082	0.0016	0.0021	0.0013	0.0017	0.0425	0.0215	0.0084	0.0666	0.008	0.1356	0.001
5	rs4866391	33846330	1.13	0.0164362283145484	0.94	0.110289943288055	2.60567189560314	3.90849489718275	0.0135	0.0194	0.0059	0.0012	0.1799	0.0014	0.0014	0.0704	6e-04	0.1145	0.1481	0.0215	0.0013	0.1179	0.008	0.0015	0.002	0.0012	0.0016	0.0426	0.0214	0.0081	0.0666	0.0078	0.1364	0.001
5	rs115615091	33875338	1.13	0.0164362283145484	0.94	0.110289943288055	2.61946010177301	3.96033633310117	0.0135	0.0195	0.0058	0.0012	0.1801	0.0014	0.0014	0.0705	6e-04	0.1145	0.1481	0.0215	0.0013	0.1179	0.008	0.0015	0.002	0.0012	0.0016	0.0426	0.0213	0.008	0.0665	0.0078	0.1366	0.001
5	rs6859977	33879045	1.13	0.0164362283145484	0.94	0.110289943288055	2.54306284738108	3.88259751280254	0.0135	0.0195	0.0058	0.0012	0.1802	0.0014	0.0014	0.0705	6e-04	0.1145	0.1481	0.0215	0.0013	0.1178	0.008	0.0015	0.002	0.0012	0.0016	0.0426	0.0213	0.008	0.0665	0.0077	0.1367	0.001
5	rs1423692	33879407	1.13	0.0164362283145484	0.94	0.110289943288055	2.54534221318658	3.88279071869227	0.0135	0.0195	0.0058	0.0012	0.1802	0.0014	0.0014	0.0705	6e-04	0.1145	0.1482	0.0215	0.0013	0.1178	0.008	0.0015	0.002	0.0012	0.0016	0.0426	0.0213	0.008	0.0665	0.0077	0.1367	0.001
5	rs1364044	33879792	1.13	0.0164362283145484	0.94	0.110289943288055	2.55422575292342	3.88800760923482	0.0135	0.0195	0.0058	0.0012	0.1802	0.0014	0.0014	0.0706	6e-04	0.1146	0.1482	0.0215	0.0013	0.1178	0.008	0.0015	0.002	0.0012	0.0016	0.0426	0.0213	0.008	0.0665	0.0077	0.1367	0.001
5	rs117518215	33881252	1.13	0.0164362283145484	0.94	0.110289943288055	2.59637143809609	3.90849489718275	0.0135	0.0195	0.0058	0.0012	0.1802	0.0014	0.0014	0.0706	6e-04	0.1146	0.1482	0.0215	0.0012	0.1178	0.008	0.0015	0.002	0.0012	0.0016	0.0426	0.0213	0.0079	0.0663	0.0077	0.1367	9e-04
5	rs75810312	33884217	1.13	0.0164362283145484	0.94	0.110289943288055	2.62515119357698	3.93479476612805	0.0135	0.0195	0.0058	0.0012	0.1803	0.0014	0.0014	0.0706	6e-04	0.1146	0.1482	0.0214	0.0012	0.1178	0.008	0.0015	0.002	0.0012	0.0015	0.0426	0.0213	0.0079	0.0663	0.0077	0.1369	9e-04
5	rs80136265	33891937	1.13	0.0164362283145484	0.94	0.110289943288055	2.79205776175002	4.14983528885578	0.0134	0.0195	0.0057	0.0012	0.1809	0.0014	0.0014	0.0708	5e-04	0.1147	0.1483	0.0212	0.0011	0.1176	0.0079	0.0014	0.002	0.0012	0.0014	0.0426	0.0213	0.0076	0.0662	0.0075	0.1377	8e-04
5	rs75342583	33909317	1.13	0.0164362283145484	0.94	0.110289943288055	2.91852273517236	4.23834948759512	0.0133	0.0195	0.0056	0.0012	0.1816	0.0014	0.0014	0.0707	4e-04	0.1148	0.1484	0.021	0.001	0.1176	0.0078	0.0013	0.0019	0.0012	0.0012	0.0427	0.0214	0.0073	0.0662	0.0073	0.1387	6e-04
5	rs13174840	33923539	1.13	0.0164362283145484	0.94	0.110289943288055	2.82221757253635	4.13351205918401	0.0133	0.0195	0.0056	0.0012	0.1817	0.0014	0.0014	0.0708	4e-04	0.1148	0.1485	0.0209	0.001	0.1175	0.0077	0.0013	0.0019	0.0012	0.0011	0.0427	0.0214	0.0072	0.0662	0.0072	0.1391	6e-04
5	rs11955226	33923606	1.13	0.0164362283145484	0.94	0.110289943288055	2.82469397390277	4.1344835223091	0.0133	0.0195	0.0056	0.0012	0.1817	0.0014	0.0014	0.0708	4e-04	0.1149	0.1484	0.0209	0.001	0.1175	0.0077	0.0013	0.0019	0.0012	0.0011	0.0427	0.0214	0.0072	0.0662	0.0072	0.1391	6e-04
5	rs6451039	33923826	1.13	0.0164362283145484	0.94	0.110289943288055	2.83125956698937	4.13895251011186	0.0133	0.0195	0.0056	0.0012	0.1817	0.0014	0.0014	0.0708	4e-04	0.1149	0.1484	0.0209	0.001	0.1175	0.0077	0.0013	0.0019	0.0012	0.0011	0.0427	0.0214	0.0072	0.0662	0.0073	0.1391	6e-04
5	rs76430854	33926028	1.13	0.0164362283145484	0.94	0.110289943288055	2.84812786966736	4.15586075745872	0.0133	0.0195	0.0056	0.0012	0.1817	0.0014	0.0014	0.0708	4e-04	0.1149	0.1485	0.0209	0.001	0.1174	0.0077	0.0013	0.0019	0.0011	0.0011	0.0427	0.0214	0.0072	0.0662	0.0072	0.1391	6e-04
5	rs73074871	33931943	1.13	0.0164362283145484	0.94	0.110289943288055	2.97419597831544	4.26542214216737	0.0133	0.0196	0.0055	0.0011	0.1818	0.0013	0.0013	0.0714	4e-04	0.1151	0.1486	0.0208	9e-04	0.1171	0.0076	0.0013	0.0019	0.0011	0.0011	0.0425	0.0215	0.007	0.0662	0.0071	0.1395	6e-04
5	rs34153565	33932331	1.13	0.0164362283145484	0.94	0.110289943288055	2.97055025179843	4.25568207111447	0.0133	0.0196	0.0055	0.0011	0.1818	0.0013	0.0013	0.0714	4e-04	0.1151	0.1486	0.0208	9e-04	0.1171	0.0076	0.0013	0.0019	0.0011	0.0011	0.0425	0.0215	0.007	0.0662	0.0071	0.1395	6e-04
5	rs9292519	33938447	1.13	0.0164362283145484	0.94	0.110289943288055	3.03991508291887	4.36097484994249	0.0132	0.0196	0.0054	0.0011	0.1818	0.0013	0.0013	0.0716	4e-04	0.1155	0.1487	0.0207	8e-04	0.117	0.0075	0.0013	0.0019	0.0011	0.001	0.0425	0.0216	0.0068	0.0661	0.0071	0.1399	5e-04
5	rs171631	33938975	1.13	0.0164362283145484	0.94	0.110289943288055	3.11879012532085	4.39299565821691	0.0132	0.0196	0.0054	0.0011	0.1818	0.0013	0.0013	0.0716	3e-04	0.1155	0.1487	0.0207	8e-04	0.117	0.0075	0.0013	0.0019	0.001	0.001	0.0425	0.0216	0.0068	0.0661	0.0071	0.1399	5e-04
5	rs10461928	33944217	1.13	0.0164362283145484	0.94	0.110289943288055	3.57144617939083	4.82298353107696	0.0134	0.0199	0.0045	0.001	0.1833	0.0012	0.001	0.0717	3e-04	0.1171	0.1495	0.0199	7e-04	0.1159	0.0069	0.0011	0.0019	7e-04	8e-04	0.0426	0.0219	0.0056	0.0664	0.0066	0.1414	3e-04
5	rs35405	33945758	1.13	0.0164362283145484	0.94	0.110289943288055	4.19253516748687	5.22097311840598	0.0137	0.0206	0.0034	7e-04	0.1849	0.001	6e-04	0.0714	2e-04	0.1183	0.1503	0.0194	5e-04	0.1152	0.0058	7e-04	0.0017	4e-04	6e-04	0.0434	0.0224	0.0042	0.0672	0.0064	0.1428	2e-04
5	rs35397	33951116	1.13	0.0164362283145484	0.94	0.110289943288055	4.45703054456645	5.47466947108929	0.0136	0.0208	0.003	4e-04	0.1856	9e-04	5e-04	0.0717	1e-04	0.1187	0.1512	0.0191	4e-04	0.1149	0.0054	5e-04	0.0016	3e-04	5e-04	0.0436	0.0226	0.0038	0.0673	0.0062	0.1431	1e-04
5	rs16891982	33951693	1.13	0.0164362283145484	0.94	0.110289943288055	4.61661717935058	5.63438899414319	0.0136	0.0208	0.0028	4e-04	0.1858	8e-04	5e-04	0.0716	1e-04	0.1191	0.1513	0.019	3e-04	0.1151	0.0051	5e-04	0.0016	2e-04	5e-04	0.0437	0.0226	0.0036	0.0673	0.0061	0.1433	1e-04
5	rs35398	33951826	1.13	0.0164362283145484	0.94	0.110289943288055	4.61831637544336	5.64852683404663	0.0136	0.0208	0.0028	4e-04	0.1858	8e-04	5e-04	0.0716	1e-04	0.1191	0.1513	0.019	3e-04	0.1151	0.0051	5e-04	0.0016	2e-04	5e-04	0.0437	0.0226	0.0036	0.0673	0.0061	0.1433	1e-04
5	rs35390	33955326	1.13	0.0164362283145484	0.94	0.110289943288055	4.69479758804613	5.72961854807918	0.0137	0.0208	0.0028	4e-04	0.1858	8e-04	5e-04	0.0717	1e-04	0.1191	0.1513	0.019	3e-04	0.115	0.0051	5e-04	0.0016	2e-04	5e-04	0.0437	0.0226	0.0036	0.0673	0.0061	0.1432	1e-04
5	rs35391	33955673	1.13	0.0164362283145484	0.94	0.110289943288055	4.6966460399954	5.73240938604991	0.0137	0.0208	0.0028	4e-04	0.1858	8e-04	5e-04	0.0717	1e-04	0.1191	0.1513	0.019	3e-04	0.115	0.0051	5e-04	0.0016	2e-04	5e-04	0.0437	0.0226	0.0036	0.0673	0.0061	0.1432	1e-04
5	rs28777	33958959	1.13	0.0164362283145484	0.94	0.110289943288055	4.68868475427552	5.7288211832928	0.0137	0.0208	0.0028	4e-04	0.1858	8e-04	5e-04	0.0717	1e-04	0.1191	0.1513	0.019	3e-04	0.115	0.0052	5e-04	0.0016	2e-04	5e-04	0.0437	0.0227	0.0036	0.0673	0.0061	0.1432	1e-04
5	rs26722	33963870	1.13	0.0164362283145484	0.94	0.110289943288055	4.8757827881467	5.79762230700543	0.0137	0.0209	0.0028	4e-04	0.1856	9e-04	5e-04	0.0718	1e-04	0.119	0.1511	0.0191	3e-04	0.1147	0.0052	5e-04	0.0016	2e-04	5e-04	0.0434	0.023	0.0037	0.0672	0.0062	0.1431	1e-04
5	rs35414	33969628	1.1	0.0297783867163545	0.95	0.0943132253134139	3.0270158585791	3.07203006230465	0.0148	0.0223	0.0051	0.001	0.1803	0.0016	0.0013	0.0746	3e-04	0.1153	0.147	0.0237	3e-04	0.1066	0.0078	0.0011	0.0023	4e-04	6e-04	0.0433	0.0266	0.0067	0.0664	0.0086	0.1371	4e-04
5	rs3756463	33969701	1.1	0.0297783867163545	0.95	0.0943132253134139	3.00000474111362	2.99152568237087	0.0148	0.0223	0.0052	0.001	0.1801	0.0017	0.0013	0.0746	3e-04	0.1152	0.147	0.0239	3e-04	0.1065	0.0078	0.0011	0.0023	4e-04	6e-04	0.0433	0.0266	0.0068	0.0664	0.0087	0.1369	4e-04
5	rs115266928	33970333	1.1	0.0297783867163545	0.94	0.110289943288055	2.7682706513404	2.70876643464148	0.0148	0.0224	0.0054	0.0011	0.1794	0.0023	0.0014	0.0748	3e-04	0.1147	0.1468	0.0243	3e-04	0.1058	0.008	0.0013	0.0024	5e-04	6e-04	0.0434	0.0267	0.0072	0.0659	0.009	0.1362	4e-04
5	rs3776549	33974742	1.09	0.0358267755764475	0.94	0.110289943288055	2.68044007041042	2.67676138387813	0.0148	0.0225	0.0055	0.0011	0.1793	0.0024	0.0015	0.0749	3e-04	0.1145	0.1467	0.0244	3e-04	0.1057	0.0081	0.0013	0.0025	5e-04	6e-04	0.0434	0.0268	0.0073	0.0658	0.0091	0.1359	4e-04
5	rs250415	33977835	1.09	0.0358267755764475	0.94	0.110289943288055	2.65828241297051	2.66709407011496	0.0148	0.0225	0.0055	0.0012	0.1793	0.0024	0.0015	0.0749	3e-04	0.1144	0.1466	0.0245	3e-04	0.1056	0.0081	0.0014	0.0025	5e-04	6e-04	0.0435	0.0268	0.0073	0.0658	0.0092	0.1359	4e-04
5	rs75578772	33981794	1.09	0.0358267755764475	0.94	0.110289943288055	2.63800026954766	2.63162013320598	0.0148	0.0225	0.0056	0.0012	0.1793	0.0025	0.0015	0.0749	3e-04	0.1143	0.1466	0.0246	3e-04	0.1055	0.0081	0.0014	0.0025	5e-04	6e-04	0.0435	0.0268	0.0074	0.0657	0.0092	0.1358	4e-04
5	rs35388	33983370	1.09	0.0358267755764475	0.94	0.110289943288055	2.60108078463358	2.61177151062643	0.0149	0.0225	0.0056	0.0012	0.1793	0.0025	0.0015	0.0749	3e-04	0.1142	0.1466	0.0246	3e-04	0.1054	0.0081	0.0014	0.0025	5e-04	6e-04	0.0435	0.0268	0.0074	0.0657	0.0093	0.1358	4e-04
5	rs840380	33988054	1.09	0.0358267755764475	0.94	0.110289943288055	2.62830107918305	2.6041706213813	0.0149	0.0225	0.0056	0.0012	0.1795	0.0025	0.0015	0.075	3e-04	0.1136	0.1465	0.0247	3e-04	0.1052	0.0081	0.0014	0.0025	6e-04	6e-04	0.0437	0.0265	0.0075	0.0657	0.0094	0.1358	4e-04
5	rs15612	33988535	1.09	0.0358267755764475	0.94	0.110289943288055	2.60663876152641	2.55825023374744	0.0149	0.0225	0.0056	0.0013	0.1795	0.0025	0.0015	0.075	3e-04	0.1134	0.1465	0.0247	3e-04	0.1052	0.0082	0.0014	0.0025	6e-04	6e-04	0.0437	0.0264	0.0075	0.0658	0.0095	0.1358	4e-04
5	rs2278008	33989518	1.09	0.0358267755764475	0.94	0.110289943288055	2.37276492324255	2.32394078245691	0.0149	0.0226	0.0062	0.0014	0.1786	0.0026	0.0016	0.0753	4e-04	0.1122	0.1462	0.0251	3e-04	0.1041	0.0085	0.0016	0.0026	6e-04	6e-04	0.0439	0.0271	0.0077	0.0656	0.0106	0.1349	5e-04
5	rs250414	33990623	1.08	0.0428324673547855	0.94	0.110289943288055	2.17353341965251	2.16559117522031	0.0149	0.0227	0.0064	0.0016	0.1781	0.0027	0.0018	0.0755	4e-04	0.1111	0.1462	0.0254	3e-04	0.1042	0.0086	0.0016	0.0027	6e-04	6e-04	0.0438	0.0273	0.0079	0.0654	0.0116	0.1336	6e-04
5	rs173781	33995790	1.08	0.0428324673547855	0.94	0.110289943288055	1.97433226989426	1.91914966038254	0.0149	0.0228	0.0066	0.0019	0.1774	0.0029	0.002	0.076	4e-04	0.11	0.1462	0.0257	3e-04	0.1037	0.0088	0.0018	0.0029	6e-04	6e-04	0.0437	0.0274	0.0082	0.065	0.0125	0.1327	6e-04
5	rs34677	33998768	1.08	0.0428324673547855	0.93	0.128223312274834	1.9653846961586	1.90774626290189	0.0149	0.0228	0.0067	0.002	0.1774	0.0029	0.002	0.0761	4e-04	0.1099	0.1462	0.0257	3e-04	0.1037	0.0088	0.0018	0.0029	6e-04	6e-04	0.0437	0.0274	0.0082	0.0649	0.0125	0.1328	6e-04
5	rs2287939	33998883	1.08	0.0428324673547855	0.93	0.128223312274834	1.96328786184225	1.90739005976507	0.0149	0.0228	0.0067	0.002	0.1774	0.0029	0.002	0.0761	4e-04	0.1099	0.1462	0.0257	3e-04	0.1037	0.0088	0.0018	0.0029	6e-04	6e-04	0.0437	0.0274	0.0082	0.0649	0.0125	0.1328	6e-04
5	rs34678	33999671	1.08	0.0428324673547855	0.93	0.128223312274834	1.9745533703548	1.90899304708396	0.0149	0.0228	0.0067	0.002	0.1773	0.0029	0.002	0.0761	4e-04	0.1099	0.1462	0.0257	3e-04	0.1037	0.0088	0.0018	0.0029	6e-04	6e-04	0.0437	0.0274	0.0082	0.0649	0.0125	0.1328	6e-04
5	rs10941112	34004707	1.08	0.0428324673547855	0.93	0.128223312274834	1.9614123853616	1.88034599425091	0.015	0.0229	0.0067	0.0021	0.1772	0.003	0.0021	0.0761	4e-04	0.1097	0.1461	0.0258	3e-04	0.1037	0.0088	0.0018	0.003	6e-04	6e-04	0.0436	0.0274	0.0083	0.065	0.0125	0.1326	7e-04
5	rs67658220	34005401	1.08	0.0428324673547855	0.93	0.128223312274834	1.96019916324182	1.8759031685082	0.015	0.0229	0.0067	0.0021	0.1772	0.003	0.0021	0.0761	4e-04	0.1097	0.146	0.0258	3e-04	0.1036	0.0088	0.0018	0.003	6e-04	6e-04	0.0436	0.0274	0.0083	0.065	0.0125	0.1326	7e-04
5	rs3195676	34008100	1.08	0.0428324673547855	0.93	0.128223312274834	1.92929281721365	1.85584017434675	0.0151	0.0229	0.0068	0.0021	0.1771	0.003	0.0021	0.076	4e-04	0.1097	0.1458	0.0258	3e-04	0.1035	0.0088	0.0019	0.0031	6e-04	6e-04	0.0435	0.0275	0.0083	0.065	0.0128	0.1322	9e-04
5	rs116232807	34008723	1.08	0.0428324673547855	0.93	0.128223312274834	1.94137163661326	1.87199470925713	0.0151	0.0229	0.0068	0.0021	0.1771	0.003	0.0021	0.0759	4e-04	0.1097	0.1458	0.0258	3e-04	0.1035	0.0088	0.0019	0.0031	6e-04	6e-04	0.0435	0.0275	0.0084	0.065	0.0128	0.1321	9e-04
5	rs840395	34016554	1.08	0.0428324673547855	0.93	0.128223312274834	1.87699401930811	1.82943247673783	0.0151	0.0229	0.0069	0.0022	0.177	0.0031	0.0023	0.0757	4e-04	0.1097	0.1454	0.026	3e-04	0.1035	0.0089	0.002	0.0031	7e-04	6e-04	0.0433	0.0275	0.0085	0.065	0.0129	0.1319	9e-04
5	rs299604	34025044	1.07	0.0508949488002241	0.93	0.128223312274834	1.75632779593631	1.69577874947025	0.0153	0.023	0.0073	0.0025	0.1761	0.0031	0.0026	0.0753	4e-04	0.1096	0.1452	0.0263	5e-04	0.1031	0.009	0.0023	0.0034	8e-04	6e-04	0.0433	0.0277	0.0088	0.0645	0.0131	0.1309	0.001
5	rs1364036	34030480	1.07	0.0508949488002241	0.94	0.110289943288055	1.75027741604512	1.69070193375091	0.0154	0.023	0.0074	0.0026	0.176	0.0031	0.0027	0.0752	4e-04	0.1096	0.1452	0.0264	5e-04	0.1028	0.009	0.0023	0.0035	8e-04	6e-04	0.0433	0.0277	0.0088	0.0644	0.0132	0.1306	0.001
5	rs6451053	34037103	1.07	0.0508949488002241	0.94	0.110289943288055	1.65977966766097	1.60214644711503	0.0154	0.023	0.0077	0.0029	0.1757	0.0031	0.003	0.0751	4e-04	0.11	0.145	0.0266	5e-04	0.1019	0.0092	0.0026	0.0037	9e-04	6e-04	0.0433	0.0279	0.009	0.0641	0.0134	0.1292	0.0011
5	rs299615	34042097	1.07	0.0508949488002241	0.93	0.128223312274834	1.61542863105106	1.54657018708607	0.0155	0.023	0.0079	0.003	0.1757	0.0032	0.0031	0.0749	4e-04	0.11	0.1452	0.0266	6e-04	0.1015	0.0092	0.0027	0.0038	9e-04	6e-04	0.0431	0.0278	0.0092	0.0638	0.0136	0.129	0.0011
5	rs114411237	34043889	1.07	0.0508949488002241	0.93	0.128223312274834	1.61759473929116	1.55244230318462	0.0155	0.023	0.008	0.003	0.1757	0.0032	0.0031	0.0749	4e-04	0.11	0.1452	0.0266	6e-04	0.1015	0.0092	0.0027	0.0038	9e-04	6e-04	0.0431	0.0278	0.0092	0.0638	0.0136	0.1289	0.0011
5	rs890952	34044407	1.07	0.0508949488002241	0.93	0.128223312274834	1.61182075568741	1.54916039826651	0.0155	0.023	0.008	0.003	0.1757	0.0032	0.0031	0.0749	4e-04	0.11	0.1452	0.0266	6e-04	0.1015	0.0093	0.0027	0.0038	9e-04	6e-04	0.0431	0.0278	0.0092	0.0638	0.0136	0.1289	0.0011
5	rs9986127	34055020	1.07	0.0508949488002241	0.93	0.128223312274834	1.15341279752108	1.25092680857377	0.0159	0.0224	0.0087	0.0036	0.1727	0.0041	0.0038	0.0751	5e-04	0.1092	0.1439	0.0275	0.0014	0.1013	0.0104	0.0034	0.0046	9e-04	8e-04	0.0423	0.0285	0.0107	0.0616	0.0144	0.1266	0.001
5	rs299620	34056020	1.06	0.0601162778244188	0.92	0.14824156235026	0.94257678894477	1.03011270973302	0.0162	0.0219	0.0091	0.004	0.1709	0.0047	0.0042	0.0752	5e-04	0.108	0.1427	0.0279	0.0014	0.1013	0.0121	0.0039	0.0051	8e-04	9e-04	0.0421	0.0289	0.0116	0.0605	0.0148	0.1253	0.001
5	rs79626739	34056910	1.06	0.0601162778244188	0.92	0.14824156235026	0.960572448523421	1.03671494495186	0.0162	0.0219	0.0092	0.004	0.171	0.0047	0.0042	0.0752	5e-04	0.108	0.1427	0.0279	0.0014	0.1012	0.0121	0.0039	0.0051	8e-04	9e-04	0.0421	0.0289	0.0116	0.0605	0.0148	0.1253	0.001
5	rs297616	34115528	1.05	0.0706003084525404	0.93	0.128223312274834	0.908742401350228	0.978704453249568	0.0162	0.0218	0.0093	0.0042	0.1706	0.0049	0.0045	0.0751	6e-04	0.1077	0.1416	0.0287	0.0014	0.101	0.0123	0.0042	0.0053	8e-04	0.001	0.0425	0.0285	0.0119	0.0602	0.0148	0.1249	0.001
5	rs4143438	34157058	1.05	0.0706003084525404	0.93	0.128223312274834	0.889360749196071	0.910661196083652	0.0162	0.0216	0.0097	0.0045	0.1694	0.0052	0.0049	0.0751	6e-04	0.1066	0.1411	0.0291	0.0014	0.1009	0.0126	0.0045	0.0055	7e-04	0.001	0.0424	0.0286	0.0123	0.0596	0.0151	0.1255	0.001
5	rs115135629	34216603	1.05	0.0706003084525404	0.93	0.128223312274834	0.848000193986457	0.883097249340509	0.0163	0.0214	0.0098	0.0045	0.1685	0.0054	0.005	0.0749	6e-04	0.1064	0.1407	0.0296	0.0014	0.1009	0.013	0.0048	0.0056	9e-04	0.001	0.0423	0.0286	0.0125	0.0594	0.0154	0.1252	9e-04
5	rs3903972	34259188	1.05	0.0706003084525404	0.93	0.128223312274834	0.810229469616601	0.885439736167394	0.0164	0.0214	0.0098	0.0045	0.1681	0.0056	0.0051	0.0749	6e-04	0.1063	0.1405	0.0296	0.0014	0.1009	0.0131	0.005	0.0057	9e-04	0.001	0.0423	0.0286	0.0126	0.0594	0.0154	0.1249	9e-04
5	rs56163117	34267613	1.05	0.0706003084525404	0.93	0.128223312274834	0.794580475565696	0.877480450093966	0.0164	0.0214	0.0098	0.0045	0.1681	0.0056	0.0051	0.0749	6e-04	0.1063	0.1405	0.0297	0.0014	0.1009	0.0131	0.005	0.0057	0.001	9e-04	0.0423	0.0286	0.0126	0.0594	0.0155	0.1249	9e-04
5	rs62364091	34268409	1.05	0.0706003084525404	0.93	0.128223312274834	0.788823808806392	0.876389145109534	0.0164	0.0214	0.0098	0.0045	0.1681	0.0056	0.0051	0.0749	6e-04	0.1063	0.1405	0.0297	0.0014	0.1009	0.0131	0.005	0.0057	0.001	0.001	0.0423	0.0286	0.0126	0.0594	0.0155	0.1249	9e-04
5	rs6451058	34269922	1.05	0.0706003084525404	0.93	0.128223312274834	0.78463445088182	0.879195918189037	0.0164	0.0214	0.0098	0.0046	0.1681	0.0056	0.0051	0.0749	6e-04	0.1063	0.1404	0.0297	0.0014	0.1009	0.0131	0.005	0.0057	0.001	0.001	0.0423	0.0286	0.0126	0.0594	0.0154	0.1248	9e-04
5	rs11745719	34270759	1.05	0.0706003084525404	0.93	0.128223312274834	0.782311213501731	0.872649638618448	0.0164	0.0214	0.0098	0.0046	0.168	0.0056	0.0051	0.0749	6e-04	0.1063	0.1404	0.0297	0.0014	0.1009	0.0132	0.005	0.0057	0.001	0.001	0.0423	0.0286	0.0126	0.0594	0.0155	0.1248	9e-04
5	rs6882129	34316599	1.05	0.0706003084525404	0.92	0.14824156235026	0.743276746871725	0.85183139615615	0.0167	0.021	0.0101	0.0048	0.1674	0.0058	0.0054	0.0743	5e-04	0.1059	0.14	0.0302	0.0014	0.1012	0.0134	0.0053	0.0057	9e-04	9e-04	0.042	0.0293	0.0124	0.0596	0.0159	0.1239	9e-04
5	rs7726443	34317009	1.05	0.0706003084525404	0.92	0.14824156235026	0.728058755892711	0.843007485222926	0.0167	0.021	0.0101	0.0048	0.1674	0.0058	0.0054	0.0743	5e-04	0.1059	0.14	0.0302	0.0014	0.1012	0.0134	0.0053	0.0057	9e-04	9e-04	0.042	0.0293	0.0124	0.0596	0.0159	0.1238	9e-04
5	rs68169329	34326842	1.05	0.0706003084525404	0.92	0.14824156235026	0.727908777264992	0.853846528860146	0.0166	0.021	0.0101	0.0049	0.1673	0.0059	0.0055	0.0741	5e-04	0.106	0.1399	0.0302	0.0014	0.1011	0.0133	0.0053	0.0057	9e-04	9e-04	0.042	0.0295	0.0125	0.0596	0.016	0.1237	9e-04
5	rs13164867	34340696	1.05	0.0706003084525404	0.92	0.14824156235026	0.712831431308929	0.841925163689958	0.0166	0.0209	0.0102	0.0049	0.1672	0.006	0.0055	0.074	5e-04	0.1062	0.1398	0.0302	0.0014	0.1011	0.0133	0.0054	0.0058	9e-04	9e-04	0.042	0.0297	0.0125	0.0595	0.0161	0.1236	9e-04
5	rs11958379	34342615	1.05	0.0706003084525404	0.92	0.14824156235026	0.710455787327273	0.844244777859173	0.0166	0.0209	0.0102	0.0049	0.1671	0.006	0.0055	0.074	5e-04	0.1061	0.1397	0.0302	0.0014	0.1011	0.0134	0.0054	0.0058	9e-04	9e-04	0.042	0.0297	0.0126	0.0595	0.0161	0.1235	9e-04
5	rs10064142	34367018	1.05	0.0706003084525404	0.91	0.170469891558667	0.69458603076847	0.824955488028651	0.0166	0.0209	0.0103	0.005	0.1672	0.0061	0.0056	0.0734	5e-04	0.1063	0.1392	0.0303	0.0013	0.101	0.0134	0.0055	0.0059	9e-04	9e-04	0.0419	0.0299	0.0126	0.0594	0.0164	0.1236	9e-04
5	rs10065511	34378720	1.05	0.0706003084525404	0.91	0.170469891558667	0.701209742785135	0.832505789965527	0.0166	0.0209	0.0103	0.005	0.1671	0.0062	0.0056	0.0734	5e-04	0.1062	0.1391	0.0303	0.0013	0.101	0.0134	0.0055	0.0059	0.001	0.001	0.0419	0.03	0.0126	0.0594	0.0162	0.1238	9e-04
5	rs7718107	34389273	1.05	0.0706003084525404	0.91	0.170469891558667	0.703645459573129	0.836363516349476	0.0166	0.021	0.0103	0.005	0.167	0.0062	0.0056	0.0733	5e-04	0.1061	0.139	0.0302	0.0014	0.1009	0.0134	0.0056	0.0059	0.0011	0.001	0.0419	0.0301	0.0127	0.0594	0.0161	0.1238	9e-04
5	rs114118675	34398639	1.05	0.0706003084525404	0.91	0.170469891558667	0.691577872487912	0.831888899614679	0.0166	0.021	0.0104	0.0051	0.1666	0.0063	0.0057	0.0728	5e-04	0.1063	0.1387	0.0303	0.0014	0.1008	0.0135	0.0057	0.006	0.001	0.001	0.0419	0.0303	0.0128	0.0595	0.0163	0.1236	9e-04
5	rs17585602	34402152	1.04	0.0824519171540817	0.9	0.195029827813683	0.685360060410104	0.831117921133743	0.0165	0.0209	0.0105	0.0051	0.1663	0.0064	0.0057	0.0726	5e-04	0.1065	0.1385	0.0303	0.0014	0.1007	0.0136	0.0057	0.006	0.001	0.001	0.042	0.0304	0.0128	0.0595	0.0164	0.1234	9e-04
5	rs114727806	34407915	1.05	0.0706003084525404	0.9	0.195029827813683	0.543140169768277	0.711427609849081	0.0168	0.0207	0.0112	0.0054	0.1652	0.0073	0.006	0.0708	5e-04	0.1084	0.1356	0.0308	0.0013	0.0999	0.0144	0.0063	0.0063	7e-04	0.0011	0.0423	0.03	0.0133	0.0614	0.0185	0.1199	9e-04
5	rs1992351	34410258	1.05	0.0706003084525404	0.9	0.195029827813683	0.532628192534353	0.71127852609258	0.0168	0.0207	0.0112	0.0055	0.1651	0.0073	0.006	0.0707	5e-04	0.1086	0.1354	0.0308	0.0013	0.0999	0.0145	0.0064	0.0063	7e-04	0.0011	0.0423	0.03	0.0134	0.0615	0.0186	0.1196	9e-04
5	rs113375591	34437155	1.05	0.0706003084525404	0.9	0.195029827813683	0.515346368579465	0.71083131663907	0.0168	0.0207	0.0113	0.0055	0.165	0.0073	0.006	0.0706	5e-04	0.1087	0.1353	0.0308	0.0012	0.0999	0.0145	0.0064	0.0063	7e-04	0.0011	0.0423	0.03	0.0134	0.0616	0.0187	0.1194	9e-04
5	rs6864035	34438069	1.05	0.0706003084525404	0.9	0.195029827813683	0.514898617520734	0.710980379486175	0.0168	0.0207	0.0112	0.0055	0.165	0.0074	0.006	0.0706	5e-04	0.1087	0.1353	0.0308	0.0012	0.0999	0.0145	0.0064	0.0063	7e-04	0.0011	0.0423	0.03	0.0134	0.0616	0.0187	0.1194	9e-04
5	rs12658027	34438564	1.05	0.0706003084525404	0.9	0.195029827813683	0.507251823376719	0.714261523363668	0.0168	0.0207	0.0113	0.0055	0.165	0.0074	0.006	0.0706	5e-04	0.1087	0.1353	0.0309	0.0012	0.0999	0.0145	0.0064	0.0063	7e-04	0.0011	0.0423	0.03	0.0134	0.0616	0.0187	0.1194	9e-04
5	rs13188210	34441481	1.05	0.0706003084525404	0.9	0.195029827813683	0.521312679036328	0.720534841019551	0.0168	0.0207	0.0113	0.0055	0.164	0.0074	0.0061	0.0706	5e-04	0.1089	0.1352	0.0309	0.0012	0.0999	0.0146	0.0065	0.0064	7e-04	0.0011	0.0424	0.0302	0.0134	0.0617	0.0187	0.1194	9e-04
5	rs35138111	34450038	1.05	0.0706003084525404	0.9	0.195029827813683	0.518549991918521	0.724274729374287	0.0168	0.0207	0.0113	0.0056	0.164	0.0075	0.0061	0.0705	5e-04	0.1089	0.1352	0.0309	0.0012	0.0999	0.0146	0.0065	0.0064	7e-04	0.0011	0.0424	0.0302	0.0134	0.0617	0.0187	0.1193	9e-04
5	rs10075041	34453381	1.05	0.0706003084525404	0.9	0.195029827813683	0.51400367303205	0.721581577076883	0.0168	0.0207	0.0114	0.0056	0.164	0.0075	0.0061	0.0705	5e-04	0.1088	0.1352	0.031	0.0012	0.0999	0.0146	0.0065	0.0064	7e-04	0.0011	0.0424	0.0302	0.0134	0.0618	0.0187	0.1192	9e-04
5	rs115240049	34488935	1.04	0.0824519171540817	0.9	0.195029827813683	0.480611816530025	0.703089689703927	0.0169	0.0208	0.0117	0.0056	0.1634	0.0076	0.0061	0.0703	5e-04	0.1091	0.1349	0.0309	0.0012	0.1001	0.0147	0.0066	0.0064	7e-04	0.0011	0.0425	0.0298	0.0137	0.0621	0.0188	0.1184	9e-04
5	rs73762588	34489274	1.04	0.0824519171540817	0.9	0.195029827813683	0.478387141317723	0.704725759410998	0.0169	0.0208	0.0117	0.0056	0.1634	0.0076	0.0061	0.0703	5e-04	0.1091	0.1348	0.0309	0.0012	0.1001	0.0147	0.0066	0.0064	7e-04	0.0011	0.0425	0.0298	0.0137	0.0621	0.0188	0.1183	9e-04
5	rs4703374	34491949	1.04	0.0824519171540817	0.9	0.195029827813683	0.425809523504343	0.689587807970537	0.017	0.0209	0.0118	0.0056	0.1631	0.0077	0.0062	0.0703	6e-04	0.1092	0.1345	0.0308	0.0012	0.0998	0.0147	0.0066	0.0064	8e-04	0.0012	0.0426	0.0299	0.0141	0.0623	0.0186	0.1179	9e-04
5	rs115979160	34499825	1.05	0.0706003084525404	0.9	0.195029827813683	0.412965169069396	0.657486487227537	0.017	0.0209	0.0121	0.0057	0.1614	0.0077	0.0062	0.0697	7e-04	0.11	0.1329	0.031	0.0012	0.0998	0.015	0.0067	0.0064	8e-04	0.0012	0.0422	0.0317	0.0155	0.0623	0.0178	0.1179	8e-04
5	rs6898513	34501842	1.05	0.0706003084525404	0.9	0.195029827813683	0.410328273770668	0.659684047876049	0.017	0.0209	0.0121	0.0058	0.1611	0.0077	0.0062	0.0696	7e-04	0.11	0.1326	0.031	0.0012	0.0999	0.015	0.0067	0.0064	9e-04	0.0012	0.0421	0.032	0.0157	0.0625	0.0176	0.1179	7e-04
5	rs116335952	34504492	1.04	0.0824519171540817	0.89	0.222038712392691	0.410328273770668	0.623571219831331	0.0171	0.021	0.0122	0.0058	0.1603	0.0077	0.0062	0.0693	7e-04	0.1104	0.1318	0.031	0.0013	0.0998	0.0151	0.0068	0.0064	0.001	0.0012	0.042	0.0329	0.016	0.0624	0.0177	0.1178	8e-04
5	rs55938232	34508007	1.04	0.0824519171540817	0.89	0.222038712392691	0.385312536504908	0.606844617274835	0.0172	0.021	0.0122	0.0058	0.1596	0.0077	0.0062	0.0693	8e-04	0.1106	0.1314	0.031	0.0013	0.0999	0.0152	0.0068	0.0064	0.001	0.0012	0.0419	0.0332	0.0164	0.0623	0.0177	0.1175	8e-04
5	rs11747675	34508603	1.04	0.0824519171540817	0.88	0.251609301083599	0.374030779745014	0.605120438041011	0.0172	0.021	0.0122	0.0058	0.1595	0.0077	0.0062	0.0694	8e-04	0.1106	0.1314	0.031	0.0013	0.1001	0.0152	0.0068	0.0064	0.001	0.0012	0.0419	0.0332	0.0164	0.0623	0.0178	0.1174	9e-04
5	rs67171678	34514741	1.04	0.0824519171540817	0.88	0.251609301083599	0.369240208769485	0.589512932533067	0.0173	0.021	0.0123	0.0059	0.159	0.0077	0.0062	0.0694	8e-04	0.1107	0.1311	0.0311	0.0014	0.0999	0.0153	0.0069	0.0065	0.0011	0.0012	0.0418	0.0332	0.0165	0.0622	0.0178	0.1173	9e-04
5	rs6859342	34525427	1.04	0.0824519171540817	0.88	0.251609301083599	0.367614263714558	0.581105786254353	0.0174	0.0209	0.0123	0.006	0.1586	0.0077	0.0063	0.0695	9e-04	0.1108	0.1309	0.0311	0.0015	0.0997	0.0154	0.0069	0.0065	0.0012	0.0015	0.0416	0.0332	0.0167	0.0622	0.0179	0.117	9e-04
5	rs115175460	34529337	1.04	0.0824519171540817	0.88	0.251609301083599	0.403375727533423	0.593941838942692	0.0175	0.0209	0.0123	0.006	0.1585	0.0078	0.0063	0.0694	9e-04	0.1109	0.1308	0.0311	0.0015	0.0996	0.0154	0.0069	0.0065	0.0012	0.0016	0.0415	0.0332	0.0167	0.0621	0.0179	0.1169	0.001
5	rs72728821	34529526	1.04	0.0824519171540817	0.88	0.251609301083599	0.449744232469393	0.593798847147557	0.0184	0.0209	0.0123	0.006	0.1585	0.0078	0.0063	0.0694	9e-04	0.1108	0.129	0.0311	0.0015	0.0996	0.0154	0.0069	0.0065	0.0013	0.0016	0.0415	0.0332	0.0167	0.0621	0.0179	0.1178	0.001
5	rs12655299	34532782	1.04	0.0824519171540817	0.88	0.251609301083599	0.45346522233203	0.601101894320964	0.0184	0.0209	0.0123	0.006	0.1584	0.0078	0.0063	0.0694	9e-04	0.1108	0.129	0.0311	0.0015	0.0996	0.0154	0.0069	0.0066	0.0013	0.0017	0.0415	0.0331	0.0168	0.0621	0.0179	0.1177	0.001
5	rs79655029	34534230	1.04	0.0824519171540817	0.87	0.283849475516541	0.455813549113086	0.607275843979144	0.0184	0.0209	0.0123	0.006	0.1583	0.0078	0.0063	0.0694	9e-04	0.1108	0.129	0.0311	0.0015	0.0996	0.0154	0.0069	0.0066	0.0013	0.0017	0.0415	0.0331	0.0167	0.0621	0.0179	0.1177	0.001
5	rs68081942	34537349	1.04	0.0824519171540817	0.87	0.283849475516541	0.482345577040018	0.611736099676105	0.0184	0.0209	0.0123	0.006	0.1582	0.0078	0.0063	0.0694	9e-04	0.1108	0.129	0.0311	0.0015	0.0996	0.0154	0.0069	0.0066	0.0013	0.0017	0.0414	0.0331	0.0168	0.0621	0.018	0.1176	0.001
5	rs114419429	34541932	1.03	0.0957762513390589	0.87	0.283849475516541	0.431189737670959	0.60253635710677	0.0188	0.02	0.0126	0.0063	0.1554	0.0082	0.0066	0.0702	0.001	0.1116	0.1293	0.0308	0.0019	0.0998	0.0156	0.0072	0.0069	0.0017	0.0021	0.04	0.0329	0.0173	0.0621	0.0187	0.1162	0.0012
5	rs10941200	34542217	1.03	0.0957762513390589	0.87	0.283849475516541	0.446217275407552	0.655729654332116	0.019	0.0199	0.0126	0.0064	0.1548	0.0083	0.0066	0.0704	0.0011	0.1117	0.1292	0.0304	0.0019	0.0999	0.0154	0.0073	0.007	0.0017	0.0021	0.0399	0.0332	0.0172	0.062	0.0187	0.1163	0.0012
5	rs114677271	34546146	1.03	0.0957762513390589	0.87	0.283849475516541	0.364696806900617	0.660123762189838	0.0191	0.02	0.0126	0.0065	0.1545	0.0083	0.0067	0.0706	0.0011	0.1119	0.1295	0.0302	0.0019	0.1001	0.0155	0.0073	0.007	0.0017	0.0017	0.0397	0.0332	0.0172	0.0618	0.0188	0.1163	0.0013
5	rs1496353	34546659	1.03	0.0957762513390589	0.88	0.251609301083599	0.362220950686226	0.659537491400235	0.0191	0.02	0.0126	0.0065	0.1545	0.0083	0.0067	0.0706	0.0011	0.1119	0.1295	0.0301	0.0019	0.1001	0.0155	0.0073	0.007	0.0017	0.0017	0.0397	0.0332	0.0172	0.0618	0.0188	0.1163	0.0013
5	rs11949228	34547227	1.03	0.0957762513390589	0.88	0.251609301083599	0.361630178464284	0.661150023893597	0.0191	0.02	0.0126	0.0065	0.1545	0.0083	0.0067	0.0706	0.0011	0.112	0.1295	0.0301	0.0019	0.1001	0.0155	0.0073	0.007	0.0017	0.0017	0.0397	0.0331	0.0172	0.0618	0.0188	0.1163	0.0013
5	rs79278332	34548505	1.03	0.0957762513390589	0.88	0.251609301083599	0.366910826369228	0.665699287722865	0.0191	0.02	0.0126	0.0065	0.1545	0.0083	0.0067	0.0706	0.0011	0.112	0.1296	0.0301	0.0019	0.1001	0.0155	0.0073	0.007	0.0017	0.0017	0.0397	0.0331	0.0172	0.0618	0.0188	0.1163	0.0013
5	rs72728850	34552217	1.03	0.0957762513390589	0.88	0.251609301083599	0.404681897138679	0.70621383373632	0.0191	0.02	0.0126	0.0065	0.1545	0.0083	0.0067	0.0706	0.0011	0.1119	0.1296	0.0301	0.0019	0.1002	0.0154	0.0073	0.007	0.0017	0.0017	0.0397	0.033	0.0172	0.0617	0.0188	0.1161	0.0013
5	rs114985850	34557023	1.03	0.0957762513390589	0.88	0.251609301083599	0.449504685488992	0.728468484852876	0.0191	0.02	0.0126	0.0065	0.1546	0.0083	0.0067	0.0706	0.0011	0.1119	0.1297	0.0301	0.0019	0.1003	0.0154	0.0073	0.0071	0.0017	0.0017	0.0396	0.0329	0.0171	0.0617	0.0187	0.1159	0.0013
5	rs12652585	34562936	1.04	0.0824519171540817	0.88	0.251609301083599	0.443774383588195	0.731167291906236	0.0191	0.02	0.0126	0.0065	0.1547	0.0083	0.0067	0.0706	0.0011	0.1119	0.1299	0.0302	0.0019	0.1003	0.0154	0.0073	0.0071	0.0017	0.0017	0.0396	0.0328	0.017	0.0617	0.0187	0.1157	0.0013
5	rs1995035	34566786	1.05	0.0706003084525404	0.88	0.251609301083599	0.297263701473392	0.816037105338668	0.0191	0.0201	0.0127	0.0069	0.1552	0.0087	0.0071	0.071	0.001	0.1116	0.1321	0.0306	0.0017	0.1017	0.0147	0.0076	0.0076	0.0017	0.0018	0.0395	0.0312	0.0171	0.0614	0.0187	0.1117	0.0015
5	rs1018072	34569456	1.05	0.0706003084525404	0.88	0.251609301083599	0.241895003871059	1.13045204021371	0.0189	0.0197	0.013	0.0076	0.1569	0.0093	0.0078	0.072	0.001	0.1097	0.1377	0.0307	0.0016	0.104	0.0134	0.0085	0.0086	0.0018	0.0019	0.0382	0.0281	0.0185	0.0608	0.0189	0.1035	0.0017
5	rs987822	34570537	1.05	0.0706003084525404	0.88	0.251609301083599	0.243327724158662	1.17564251021305	0.0189	0.0196	0.013	0.0077	0.1578	0.0094	0.0079	0.072	0.001	0.1094	0.1391	0.0305	0.0016	0.1041	0.0131	0.0085	0.0088	0.0019	0.0019	0.0379	0.0277	0.0186	0.061	0.0193	0.1018	0.0017
5	rs116614329	34583289	1.05	0.0706003084525404	0.88	0.251609301083599	0.265285134094937	1.32061001235377	0.0188	0.0195	0.013	0.0078	0.1589	0.0094	0.0079	0.0726	0.001	0.1089	0.1396	0.0301	0.0016	0.1041	0.0128	0.0086	0.009	0.0019	0.0018	0.0376	0.0277	0.0189	0.0612	0.0195	0.1003	0.0017
5	rs16903138	34583665	1.05	0.0706003084525404	0.88	0.251609301083599	0.263192579668406	1.31690877468169	0.0188	0.0195	0.013	0.0078	0.1589	0.0094	0.0079	0.0726	0.001	0.1089	0.1396	0.0301	0.0016	0.1041	0.0128	0.0086	0.009	0.0019	0.0018	0.0376	0.0277	0.0189	0.0612	0.0195	0.1003	0.0017
5	rs16903170	34587424	1.05	0.0706003084525404	0.88	0.251609301083599	0.227572826268387	1.25059337373344	0.0187	0.0195	0.0135	0.0078	0.1594	0.0094	0.008	0.0725	0.001	0.1088	0.1393	0.0297	0.0016	0.1043	0.0124	0.0086	0.0092	0.0018	0.0018	0.0375	0.0277	0.0193	0.0612	0.0199	0.0999	0.0017
5	rs6881093	34587557	1.05	0.0706003084525404	0.88	0.251609301083599	0.22051104263291	1.25726499886697	0.0187	0.0195	0.0133	0.0078	0.1593	0.0095	0.0081	0.0725	0.001	0.1087	0.139	0.03	0.0015	0.1045	0.0123	0.0087	0.0093	0.0018	0.0016	0.0376	0.0278	0.0193	0.0611	0.02	0.0994	0.0017
5	rs5019843	34587609	1.05	0.0706003084525404	0.88	0.251609301083599	0.225232877814043	1.27865528362984	0.0187	0.0195	0.0131	0.0078	0.1599	0.0095	0.0081	0.0728	0.001	0.108	0.1389	0.0298	0.0015	0.1044	0.0123	0.0087	0.0093	0.0018	0.0016	0.0378	0.0279	0.0194	0.0613	0.02	0.0995	0.0017
5	rs6885856	34587844	1.05	0.0706003084525404	0.88	0.251609301083599	0.21915462230921	1.3722704332059	0.0185	0.0197	0.0123	0.0079	0.161	0.0096	0.0081	0.0736	0.001	0.1042	0.1393	0.0298	0.0014	0.107	0.0118	0.0086	0.0093	0.0018	0.0013	0.0378	0.0284	0.02	0.0611	0.0197	0.0996	0.0015
5	rs72728882	34595039	1.05	0.0706003084525404	0.88	0.251609301083599	0.240207795928912	1.43909340881074	0.0186	0.0199	0.0122	0.0079	0.1611	0.0097	0.0083	0.0738	0.001	0.1042	0.1404	0.0295	0.0013	0.1067	0.0115	0.0086	0.0095	0.0017	0.0012	0.0374	0.0282	0.02	0.0611	0.0197	0.0995	0.0015
5	rs10941215	34595141	1.05	0.0706003084525404	0.88	0.251609301083599	0.241245307475684	1.43943479532336	0.0186	0.0199	0.0122	0.0079	0.1611	0.0097	0.0083	0.0738	0.001	0.1043	0.1404	0.0295	0.0013	0.1066	0.0115	0.0086	0.0095	0.0017	0.0013	0.0375	0.0282	0.02	0.0611	0.0196	0.0995	0.0015
5	rs13182889	34597098	1.05	0.0706003084525404	0.88	0.251609301083599	0.237968312949126	1.43056302200495	0.0186	0.0199	0.0121	0.0079	0.1611	0.0097	0.0083	0.0738	0.001	0.1043	0.1405	0.0295	0.0013	0.1066	0.0115	0.0086	0.0095	0.0017	0.0013	0.0375	0.0282	0.02	0.061	0.0196	0.0995	0.0015
5	rs115618993	34598905	1.05	0.0706003084525404	0.88	0.251609301083599	0.238054232814529	1.4387520354256	0.0186	0.02	0.0121	0.0079	0.1612	0.0097	0.0083	0.0738	0.001	0.1043	0.1405	0.0295	0.0013	0.1066	0.0114	0.0086	0.0095	0.0017	0.0013	0.0375	0.0282	0.02	0.061	0.0196	0.0995	0.0015
5	rs10072446	34600263	1.05	0.0706003084525404	0.88	0.251609301083599	0.236895760185462	1.44831544039275	0.0186	0.02	0.0121	0.0079	0.1613	0.0097	0.0083	0.0738	0.001	0.1042	0.1405	0.0295	0.0013	0.1066	0.0114	0.0086	0.0095	0.0017	0.0013	0.0375	0.0282	0.02	0.061	0.0195	0.0995	0.0015
5	rs16903307	34601699	1.05	0.0706003084525404	0.88	0.251609301083599	0.250516958980521	1.45498170762842	0.0186	0.02	0.0122	0.0079	0.1613	0.0097	0.0083	0.0737	0.001	0.1042	0.1406	0.0295	0.0013	0.1065	0.0115	0.0086	0.0095	0.0017	0.0013	0.0374	0.0281	0.0201	0.0609	0.0195	0.0997	0.0015
5	rs256297	34602657	1.05	0.0706003084525404	0.87	0.283849475516541	0.268670277711227	1.42527832788638	0.0185	0.02	0.012	0.0078	0.1617	0.0095	0.0082	0.0735	9e-04	0.1043	0.1412	0.0293	0.0012	0.1065	0.0113	0.0084	0.0096	0.0017	0.0013	0.0374	0.0278	0.0201	0.0608	0.0194	0.1004	0.0016
5	rs1072515	34604847	1.05	0.0706003084525404	0.87	0.283849475516541	0.402751787008229	1.34724287580553	0.018	0.0207	0.0116	0.0072	0.162	0.0091	0.0078	0.072	0.001	0.1052	0.1424	0.0289	0.0015	0.1075	0.0111	0.0078	0.0105	0.0017	0.001	0.0369	0.0265	0.0201	0.0613	0.0195	0.101	0.0022
5	rs7701661	34608737	1.05	0.0706003084525404	0.87	0.283849475516541	0.452743856639565	1.36973036782446	0.018	0.0207	0.0116	0.0075	0.1621	0.0091	0.0078	0.0717	0.001	0.1051	0.1424	0.0288	0.0015	0.1076	0.011	0.0078	0.0107	0.0017	0.001	0.0369	0.0264	0.0202	0.0612	0.0195	0.1011	0.0022
5	rs10472932	34609090	1.05	0.0706003084525404	0.87	0.283849475516541	0.455632697563416	1.36177657085801	0.018	0.0207	0.0117	0.0075	0.1621	0.0091	0.0077	0.0718	0.001	0.1051	0.1424	0.0289	0.0015	0.1076	0.011	0.0078	0.0107	0.0017	0.001	0.0369	0.0264	0.0202	0.0612	0.0195	0.1011	0.0022
5	rs115548638	34610809	1.05	0.0706003084525404	0.87	0.283849475516541	0.46672886559786	1.35484446655452	0.018	0.0207	0.0116	0.0075	0.1623	0.009	0.0077	0.0716	0.0011	0.1051	0.1426	0.0288	0.0015	0.1076	0.0109	0.0077	0.0106	0.0017	0.001	0.0368	0.0263	0.0202	0.0612	0.0195	0.1012	0.0022
5	rs746456	34611483	1.05	0.0706003084525404	0.87	0.283849475516541	0.46010395737644	1.3334095806851	0.018	0.0207	0.0116	0.0074	0.1625	0.009	0.0076	0.0716	0.0011	0.1051	0.1427	0.0288	0.0015	0.1077	0.0109	0.0077	0.0106	0.0017	0.001	0.0367	0.0262	0.0202	0.0613	0.0196	0.1012	0.0022
5	rs114242083	34620253	1.05	0.0706003084525404	0.87	0.283849475516541	0.451842941772036	1.25593018139363	0.018	0.0207	0.0114	0.0071	0.1632	0.0088	0.0076	0.0713	0.0011	0.1052	0.1431	0.0286	0.0016	0.1081	0.0109	0.0075	0.0106	0.0017	0.001	0.0363	0.0257	0.0202	0.0615	0.0197	0.1013	0.0023
5	rs17590178	34620538	1.05	0.0706003084525404	0.87	0.283849475516541	0.450223514487115	1.24226253451774	0.018	0.0207	0.0114	0.0071	0.1633	0.0087	0.0076	0.0712	0.0011	0.1052	0.1432	0.0286	0.0016	0.1081	0.0108	0.0075	0.0106	0.0017	0.001	0.0363	0.0257	0.0202	0.0615	0.0197	0.1013	0.0023
5	rs409376	34625703	1.04	0.0824519171540817	0.87	0.283849475516541	0.440626288628827	1.17663202351733	0.0179	0.0207	0.0112	0.0067	0.1641	0.0084	0.0075	0.0709	0.0012	0.1053	0.1434	0.0284	0.0016	0.1084	0.0108	0.0074	0.0105	0.0018	0.0011	0.036	0.0253	0.0203	0.0615	0.0198	0.1019	0.0024
5	rs35148831	34627703	1.04	0.0824519171540817	0.87	0.283849475516541	0.408327601275238	1.08250141991997	0.0178	0.0206	0.0113	0.0065	0.1647	0.0081	0.0074	0.0706	0.0012	0.1052	0.1439	0.0281	0.0017	0.1087	0.0109	0.0073	0.0104	0.0018	0.001	0.0357	0.0252	0.0202	0.0617	0.0202	0.1024	0.0024
5	rs409045	34628627	1.04	0.0824519171540817	0.87	0.283849475516541	0.405876337033346	1.07146593198802	0.0178	0.0206	0.0113	0.0065	0.1647	0.0081	0.0074	0.0706	0.0012	0.1052	0.1439	0.0281	0.0017	0.1087	0.0109	0.0073	0.0104	0.0018	0.001	0.0357	0.0252	0.0202	0.0618	0.0202	0.1024	0.0024
5	rs452087	34634444	1.04	0.0824519171540817	0.88	0.251609301083599	0.403092058085409	1.06093711964051	0.0177	0.0205	0.0113	0.0065	0.1647	0.0081	0.0074	0.0706	0.0012	0.1052	0.1439	0.0281	0.0017	0.1087	0.011	0.0073	0.0104	0.0018	0.001	0.0357	0.0251	0.0202	0.0617	0.0203	0.1024	0.0024
5	rs437509	34638814	1.04	0.0824519171540817	0.87	0.283849475516541	0.397552381517181	1.04219602982739	0.0177	0.0205	0.0113	0.0065	0.1647	0.0081	0.0074	0.0705	0.0012	0.1052	0.1439	0.0281	0.0017	0.1088	0.0111	0.0072	0.0104	0.0018	0.001	0.0356	0.0251	0.0203	0.0617	0.0204	0.1023	0.0024
5	rs10521015	34639832	1.04	0.0824519171540817	0.87	0.283849475516541	0.393731198364726	1.03929359669918	0.0177	0.0205	0.0113	0.0065	0.1648	0.0081	0.0074	0.0705	0.0012	0.1052	0.1438	0.0281	0.0017	0.1088	0.0111	0.0073	0.0104	0.0018	0.001	0.0356	0.0251	0.0203	0.0617	0.0204	0.1023	0.0024
5	rs114748615	34649098	1.04	0.0824519171540817	0.87	0.283849475516541	0.390319210634064	1.03574826397044	0.0177	0.0205	0.0113	0.0065	0.1648	0.0081	0.0074	0.0705	0.0012	0.1053	0.1435	0.0281	0.0017	0.1088	0.0111	0.0072	0.0104	0.0018	0.001	0.0356	0.0251	0.0203	0.0617	0.0204	0.1024	0.0024
5	rs462329	34652809	1.04	0.0824519171540817	0.87	0.283849475516541	0.315131121253096	0.969629508440637	0.0176	0.0204	0.0116	0.0066	0.1653	0.0079	0.0074	0.0704	0.0012	0.1054	0.1437	0.0281	0.0017	0.1087	0.0111	0.0071	0.01	0.0018	0.001	0.0355	0.025	0.0204	0.0617	0.0207	0.1022	0.0024
5	rs464609	34654477	1.04	0.0824519171540817	0.87	0.283849475516541	0.310054844900497	0.957714076240278	0.0174	0.0204	0.0116	0.0066	0.1653	0.0079	0.0073	0.0702	0.0012	0.1059	0.1437	0.0281	0.0017	0.1086	0.0112	0.0071	0.01	0.0018	0.001	0.0355	0.025	0.0204	0.0616	0.0207	0.1025	0.0024
5	rs111307975	34657761	1.04	0.0824519171540817	0.87	0.283849475516541	0.273420708873403	0.948836161344773	0.0174	0.0203	0.0117	0.0066	0.1653	0.0078	0.0073	0.0699	0.0012	0.1062	0.1436	0.028	0.0017	0.1085	0.0112	0.0071	0.01	0.0017	0.001	0.0355	0.0249	0.0204	0.0616	0.0208	0.1028	0.0022
5	rs464634	34661066	1.04	0.0824519171540817	0.87	0.283849475516541	0.250428593482462	0.926555705471928	0.0173	0.0202	0.0117	0.0066	0.1655	0.0077	0.0073	0.0698	0.0012	0.1063	0.1436	0.028	0.0017	0.1084	0.0112	0.0071	0.01	0.0017	0.001	0.0356	0.0249	0.0205	0.0616	0.0209	0.103	0.0021
5	rs9292558	34663830	1.03	0.0957762513390589	0.87	0.283849475516541	0.247434327542185	0.885908385070721	0.0173	0.0198	0.0118	0.0066	0.165	0.0077	0.0073	0.0692	9e-04	0.1063	0.1438	0.0286	0.0016	0.1089	0.0116	0.007	0.0098	0.0016	0.001	0.0354	0.0249	0.0206	0.0615	0.0211	0.1034	0.002
5	rs113685305	34664091	1.03	0.0957762513390589	0.87	0.283849475516541	0.244765101765418	0.889190338424695	0.0173	0.0198	0.0118	0.0066	0.1649	0.0077	0.0073	0.0692	9e-04	0.1063	0.1438	0.0286	0.0016	0.1089	0.0116	0.0071	0.0098	0.0016	0.001	0.0354	0.0249	0.0206	0.0615	0.0211	0.1034	0.002
5	rs74856736	34666287	1.03	0.0957762513390589	0.87	0.283849475516541	0.222575146491969	0.878260123492477	0.0173	0.0197	0.0119	0.0066	0.165	0.0077	0.0073	0.0691	9e-04	0.1064	0.1437	0.0286	0.0015	0.1089	0.0116	0.007	0.0098	0.0016	0.001	0.0354	0.0249	0.0206	0.0615	0.0212	0.1034	0.002
5	rs256286	34671906	1.04	0.0824519171540817	0.88	0.251609301083599	0.171445110642364	0.8535364443621	0.0173	0.0197	0.0119	0.0066	0.1651	0.0077	0.0073	0.0689	0.001	0.1066	0.1437	0.0287	0.0014	0.1088	0.0117	0.007	0.0095	0.0017	0.001	0.0354	0.025	0.0207	0.0615	0.0213	0.1035	0.0018
5	rs78079156	34675554	1.03	0.0957762513390589	0.88	0.251609301083599	0.0842350406148106	0.484653299930758	0.0173	0.0198	0.0124	0.0059	0.1689	0.0068	0.0065	0.0666	0.0013	0.1092	0.1406	0.0287	0.0014	0.1093	0.0119	0.0065	0.0083	0.0021	8e-04	0.0353	0.0239	0.0212	0.0618	0.0225	0.1038	0.002
5	rs256294	34676280	1.03	0.0957762513390589	0.88	0.251609301083599	0.0693633459763689	0.398086151938233	0.0174	0.0198	0.0126	0.0057	0.1699	0.0066	0.0062	0.066	0.0015	0.1098	0.1396	0.0287	0.0015	0.1094	0.012	0.0063	0.0079	0.0022	8e-04	0.0352	0.0236	0.0215	0.0617	0.0229	0.1039	0.002
5	rs17519929	34676565	1.02	0.110678017971113	0.88	0.251609301083599	0.081739896950294	0.346073384345236	0.0174	0.0198	0.0127	0.0059	0.1707	0.0064	0.006	0.0655	0.0016	0.1099	0.1389	0.0287	0.0015	0.1094	0.0121	0.0062	0.0077	0.0023	8e-04	0.0353	0.0233	0.0216	0.0617	0.0234	0.104	0.002
5	rs114871608	34681932	1.02	0.110678017971113	0.88	0.251609301083599	0.113279214148311	0.307063607039334	0.0174	0.0195	0.0129	0.0053	0.1758	0.0058	0.0058	0.0634	0.0018	0.1105	0.1377	0.028	0.0016	0.1096	0.0125	0.0057	0.0063	0.0025	8e-04	0.0349	0.0221	0.0217	0.0611	0.0248	0.1048	0.0022
5	rs116361197	34684250	1.02	0.110678017971113	0.88	0.251609301083599	0.118042579927989	0.290438796772111	0.0175	0.0195	0.0129	0.0053	0.1761	0.0058	0.0057	0.0633	0.0018	0.1106	0.1377	0.0279	0.0016	0.1096	0.0125	0.0056	0.0063	0.0026	9e-04	0.0349	0.022	0.0217	0.061	0.025	0.105	0.0022
5	rs116118111	34685190	1.02	0.110678017971113	0.88	0.251609301083599	0.118671532501939	0.267299410769223	0.0175	0.0195	0.0129	0.0053	0.1761	0.0058	0.0057	0.0633	0.0019	0.1106	0.1376	0.0279	0.0016	0.1095	0.0125	0.0056	0.0063	0.0026	9e-04	0.0349	0.022	0.0218	0.0609	0.025	0.1051	0.0022
5	rs72730531	34687554	1.02	0.110678017971113	0.88	0.251609301083599	0.124512763716078	0.27990073074286	0.0175	0.0195	0.0129	0.0052	0.1763	0.0058	0.0057	0.0632	0.0019	0.1106	0.1376	0.0279	0.0016	0.1095	0.0125	0.0056	0.0062	0.0026	9e-04	0.0348	0.0219	0.0218	0.0609	0.0251	0.1051	0.0023
5	rs7735814	34690699	1.02	0.110678017971113	0.88	0.251609301083599	0.126408635624459	0.253185634953753	0.0175	0.0196	0.0129	0.0052	0.1765	0.0057	0.0057	0.0631	0.0019	0.1106	0.1375	0.0279	0.0016	0.1095	0.0124	0.0056	0.0062	0.0026	9e-04	0.0348	0.0219	0.0218	0.0609	0.0252	0.1052	0.0023
5	rs10044145	34696721	1.02	0.110678017971113	0.88	0.251609301083599	0.131986894435069	0.266955133940926	0.0175	0.0199	0.0129	0.0051	0.1771	0.0057	0.0057	0.0628	0.0019	0.1107	0.1374	0.0278	0.0016	0.1093	0.0124	0.0056	0.006	0.0026	9e-04	0.0347	0.0217	0.0219	0.0608	0.0252	0.1052	0.0023
5	rs114417817	34708253	1.02	0.110678017971113	0.88	0.251609301083599	0.284758646289298	0.275834932290775	0.0167	0.0212	0.0145	0.0052	0.1838	0.0056	0.0058	0.0591	0.0021	0.112	0.1343	0.0269	0.0018	0.1074	0.0128	0.0052	0.0059	0.0031	0.0011	0.0347	0.0206	0.0225	0.0596	0.0265	0.1039	0.0025
5	rs11741104	34718423	1.02	0.110678017971113	0.88	0.251609301083599	0.293448390857783	0.239426796864417	0.0166	0.0213	0.0146	0.0052	0.1844	0.0056	0.0058	0.0589	0.0021	0.1121	0.134	0.0268	0.0018	0.1073	0.0128	0.0051	0.0059	0.0031	0.0011	0.0346	0.0206	0.0226	0.0595	0.0265	0.1039	0.0025
5	rs6891221	34719787	1.02	0.110678017971113	0.88	0.251609301083599	0.298185219318354	0.237102350661469	0.0166	0.0213	0.0146	0.0052	0.1845	0.0056	0.0058	0.0589	0.0021	0.1121	0.134	0.0269	0.0018	0.1073	0.0129	0.0051	0.0059	0.0031	0.0011	0.0346	0.0206	0.0226	0.0595	0.0265	0.1038	0.0025
5	rs114123170	34742508	1.02	0.110678017971113	0.88	0.251609301083599	0.334372319441713	0.279667907373539	0.0166	0.0214	0.0147	0.0051	0.1852	0.0055	0.0058	0.0584	0.0021	0.1123	0.1341	0.0267	0.0018	0.1078	0.013	0.0051	0.006	0.0031	0.0011	0.0335	0.0204	0.0226	0.0591	0.027	0.1043	0.0025
5	rs2166373	34742620	1.02	0.110678017971113	0.88	0.251609301083599	0.337887570016311	0.277923629930956	0.0166	0.0214	0.0147	0.0051	0.1851	0.0055	0.0058	0.0584	0.0021	0.1123	0.1341	0.0267	0.0018	0.1078	0.013	0.0051	0.006	0.0031	0.0011	0.0334	0.0204	0.0226	0.0591	0.027	0.1043	0.0025
5	rs4544805	34748336	1.02	0.110678017971113	0.88	0.251609301083599	0.390486662700519	0.342977075173033	0.0164	0.0216	0.0148	0.0052	0.186	0.0053	0.0057	0.0577	0.0021	0.1133	0.1347	0.0265	0.0018	0.1093	0.0133	0.0047	0.0059	0.0032	0.0011	0.0337	0.0198	0.0221	0.0578	0.0268	0.1038	0.0025
5	rs9283739	34749416	1.02	0.110678017971113	0.88	0.251609301083599	0.398003154740777	0.345205609135488	0.0163	0.0216	0.0148	0.0052	0.1861	0.0053	0.0057	0.0577	0.0021	0.1134	0.1347	0.0265	0.0017	0.1094	0.0133	0.0047	0.0059	0.0032	0.0011	0.0337	0.0198	0.022	0.0578	0.0267	0.1038	0.0025
5	rs34045860	34749622	1.02	0.110678017971113	0.88	0.251609301083599	0.398679796670377	0.345081692514103	0.0163	0.0216	0.0148	0.0052	0.1861	0.0053	0.0057	0.0577	0.0021	0.1134	0.1347	0.0265	0.0017	0.1094	0.0133	0.0047	0.0059	0.0032	0.0011	0.0337	0.0198	0.022	0.0578	0.0267	0.1038	0.0025
5	rs6866210	34752023	1.02	0.110678017971113	0.88	0.251609301083599	0.423422622479081	0.35428594056616	0.0161	0.0216	0.015	0.0052	0.1864	0.0052	0.0057	0.0576	0.002	0.1137	0.1346	0.0263	0.0017	0.1096	0.0133	0.0046	0.006	0.0033	0.0011	0.0337	0.0195	0.0221	0.058	0.0266	0.1036	0.0025
5	rs392588	34752609	1.02	0.110678017971113	0.88	0.251609301083599	0.431424419792844	0.343967020522088	0.0159	0.0216	0.0151	0.0052	0.1867	0.0051	0.0057	0.0575	0.002	0.1137	0.1346	0.0262	0.0017	0.1096	0.0134	0.0045	0.0059	0.0033	0.0011	0.0337	0.0193	0.0223	0.0581	0.0266	0.1035	0.0025
5	rs334913	34754305	1.02	0.110678017971113	0.88	0.251609301083599	0.482841492455601	0.352539271943987	0.0152	0.0215	0.016	0.0052	0.1875	0.0048	0.0056	0.0575	0.002	0.1132	0.1353	0.026	0.0016	0.1094	0.0138	0.0042	0.0059	0.0034	0.0011	0.0336	0.0185	0.0229	0.059	0.0263	0.1032	0.0026
5	rs72730575	34756040	1.02	0.110678017971113	0.88	0.251609301083599	0.455391616857484	0.33410488358444	0.0149	0.0215	0.0163	0.0052	0.1878	0.0048	0.0056	0.0576	0.002	0.113	0.1354	0.026	0.0015	0.1096	0.0139	0.0041	0.0058	0.0034	0.0011	0.0336	0.0181	0.0233	0.0594	0.0256	0.103	0.0026
5	rs17521570	34757666	1.02	0.110678017971113	0.88	0.251609301083599	0.422028507274718	0.348680468442254	0.0147	0.0216	0.0164	0.0051	0.1884	0.0048	0.0056	0.0578	0.002	0.113	0.1355	0.026	0.0015	0.1099	0.014	0.0041	0.0058	0.0034	0.0011	0.0336	0.0179	0.0236	0.0598	0.0245	0.1027	0.0026
5	rs3852181	34760705	1.02	0.110678017971113	0.88	0.251609301083599	0.414229277269504	0.321045980633058	0.0146	0.0216	0.0165	0.0051	0.1887	0.0047	0.0056	0.0579	0.002	0.1131	0.1358	0.0259	0.0015	0.11	0.014	0.004	0.0058	0.0034	0.001	0.0336	0.0178	0.0238	0.06	0.0236	0.1025	0.0026
5	rs162912	34761083	1.02	0.110678017971113	0.88	0.251609301083599	0.414631898198408	0.317654058953631	0.0146	0.0217	0.0166	0.0051	0.1888	0.0047	0.0056	0.0579	0.002	0.1131	0.1358	0.0259	0.0015	0.11	0.014	0.004	0.0058	0.0034	0.001	0.0336	0.0177	0.0238	0.06	0.0236	0.1025	0.0026
5	rs55808226	34761619	1.02	0.110678017971113	0.88	0.251609301083599	0.409470243330591	0.325057197840578	0.0146	0.0217	0.0166	0.0051	0.1888	0.0047	0.0056	0.0579	0.002	0.113	0.1359	0.0259	0.0015	0.11	0.014	0.004	0.0058	0.0034	0.001	0.0336	0.0177	0.0237	0.06	0.0235	0.1025	0.0026
5	rs74821338	34763731	1.02	0.110678017971113	0.88	0.251609301083599	0.404966127435227	0.327129283155808	0.0146	0.0217	0.0166	0.0051	0.1889	0.0047	0.0056	0.0579	0.002	0.113	0.1361	0.0258	0.0015	0.11	0.0141	0.004	0.0058	0.0034	0.001	0.0337	0.0177	0.0237	0.0601	0.0235	0.1024	0.0026
5	rs114927146	34769122	1.02	0.110678017971113	0.88	0.251609301083599	0.399018334527113	0.32590994164905	0.0146	0.0218	0.0166	0.0051	0.1891	0.0047	0.0056	0.0578	0.002	0.1129	0.1364	0.0257	0.0015	0.11	0.0141	0.004	0.0058	0.0034	0.001	0.0337	0.0176	0.0236	0.0602	0.0234	0.1023	0.0025
5	rs12652087	34775296	1.02	0.110678017971113	0.88	0.251609301083599	0.397890437327151	0.32298898344543	0.0146	0.0218	0.0166	0.0051	0.1893	0.0047	0.0056	0.0578	0.002	0.1128	0.1367	0.0257	0.0014	0.11	0.0141	0.0039	0.0058	0.0034	0.001	0.0338	0.0175	0.0235	0.0602	0.0234	0.1023	0.0025
5	rs114121344	34776088	1.02	0.110678017971113	0.88	0.251609301083599	0.374030779745014	0.329571962606509	0.0146	0.0218	0.0166	0.0051	0.1893	0.0049	0.0057	0.0578	0.002	0.1127	0.1366	0.0256	0.0014	0.1099	0.0141	0.0042	0.0058	0.0034	0.001	0.0337	0.0175	0.0235	0.0602	0.0234	0.1019	0.0025
5	rs113863006	34776473	1.02	0.110678017971113	0.89	0.222038712392691	0.373157424441982	0.330672900779806	0.0145	0.0218	0.0166	0.0051	0.1893	0.0049	0.0057	0.0578	0.002	0.1127	0.1366	0.0256	0.0014	0.1099	0.0141	0.0042	0.0058	0.0034	0.001	0.0337	0.0175	0.0235	0.0602	0.0234	0.1019	0.0025
5	rs34477153	34791383	1.02	0.110678017971113	0.89	0.222038712392691	0.377479723280571	0.328227830612835	0.0145	0.0219	0.0166	0.0051	0.1896	0.0049	0.0056	0.0577	0.002	0.1126	0.137	0.0254	0.0014	0.1098	0.0141	0.0041	0.0058	0.0034	0.001	0.0338	0.0174	0.0236	0.0604	0.0234	0.1018	0.0025
5	rs114091198	34794065	1.02	0.110678017971113	0.89	0.222038712392691	0.370597962673012	0.334841650569436	0.0145	0.0219	0.0165	0.0051	0.1897	0.0049	0.0056	0.0576	0.002	0.1126	0.1372	0.0253	0.0014	0.1097	0.0141	0.0041	0.0058	0.0034	0.001	0.0338	0.0174	0.0237	0.0605	0.0234	0.1018	0.0025
5	rs336462	34795305	1.02	0.110678017971113	0.89	0.222038712392691	0.363673123403832	0.344710019622778	0.0144	0.022	0.0164	0.005	0.19	0.0049	0.0056	0.0576	0.002	0.1125	0.1377	0.025	0.0014	0.1093	0.0141	0.004	0.0058	0.0034	0.001	0.0339	0.0173	0.0237	0.0607	0.0233	0.1018	0.0024
5	rs6893365	34795510	1.02	0.110678017971113	0.89	0.222038712392691	0.358523377513958	0.340629262954728	0.0144	0.022	0.0165	0.0049	0.1906	0.0049	0.0057	0.0574	0.002	0.1124	0.1381	0.0246	0.0014	0.1087	0.0142	0.004	0.0058	0.0034	0.001	0.034	0.0173	0.0237	0.0608	0.0232	0.102	0.0024
5	rs336463	34795841	1.02	0.110678017971113	0.89	0.222038712392691	0.382269013979669	0.359791480993366	0.0142	0.0219	0.0164	0.0049	0.1918	0.005	0.0055	0.0569	0.002	0.1119	0.1389	0.0239	0.0014	0.1077	0.0144	0.004	0.0059	0.0037	0.001	0.0342	0.0172	0.0239	0.0608	0.0232	0.1024	0.0023
5	rs6897719	34795981	1.02	0.110678017971113	0.9	0.195029827813683	0.386977794081604	0.358412827821463	0.0141	0.022	0.0162	0.0049	0.1922	0.005	0.0054	0.0566	0.002	0.1118	0.1391	0.0237	0.0014	0.1075	0.0149	0.004	0.0058	0.0037	0.0011	0.0344	0.0171	0.024	0.0609	0.0231	0.102	0.0023
5	rs469033	34799411	1.03	0.0957762513390589	0.9	0.195029827813683	0.431189737670959	0.383455375723679	0.0126	0.0215	0.0146	0.0042	0.194	0.0046	0.0051	0.0562	0.002	0.1099	0.1443	0.0218	0.0014	0.1079	0.0149	0.0035	0.0057	0.0038	0.0011	0.0349	0.0171	0.0241	0.0642	0.0227	0.1012	0.0022
5	rs55711827	34800216	1.03	0.0957762513390589	0.9	0.195029827813683	0.448846254588789	0.380522083691807	0.0126	0.0215	0.0146	0.0042	0.1941	0.0046	0.0051	0.0562	0.002	0.1098	0.1443	0.0218	0.0014	0.1079	0.0148	0.0035	0.0057	0.0038	0.0011	0.0349	0.0171	0.0241	0.0642	0.0226	0.1012	0.0022
5	rs462744	34802629	1.03	0.0957762513390589	0.9	0.195029827813683	0.442644551118427	0.397441281578974	0.0126	0.0215	0.0145	0.0042	0.1942	0.0046	0.0051	0.0563	0.0019	0.1098	0.1444	0.0217	0.0014	0.1079	0.0148	0.0035	0.0057	0.0038	0.0011	0.0349	0.0171	0.0241	0.0643	0.0226	0.1012	0.0022
5	rs67817900	34807194	1.03	0.0957762513390589	0.9	0.195029827813683	0.49500556980464	0.412345501795286	0.0124	0.0213	0.0139	0.004	0.1954	0.0047	0.005	0.0567	0.0018	0.1087	0.1453	0.0209	0.0013	0.107	0.0148	0.0033	0.0058	0.0038	0.001	0.0355	0.0174	0.0238	0.0656	0.0221	0.102	0.0021
5	rs113312119	34808797	1.03	0.0957762513390589	0.92	0.14824156235026	0.536469122195503	0.436763289897696	0.0122	0.0211	0.0137	0.0039	0.1961	0.0048	0.0049	0.0568	0.0018	0.108	0.146	0.0204	0.0013	0.1066	0.0148	0.0032	0.0059	0.0038	0.001	0.0357	0.0175	0.0236	0.0663	0.0218	0.1023	0.002
5	rs7705004	34818558	1.03	0.0957762513390589	0.93	0.128223312274834	0.603053816410881	0.43649873326301	0.0122	0.0211	0.0134	0.0038	0.1972	0.0049	0.0049	0.0567	0.0017	0.1074	0.1468	0.02	0.0012	0.1061	0.0149	0.0031	0.0059	0.0037	9e-04	0.0359	0.0177	0.0235	0.0671	0.0217	0.1021	0.0019
5	rs3844310	34819280	1.03	0.0957762513390589	0.94	0.110289943288055	0.611206481967267	0.429371962541054	0.0122	0.0211	0.0133	0.0038	0.1972	0.0049	0.0049	0.0567	0.0017	0.1074	0.1469	0.02	0.0012	0.106	0.0149	0.0031	0.0059	0.0037	9e-04	0.0359	0.0178	0.0236	0.0671	0.0217	0.102	0.002
5	rs73764054	34821023	1.03	0.0957762513390589	0.93	0.128223312274834	0.615093167386805	0.436234219458286	0.0122	0.021	0.0132	0.0038	0.1972	0.0049	0.005	0.0569	0.0016	0.1074	0.147	0.0199	0.0012	0.1059	0.0149	0.0031	0.0059	0.0037	8e-04	0.0361	0.0178	0.0235	0.0672	0.0216	0.102	0.0019
5	rs10461947	34821825	1.03	0.0957762513390589	0.93	0.128223312274834	0.627802919291211	0.438219116042569	0.0122	0.0212	0.0132	0.0038	0.1974	0.0049	0.005	0.0568	0.0016	0.1075	0.147	0.0199	0.0012	0.1058	0.0149	0.0031	0.0059	0.0037	8e-04	0.0361	0.0178	0.0235	0.0671	0.0216	0.1019	0.0019
5	rs1048944	34824555	1.03	0.0957762513390589	0.93	0.128223312274834	0.648370974369948	0.453916699732508	0.0122	0.0212	0.013	0.0038	0.1975	0.0049	0.0049	0.0568	0.0016	0.1074	0.1471	0.0198	0.0012	0.1057	0.0148	0.0032	0.0059	0.0037	8e-04	0.0362	0.0178	0.0235	0.0674	0.0214	0.102	0.0021
5	rs62355744	34828569	1.03	0.0957762513390589	0.93	0.128223312274834	0.770201824252991	0.495697307837316	0.012	0.0214	0.0126	0.0037	0.1984	0.005	0.0049	0.0569	0.0016	0.1074	0.1473	0.0194	0.0012	0.1058	0.0145	0.0031	0.0059	0.0036	8e-04	0.0361	0.0178	0.0234	0.0676	0.021	0.1019	0.0023
5	rs17523026	34830788	1.03	0.0957762513390589	0.93	0.128223312274834	0.851287905393427	0.510107606827484	0.0119	0.0213	0.0125	0.0037	0.1987	0.005	0.0049	0.0569	0.0015	0.1075	0.1473	0.0192	0.0012	0.1057	0.0144	0.0031	0.0059	0.0036	8e-04	0.036	0.0179	0.0234	0.0681	0.021	0.1018	0.0024
5	rs7731733	34832796	1.03	0.0957762513390589	0.93	0.128223312274834	0.936553895906598	0.511347639239443	0.0118	0.0213	0.0123	0.0037	0.1988	0.005	0.0049	0.0569	0.0015	0.1075	0.1472	0.0191	0.0011	0.1055	0.0143	0.0031	0.0059	0.0036	8e-04	0.0361	0.018	0.0234	0.0685	0.0211	0.1019	0.0025
5	rs6451173	34840841	1.02	0.110678017971113	0.93	0.128223312274834	1.34037135419084	0.558455016926665	0.0119	0.0212	0.0114	0.0036	0.1993	0.0051	0.005	0.0578	0.0016	0.1075	0.1472	0.0187	0.0012	0.1057	0.0135	0.003	0.0058	0.0035	8e-04	0.0361	0.0183	0.0233	0.0688	0.0209	0.1018	0.0029
5	rs13158027	34844389	1.02	0.110678017971113	0.93	0.128223312274834	1.28449021630981	0.566075136751881	0.0119	0.0215	0.0114	0.0037	0.1987	0.0052	0.005	0.0579	0.0016	0.1075	0.1475	0.0186	0.0012	0.1058	0.0134	0.0031	0.0058	0.0035	8e-04	0.0361	0.0183	0.0232	0.0689	0.0207	0.1016	0.0029
5	rs336486	34845473	1.02	0.110678017971113	0.93	0.128223312274834	1.27587913939417	0.572727881718654	0.0119	0.0215	0.0114	0.0037	0.1986	0.0052	0.005	0.0579	0.0016	0.1076	0.1475	0.0186	0.0012	0.1059	0.0134	0.0031	0.0059	0.0035	8e-04	0.0361	0.0184	0.0232	0.0689	0.0207	0.1015	0.0029
5	Affx-36925285	34847888	1.02	0.110678017971113	0.93	0.128223312274834	1.23903967341569	0.583098070253111	0.0119	0.0215	0.0114	0.0037	0.1983	0.0053	0.0051	0.058	0.0016	0.1076	0.1475	0.0186	0.0012	0.1059	0.0134	0.0032	0.0059	0.0035	9e-04	0.0361	0.0184	0.0231	0.0689	0.0206	0.1015	0.0029
5	rs113095607	34848565	1.02	0.110678017971113	0.93	0.128223312274834	1.23278474343617	0.58466458800866	0.0119	0.0216	0.0114	0.0037	0.1983	0.0053	0.0051	0.058	0.0016	0.1076	0.1475	0.0186	0.0012	0.1059	0.0134	0.0032	0.0059	0.0035	9e-04	0.0362	0.0184	0.0231	0.0689	0.0206	0.1015	0.0029
5	rs4703480	34853784	1.02	0.110678017971113	0.93	0.128223312274834	1.2146498022627	0.590369519917877	0.0119	0.0215	0.0115	0.0037	0.1985	0.0054	0.0051	0.058	0.0015	0.1077	0.1475	0.0187	0.0012	0.1057	0.0133	0.0032	0.0059	0.0034	9e-04	0.0362	0.0184	0.023	0.0689	0.0205	0.1014	0.0029
5	rs336470	34859409	1.03	0.0957762513390589	0.93	0.128223312274834	1.17018200394176	0.585661989431361	0.0118	0.0215	0.0114	0.0036	0.199	0.0055	0.005	0.0585	0.0015	0.1077	0.1473	0.0189	0.0012	0.1057	0.0132	0.0032	0.0057	0.0034	9e-04	0.0362	0.0184	0.0229	0.0691	0.0204	0.1013	0.0029
5	rs72732822	34859535	1.03	0.0957762513390589	0.93	0.128223312274834	1.16515952138616	0.589084750770878	0.0118	0.0215	0.0113	0.0036	0.1991	0.0055	0.005	0.0585	0.0015	0.1076	0.1474	0.0189	0.0012	0.1057	0.0132	0.0032	0.0057	0.0034	8e-04	0.0362	0.0184	0.0228	0.069	0.0204	0.1013	0.0029
5	rs111899150	34861364	1.03	0.0957762513390589	0.93	0.128223312274834	1.10225122912759	0.554795101316123	0.0113	0.022	0.0111	0.0032	0.2005	0.005	0.0047	0.0579	0.0015	0.1073	0.1473	0.0193	0.001	0.105	0.0129	0.0029	0.0054	0.0032	8e-04	0.0368	0.02	0.0221	0.0704	0.0202	0.1015	0.0027
5	rs3906383	34863034	1.04	0.0824519171540817	0.93	0.128223312274834	0.905362676731769	0.593655863591561	0.011	0.0224	0.0107	0.0027	0.2018	0.0047	0.0045	0.0577	0.0014	0.1079	0.1473	0.0192	9e-04	0.1046	0.0124	0.0028	0.0046	0.0029	6e-04	0.0374	0.0213	0.0216	0.071	0.0199	0.1021	0.0023
5	rs13167483	34865528	1.04	0.0824519171540817	0.93	0.128223312274834	0.867079380857941	0.595658382488171	0.0109	0.0225	0.0106	0.0026	0.2016	0.0047	0.0045	0.0577	0.0014	0.1079	0.1471	0.019	9e-04	0.1054	0.0124	0.0028	0.0045	0.0029	6e-04	0.0374	0.0214	0.0216	0.0712	0.0199	0.1022	0.0023
5	rs12515592	34874010	1.04	0.0824519171540817	0.93	0.128223312274834	0.842799077064289	0.600815099493927	0.0109	0.0225	0.0106	0.0026	0.2015	0.0047	0.0045	0.0577	0.0014	0.1077	0.1468	0.019	9e-04	0.1061	0.0124	0.0028	0.0045	0.0029	6e-04	0.0375	0.0214	0.0216	0.0713	0.0199	0.1022	0.0023
5	rs111702558	34890931	1.04	0.0824519171540817	0.93	0.128223312274834	0.815737675468649	0.581532565821943	0.0108	0.0225	0.0105	0.0026	0.2017	0.0046	0.0045	0.0576	0.0014	0.1073	0.1467	0.0193	9e-04	0.1063	0.0123	0.0027	0.0044	0.0028	6e-04	0.0378	0.0215	0.0215	0.0713	0.02	0.1021	0.0023
5	rs557860	34896529	1.04	0.0824519171540817	0.93	0.128223312274834	0.82545520036286	0.57442947503491	0.0108	0.0226	0.0105	0.0025	0.202	0.0046	0.0045	0.0576	0.0014	0.1073	0.1468	0.0193	9e-04	0.1064	0.0123	0.0027	0.0044	0.0028	6e-04	0.0379	0.0216	0.0214	0.0714	0.0201	0.1014	0.0022
5	rs1805327	34908877	1.04	0.0824519171540817	0.93	0.128223312274834	0.83045157086392	0.571735851294879	0.0108	0.0226	0.0105	0.0025	0.2021	0.0046	0.0045	0.0577	0.0014	0.1074	0.1468	0.0193	9e-04	0.1064	0.0122	0.0027	0.0043	0.0028	6e-04	0.0379	0.0216	0.0215	0.0715	0.0201	0.101	0.0022
5	rs2069476	34909994	1.04	0.0824519171540817	0.93	0.128223312274834	0.826326651640587	0.571594166738508	0.0108	0.0226	0.0105	0.0025	0.2021	0.0046	0.0045	0.0577	0.0014	0.1074	0.1468	0.0193	9e-04	0.1064	0.0122	0.0028	0.0043	0.0028	6e-04	0.0378	0.0216	0.0215	0.0716	0.0201	0.101	0.0022
5	rs114495761	34910333	1.04	0.0824519171540817	0.93	0.128223312274834	0.821973338798793	0.570885871861992	0.0108	0.0226	0.0105	0.0025	0.2021	0.0046	0.0045	0.0577	0.0014	0.1074	0.1468	0.0193	9e-04	0.1064	0.0122	0.0028	0.0043	0.0028	6e-04	0.0379	0.0216	0.0215	0.0716	0.0201	0.101	0.0022
5	rs41271715	34911075	1.04	0.0824519171540817	0.93	0.128223312274834	0.855867613929594	0.565085922672098	0.0108	0.0226	0.0105	0.0025	0.2021	0.0046	0.0045	0.0577	0.0014	0.1074	0.1468	0.0193	9e-04	0.1062	0.0122	0.0028	0.0043	0.003	6e-04	0.0379	0.0216	0.0215	0.0715	0.0201	0.101	0.0022
5	rs2069474	34912090	1.04	0.0824519171540817	0.93	0.128223312274834	0.855385047561912	0.565792461138587	0.0108	0.0226	0.0105	0.0025	0.2021	0.0046	0.0045	0.0577	0.0014	0.1074	0.1468	0.0193	9e-04	0.1062	0.0122	0.0028	0.0043	0.003	6e-04	0.0379	0.0216	0.0215	0.0716	0.0201	0.101	0.0022
5	rs6861033	34917846	1.04	0.0824519171540817	0.93	0.128223312274834	0.853455938842199	0.568054828184009	0.0108	0.0226	0.0105	0.0025	0.2022	0.0046	0.0045	0.0577	0.0014	0.1074	0.1468	0.0193	9e-04	0.1063	0.0122	0.0028	0.0043	0.0029	6e-04	0.0378	0.0216	0.0215	0.0715	0.0201	0.101	0.0022
5	rs10051108	34928463	1.04	0.0824519171540817	0.93	0.128223312274834	0.854982997264144	0.571452490706659	0.0108	0.0226	0.0105	0.0025	0.2023	0.0046	0.0044	0.0578	0.0014	0.1074	0.1467	0.0192	8e-04	0.1063	0.0122	0.0028	0.0043	0.0029	6e-04	0.0377	0.0216	0.0215	0.0716	0.0201	0.101	0.0022
5	rs116235293	34928649	1.04	0.0824519171540817	0.93	0.128223312274834	0.857155022774765	0.572444401878954	0.0108	0.0226	0.0105	0.0025	0.2024	0.0046	0.0044	0.0578	0.0014	0.1074	0.1467	0.0192	8e-04	0.1063	0.0122	0.0027	0.0043	0.0029	6e-04	0.0377	0.0216	0.0215	0.0716	0.0201	0.101	0.0022
5	rs111775832	34949861	1.04	0.0824519171540817	0.94	0.110289943288055	0.872100240485097	0.580110261356607	0.0106	0.0226	0.0104	0.0025	0.2028	0.0047	0.0044	0.0576	0.0014	0.1075	0.1466	0.0192	8e-04	0.1064	0.0122	0.0028	0.0042	0.0029	6e-04	0.0374	0.0216	0.0215	0.0718	0.0204	0.1008	0.0022
5	rs37439	34951150	1.04	0.0824519171540817	0.94	0.110289943288055	0.872911204849082	0.579115148699876	0.0106	0.0226	0.0104	0.0025	0.2028	0.0047	0.0044	0.0576	0.0014	0.1075	0.1466	0.0192	8e-04	0.1064	0.0122	0.0028	0.0042	0.0029	6e-04	0.0374	0.0216	0.0215	0.0718	0.0204	0.1008	0.0022
5	rs35999194	34954770	1.04	0.0824519171540817	0.94	0.110289943288055	0.871127504026401	0.580679082288715	0.0106	0.0226	0.0104	0.0025	0.2028	0.0047	0.0044	0.0576	0.0014	0.1075	0.1466	0.0192	8e-04	0.1064	0.0122	0.0028	0.0042	0.0029	6e-04	0.0374	0.0216	0.0215	0.0718	0.0204	0.1008	0.0022
5	rs459855	34978214	1.04	0.0824519171540817	0.94	0.110289943288055	0.8582016475369	0.588371280491316	0.0105	0.0227	0.0104	0.0026	0.2031	0.0047	0.0044	0.0578	0.0014	0.1074	0.1465	0.0191	8e-04	0.1065	0.0121	0.0028	0.0042	0.0029	6e-04	0.0374	0.0216	0.0215	0.0719	0.0205	0.1006	0.0021
5	rs79965182	34980865	1.04	0.0824519171540817	0.94	0.110289943288055	0.852973950980004	0.605264075135819	0.0105	0.0227	0.0104	0.0025	0.2032	0.0047	0.0044	0.0578	0.0014	0.1074	0.1465	0.0191	8e-04	0.1066	0.0121	0.0028	0.0042	0.0029	6e-04	0.0374	0.0216	0.0215	0.072	0.0204	0.1005	0.0021
5	rs72732874	34989630	1.04	0.0824519171540817	0.94	0.110289943288055	0.844078086567574	0.599381614782276	0.0105	0.0227	0.0104	0.0025	0.2033	0.0047	0.0044	0.0579	0.0014	0.1074	0.1465	0.0191	8e-04	0.1066	0.0121	0.0028	0.0042	0.0029	6e-04	0.0372	0.0216	0.0215	0.0721	0.0204	0.1004	0.0021
5	rs72732877	34994352	1.04	0.0824519171540817	0.94	0.110289943288055	0.831722545653703	0.610872221258596	0.0104	0.0227	0.0104	0.0026	0.2033	0.0047	0.0044	0.0579	0.0014	0.1072	0.1465	0.0191	8e-04	0.1066	0.0121	0.0028	0.0042	0.0028	6e-04	0.0372	0.0216	0.0215	0.0722	0.0205	0.1002	0.0021
5	rs16899974	34998877	1.04	0.0824519171540817	0.94	0.110289943288055	0.827277775147555	0.615482904557837	0.0104	0.0227	0.0104	0.0026	0.2035	0.0047	0.0044	0.058	0.0014	0.107	0.1463	0.0191	8e-04	0.1066	0.0122	0.0028	0.0041	0.0028	6e-04	0.0371	0.0216	0.0216	0.0724	0.0206	0.1001	0.0021
5	rs17245714	34998894	1.04	0.0824519171540817	0.94	0.110289943288055	0.82767421495847	0.622703427192796	0.0104	0.0227	0.0104	0.0026	0.2035	0.0047	0.0044	0.058	0.0014	0.107	0.1463	0.0191	8e-04	0.1066	0.0121	0.0028	0.0041	0.0028	6e-04	0.0371	0.0216	0.0216	0.0724	0.0206	0.1001	0.0021
5	rs77117323	34999145	1.04	0.0824519171540817	0.94	0.110289943288055	0.808580141210138	0.628928863780695	0.0103	0.0226	0.0104	0.0026	0.2034	0.0047	0.0044	0.0582	0.0014	0.1071	0.1461	0.019	8e-04	0.1065	0.0121	0.0028	0.0041	0.0028	6e-04	0.0371	0.0216	0.0216	0.0723	0.0207	0.1003	0.002
5	rs468327	35003112	1.05	0.0706003084525404	0.94	0.110289943288055	0.583300568303982	0.674524528023974	0.01	0.0225	0.0106	0.0025	0.2037	0.0048	0.0042	0.0581	0.0012	0.1065	0.146	0.0188	0.001	0.1056	0.0123	0.0031	0.0041	0.0023	4e-04	0.0369	0.0218	0.0219	0.0718	0.0217	0.1025	0.0014
5	rs76580128	35004841	1.05	0.0706003084525404	0.94	0.110289943288055	0.582351413806213	0.684262749794071	0.01	0.0225	0.0106	0.0024	0.2037	0.0048	0.0042	0.0582	0.0012	0.1064	0.146	0.0188	0.001	0.1055	0.0124	0.0031	0.0041	0.0023	4e-04	0.0369	0.0218	0.022	0.0718	0.0217	0.1027	0.0014
5	rs55687280	35011155	1.05	0.0706003084525404	0.94	0.110289943288055	0.571689438081409	0.691068644380768	0.0099	0.0225	0.0106	0.0023	0.2036	0.0049	0.0041	0.058	0.0012	0.1063	0.1459	0.0188	0.001	0.105	0.0125	0.0033	0.004	0.0023	4e-04	0.0369	0.0218	0.0221	0.0719	0.022	0.1032	0.0013
5	rs114286107	35013058	1.05	0.0706003084525404	0.94	0.110289943288055	0.575255689377137	0.707702609675619	0.0099	0.0225	0.0105	0.0023	0.2037	0.0049	0.0041	0.0582	0.0012	0.1064	0.1459	0.0188	0.001	0.105	0.0125	0.0033	0.004	0.0023	4e-04	0.0368	0.0214	0.0219	0.072	0.022	0.1034	0.0013
5	rs17246034	35014723	1.05	0.0706003084525404	0.94	0.110289943288055	0.57357220616404	0.693143018288334	0.0099	0.0225	0.0105	0.0023	0.2038	0.0049	0.0041	0.0582	0.0012	0.1064	0.146	0.0188	0.001	0.1051	0.0125	0.0034	0.004	0.0023	4e-04	0.0367	0.0212	0.0219	0.072	0.0219	0.1035	0.0013
5	rs163905	35015478	1.05	0.0706003084525404	0.94	0.110289943288055	0.574312655276635	0.692402009564105	0.0099	0.0225	0.0105	0.0023	0.2038	0.0049	0.0041	0.0582	0.0012	0.1064	0.146	0.0188	0.001	0.1051	0.0125	0.0033	0.004	0.0023	4e-04	0.0367	0.0212	0.0219	0.072	0.0219	0.1035	0.0013
5	rs35058264	35028196	1.05	0.0706003084525404	0.94	0.110289943288055	0.580658283037982	0.72352640860103	0.0099	0.0226	0.0105	0.0023	0.2039	0.0049	0.0041	0.0582	0.0012	0.1064	0.1459	0.0188	0.0011	0.1052	0.0125	0.0033	0.004	0.0023	3e-04	0.0367	0.0211	0.0219	0.072	0.0219	0.1035	0.0013
5	rs75507118	35029361	1.05	0.0706003084525404	0.94	0.110289943288055	0.577413903987911	0.704130726449171	0.0099	0.0226	0.0105	0.0023	0.2039	0.0049	0.0041	0.0583	0.0012	0.1063	0.1459	0.0188	0.0011	0.1052	0.0125	0.0033	0.004	0.0023	3e-04	0.0366	0.0211	0.0219	0.072	0.0219	0.1036	0.0013
5	rs180749	35033605	1.05	0.0706003084525404	0.94	0.110289943288055	0.574379990926549	0.705469708783691	0.01	0.0226	0.0105	0.0023	0.2039	0.0049	0.0041	0.0583	0.0012	0.1063	0.1459	0.0187	0.0011	0.1052	0.0125	0.0033	0.004	0.0023	3e-04	0.0366	0.0211	0.0219	0.072	0.0219	0.1037	0.0013
5	rs344158	35034094	1.05	0.0706003084525404	0.94	0.110289943288055	0.578089118257829	0.704130726449171	0.01	0.0226	0.0105	0.0023	0.2039	0.0049	0.0041	0.0583	0.0012	0.1063	0.1459	0.0187	0.0011	0.1052	0.0125	0.0033	0.004	0.0023	3e-04	0.0366	0.0211	0.0219	0.072	0.0219	0.1037	0.0013
5	rs35550809	35036342	1.05	0.0706003084525404	0.94	0.110289943288055	0.573504914705796	0.69462557120094	0.01	0.0225	0.0105	0.0022	0.2038	0.0049	0.004	0.0584	0.0012	0.1061	0.1459	0.0187	0.0011	0.1053	0.0124	0.0033	0.004	0.0023	4e-04	0.0365	0.0209	0.0221	0.0719	0.022	0.1038	0.0013
5	rs37369	35037115	1.06	0.0601162778244188	0.94	0.110289943288055	0.54340257317707	0.713813896517217	0.01	0.0224	0.0107	0.0022	0.2033	0.0049	0.004	0.0583	0.0014	0.1058	0.1462	0.0189	0.0013	0.1055	0.0126	0.0032	0.0039	0.0024	4e-04	0.0363	0.0205	0.0225	0.072	0.0222	0.1034	0.0013
5	Affx-26485761	35039486	1.06	0.0601162778244188	0.94	0.110289943288055	0.477338340119474	0.74876278440488	0.0102	0.0223	0.0109	0.0022	0.2029	0.0049	0.0039	0.0588	0.001	0.1051	0.1467	0.019	0.0015	0.1058	0.0127	0.0031	0.0038	0.0024	6e-04	0.0358	0.02	0.0229	0.0725	0.0224	0.1028	0.0014
5	rs58918979	35041541	1.06	0.0601162778244188	0.94	0.110289943288055	0.470334090155122	0.730717337829811	0.0102	0.0223	0.0109	0.0022	0.2029	0.0049	0.0039	0.0588	0.001	0.1051	0.1467	0.019	0.0015	0.1057	0.0127	0.0031	0.0038	0.0024	6e-04	0.0358	0.02	0.0229	0.0725	0.0224	0.1027	0.0014
5	rs37374	35042203	1.06	0.0601162778244188	0.94	0.110289943288055	0.463684176938588	0.736421259430624	0.0102	0.0223	0.0109	0.0022	0.2029	0.0049	0.0039	0.0588	0.001	0.105	0.1467	0.019	0.0015	0.1057	0.0127	0.0031	0.0038	0.0024	6e-04	0.0358	0.02	0.0229	0.0725	0.0224	0.1027	0.0014
5	rs10521022	35043020	1.06	0.0601162778244188	0.94	0.110289943288055	0.475305620943054	0.775705434031466	0.0102	0.0223	0.0109	0.0022	0.203	0.0049	0.0039	0.0588	0.001	0.1051	0.1465	0.0192	0.0015	0.1057	0.0127	0.0031	0.0038	0.0025	6e-04	0.0358	0.02	0.0229	0.0725	0.0224	0.1026	0.0014
5	rs75431142	35046400	1.07	0.0508949488002241	0.94	0.110289943288055	0.57269770455102	0.820032480062241	0.0102	0.0223	0.0109	0.0022	0.2029	0.0049	0.0039	0.0587	0.001	0.105	0.1464	0.0192	0.0016	0.1057	0.0127	0.0031	0.0038	0.0025	6e-04	0.0358	0.0199	0.0229	0.0726	0.0223	0.1026	0.0014
5	rs13177669	35048602	1.08	0.0428324673547855	0.94	0.110289943288055	0.326991428862942	0.528231375657549	0.0104	0.0216	0.0114	0.0022	0.202	0.0046	0.0036	0.0584	0.0012	0.1041	0.1436	0.0203	0.002	0.1067	0.0135	0.0031	0.0034	0.0027	8e-04	0.0352	0.0192	0.0237	0.0746	0.023	0.1028	0.0014
5	rs115152428	35049996	1.09	0.0358267755764475	0.94	0.110289943288055	0.260657264523848	0.571877544373897	0.0097	0.0211	0.012	0.0021	0.1978	0.0041	0.003	0.0608	0.001	0.1035	0.1427	0.0215	0.0013	0.1087	0.0142	0.003	0.0029	0.0024	8e-04	0.0352	0.0179	0.0244	0.0765	0.024	0.1037	0.001
5	rs1587059	35050508	1.09	0.0358267755764475	0.94	0.110289943288055	0.238140169810605	0.626031505273538	0.0095	0.021	0.012	0.0022	0.1969	0.004	0.0031	0.0613	0.001	0.1033	0.1437	0.0214	0.0013	0.1087	0.0149	0.003	0.0028	0.0023	8e-04	0.0349	0.0172	0.0244	0.0768	0.024	0.1038	9e-04
5	rs173627	35060501	1.09	0.0358267755764475	0.93	0.128223312274834	0.330876194369195	0.786356855399154	0.009	0.0206	0.0116	0.0022	0.1969	0.004	0.0031	0.0617	8e-04	0.1049	0.1442	0.0193	0.001	0.1096	0.0147	0.003	0.0027	0.0022	8e-04	0.0351	0.017	0.0244	0.0775	0.024	0.1048	7e-04
5	rs401694	35062618	1.09	0.0358267755764475	0.93	0.128223312274834	0.334320767205999	0.785595007553054	0.009	0.0205	0.0116	0.0022	0.197	0.004	0.0031	0.0615	8e-04	0.1051	0.1445	0.0192	9e-04	0.1097	0.0147	0.003	0.0026	0.0022	7e-04	0.0351	0.017	0.0244	0.0775	0.024	0.1048	7e-04
5	rs114771776	35067481	1.09	0.0358267755764475	0.93	0.128223312274834	0.327756261862191	0.805607185317706	0.009	0.0205	0.0116	0.0022	0.1971	0.004	0.003	0.0615	8e-04	0.1054	0.1443	0.0191	9e-04	0.1097	0.0147	0.003	0.0026	0.0021	7e-04	0.0352	0.017	0.0243	0.0775	0.0239	0.1048	7e-04
5	rs72478580	35072712	1.09	0.0358267755764475	0.93	0.128223312274834	0.32368794449516	0.814194473988752	0.009	0.0204	0.0116	0.0022	0.1971	0.004	0.003	0.0615	7e-04	0.1056	0.1442	0.0191	9e-04	0.1098	0.0146	0.003	0.0026	0.002	7e-04	0.0353	0.017	0.0242	0.0776	0.0238	0.1049	7e-04
5	rs6878981	35083079	1.09	0.0358267755764475	0.93	0.128223312274834	0.3092625085422	0.891848961927803	0.0089	0.0204	0.0115	0.0021	0.1971	0.0039	0.003	0.0617	7e-04	0.1062	0.1438	0.019	9e-04	0.1102	0.0145	0.0029	0.0026	0.0017	7e-04	0.0357	0.017	0.0239	0.0779	0.0235	0.1049	7e-04
5	rs2228482	35084647	1.09	0.0358267755764475	0.93	0.128223312274834	0.308965658263482	0.943453975592666	0.0089	0.0204	0.0115	0.0021	0.1971	0.0039	0.003	0.0618	7e-04	0.1063	0.1437	0.019	9e-04	0.1103	0.0146	0.0029	0.0026	0.0016	7e-04	0.0359	0.017	0.0238	0.0779	0.0234	0.1049	6e-04
5	rs37387	35085600	1.09	0.0358267755764475	0.93	0.128223312274834	0.304923794977083	0.973448526598876	0.0089	0.0204	0.0115	0.0021	0.1972	0.0039	0.003	0.0618	7e-04	0.1064	0.1436	0.0189	9e-04	0.1104	0.0146	0.0029	0.0026	0.0015	7e-04	0.036	0.017	0.0238	0.078	0.0233	0.1049	6e-04
5	rs12655058	35086858	1.09	0.0358267755764475	0.93	0.128223312274834	0.311344672828524	0.999622862182907	0.0089	0.0203	0.0114	0.0021	0.1972	0.0039	0.003	0.0618	7e-04	0.1064	0.1435	0.0189	9e-04	0.1105	0.0146	0.0029	0.0026	0.0015	7e-04	0.036	0.017	0.0238	0.078	0.0233	0.105	6e-04
5	rs35614689	35099120	1.09	0.0358267755764475	0.93	0.128223312274834	0.30047127390394	0.89858088580135	0.0089	0.0202	0.0112	0.002	0.1972	0.0039	0.0028	0.0619	6e-04	0.1067	0.1433	0.0185	9e-04	0.111	0.0146	0.0029	0.0025	0.0014	7e-04	0.0362	0.0169	0.0238	0.0782	0.0234	0.1053	6e-04
5	rs76262899	35103712	1.09	0.0358267755764475	0.93	0.128223312274834	0.304138420067187	0.861761526072115	0.0089	0.0202	0.0112	0.002	0.1972	0.0039	0.0028	0.0619	6e-04	0.1067	0.1433	0.0185	9e-04	0.1111	0.0146	0.0029	0.0025	0.0014	7e-04	0.0363	0.0167	0.0238	0.0783	0.0233	0.1053	6e-04
5	rs72734544	35116618	1.09	0.0358267755764475	0.93	0.128223312274834	0.301495697968278	0.851986371388821	0.0089	0.0202	0.0112	0.002	0.1971	0.0039	0.0028	0.0619	6e-04	0.1068	0.1433	0.0185	9e-04	0.1111	0.0146	0.0029	0.0025	0.0014	7e-04	0.0364	0.0166	0.0237	0.0784	0.0233	0.1053	6e-04
5	rs115454073	35116770	1.09	0.0358267755764475	0.93	0.128223312274834	0.301398054095126	0.854001579840113	0.0089	0.0202	0.0112	0.002	0.1971	0.0039	0.0028	0.0619	6e-04	0.1068	0.1433	0.0185	9e-04	0.1111	0.0146	0.0029	0.0025	0.0014	7e-04	0.0364	0.0166	0.0237	0.0784	0.0233	0.1053	6e-04
5	rs7705243	35119546	1.09	0.0358267755764475	0.93	0.128223312274834	0.301056432624288	0.84733965667998	0.0089	0.0202	0.0112	0.002	0.1971	0.0039	0.0028	0.0619	6e-04	0.1068	0.1433	0.0185	9e-04	0.1111	0.0146	0.0029	0.0025	0.0014	7e-04	0.0364	0.0166	0.0237	0.0784	0.0233	0.1053	6e-04
5	rs114715786	35130900	1.09	0.0358267755764475	0.93	0.128223312274834	0.322573817272391	0.803922663939529	0.0089	0.0202	0.0112	0.002	0.197	0.0038	0.0028	0.0618	6e-04	0.1069	0.1433	0.0185	9e-04	0.1111	0.0147	0.0029	0.0025	0.0016	7e-04	0.0364	0.0163	0.0236	0.0786	0.0232	0.1055	6e-04
5	rs2962106	35136367	1.1	0.0297783867163545	0.93	0.128223312274834	0.326889521660522	0.799179407023633	0.009	0.0202	0.0112	0.002	0.1969	0.0038	0.0028	0.0618	6e-04	0.107	0.1432	0.0184	9e-04	0.1111	0.0148	0.0029	0.0025	0.0016	6e-04	0.0365	0.0161	0.0235	0.0788	0.0232	0.1057	6e-04
5	rs2962084	35141936	1.1	0.0297783867163545	0.94	0.110289943288055	0.328828595903107	0.803463378807584	0.009	0.0202	0.0112	0.0019	0.1969	0.0038	0.0028	0.0617	6e-04	0.107	0.1432	0.0184	9e-04	0.1111	0.0148	0.0029	0.0025	0.0017	6e-04	0.0365	0.0161	0.0234	0.0788	0.0232	0.1057	6e-04
5	rs7732013	35156532	1.1	0.0297783867163545	0.94	0.110289943288055	0.32556623868698	0.84749446228171	0.0089	0.0201	0.0112	0.0019	0.1967	0.0038	0.0028	0.0617	6e-04	0.1072	0.1431	0.0185	8e-04	0.111	0.0147	0.0029	0.0024	0.0016	6e-04	0.0366	0.0163	0.0234	0.0788	0.0232	0.1058	6e-04
5	rs6897987	35157236	1.1	0.0297783867163545	0.94	0.110289943288055	0.322725625257854	0.86642442148225	0.0089	0.0201	0.0112	0.0019	0.1967	0.0038	0.0027	0.0617	6e-04	0.1072	0.1431	0.0185	8e-04	0.111	0.0147	0.0029	0.0024	0.0016	6e-04	0.0366	0.0164	0.0234	0.0789	0.0232	0.1058	6e-04
5	rs6880595	35161332	1.1	0.0297783867163545	0.94	0.110289943288055	0.277655092187807	0.793220578548319	0.0089	0.02	0.0112	0.0017	0.1967	0.0037	0.0026	0.0616	6e-04	0.1075	0.1429	0.0185	8e-04	0.1111	0.0145	0.0029	0.0023	0.0015	6e-04	0.0368	0.0171	0.0234	0.079	0.023	0.1061	7e-04
5	rs6451185	35162151	1.1	0.0297783867163545	0.94	0.110289943288055	0.276395079167466	0.803157219653106	0.0089	0.0199	0.0112	0.0017	0.1967	0.0037	0.0026	0.0616	6e-04	0.1075	0.1429	0.0184	8e-04	0.1113	0.0144	0.0029	0.0023	0.0015	6e-04	0.0369	0.0172	0.0234	0.0791	0.0229	0.1061	7e-04
5	rs75392528	35164920	1.1	0.0297783867163545	0.94	0.110289943288055	0.225566331565994	0.843626084407573	0.009	0.0197	0.0108	0.0015	0.1972	0.0036	0.0025	0.0618	8e-04	0.1076	0.1424	0.0176	0.0012	0.1125	0.0137	0.0029	0.0022	0.0014	7e-04	0.0372	0.0191	0.0228	0.0796	0.022	0.1056	6e-04
5	rs79880058	35170289	1.1	0.0297783867163545	0.94	0.110289943288055	0.213411781088226	0.800096991335639	0.009	0.0196	0.0108	0.0015	0.1972	0.0036	0.0025	0.0618	8e-04	0.1076	0.1424	0.0176	0.0012	0.1125	0.0137	0.0029	0.0022	0.0014	7e-04	0.0372	0.0192	0.0228	0.0796	0.022	0.1056	6e-04
5	rs4703506	35172207	1.1	0.0297783867163545	0.94	0.110289943288055	0.209991130940648	0.795053052353566	0.0091	0.0196	0.0108	0.0015	0.1972	0.0036	0.0025	0.0618	8e-04	0.1076	0.1425	0.0176	0.0012	0.1126	0.0136	0.0029	0.0022	0.0014	7e-04	0.037	0.0192	0.0228	0.0797	0.022	0.1058	6e-04
5	rs57579203	35175022	1.1	0.0297783867163545	0.94	0.110289943288055	0.209710817154585	0.793220578548319	0.0091	0.0196	0.0108	0.0015	0.1972	0.0036	0.0025	0.0618	8e-04	0.1076	0.1425	0.0175	0.0012	0.1126	0.0135	0.0029	0.0022	0.0014	7e-04	0.037	0.0192	0.0228	0.0797	0.022	0.1058	6e-04
5	rs34246206	35181620	1.1	0.0297783867163545	0.94	0.110289943288055	0.21127525317789	0.778441389740504	0.0091	0.0196	0.0108	0.0015	0.1973	0.0036	0.0025	0.0618	8e-04	0.1077	0.1424	0.0175	0.0012	0.1126	0.0135	0.0029	0.0022	0.0014	7e-04	0.0369	0.0192	0.0228	0.0798	0.0219	0.1058	6e-04
5	rs13436213	35185826	1.1	0.0297783867163545	0.94	0.110289943288055	0.200813208332515	0.741533019458123	0.0091	0.0196	0.0108	0.0014	0.1973	0.0036	0.0025	0.0619	8e-04	0.1078	0.1423	0.0175	0.0013	0.1126	0.0134	0.0029	0.0022	0.0013	7e-04	0.0369	0.0193	0.0228	0.0799	0.0219	0.1057	6e-04
5	rs4425481	35185897	1.1	0.0297783867163545	0.94	0.110289943288055	0.201830223955801	0.758879848247033	0.009	0.0196	0.0108	0.0014	0.1973	0.0036	0.0025	0.0619	8e-04	0.1078	0.1423	0.0175	0.0013	0.1127	0.0134	0.0029	0.0022	0.0013	7e-04	0.0369	0.0194	0.0228	0.0799	0.0217	0.1057	6e-04
5	rs6891939	35190985	1.1	0.0297783867163545	0.94	0.110289943288055	0.185907953686545	0.756612267601034	0.009	0.0196	0.0108	0.0014	0.1975	0.0038	0.0025	0.0618	8e-04	0.108	0.1422	0.0175	0.0013	0.1128	0.0133	0.0029	0.0022	0.0013	7e-04	0.0369	0.0196	0.0227	0.0801	0.021	0.1058	6e-04
5	rs115420189	35205631	1.1	0.0297783867163545	0.93	0.128223312274834	0.184639630276399	0.769784660071081	0.009	0.0197	0.0109	0.0014	0.1976	0.0038	0.0025	0.0617	8e-04	0.1079	0.142	0.0175	0.0013	0.113	0.0131	0.0028	0.0022	0.0013	7e-04	0.0369	0.0199	0.0226	0.0805	0.0207	0.1059	6e-04
5	rs77297887	35209849	1.1	0.0297783867163545	0.93	0.128223312274834	0.184193178150054	0.762359664091457	0.009	0.0197	0.0109	0.0014	0.1977	0.0038	0.0025	0.0617	8e-04	0.1079	0.1419	0.0174	0.0013	0.1131	0.0131	0.0028	0.0021	0.0013	7e-04	0.0369	0.02	0.0225	0.0806	0.0207	0.1059	6e-04
5	rs1604428	35228048	1.1	0.0297783867163545	0.93	0.128223312274834	0.181343235242879	0.776921158528154	0.009	0.0199	0.011	0.0013	0.1978	0.0038	0.0025	0.0618	8e-04	0.1079	0.1416	0.0173	0.0013	0.1135	0.0127	0.0027	0.0021	0.0012	6e-04	0.037	0.0204	0.0221	0.0814	0.0202	0.1057	6e-04
5	rs6863018	35228753	1.1	0.0297783867163545	0.93	0.128223312274834	0.179946202096412	0.774945814380718	0.009	0.0199	0.011	0.0013	0.1978	0.0038	0.0025	0.0618	8e-04	0.1079	0.1416	0.0173	0.0013	0.1135	0.0127	0.0027	0.0021	0.0012	6e-04	0.037	0.0204	0.0221	0.0814	0.0201	0.1057	6e-04
5	rs7705676	35237736	1.1	0.0297783867163545	0.93	0.128223312274834	0.180974990597317	0.819571265757855	0.0089	0.0199	0.011	0.0013	0.1974	0.0038	0.0025	0.0619	8e-04	0.1088	0.1417	0.0171	0.0013	0.1134	0.0124	0.0025	0.0022	0.0012	6e-04	0.0372	0.0207	0.022	0.0816	0.02	0.1055	6e-04
5	rs7734321	35239652	1.1	0.0297783867163545	0.93	0.128223312274834	0.189780683433852	0.849197710718333	0.0089	0.0199	0.011	0.0013	0.1974	0.0038	0.0025	0.0619	8e-04	0.1088	0.1418	0.0171	0.0013	0.1134	0.0124	0.0025	0.0022	0.0011	6e-04	0.0372	0.0207	0.022	0.0816	0.02	0.1055	6e-04
5	rs79301179	35241517	1.1	0.0297783867163545	0.93	0.128223312274834	0.191297000820065	0.849042840666859	0.0089	0.0199	0.011	0.0013	0.1974	0.0038	0.0025	0.0619	8e-04	0.1088	0.1418	0.0171	0.0013	0.1134	0.0123	0.0025	0.0022	0.0011	6e-04	0.0372	0.0207	0.022	0.0816	0.02	0.1055	6e-04
5	rs11749037	35249710	1.1	0.0297783867163545	0.93	0.128223312274834	0.208312414593265	0.849817249439167	0.009	0.0201	0.0112	0.0014	0.1978	0.0039	0.0025	0.0618	8e-04	0.1098	0.1422	0.0163	0.0014	0.1127	0.0117	0.0025	0.0021	0.0011	6e-04	0.0378	0.0218	0.0218	0.0814	0.02	0.1043	6e-04
5	rs76778361	35264032	1.1	0.0297783867163545	0.93	0.128223312274834	0.20699875500479	0.849197710718333	0.009	0.0201	0.0112	0.0014	0.1978	0.0039	0.0025	0.0618	8e-04	0.1098	0.1423	0.0162	0.0014	0.1128	0.0116	0.0025	0.0021	0.0011	6e-04	0.0378	0.0219	0.0218	0.0814	0.02	0.1042	6e-04
5	rs16873277	35264400	1.1	0.0297783867163545	0.93	0.128223312274834	0.206403188347246	0.847030063074303	0.009	0.0201	0.0112	0.0014	0.1977	0.0039	0.0025	0.0618	8e-04	0.1098	0.1423	0.0162	0.0014	0.1128	0.0116	0.0025	0.0021	0.0011	6e-04	0.0378	0.0219	0.0218	0.0814	0.02	0.1041	6e-04
5	rs883192	35267642	1.1	0.0297783867163545	0.93	0.128223312274834	0.189478248651219	0.834048433661541	0.0091	0.0201	0.0112	0.0014	0.1976	0.0037	0.0025	0.0618	8e-04	0.11	0.1423	0.0161	0.0016	0.113	0.0115	0.0024	0.0021	0.0011	8e-04	0.0378	0.0219	0.0217	0.0814	0.0199	0.1039	5e-04
5	rs78870934	35273024	1.1	0.0297783867163545	0.93	0.128223312274834	0.208990979540589	0.83034709218031	0.0092	0.02	0.0112	0.0014	0.1977	0.0038	0.0025	0.0617	8e-04	0.1103	0.1424	0.0158	0.0019	0.1132	0.0113	0.0023	0.0021	0.0011	0.001	0.0378	0.0218	0.0216	0.0811	0.02	0.1037	6e-04
5	rs55691971	35274378	1.1	0.0297783867163545	0.93	0.128223312274834	0.208352295710582	0.832197332843517	0.0092	0.02	0.0112	0.0014	0.1977	0.0038	0.0025	0.0617	8e-04	0.1103	0.1424	0.0158	0.0019	0.1132	0.0113	0.0024	0.0021	0.0011	0.001	0.0378	0.0218	0.0216	0.0811	0.02	0.1037	6e-04
5	rs72736816	35287615	1.1	0.0297783867163545	0.93	0.128223312274834	0.210833338688178	0.830501246002097	0.0092	0.02	0.0112	0.0013	0.1978	0.0038	0.0025	0.0617	8e-04	0.1102	0.1424	0.0157	0.002	0.1132	0.0113	0.0024	0.0021	0.0011	0.001	0.0378	0.0217	0.0217	0.0811	0.02	0.1037	6e-04
5	rs16873579	35315199	1.1	0.0297783867163545	0.93	0.128223312274834	0.211476295671556	0.825571298656063	0.0092	0.02	0.0112	0.0013	0.1976	0.0038	0.0025	0.0618	8e-04	0.1102	0.1425	0.0157	0.002	0.1133	0.0113	0.0024	0.0021	0.0012	0.0011	0.0378	0.0217	0.0217	0.081	0.02	0.1037	6e-04
5	rs79285541	35319907	1.1	0.0297783867163545	0.93	0.128223312274834	0.209911019749257	0.82480155043396	0.0092	0.02	0.0112	0.0013	0.1976	0.0038	0.0025	0.0618	8e-04	0.1102	0.1425	0.0157	0.002	0.1133	0.0113	0.0024	0.0021	0.0012	0.0011	0.0378	0.0217	0.0217	0.081	0.02	0.1037	6e-04
5	rs57214846	35320773	1.1	0.0297783867163545	0.93	0.128223312274834	0.209470716196964	0.82433977381714	0.0092	0.02	0.0112	0.0013	0.1976	0.0038	0.0025	0.0618	8e-04	0.1102	0.1425	0.0157	0.002	0.1133	0.0113	0.0024	0.0021	0.0012	0.0011	0.0378	0.0217	0.0217	0.081	0.02	0.1037	6e-04
5	rs2221449	35337134	1.1	0.0297783867163545	0.93	0.128223312274834	0.216170697857561	0.826495195219112	0.0093	0.0201	0.0112	0.0014	0.1974	0.0039	0.0025	0.0618	8e-04	0.1104	0.1424	0.0155	0.0021	0.1136	0.0112	0.0023	0.0021	0.0012	0.0011	0.0379	0.0216	0.0216	0.0808	0.02	0.1037	6e-04
5	rs1025324	35345497	1.1	0.0297783867163545	0.93	0.128223312274834	0.220552219380913	0.831888899614679	0.0093	0.0201	0.0111	0.0014	0.1974	0.0039	0.0025	0.0618	8e-04	0.1105	0.1424	0.0156	0.0021	0.1136	0.0112	0.0023	0.002	0.0012	0.0012	0.0379	0.0217	0.0216	0.0809	0.02	0.1035	5e-04
5	rs80051626	35346914	1.1	0.0297783867163545	0.93	0.128223312274834	0.221252881924091	0.834665658080697	0.0093	0.0201	0.0111	0.0014	0.1974	0.0039	0.0025	0.0618	8e-04	0.1105	0.1424	0.0156	0.0021	0.1136	0.0112	0.0023	0.002	0.0012	0.0012	0.0379	0.0217	0.0216	0.0809	0.02	0.1035	5e-04
5	rs111719590	35347516	1.1	0.0297783867163545	0.93	0.128223312274834	0.225441254193203	0.834202730829183	0.0093	0.0201	0.0111	0.0014	0.1976	0.0039	0.0025	0.0619	8e-04	0.1105	0.1421	0.0156	0.0021	0.1136	0.0112	0.0023	0.002	0.0012	0.0012	0.038	0.0217	0.0216	0.081	0.02	0.1035	5e-04
5	rs32744	35354979	1.1	0.0297783867163545	0.93	0.128223312274834	0.227950145420154	0.829268183117583	0.0093	0.0201	0.0111	0.0014	0.1976	0.0039	0.0024	0.0619	8e-04	0.1104	0.1421	0.0156	0.0021	0.1136	0.0112	0.0023	0.002	0.0012	0.0012	0.0379	0.0217	0.0216	0.081	0.02	0.1035	5e-04
5	rs244777	35366255	1.1	0.0297783867163545	0.93	0.128223312274834	0.216252143740311	0.846565716676542	0.0094	0.0202	0.0112	0.0015	0.1976	0.004	0.0025	0.0618	8e-04	0.1097	0.1427	0.0154	0.0022	0.1139	0.0111	0.0023	0.0021	0.0012	0.0012	0.0383	0.0219	0.0214	0.0802	0.0199	0.1035	5e-04
5	rs72736836	35366553	1.1	0.0297783867163545	0.93	0.128223312274834	0.214951075296947	0.84254359773918	0.0094	0.0202	0.0112	0.0015	0.1976	0.004	0.0025	0.0617	8e-04	0.1097	0.1427	0.0154	0.0022	0.1139	0.0111	0.0023	0.0021	0.0012	0.0012	0.0383	0.0219	0.0214	0.0802	0.0199	0.1034	5e-04
5	rs78180439	35366555	1.1	0.0297783867163545	0.93	0.128223312274834	0.214991666976955	0.842698221002554	0.0094	0.0202	0.0112	0.0015	0.1976	0.004	0.0025	0.0617	8e-04	0.1097	0.1427	0.0154	0.0022	0.1139	0.0111	0.0023	0.0021	0.0012	0.0012	0.0383	0.0219	0.0214	0.0802	0.0199	0.1034	5e-04
5	rs12522594	35371472	1.1	0.0297783867163545	0.93	0.128223312274834	0.216945128677532	0.847804091077543	0.0094	0.0202	0.0113	0.0016	0.1974	0.004	0.0025	0.0617	8e-04	0.1097	0.1426	0.0153	0.0022	0.1141	0.0111	0.0023	0.0021	0.0013	0.0012	0.0382	0.022	0.0214	0.0802	0.0199	0.1033	5e-04
5	rs11739457	35374841	1.1	0.0297783867163545	0.93	0.128223312274834	0.212684811472282	0.839297873641215	0.0095	0.0202	0.0113	0.0016	0.1973	0.004	0.0025	0.0616	8e-04	0.1096	0.1425	0.0152	0.0022	0.1142	0.0111	0.0023	0.0022	0.0013	0.0012	0.0383	0.022	0.0215	0.0803	0.0198	0.1033	5e-04
5	rs32775	35377821	1.1	0.0297783867163545	0.93	0.128223312274834	0.206800125046448	0.835746030058621	0.0095	0.0202	0.0113	0.0017	0.1972	0.0041	0.0025	0.0616	8e-04	0.1095	0.1424	0.0152	0.0023	0.1143	0.0112	0.0023	0.0022	0.0014	0.0012	0.0383	0.022	0.0215	0.0803	0.0198	0.1032	5e-04
5	rs72736843	35386862	1.1	0.0297783867163545	0.93	0.128223312274834	0.205927433198141	0.825263381294883	0.0095	0.0202	0.0114	0.0017	0.1972	0.0041	0.0026	0.0615	8e-04	0.1094	0.1422	0.0151	0.0023	0.1143	0.0112	0.0023	0.0022	0.0014	0.0012	0.0383	0.022	0.0215	0.0804	0.0198	0.1031	5e-04
5	rs2194251	35393350	1.1	0.0297783867163545	0.93	0.128223312274834	0.19362267970822	0.771757164215391	0.0097	0.0204	0.0116	0.0018	0.1973	0.0043	0.0027	0.0613	8e-04	0.1089	0.1415	0.015	0.0024	0.1146	0.0116	0.0023	0.0022	0.0015	0.0012	0.0382	0.0219	0.0217	0.0807	0.0196	0.1025	5e-04
5	rs404220	35395245	1.09	0.0358267755764475	0.93	0.128223312274834	0.14864626358211	0.815115679884186	0.0113	0.0203	0.0118	0.0022	0.1968	0.0046	0.0035	0.0631	9e-04	0.1075	0.1397	0.0146	0.002	0.1157	0.0119	0.003	0.0026	0.0021	7e-04	0.038	0.0217	0.0207	0.0816	0.0188	0.1008	6e-04
5	rs377729	35395972	1.09	0.0358267755764475	0.93	0.128223312274834	0.157692759135066	0.834974306027766	0.0116	0.0204	0.0119	0.0023	0.1966	0.0047	0.0037	0.0632	9e-04	0.1073	0.1392	0.0144	0.002	0.1155	0.012	0.0032	0.0026	0.0022	6e-04	0.038	0.0219	0.0205	0.0815	0.0187	0.1006	6e-04
5	rs421175	35395998	1.09	0.0358267755764475	0.93	0.128223312274834	0.160526685139057	0.823878051474912	0.0116	0.0204	0.0119	0.0023	0.1966	0.0047	0.0037	0.0632	0.001	0.1073	0.1391	0.0144	0.002	0.1156	0.012	0.0032	0.0026	0.0022	6e-04	0.038	0.0219	0.0206	0.0815	0.0188	0.1005	6e-04
5	rs115090523	35406454	1.08	0.0428324673547855	0.93	0.128223312274834	0.164990139321454	0.815115679884186	0.0116	0.0204	0.012	0.0023	0.1967	0.0049	0.004	0.0634	0.001	0.106	0.1395	0.0143	0.002	0.1154	0.0123	0.0034	0.0027	0.0022	6e-04	0.0378	0.022	0.0205	0.0813	0.0189	0.1008	6e-04
5	rs32757	35410024	1.08	0.0428324673547855	0.93	0.128223312274834	0.165863448046784	0.814040961036297	0.0116	0.0204	0.012	0.0023	0.1967	0.0049	0.004	0.0634	0.001	0.1059	0.1395	0.0143	0.002	0.1154	0.0123	0.0034	0.0027	0.0022	6e-04	0.0378	0.022	0.0205	0.0813	0.0189	0.1008	6e-04
5	rs32791	35431383	1.08	0.0428324673547855	0.93	0.128223312274834	0.168323051086548	0.82726527443689	0.0116	0.0203	0.012	0.0023	0.1967	0.0049	0.004	0.0633	0.001	0.106	0.1395	0.0142	0.002	0.1154	0.0123	0.0034	0.0027	0.0021	6e-04	0.0378	0.0219	0.0205	0.0813	0.0189	0.1009	6e-04
5	rs73747432	35436016	1.08	0.0428324673547855	0.93	0.128223312274834	0.168958936389848	0.830501246002097	0.0116	0.0203	0.012	0.0024	0.1967	0.0049	0.004	0.0634	0.001	0.1059	0.1395	0.0142	0.002	0.1154	0.0123	0.0034	0.0027	0.0022	6e-04	0.0378	0.0218	0.0205	0.0813	0.0189	0.101	6e-04
5	rs72736859	35439191	1.08	0.0428324673547855	0.93	0.128223312274834	0.171088648589577	0.829422295009096	0.0116	0.0203	0.012	0.0024	0.1967	0.0049	0.0041	0.0634	0.001	0.1059	0.1395	0.0142	0.002	0.1154	0.0123	0.0034	0.0027	0.0022	6e-04	0.0378	0.0218	0.0205	0.0813	0.0189	0.101	6e-04
5	rs74401147	35440174	1.08	0.0428324673547855	0.92	0.14824156235026	0.171266825682854	0.833431304601539	0.0116	0.0203	0.012	0.0024	0.1967	0.0049	0.0041	0.0634	0.001	0.1059	0.1395	0.0142	0.002	0.1154	0.0123	0.0034	0.0027	0.0022	6e-04	0.0378	0.0218	0.0205	0.0813	0.0189	0.101	6e-04
5	rs114575190	35441264	1.08	0.0428324673547855	0.92	0.14824156235026	0.171909156363005	0.834665658080697	0.0116	0.0203	0.012	0.0024	0.1967	0.0049	0.0041	0.0634	0.001	0.1059	0.1395	0.0142	0.002	0.1153	0.0123	0.0034	0.0027	0.0022	6e-04	0.0378	0.0218	0.0205	0.0814	0.0189	0.101	6e-04
5	rs284709	35445120	1.08	0.0428324673547855	0.92	0.14824156235026	0.172445499860599	0.831580490287931	0.0116	0.0203	0.012	0.0024	0.1967	0.0049	0.0041	0.0634	0.001	0.1059	0.1395	0.0142	0.002	0.1153	0.0123	0.0034	0.0027	0.0022	6e-04	0.0378	0.0218	0.0205	0.0814	0.0189	0.1011	6e-04
5	rs115752690	35449576	1.08	0.0428324673547855	0.92	0.14824156235026	0.171231181634954	0.841615982083234	0.0116	0.0203	0.012	0.0024	0.1967	0.0049	0.0041	0.0633	0.001	0.1059	0.1396	0.0142	0.002	0.1153	0.0123	0.0034	0.0027	0.0022	6e-04	0.0378	0.0217	0.0205	0.0814	0.0189	0.1011	6e-04
5	rs6893753	35451872	1.08	0.0428324673547855	0.92	0.14824156235026	0.171159906483048	0.842079763349433	0.0116	0.0203	0.012	0.0024	0.1966	0.0049	0.0041	0.0633	0.001	0.1059	0.1397	0.0142	0.002	0.1153	0.0123	0.0034	0.0027	0.0022	6e-04	0.0378	0.0217	0.0205	0.0814	0.0189	0.101	6e-04
5	rs114965350	35453325	1.08	0.0428324673547855	0.92	0.14824156235026	0.17105302611472	0.843780748935678	0.0116	0.0203	0.012	0.0024	0.1966	0.0049	0.0041	0.0633	0.001	0.1059	0.1397	0.0142	0.002	0.1153	0.0123	0.0034	0.0027	0.0022	6e-04	0.0378	0.0217	0.0205	0.0814	0.0189	0.1011	6e-04
5	rs71615857	35471804	1.09	0.0358267755764475	0.92	0.14824156235026	0.146783680304064	0.963588745462093	0.0116	0.0202	0.0119	0.002	0.1951	0.0043	0.0038	0.0629	8e-04	0.1052	0.1462	0.0134	0.0016	0.1156	0.0118	0.0027	0.0024	0.002	4e-04	0.0377	0.0207	0.0201	0.0825	0.0189	0.1019	6e-04
5	rs284755	35473510	1.09	0.0358267755764475	0.92	0.14824156235026	0.148351243778681	0.963112158368874	0.0116	0.0202	0.0119	0.0019	0.195	0.0042	0.0037	0.0629	8e-04	0.1051	0.1468	0.0133	0.0015	0.1156	0.0118	0.0027	0.0024	0.002	4e-04	0.0377	0.0206	0.0201	0.0826	0.0189	0.1019	6e-04
5	rs114964389	35474020	1.09	0.0358267755764475	0.92	0.14824156235026	0.148384006574161	0.959301128694977	0.0116	0.0202	0.0119	0.0019	0.195	0.0042	0.0037	0.0629	8e-04	0.1051	0.1469	0.0133	0.0015	0.1156	0.0118	0.0027	0.0024	0.002	4e-04	0.0377	0.0206	0.0201	0.0826	0.0189	0.1019	6e-04
5	rs4461609	35478774	1.1	0.0297783867163545	0.92	0.14824156235026	0.145841404542721	0.981095331656846	0.0116	0.0202	0.0119	0.0019	0.1948	0.0042	0.0037	0.0628	8e-04	0.1052	0.1473	0.0133	0.0015	0.1156	0.0118	0.0026	0.0024	0.002	4e-04	0.0377	0.0206	0.02	0.0827	0.0189	0.1019	6e-04
5	rs76691499	35487067	1.1	0.0297783867163545	0.92	0.14824156235026	0.147729566763138	0.975836900057254	0.0117	0.0202	0.0119	0.0019	0.1946	0.0042	0.0038	0.0628	8e-04	0.1052	0.1474	0.0132	0.0015	0.1157	0.0118	0.0026	0.0024	0.002	4e-04	0.0377	0.0205	0.02	0.0827	0.0189	0.102	6e-04
5	rs116358753	35492336	1.1	0.0297783867163545	0.92	0.14824156235026	0.148318485278724	0.974244524193814	0.0117	0.0202	0.0119	0.0019	0.1945	0.0042	0.0038	0.0627	8e-04	0.1053	0.1475	0.0132	0.0014	0.1157	0.0118	0.0026	0.0024	0.002	4e-04	0.0377	0.0205	0.02	0.0827	0.0189	0.102	6e-04
5	rs72736870	35493729	1.1	0.0297783867163545	0.92	0.14824156235026	0.14864626358211	0.97233434341329	0.0117	0.0202	0.0119	0.0019	0.1945	0.0042	0.0038	0.0627	8e-04	0.1053	0.1475	0.0132	0.0014	0.1157	0.0118	0.0026	0.0024	0.002	4e-04	0.0377	0.0205	0.02	0.0827	0.019	0.102	6e-04
5	rs75685725	35503611	1.1	0.0297783867163545	0.92	0.14824156235026	0.148285731074245	0.975040648716446	0.0117	0.0202	0.0119	0.0019	0.1945	0.0042	0.0038	0.0627	8e-04	0.1053	0.1475	0.0132	0.0014	0.1157	0.0118	0.0026	0.0024	0.002	4e-04	0.0377	0.0205	0.02	0.0827	0.0189	0.102	6e-04
5	rs882858	35543266	1.1	0.0297783867163545	0.92	0.14824156235026	0.164780946214487	0.99994288914605	0.0117	0.0204	0.0118	0.0018	0.1943	0.0041	0.0038	0.0629	7e-04	0.105	0.1466	0.0129	0.0012	0.1165	0.0119	0.0027	0.0024	0.0019	3e-04	0.0376	0.0203	0.0199	0.0838	0.019	0.1025	6e-04
5	rs12658117	35556889	1.1	0.0297783867163545	0.92	0.14824156235026	0.167266347829802	1.02480455451467	0.0118	0.0205	0.0117	0.0017	0.194	0.0041	0.0038	0.0629	7e-04	0.1049	0.1467	0.0128	0.0012	0.1166	0.0117	0.0027	0.0024	0.0018	3e-04	0.0376	0.0203	0.0198	0.0837	0.0189	0.1033	6e-04
5	rs140702301	35565395	1.1	0.0297783867163545	0.92	0.14824156235026	0.172624496778014	1.0388100069921	0.0118	0.0205	0.0117	0.0017	0.194	0.0041	0.0038	0.0629	7e-04	0.1049	0.1466	0.0127	0.0011	0.1167	0.0117	0.0027	0.0024	0.0018	3e-04	0.0376	0.0202	0.0198	0.0839	0.0189	0.1035	6e-04
5	rs76714016	35575273	1.1	0.0297783867163545	0.92	0.14824156235026	0.177935220266874	1.03961601353256	0.0118	0.0205	0.0117	0.0017	0.1939	0.004	0.0038	0.0629	6e-04	0.1048	0.1465	0.0127	0.0011	0.1169	0.0117	0.0027	0.0024	0.0018	3e-04	0.0376	0.0202	0.0197	0.0841	0.0189	0.1036	6e-04
5	rs286387	35580554	1.1	0.0297783867163545	0.92	0.14824156235026	0.178518886400608	1.04929730140303	0.0118	0.0205	0.0117	0.0017	0.1937	0.004	0.0038	0.0629	6e-04	0.1047	0.1467	0.0126	0.001	0.117	0.0117	0.0027	0.0024	0.0018	3e-04	0.0376	0.0202	0.0197	0.0842	0.0189	0.1038	6e-04
5	rs1508650	35618486	1.1	0.0297783867163545	0.92	0.14824156235026	0.19851617958375	1.14012038227797	0.0118	0.0205	0.0115	0.0017	0.193	0.0039	0.004	0.0621	7e-04	0.104	0.147	0.0123	9e-04	0.1186	0.0115	0.0026	0.0023	0.0016	3e-04	0.0374	0.0203	0.0193	0.0852	0.0186	0.1047	5e-04
5	rs77837545	35622892	1.1	0.0297783867163545	0.92	0.14824156235026	0.218089226208779	1.18620497379041	0.0119	0.0206	0.0114	0.0017	0.1923	0.0039	0.0041	0.0616	6e-04	0.1034	0.1477	0.012	9e-04	0.1195	0.0114	0.0026	0.0024	0.0015	4e-04	0.0372	0.0203	0.019	0.0857	0.0185	0.1051	5e-04
5	rs286439	35636329	1.1	0.0297783867163545	0.92	0.14824156235026	0.217271669507551	1.18620497379041	0.0119	0.0206	0.0114	0.0017	0.1923	0.0039	0.0042	0.0616	6e-04	0.1033	0.1477	0.012	9e-04	0.1196	0.0114	0.0026	0.0024	0.0015	4e-04	0.0372	0.0203	0.019	0.0857	0.0185	0.1051	5e-04
5	rs6897513	35641582	1.1	0.0297783867163545	0.92	0.14824156235026	0.223196473117255	1.23793433741189	0.0119	0.0207	0.0114	0.0017	0.1921	0.0038	0.0042	0.0614	6e-04	0.1032	0.1479	0.0119	9e-04	0.1205	0.0113	0.0026	0.0023	0.0015	4e-04	0.0368	0.0204	0.0188	0.0856	0.0185	0.1058	4e-04
5	rs34307272	35641591	1.1	0.0297783867163545	0.92	0.14824156235026	0.223196473117255	1.23793433741189	0.0119	0.0207	0.0114	0.0017	0.1921	0.0038	0.0042	0.0614	6e-04	0.1032	0.1479	0.0119	9e-04	0.1205	0.0113	0.0026	0.0023	0.0015	4e-04	0.0368	0.0204	0.0188	0.0856	0.0185	0.1058	4e-04
5	rs74293081	35642167	1.1	0.0297783867163545	0.92	0.14824156235026	0.22274073904154	1.23893291814598	0.0119	0.0207	0.0114	0.0017	0.1921	0.0038	0.0042	0.0614	6e-04	0.1032	0.1479	0.0118	9e-04	0.1205	0.0113	0.0026	0.0023	0.0015	4e-04	0.0368	0.0204	0.0188	0.0856	0.0185	0.1058	4e-04
5	rs12513652	35642939	1.1	0.0297783867163545	0.92	0.14824156235026	0.221665616753045	1.23959871669288	0.0119	0.0207	0.0114	0.0017	0.1921	0.0038	0.0042	0.0615	6e-04	0.1032	0.1479	0.0118	9e-04	0.1205	0.0113	0.0026	0.0023	0.0015	4e-04	0.0368	0.0204	0.0188	0.0856	0.0185	0.1058	4e-04
5	rs80010329	35646784	1.1	0.0297783867163545	0.92	0.14824156235026	0.220758167615865	1.23327615534312	0.012	0.0207	0.0113	0.0017	0.192	0.0038	0.0042	0.0614	6e-04	0.1031	0.1479	0.0118	9e-04	0.1206	0.0112	0.0026	0.0023	0.0015	4e-04	0.0367	0.0204	0.0189	0.0857	0.0185	0.1058	4e-04
5	rs13190625	35649214	1.1	0.0297783867163545	0.92	0.14824156235026	0.22063458577601	1.23294354557965	0.012	0.0207	0.0113	0.0017	0.192	0.0038	0.0042	0.0614	6e-04	0.1031	0.1479	0.0118	9e-04	0.1206	0.0112	0.0026	0.0023	0.0015	4e-04	0.0367	0.0205	0.0189	0.0857	0.0185	0.1058	4e-04
5	rs147963826	35653770	1.1	0.0297783867163545	0.92	0.14824156235026	0.220675775423035	1.23227837314488	0.012	0.0207	0.0113	0.0017	0.192	0.0038	0.0042	0.0614	6e-04	0.1031	0.1479	0.0118	9e-04	0.1206	0.0112	0.0026	0.0023	0.0015	4e-04	0.0367	0.0204	0.0189	0.0857	0.0185	0.1058	4e-04
5	rs10472978	35655248	1.1	0.0297783867163545	0.92	0.14824156235026	0.220964223339202	1.23144699594868	0.012	0.0207	0.0113	0.0017	0.192	0.0038	0.0042	0.0614	6e-04	0.1031	0.1479	0.0118	9e-04	0.1206	0.0112	0.0026	0.0023	0.0015	4e-04	0.0367	0.0204	0.0189	0.0857	0.0185	0.1058	4e-04
5	rs16902381	35659239	1.1	0.0297783867163545	0.92	0.14824156235026	0.222037445644518	1.21716274739656	0.012	0.021	0.0113	0.0017	0.1919	0.0038	0.0042	0.0614	6e-04	0.103	0.1478	0.0118	9e-04	0.1206	0.0112	0.0026	0.0023	0.0015	4e-04	0.0367	0.0204	0.0189	0.0857	0.0185	0.1057	4e-04
5	rs6863096	35663578	1.1	0.0297783867163545	0.91	0.170469891558667	0.221789521029258	1.21550369195583	0.012	0.021	0.0113	0.0017	0.1919	0.0038	0.0042	0.0614	6e-04	0.103	0.1478	0.0118	9e-04	0.1206	0.0113	0.0026	0.0023	0.0015	4e-04	0.0367	0.0204	0.0189	0.0857	0.0185	0.1057	4e-04
5	rs139580877	35667268	1.1	0.0297783867163545	0.91	0.170469891558667	0.216781961524361	1.2128500329222	0.012	0.021	0.0113	0.0017	0.1919	0.0038	0.0042	0.0614	6e-04	0.103	0.1478	0.0118	9e-04	0.1206	0.0113	0.0026	0.0023	0.0015	4e-04	0.0367	0.0204	0.0189	0.0857	0.0185	0.1057	5e-04
5	rs34708521	35670303	1.1	0.0297783867163545	0.91	0.170469891558667	0.213048121907357	1.21086046007381	0.012	0.021	0.0113	0.0017	0.1919	0.0038	0.0041	0.0614	6e-04	0.103	0.1478	0.0118	9e-04	0.1206	0.0113	0.0026	0.0023	0.0015	4e-04	0.0367	0.0204	0.0189	0.0857	0.0185	0.1056	5e-04
5	rs16902391	35675616	1.1	0.0297783867163545	0.91	0.170469891558667	0.216863536495582	1.21500605305348	0.012	0.021	0.0113	0.0017	0.1919	0.0038	0.0041	0.0613	6e-04	0.103	0.1478	0.0117	9e-04	0.1207	0.0113	0.0026	0.0023	0.0015	4e-04	0.0367	0.0203	0.0189	0.0859	0.0185	0.1056	5e-04
5	rs11740118	35678371	1.1	0.0297783867163545	0.91	0.170469891558667	0.236638745900416	1.21832432313787	0.012	0.0209	0.0113	0.0017	0.1921	0.0038	0.0041	0.0611	5e-04	0.1029	0.1478	0.0117	9e-04	0.1209	0.0113	0.0026	0.0023	0.0015	4e-04	0.0366	0.02	0.0189	0.0865	0.0186	0.1055	4e-04
5	rs74883684	35680423	1.1	0.0297783867163545	0.91	0.170469891558667	0.238914373593066	1.21849027844306	0.012	0.0209	0.0113	0.0017	0.1921	0.0038	0.0041	0.0611	5e-04	0.1029	0.1478	0.0117	9e-04	0.1209	0.0113	0.0026	0.0023	0.0015	4e-04	0.0366	0.02	0.0189	0.0865	0.0186	0.1055	4e-04
5	rs903392	35688774	1.1	0.0297783867163545	0.91	0.170469891558667	0.245900860113995	1.22230834675872	0.012	0.0209	0.0113	0.0017	0.1921	0.0038	0.0041	0.0611	5e-04	0.1029	0.1478	0.0117	9e-04	0.1209	0.0113	0.0026	0.0023	0.0015	4e-04	0.0365	0.0199	0.0189	0.0866	0.0186	0.1055	4e-04
5	rs77350408	35696879	1.1	0.0297783867163545	0.91	0.170469891558667	0.244765101765418	1.21849027844306	0.012	0.0209	0.0113	0.0017	0.1921	0.0038	0.0041	0.0611	5e-04	0.1028	0.1478	0.0116	9e-04	0.121	0.0113	0.0026	0.0023	0.0015	4e-04	0.0365	0.0199	0.0189	0.0866	0.0187	0.1055	4e-04
5	rs6451206	35700598	1.1	0.0297783867163545	0.91	0.170469891558667	0.248137084258483	1.20108680195203	0.012	0.0209	0.0115	0.0017	0.192	0.0038	0.0042	0.0611	5e-04	0.1027	0.1477	0.0113	9e-04	0.1211	0.0115	0.0026	0.0024	0.0015	4e-04	0.0366	0.02	0.0189	0.0864	0.0189	0.1053	4e-04
5	rs6874194	35702091	1.1	0.0297783867163545	0.92	0.14824156235026	0.247434327542185	1.20042468884655	0.012	0.0209	0.0115	0.0017	0.192	0.0038	0.0042	0.061	5e-04	0.1027	0.1477	0.0113	9e-04	0.1211	0.0115	0.0026	0.0024	0.0015	4e-04	0.0366	0.02	0.0189	0.0864	0.0189	0.1054	4e-04
5	rs10067949	35705098	1.1	0.0297783867163545	0.92	0.14824156235026	0.247609914206393	1.20489520595418	0.012	0.0209	0.0114	0.0017	0.192	0.0038	0.0042	0.061	5e-04	0.1027	0.1477	0.0113	9e-04	0.1211	0.0115	0.0026	0.0024	0.0015	4e-04	0.0366	0.02	0.0189	0.0864	0.0189	0.1054	4e-04
5	rs72738833	35705844	1.1	0.0297783867163545	0.92	0.14824156235026	0.248268972871562	1.20555775476218	0.012	0.0209	0.0114	0.0017	0.1921	0.0038	0.0042	0.061	5e-04	0.1027	0.1477	0.0113	9e-04	0.1211	0.0115	0.0026	0.0024	0.0015	4e-04	0.0366	0.02	0.0189	0.0864	0.0189	0.1053	4e-04
5	rs10072484	35707707	1.1	0.0297783867163545	0.92	0.14824156235026	0.244372627912303	1.19976264044454	0.0121	0.0209	0.0114	0.0017	0.1919	0.0038	0.0042	0.061	5e-04	0.103	0.1473	0.0113	9e-04	0.1212	0.0115	0.0026	0.0024	0.0015	4e-04	0.0367	0.02	0.0191	0.0864	0.0188	0.1053	4e-04
5	rs7705347	35717575	1.1	0.0297783867163545	0.92	0.14824156235026	0.248840934338525	1.2128500329222	0.0121	0.0209	0.0114	0.0018	0.1918	0.0039	0.0042	0.0608	5e-04	0.1034	0.1472	0.0112	9e-04	0.1214	0.0115	0.0026	0.0024	0.0015	4e-04	0.0367	0.0199	0.0191	0.0865	0.0188	0.1049	5e-04
5	rs10434593	35718654	1.1	0.0297783867163545	0.92	0.14824156235026	0.245507386012039	1.2198180639895	0.0121	0.0209	0.0114	0.0018	0.1919	0.0039	0.0042	0.0606	5e-04	0.1034	0.1473	0.0112	9e-04	0.1215	0.0115	0.0026	0.0024	0.0015	4e-04	0.0367	0.0199	0.0191	0.0865	0.0187	0.1049	5e-04
5	rs116248955	35727783	1.1	0.0297783867163545	0.92	0.14824156235026	0.24910515995634	1.22745775414255	0.0121	0.0209	0.0115	0.0018	0.1919	0.0039	0.0042	0.0606	5e-04	0.1033	0.1474	0.0111	9e-04	0.1216	0.0115	0.0027	0.0025	0.0015	4e-04	0.0367	0.0199	0.0191	0.0865	0.0186	0.1048	5e-04
5	rs115170604	35727857	1.1	0.0297783867163545	0.92	0.14824156235026	0.248093129929291	1.22612851126682	0.0121	0.0209	0.0115	0.0018	0.1919	0.0039	0.0042	0.0606	5e-04	0.1033	0.1474	0.0111	9e-04	0.1216	0.0115	0.0026	0.0025	0.0015	4e-04	0.0367	0.0199	0.0191	0.0865	0.0186	0.1048	5e-04
5	rs7444163	35730433	1.1	0.0297783867163545	0.92	0.14824156235026	0.248488872641804	1.22729158497351	0.0121	0.0209	0.0115	0.0018	0.1919	0.0039	0.0042	0.0606	6e-04	0.1033	0.1474	0.011	9e-04	0.1217	0.0115	0.0027	0.0025	0.0015	4e-04	0.0367	0.0199	0.0191	0.0865	0.0186	0.1048	5e-04
5	rs7736028	35758733	1.1	0.0297783867163545	0.92	0.14824156235026	0.253264754949737	1.22995076459455	0.0122	0.0208	0.0115	0.0018	0.192	0.0039	0.0042	0.0602	6e-04	0.1033	0.1474	0.0109	0.001	0.1219	0.0115	0.0028	0.0026	0.0015	4e-04	0.0367	0.0199	0.0191	0.0864	0.0185	0.1045	5e-04
5	rs72738881	35762149	1.1	0.0297783867163545	0.92	0.14824156235026	0.252953698747391	1.23310984849971	0.0122	0.0208	0.0115	0.0018	0.192	0.0039	0.0042	0.0602	6e-04	0.1033	0.1474	0.0109	0.001	0.122	0.0115	0.0028	0.0026	0.0015	4e-04	0.0367	0.0199	0.0191	0.0864	0.0185	0.1045	5e-04
5	rs78798094	35762397	1.1	0.0297783867163545	0.92	0.14824156235026	0.25268724547715	1.23244466036556	0.0122	0.0208	0.0115	0.0018	0.192	0.0039	0.0042	0.0602	6e-04	0.1033	0.1474	0.0109	0.001	0.122	0.0115	0.0028	0.0026	0.0015	4e-04	0.0367	0.0199	0.0191	0.0864	0.0185	0.1044	5e-04
5	rs74793206	35762463	1.1	0.0297783867163545	0.92	0.14824156235026	0.252642851526911	1.23244466036556	0.0122	0.0208	0.0115	0.0018	0.192	0.0039	0.0042	0.0602	6e-04	0.1033	0.1474	0.0109	0.001	0.122	0.0115	0.0028	0.0026	0.0015	4e-04	0.0367	0.0199	0.0191	0.0864	0.0185	0.1044	5e-04
5	rs114896374	35779112	1.1	0.0297783867163545	0.92	0.14824156235026	0.236510296594103	1.26360873117777	0.0123	0.0207	0.0115	0.0019	0.192	0.0038	0.0041	0.06	6e-04	0.1036	0.1477	0.0107	0.001	0.1224	0.0116	0.0028	0.0027	0.0015	4e-04	0.0368	0.02	0.019	0.086	0.0185	0.1044	5e-04
5	rs2277044	35779447	1.1	0.0297783867163545	0.92	0.14824156235026	0.238269107423904	1.2652790515525	0.0123	0.0207	0.0115	0.0019	0.192	0.0038	0.0041	0.06	6e-04	0.1036	0.1477	0.0107	0.001	0.1224	0.0116	0.0028	0.0027	0.0015	4e-04	0.0368	0.02	0.019	0.086	0.0185	0.1044	5e-04
5	rs2277042	35789760	1.1	0.0297783867163545	0.92	0.14824156235026	0.234289969639181	1.27898999935361	0.0123	0.0206	0.0115	0.0019	0.1921	0.0038	0.0041	0.0599	6e-04	0.1037	0.1478	0.0106	0.0011	0.1226	0.0116	0.0028	0.0027	0.0014	4e-04	0.0368	0.02	0.019	0.0858	0.0184	0.1044	5e-04
5	rs6875303	35790252	1.1	0.0297783867163545	0.92	0.14824156235026	0.238613129482891	1.28284031110966	0.0123	0.0206	0.0114	0.0019	0.1921	0.0038	0.0041	0.0598	6e-04	0.1037	0.1478	0.0106	0.0011	0.1226	0.0116	0.0028	0.0027	0.0015	4e-04	0.0368	0.02	0.0189	0.0859	0.0184	0.1044	5e-04
5	rs72740771	35798289	1.1	0.0297783867163545	0.92	0.14824156235026	0.235484090376874	1.28702768283577	0.0123	0.0206	0.0114	0.0019	0.1922	0.0038	0.0041	0.0598	6e-04	0.1037	0.1478	0.0105	0.0011	0.1227	0.0116	0.0028	0.0027	0.0015	4e-04	0.0368	0.02	0.0189	0.0858	0.0184	0.1043	5e-04
5	rs3822735	35799994	1.09	0.0358267755764475	0.92	0.14824156235026	0.21280587619983	1.36482179491125	0.0126	0.02	0.0114	0.002	0.1931	0.0035	0.0036	0.0584	6e-04	0.1045	0.1488	0.0097	0.0015	0.1248	0.0118	0.0027	0.003	0.0014	5e-04	0.0372	0.0203	0.0187	0.0841	0.0182	0.1032	6e-04
5	rs931555	35803577	1.09	0.0358267755764475	0.92	0.14824156235026	0.296053487981449	1.62595720695874	0.0128	0.0184	0.0111	0.002	0.1933	0.0033	0.0029	0.057	6e-04	0.1056	0.1496	0.0093	0.0017	0.1289	0.0122	0.0025	0.0032	8e-04	5e-04	0.0367	0.0201	0.0186	0.0862	0.0173	0.1011	6e-04
5	rs991572	35804865	1.09	0.0358267755764475	0.92	0.14824156235026	0.296005134056838	1.63274522384517	0.0129	0.0184	0.0111	0.002	0.1933	0.0033	0.0029	0.0571	6e-04	0.1056	0.1496	0.0093	0.0017	0.1291	0.0122	0.0025	0.0032	8e-04	5e-04	0.0367	0.0201	0.0185	0.0861	0.0173	0.1011	6e-04
5	rs73090230	35812270	1.09	0.0358267755764475	0.92	0.14824156235026	0.324600998999265	1.61569635886575	0.0128	0.0184	0.0112	0.0019	0.1934	0.0032	0.0026	0.0569	5e-04	0.106	0.1499	0.0091	0.0016	0.1306	0.0123	0.0024	0.0032	8e-04	5e-04	0.0365	0.02	0.0185	0.086	0.0173	0.1002	6e-04
5	rs9292614	35824121	1.09	0.0358267755764475	0.92	0.14824156235026	0.33457856974509	1.61552253167721	0.0129	0.0184	0.0113	0.0018	0.1937	0.0031	0.0025	0.057	5e-04	0.1063	0.1498	0.009	0.0016	0.1316	0.0122	0.0023	0.0032	7e-04	5e-04	0.0364	0.0199	0.0185	0.0857	0.0172	0.0998	6e-04
5	rs139171948	35826637	1.09	0.0358267755764475	0.92	0.14824156235026	0.337576632271916	1.61169905708366	0.0129	0.0184	0.0113	0.0018	0.1937	0.0031	0.0024	0.057	5e-04	0.1063	0.1499	0.009	0.0016	0.1318	0.0122	0.0023	0.0032	7e-04	5e-04	0.0363	0.0198	0.0185	0.0857	0.0172	0.0997	6e-04
5	rs78070750	35827902	1.09	0.0358267755764475	0.92	0.14824156235026	0.340016289313266	1.62126033530904	0.0129	0.0184	0.0113	0.0018	0.1938	0.0031	0.0024	0.057	5e-04	0.1063	0.1499	0.009	0.0016	0.1319	0.0122	0.0023	0.0031	7e-04	4e-04	0.0363	0.0198	0.0185	0.0857	0.0172	0.0997	6e-04
5	rs10078972	35830823	1.09	0.0358267755764475	0.92	0.14824156235026	0.341578283347102	1.61882573642846	0.0129	0.0183	0.0113	0.0018	0.1938	0.0031	0.0024	0.057	5e-04	0.1063	0.1499	0.0089	0.0016	0.1321	0.0122	0.0023	0.0031	7e-04	4e-04	0.0363	0.0198	0.0185	0.0857	0.0172	0.0996	6e-04
5	rs116730223	35836551	1.09	0.0358267755764475	0.92	0.14824156235026	0.345499497803889	1.61500106725676	0.0129	0.0183	0.0114	0.0018	0.1938	0.003	0.0023	0.057	5e-04	0.1062	0.15	0.0089	0.0016	0.1325	0.0122	0.0022	0.0031	7e-04	4e-04	0.0363	0.0198	0.0184	0.0857	0.0172	0.0996	6e-04
5	rs75843100	35838799	1.09	0.0358267755764475	0.92	0.14824156235026	0.34555193716222	1.61778250786004	0.0129	0.0183	0.0114	0.0018	0.1938	0.003	0.0023	0.057	5e-04	0.1062	0.15	0.0089	0.0015	0.1326	0.0122	0.0022	0.0031	7e-04	4e-04	0.0363	0.0198	0.0184	0.0857	0.0172	0.0995	6e-04
5	rs6890853	35852311	1.09	0.0358267755764475	0.92	0.14824156235026	0.36842677795827	1.66412979043019	0.0128	0.0183	0.0113	0.0018	0.1939	0.003	0.0022	0.0569	4e-04	0.106	0.1503	0.0089	0.0015	0.1334	0.0122	0.0021	0.0031	7e-04	4e-04	0.0363	0.0198	0.0184	0.0856	0.0173	0.0996	5e-04
5	rs1494558	35861068	1.09	0.0358267755764475	0.92	0.14824156235026	0.367614263714558	1.65575175639902	0.0128	0.0183	0.0113	0.0018	0.1938	0.003	0.0022	0.0569	4e-04	0.106	0.1503	0.0089	0.0015	0.1335	0.0122	0.0021	0.0031	7e-04	4e-04	0.0363	0.0198	0.0183	0.0856	0.0173	0.0996	5e-04
5	rs1494555	35871190	1.09	0.0358267755764475	0.92	0.14824156235026	0.368155838019279	1.65575175639902	0.0128	0.0183	0.0113	0.0017	0.1938	0.003	0.0022	0.0569	4e-04	0.106	0.1503	0.0089	0.0014	0.1335	0.0122	0.0021	0.0031	7e-04	4e-04	0.0363	0.0198	0.0184	0.0856	0.0173	0.0997	5e-04
5	rs6897932	35874575	1.09	0.0358267755764475	0.92	0.14824156235026	0.368968963346071	1.66081272389968	0.0127	0.0183	0.0113	0.0017	0.1938	0.003	0.0021	0.0569	4e-04	0.106	0.1503	0.0089	0.0014	0.1335	0.0122	0.0021	0.003	7e-04	4e-04	0.0363	0.0198	0.0183	0.0856	0.0173	0.0997	5e-04
5	Affx-26496778	35876251	1.09	0.0358267755764475	0.91	0.170469891558667	0.36994592327539	1.66587601465741	0.0127	0.0183	0.0113	0.0017	0.1938	0.003	0.0021	0.0569	4e-04	0.1059	0.1503	0.0089	0.0014	0.1335	0.0122	0.0021	0.003	7e-04	4e-04	0.0363	0.0198	0.0183	0.0856	0.0173	0.0998	5e-04
5	rs3194051	35876274	1.09	0.0358267755764475	0.92	0.14824156235026	0.369403004889658	1.66308218814701	0.0127	0.0183	0.0114	0.0017	0.1938	0.003	0.0021	0.0569	4e-04	0.106	0.1503	0.0089	0.0014	0.1334	0.0123	0.0021	0.003	7e-04	4e-04	0.0362	0.0198	0.0184	0.0857	0.0173	0.0998	5e-04
5	rs10058453	35880820	1.09	0.0358267755764475	0.92	0.14824156235026	0.368535182450012	1.67198996449977	0.0127	0.0182	0.0113	0.0017	0.1935	0.0031	0.0022	0.0571	4e-04	0.1059	0.1504	0.0089	0.0014	0.1334	0.0123	0.0021	0.003	7e-04	4e-04	0.0362	0.0198	0.0183	0.0858	0.0173	0.0999	5e-04
5	rs10059688	35893746	1.09	0.0358267755764475	0.92	0.14824156235026	0.349549364641329	1.65051872684014	0.0128	0.0182	0.0112	0.0017	0.1931	0.0031	0.0021	0.0574	5e-04	0.1055	0.1507	0.009	0.0014	0.1333	0.0124	0.0022	0.003	7e-04	5e-04	0.0361	0.0198	0.0182	0.0858	0.0171	0.1001	7e-04
5	rs111280147	35899776	1.09	0.0358267755764475	0.92	0.14824156235026	0.352563011346928	1.6499955615117	0.0128	0.0182	0.0112	0.0017	0.1931	0.0031	0.0021	0.0575	5e-04	0.1055	0.1507	0.009	0.0014	0.1334	0.0124	0.0021	0.003	7e-04	5e-04	0.0361	0.0197	0.0182	0.0857	0.0171	0.1002	7e-04
5	rs182158522	35901831	1.09	0.0358267755764475	0.92	0.14824156235026	0.3522451572904	1.64127983653632	0.0128	0.0182	0.0112	0.0017	0.1931	0.0031	0.0021	0.0575	5e-04	0.1055	0.1507	0.009	0.0014	0.1334	0.0124	0.0021	0.003	7e-04	5e-04	0.0361	0.0197	0.0182	0.0857	0.0171	0.1002	7e-04
5	rs115727000	35908610	1.09	0.0358267755764475	0.92	0.14824156235026	0.352192195976654	1.63396404060182	0.0127	0.0182	0.0112	0.0017	0.1931	0.0031	0.002	0.0576	5e-04	0.1053	0.1507	0.0091	0.0014	0.1335	0.0124	0.0021	0.003	7e-04	5e-04	0.0361	0.0197	0.0181	0.0857	0.0171	0.1002	7e-04
5	rs116630600	35910308	1.09	0.0358267755764475	0.92	0.14824156235026	0.351980391760497	1.63257111844521	0.0127	0.0182	0.0112	0.0017	0.1931	0.0031	0.002	0.0576	5e-04	0.1053	0.1507	0.0091	0.0014	0.1335	0.0124	0.0021	0.003	7e-04	5e-04	0.0361	0.0197	0.0181	0.0857	0.0171	0.1002	7e-04
5	rs1445898	35910529	1.09	0.0358267755764475	0.92	0.14824156235026	0.352298122707836	1.63135245965376	0.0127	0.0182	0.0112	0.0017	0.1931	0.0031	0.002	0.0576	5e-04	0.1053	0.1507	0.0091	0.0014	0.1335	0.0124	0.0021	0.003	7e-04	5e-04	0.0361	0.0197	0.0181	0.0857	0.0171	0.1002	7e-04
5	rs115508026	35925660	1.09	0.0358267755764475	0.92	0.14824156235026	0.350499601266573	1.62334757820556	0.0127	0.018	0.0114	0.0016	0.1935	0.0031	0.002	0.0579	5e-04	0.1043	0.1508	0.0092	0.0012	0.134	0.0125	0.002	0.0029	7e-04	5e-04	0.0362	0.0194	0.0182	0.0855	0.0171	0.1006	7e-04
5	rs4472285	35929829	1.09	0.0358267755764475	0.92	0.14824156235026	0.348495107476005	1.6078769694037	0.0128	0.0179	0.0116	0.0016	0.1937	0.0031	0.0019	0.0581	5e-04	0.104	0.1508	0.0092	0.0011	0.1343	0.0126	0.002	0.0029	7e-04	5e-04	0.0362	0.0191	0.0182	0.0853	0.0172	0.1008	7e-04
5	rs13157282	35931966	1.08	0.0428324673547855	0.92	0.14824156235026	0.344556293289629	1.6023200531938	0.0128	0.0179	0.0117	0.0016	0.1938	0.0031	0.0019	0.0581	5e-04	0.1039	0.1507	0.0092	0.001	0.1343	0.0126	0.002	0.0029	7e-04	5e-04	0.0362	0.0191	0.0182	0.0852	0.0172	0.1008	7e-04
5	rs6892087	35933819	1.08	0.0428324673547855	0.92	0.14824156235026	0.341005121195685	1.60145205166655	0.0128	0.0179	0.0117	0.0016	0.1937	0.0031	0.0019	0.0582	5e-04	0.1039	0.1507	0.0092	0.001	0.1344	0.0126	0.002	0.0029	7e-04	5e-04	0.0362	0.0191	0.0182	0.0852	0.0172	0.1009	7e-04
5	rs79474702	35940709	1.08	0.0428324673547855	0.92	0.14824156235026	0.340016289313266	1.6000633994083	0.0128	0.0179	0.0117	0.0016	0.1937	0.0031	0.0019	0.0582	5e-04	0.1039	0.1507	0.0093	0.001	0.1344	0.0126	0.002	0.0028	7e-04	5e-04	0.0362	0.019	0.0182	0.0852	0.0171	0.1009	7e-04
5	rs860413	35943042	1.08	0.0428324673547855	0.92	0.14824156235026	0.335094484994849	1.59589855349629	0.0128	0.0179	0.0117	0.0016	0.1937	0.0031	0.0019	0.0582	5e-04	0.1039	0.1506	0.0093	0.001	0.1346	0.0126	0.002	0.0028	7e-04	5e-04	0.0361	0.019	0.0182	0.0852	0.0171	0.101	7e-04
5	rs59683927	35948563	1.08	0.0428324673547855	0.92	0.14824156235026	0.334939666999781	1.54985123553114	0.0128	0.0179	0.0117	0.0016	0.1937	0.0031	0.0019	0.0582	6e-04	0.1035	0.1509	0.0093	0.001	0.1342	0.0127	0.002	0.0028	7e-04	5e-04	0.0363	0.019	0.0182	0.0845	0.0176	0.1012	7e-04
5	rs1070895	35962984	1.09	0.0358267755764475	0.92	0.14824156235026	0.337887570016311	1.58532043396187	0.0128	0.018	0.0117	0.0017	0.1937	0.0031	0.0019	0.0583	6e-04	0.1033	0.1508	0.0093	9e-04	0.1349	0.0126	0.002	0.0027	7e-04	5e-04	0.0363	0.019	0.0181	0.0845	0.0175	0.1013	7e-04
5	rs3756669	35965970	1.09	0.0358267755764475	0.92	0.14824156235026	0.321865874730653	1.60214644711503	0.013	0.0182	0.0116	0.0017	0.1936	0.0034	0.002	0.0584	7e-04	0.1034	0.1507	0.0092	8e-04	0.1353	0.0126	0.002	0.0026	7e-04	5e-04	0.0361	0.0188	0.0183	0.0835	0.017	0.1016	7e-04
5	rs1374011	35973875	1.09	0.0358267755764475	0.92	0.14824156235026	0.318841069583576	1.60353537652921	0.013	0.0183	0.0116	0.0018	0.1936	0.0034	0.0021	0.0584	7e-04	0.1033	0.1506	0.0092	8e-04	0.1353	0.0126	0.002	0.0026	7e-04	5e-04	0.0361	0.0188	0.0183	0.0835	0.017	0.1016	7e-04
5	rs114948640	35984214	1.09	0.0358267755764475	0.92	0.14824156235026	0.312786657651611	1.60440355113094	0.013	0.0183	0.0116	0.0018	0.1935	0.0034	0.0021	0.0584	7e-04	0.1033	0.1506	0.0092	8e-04	0.1353	0.0126	0.0021	0.0025	7e-04	5e-04	0.0361	0.0188	0.0183	0.0835	0.017	0.1015	7e-04
5	rs10512634	35987551	1.08	0.0428324673547855	0.93	0.128223312274834	0.311046769592939	1.5988484804448	0.013	0.0183	0.0116	0.0018	0.1935	0.0034	0.0021	0.0584	7e-04	0.1033	0.1506	0.0093	8e-04	0.1353	0.0126	0.0021	0.0025	8e-04	5e-04	0.0361	0.0187	0.0183	0.0834	0.017	0.1015	7e-04
5	rs745300	35988950	1.08	0.0428324673547855	0.93	0.128223312274834	0.309807124861726	1.59294946464566	0.0131	0.0183	0.0116	0.0018	0.1934	0.0034	0.0021	0.0584	7e-04	0.1034	0.1506	0.0093	8e-04	0.1353	0.0126	0.0021	0.0025	8e-04	5e-04	0.036	0.0187	0.0183	0.0834	0.017	0.1015	7e-04
5	rs11738231	36014646	1.09	0.0358267755764475	0.93	0.128223312274834	0.262512169656966	1.48838642549179	0.0132	0.0188	0.012	0.0019	0.1922	0.0035	0.0021	0.0592	7e-04	0.1033	0.1504	0.0099	8e-04	0.1361	0.0128	0.0022	0.0028	0.0012	5e-04	0.0356	0.0183	0.0179	0.0828	0.0169	0.1006	8e-04
5	rs2362263	36021463	1.09	0.0358267755764475	0.93	0.128223312274834	0.260341288094044	1.48323935217898	0.0132	0.0188	0.012	0.0019	0.1921	0.0035	0.0021	0.0592	7e-04	0.1035	0.1503	0.0099	8e-04	0.1362	0.0128	0.0022	0.0028	0.0012	5e-04	0.0356	0.0183	0.0179	0.0828	0.0169	0.1005	8e-04
5	rs2453293	36027059	1.09	0.0358267755764475	0.93	0.128223312274834	0.263828492039423	1.49353633690996	0.0132	0.0188	0.012	0.0019	0.192	0.0035	0.0021	0.0593	7e-04	0.1035	0.1503	0.0099	7e-04	0.1362	0.0128	0.0022	0.0028	0.0012	5e-04	0.0356	0.0183	0.0179	0.0828	0.0169	0.1006	8e-04
5	rs2447876	36028200	1.09	0.0358267755764475	0.93	0.128223312274834	0.264283225227582	1.51295961466413	0.0131	0.0188	0.012	0.002	0.192	0.0035	0.0021	0.0593	6e-04	0.1035	0.1505	0.0099	7e-04	0.1362	0.0128	0.0023	0.0028	0.0012	4e-04	0.0356	0.0183	0.0179	0.0828	0.0169	0.1005	7e-04
5	rs3912137	36034020	1.09	0.0358267755764475	0.93	0.128223312274834	0.210793190485231	1.44831544039275	0.0134	0.019	0.0122	0.002	0.1921	0.0036	0.002	0.0599	6e-04	0.1032	0.1507	0.0106	8e-04	0.1358	0.0129	0.0023	0.0029	0.0012	4e-04	0.0354	0.018	0.0177	0.0818	0.0166	0.1008	7e-04
5	rs62352048	36035395	1.09	0.0358267755764475	0.93	0.128223312274834	0.192476896450361	1.41063430673301	0.0139	0.019	0.0125	0.0019	0.192	0.0035	0.002	0.0602	6e-04	0.103	0.151	0.0108	7e-04	0.1351	0.0132	0.0023	0.0029	0.0011	4e-04	0.0353	0.0177	0.0177	0.0813	0.0164	0.1013	6e-04
5	rs76748392	36035727	1.09	0.0358267755764475	0.92	0.14824156235026	0.187782200220727	1.41608035794207	0.014	0.019	0.0126	0.0019	0.192	0.0035	0.002	0.0603	6e-04	0.1029	0.151	0.0109	7e-04	0.1351	0.0132	0.0023	0.0029	0.0011	4e-04	0.0353	0.0177	0.0177	0.0812	0.0163	0.1013	6e-04
5	rs76651987	36041637	1.09	0.0358267755764475	0.92	0.14824156235026	0.183784476443665	1.34673635781556	0.0141	0.019	0.0131	0.0019	0.1919	0.0034	0.002	0.0602	5e-04	0.1028	0.1502	0.0115	6e-04	0.135	0.0138	0.0023	0.0029	0.001	3e-04	0.0352	0.0174	0.0175	0.0809	0.0163	0.102	4e-04
5	rs56339213	36047460	1.08	0.0428324673547855	0.92	0.14824156235026	0.178811133851114	1.31926390428716	0.0141	0.0191	0.0132	0.0018	0.1919	0.0034	0.002	0.0602	5e-04	0.1027	0.1501	0.0115	6e-04	0.135	0.0138	0.0023	0.0029	0.001	3e-04	0.0352	0.0174	0.0175	0.0809	0.0163	0.1021	3e-04
5	rs1287277	36047519	1.08	0.0428324673547855	0.92	0.14824156235026	0.178738046089287	1.31875917367748	0.0141	0.0191	0.0132	0.0018	0.1919	0.0034	0.002	0.0602	5e-04	0.1027	0.1501	0.0115	6e-04	0.135	0.0138	0.0023	0.0029	0.001	3e-04	0.0352	0.0174	0.0175	0.0809	0.0163	0.1021	3e-04
5	rs1287274	36048437	1.08	0.0428324673547855	0.92	0.14824156235026	0.174168323633269	1.30967962902172	0.0142	0.0191	0.0132	0.0018	0.1919	0.0034	0.002	0.0602	5e-04	0.1027	0.1501	0.0116	5e-04	0.135	0.0138	0.0023	0.0029	0.001	3e-04	0.0352	0.0174	0.0175	0.0808	0.0164	0.1022	3e-04
5	rs77316562	36056236	1.08	0.0428324673547855	0.92	0.14824156235026	0.176335836001612	1.28568746936207	0.0142	0.0191	0.0133	0.0018	0.1919	0.0034	0.002	0.06	5e-04	0.1027	0.15	0.0117	5e-04	0.135	0.0139	0.0023	0.0029	0.001	3e-04	0.0352	0.0174	0.0175	0.0808	0.0164	0.1022	3e-04
5	rs2047176	36056800	1.09	0.0358267755764475	0.92	0.14824156235026	0.175683950873946	1.28418001542674	0.0142	0.0191	0.0133	0.0018	0.1919	0.0034	0.002	0.06	5e-04	0.1027	0.15	0.0117	5e-04	0.135	0.0139	0.0023	0.0029	0.001	3e-04	0.0352	0.0174	0.0175	0.0808	0.0164	0.1022	3e-04
5	rs76966174	36058084	1.09	0.0358267755764475	0.92	0.14824156235026	0.178190438231687	1.27949210116561	0.0142	0.0191	0.0133	0.0018	0.1919	0.0034	0.002	0.06	5e-04	0.1027	0.1499	0.0117	5e-04	0.135	0.014	0.0023	0.0029	0.001	3e-04	0.0352	0.0173	0.0175	0.0808	0.0164	0.1021	3e-04
5	rs62354196	36076446	1.08	0.0428324673547855	0.92	0.14824156235026	0.1796528841292	1.20423272157999	0.0142	0.0193	0.0136	0.0018	0.192	0.0034	0.002	0.0597	5e-04	0.1026	0.1495	0.0121	5e-04	0.135	0.0143	0.0023	0.003	0.001	3e-04	0.0351	0.0171	0.0176	0.0811	0.0165	0.1018	3e-04
5	rs114136102	36084426	1.08	0.0428324673547855	0.92	0.14824156235026	0.177862339696258	1.19463396360545	0.0142	0.0193	0.0136	0.0018	0.192	0.0034	0.0019	0.0597	5e-04	0.1025	0.1496	0.0121	5e-04	0.135	0.0143	0.0024	0.003	0.001	3e-04	0.035	0.017	0.0176	0.0811	0.0165	0.1018	3e-04
5	rs155550	36088903	1.08	0.0428324673547855	0.92	0.14824156235026	0.17431234108766	1.18521402711444	0.0142	0.0193	0.0136	0.0018	0.192	0.0034	0.0019	0.0597	5e-04	0.1025	0.1496	0.0122	6e-04	0.135	0.0144	0.0024	0.003	0.001	3e-04	0.035	0.017	0.0176	0.0811	0.0165	0.1017	3e-04
5	rs76195239	36090037	1.08	0.0428324673547855	0.92	0.14824156235026	0.174708745129724	1.18620497379041	0.0142	0.0193	0.0136	0.0018	0.192	0.0034	0.0019	0.0597	5e-04	0.1025	0.1496	0.0121	6e-04	0.135	0.0144	0.0024	0.003	0.001	3e-04	0.035	0.017	0.0176	0.0811	0.0165	0.1017	3e-04
5	rs78269864	36094118	1.08	0.0428324673547855	0.92	0.14824156235026	0.17334156324523	1.1883525308841	0.0142	0.0193	0.0136	0.0018	0.192	0.0034	0.0019	0.0598	5e-04	0.1025	0.1496	0.0121	6e-04	0.135	0.0143	0.0024	0.003	0.001	3e-04	0.0349	0.017	0.0176	0.0811	0.0165	0.1018	3e-04
5	rs76695883	36103774	1.08	0.0428324673547855	0.92	0.14824156235026	0.174528496738755	1.18884821919507	0.0142	0.0193	0.0136	0.0018	0.192	0.0034	0.0019	0.0598	5e-04	0.1024	0.1496	0.0121	6e-04	0.135	0.0143	0.0024	0.003	0.001	3e-04	0.0349	0.017	0.0176	0.0811	0.0165	0.1018	3e-04
5	rs3853246	36112259	1.08	0.0428324673547855	0.92	0.14824156235026	0.169489908440809	1.19959713845865	0.0143	0.0193	0.0136	0.0018	0.1921	0.0034	0.0019	0.0599	5e-04	0.1025	0.1497	0.0121	6e-04	0.1352	0.0143	0.0023	0.0029	0.001	3e-04	0.0349	0.0171	0.0176	0.0806	0.0165	0.1018	3e-04
5	rs267759	36137620	1.08	0.0428324673547855	0.92	0.14824156235026	0.170483653288721	1.20423272157999	0.0143	0.0193	0.0137	0.0018	0.1921	0.0034	0.0019	0.0599	5e-04	0.1025	0.1497	0.0121	6e-04	0.1352	0.0143	0.0023	0.0029	0.001	3e-04	0.0349	0.0171	0.0176	0.0806	0.0165	0.1018	3e-04
5	rs267766	36143392	1.08	0.0428324673547855	0.92	0.14824156235026	0.170483653288721	1.20472957881841	0.0143	0.0193	0.0137	0.0018	0.1921	0.0034	0.0019	0.0598	5e-04	0.1026	0.1496	0.0121	6e-04	0.1352	0.0144	0.0023	0.0029	0.001	3e-04	0.0349	0.0171	0.0176	0.0806	0.0165	0.1019	3e-04
5	rs79734293	36147160	1.08	0.0428324673547855	0.92	0.14824156235026	0.178081033205242	1.22695925846919	0.0143	0.0193	0.0137	0.0018	0.1921	0.0034	0.0019	0.0598	5e-04	0.1025	0.1495	0.0122	6e-04	0.1352	0.0144	0.0023	0.0029	0.001	3e-04	0.0349	0.017	0.0176	0.0806	0.0165	0.1019	3e-04
5	rs464812	36157601	1.08	0.0428324673547855	0.92	0.14824156235026	0.235484090376874	0.917106777320287	0.0142	0.0198	0.0149	0.002	0.1912	0.004	0.0018	0.0592	7e-04	0.1018	0.1445	0.0134	6e-04	0.1365	0.0155	0.0026	0.0036	0.0011	3e-04	0.0355	0.0164	0.0177	0.0803	0.0168	0.1015	4e-04
5	rs76812715	36157697	1.08	0.0428324673547855	0.92	0.14824156235026	0.23625351366014	0.91616295202242	0.0142	0.0198	0.0149	0.002	0.1912	0.004	0.0018	0.0592	7e-04	0.1018	0.1444	0.0134	6e-04	0.1365	0.0155	0.0026	0.0036	0.0011	3e-04	0.0355	0.0164	0.0177	0.0803	0.0168	0.1015	4e-04
5	rs34709755	36158634	1.08	0.0428324673547855	0.92	0.14824156235026	0.237538970595392	0.899521037866001	0.0142	0.0199	0.0149	0.002	0.1912	0.004	0.0018	0.0591	7e-04	0.1018	0.1443	0.0135	6e-04	0.1364	0.0155	0.0026	0.0036	0.0011	3e-04	0.0356	0.0165	0.0177	0.0803	0.0168	0.1014	4e-04
5	rs155544	36160987	1.08	0.0428324673547855	0.92	0.14824156235026	0.240553359207099	0.869847159782197	0.0142	0.0199	0.0151	0.002	0.191	0.0041	0.0018	0.059	8e-04	0.1017	0.1439	0.0137	6e-04	0.1362	0.0156	0.0027	0.0037	0.0011	3e-04	0.0357	0.0166	0.0177	0.0803	0.0168	0.1014	4e-04
5	rs2291708	36166383	1.08	0.0428324673547855	0.93	0.128223312274834	0.228411785506564	0.834511343039873	0.0142	0.02	0.0153	0.002	0.1907	0.0041	0.0018	0.0588	8e-04	0.1016	0.1436	0.0138	6e-04	0.136	0.0157	0.0027	0.0037	0.0012	4e-04	0.0357	0.0168	0.0177	0.0803	0.0168	0.1013	4e-04
5	rs12187993	36167197	1.08	0.0428324673547855	0.93	0.128223312274834	0.229252461793406	0.832660027483691	0.0142	0.02	0.0152	0.002	0.1907	0.0041	0.0018	0.0588	8e-04	0.1016	0.1436	0.0138	6e-04	0.136	0.0158	0.0027	0.0037	0.0012	4e-04	0.0357	0.0168	0.0177	0.0804	0.0168	0.1014	4e-04
5	rs33665	36169706	1.08	0.0428324673547855	0.92	0.14824156235026	0.229757691613486	0.827573348195574	0.0142	0.02	0.0153	0.002	0.1907	0.0041	0.0018	0.0588	8e-04	0.1016	0.1435	0.0138	6e-04	0.1359	0.0158	0.0027	0.0038	0.0012	4e-04	0.0357	0.0169	0.0177	0.0804	0.0168	0.1013	4e-04
5	rs77268088	36172516	1.08	0.0428324673547855	0.92	0.14824156235026	0.225691447596493	0.812506167581815	0.0141	0.0201	0.0154	0.002	0.1906	0.0041	0.0018	0.0588	8e-04	0.1016	0.1432	0.014	6e-04	0.1358	0.0158	0.0027	0.0038	0.0012	4e-04	0.0358	0.017	0.0176	0.0803	0.0168	0.1014	4e-04
5	rs114238792	36176718	1.08	0.0428324673547855	0.92	0.14824156235026	0.21175793603861	0.750421762708175	0.014	0.0203	0.0157	0.002	0.1902	0.0042	0.0018	0.0589	7e-04	0.1016	0.1423	0.0147	6e-04	0.1353	0.016	0.0028	0.0039	0.0012	4e-04	0.0359	0.0174	0.0176	0.0801	0.0168	0.1016	4e-04
5	rs62353842	36178993	1.08	0.0428324673547855	0.92	0.14824156235026	0.206482541209758	0.732667579725419	0.014	0.0203	0.0158	0.002	0.1901	0.0042	0.0018	0.0589	7e-04	0.1016	0.142	0.0149	5e-04	0.1352	0.0161	0.0028	0.0039	0.0012	4e-04	0.0359	0.0175	0.0175	0.0801	0.0168	0.1016	4e-04
5	rs3804439	36179044	1.08	0.0428324673547855	0.92	0.14824156235026	0.205294058452158	0.732367467936615	0.014	0.0203	0.0158	0.002	0.1901	0.0042	0.0018	0.0589	7e-04	0.1016	0.142	0.0149	5e-04	0.1351	0.0161	0.0028	0.0039	0.0012	5e-04	0.0359	0.0175	0.0175	0.0801	0.0168	0.1016	4e-04
5	rs7731023	36181627	1.08	0.0428324673547855	0.92	0.14824156235026	0.16183404935416	0.569611478878233	0.014	0.0207	0.0166	0.0023	0.1888	0.0043	0.0016	0.059	7e-04	0.1013	0.1394	0.0171	5e-04	0.1345	0.0167	0.003	0.0041	0.0012	6e-04	0.0362	0.0175	0.0173	0.0786	0.0168	0.1026	6e-04
5	rs13160147	36191407	1.08	0.0428324673547855	0.92	0.14824156235026	0.167442195473165	0.54833438095783	0.014	0.0209	0.0168	0.0023	0.1889	0.0043	0.0016	0.0593	6e-04	0.1013	0.1384	0.0174	4e-04	0.1343	0.0168	0.003	0.0041	0.0011	6e-04	0.0359	0.0174	0.0172	0.0782	0.0168	0.1037	6e-04
5	rs3860801	36204503	1.08	0.0428324673547855	0.92	0.14824156235026	0.167477377940578	0.540075220878735	0.014	0.0209	0.017	0.0023	0.1888	0.0043	0.0016	0.0589	6e-04	0.1014	0.1381	0.0176	4e-04	0.1343	0.017	0.003	0.0041	0.0011	6e-04	0.0359	0.0174	0.0172	0.0781	0.0168	0.1039	6e-04
5	rs41445147	36207050	1.08	0.0428324673547855	0.92	0.14824156235026	0.168746819334357	0.54301136817951	0.014	0.0209	0.017	0.0023	0.1889	0.0044	0.0016	0.0589	6e-04	0.1014	0.1381	0.0176	4e-04	0.1344	0.017	0.003	0.0041	0.0012	6e-04	0.0359	0.0173	0.0172	0.0781	0.0168	0.1039	6e-04
5	rs138373837	36219710	1.08	0.0428324673547855	0.92	0.14824156235026	0.168676148158021	0.542591677348142	0.014	0.0209	0.017	0.0023	0.1889	0.0044	0.0016	0.0589	6e-04	0.1014	0.1381	0.0176	4e-04	0.1344	0.017	0.003	0.0041	0.0012	6e-04	0.0359	0.0173	0.0172	0.0781	0.0168	0.1039	6e-04
5	rs16902835	36225246	1.08	0.0428324673547855	0.92	0.14824156235026	0.168005632516616	0.540773945862708	0.014	0.0209	0.017	0.0023	0.1889	0.0044	0.0016	0.0589	6e-04	0.1015	0.1381	0.0177	4e-04	0.1344	0.017	0.003	0.0041	0.0012	6e-04	0.0359	0.0173	0.0172	0.0781	0.0167	0.1039	6e-04
5	rs10941279	36230339	1.08	0.0428324673547855	0.92	0.14824156235026	0.175720130028024	0.538678443171292	0.014	0.0209	0.0171	0.0022	0.189	0.0043	0.0015	0.0589	5e-04	0.1015	0.1381	0.0176	4e-04	0.1344	0.0171	0.0029	0.0041	0.0012	6e-04	0.0359	0.0173	0.0172	0.0781	0.0168	0.1039	6e-04
5	rs62356068	36233290	1.08	0.0428324673547855	0.93	0.128223312274834	0.175864889804398	0.540214947963373	0.014	0.0209	0.0171	0.0022	0.189	0.0043	0.0015	0.0589	5e-04	0.1015	0.1381	0.0176	4e-04	0.1344	0.0171	0.0029	0.0041	0.0012	6e-04	0.0359	0.0173	0.0172	0.0781	0.0168	0.1039	6e-04
5	rs74523581	36242007	1.08	0.0428324673547855	0.93	0.128223312274834	0.169419056087554	0.599381614782276	0.014	0.0213	0.0171	0.0022	0.1886	0.0043	0.0016	0.059	5e-04	0.1013	0.1379	0.0174	4e-04	0.1347	0.0168	0.003	0.0039	0.0012	6e-04	0.0359	0.0174	0.0171	0.0779	0.0168	0.1045	6e-04
5	rs10075150	36242354	1.08	0.0428324673547855	0.93	0.128223312274834	0.167196038962512	0.601101894320964	0.014	0.0213	0.0171	0.0022	0.1887	0.0043	0.0015	0.059	5e-04	0.1013	0.138	0.0174	4e-04	0.1348	0.0167	0.0029	0.0039	0.0012	6e-04	0.0359	0.0174	0.0171	0.0779	0.0168	0.1045	6e-04
5	rs11746720	36243504	1.08	0.0428324673547855	0.93	0.128223312274834	0.16642377997108	0.62400522257323	0.014	0.0214	0.0171	0.0022	0.1886	0.0043	0.0015	0.0591	5e-04	0.1013	0.1379	0.0174	4e-04	0.1347	0.0167	0.0029	0.0039	0.0012	6e-04	0.0358	0.0174	0.0171	0.0779	0.0168	0.1045	6e-04
5	rs16902872	36257134	1.08	0.0428324673547855	0.92	0.14824156235026	0.164363025630071	0.589227469729011	0.0141	0.0215	0.0171	0.0022	0.1885	0.0043	0.0015	0.0592	5e-04	0.1013	0.1376	0.0176	4e-04	0.1347	0.0167	0.0029	0.0039	0.0012	6e-04	0.0356	0.0174	0.0171	0.078	0.0168	0.1045	6e-04
5	rs1035480	36269551	1.08	0.0428324673547855	0.92	0.14824156235026	0.164502263511014	0.587800653789287	0.0141	0.0215	0.0171	0.0022	0.1885	0.0043	0.0015	0.0593	5e-04	0.1013	0.1375	0.0176	4e-04	0.1347	0.0167	0.0029	0.0039	0.0012	6e-04	0.0356	0.0174	0.0172	0.078	0.0168	0.1044	6e-04
5	rs80034552	36275719	1.08	0.0428324673547855	0.92	0.14824156235026	0.156033645250544	0.5328218069394	0.0142	0.0217	0.0171	0.0022	0.1882	0.0044	0.0015	0.0597	5e-04	0.1014	0.1368	0.018	5e-04	0.1345	0.0168	0.003	0.0039	0.0012	6e-04	0.0352	0.0173	0.0173	0.0783	0.0168	0.1043	6e-04
5	rs72744594	36277479	1.08	0.0428324673547855	0.92	0.14824156235026	0.148056571912553	0.523650891248336	0.0142	0.0218	0.0171	0.0022	0.1881	0.0044	0.0016	0.0599	5e-04	0.1016	0.1363	0.0182	6e-04	0.1342	0.0168	0.003	0.0039	0.0013	6e-04	0.0349	0.0172	0.0173	0.0784	0.0169	0.1042	6e-04
5	rs79779822	36281670	1.08	0.0428324673547855	0.92	0.14824156235026	0.138936556470444	0.485877250230223	0.0142	0.022	0.0171	0.0023	0.1879	0.0044	0.0016	0.0603	5e-04	0.1017	0.1356	0.0187	6e-04	0.1336	0.0169	0.003	0.004	0.0013	6e-04	0.0347	0.0171	0.0174	0.0785	0.0169	0.1041	7e-04
5	rs10512637	36284602	1.08	0.0428324673547855	0.92	0.14824156235026	0.138873556697708	0.48057922384271	0.0142	0.022	0.0171	0.0023	0.1879	0.0044	0.0016	0.0603	5e-04	0.1017	0.1356	0.0187	6e-04	0.1336	0.0169	0.003	0.004	0.0013	6e-04	0.0347	0.0171	0.0174	0.0785	0.0169	0.1041	7e-04
5	rs1363845	36285126	1.08	0.0428324673547855	0.92	0.14824156235026	0.14007348064116	0.479765475437379	0.0142	0.022	0.0171	0.0023	0.1879	0.0044	0.0016	0.0603	5e-04	0.1018	0.1356	0.0187	6e-04	0.1336	0.0169	0.003	0.004	0.0013	6e-04	0.0347	0.0171	0.0174	0.0785	0.0169	0.1041	7e-04
5	rs1392455	36300836	1.08	0.0428324673547855	0.92	0.14824156235026	0.167829439830291	0.453783056671463	0.0143	0.022	0.017	0.0023	0.1875	0.0044	0.0016	0.0604	6e-04	0.1017	0.1352	0.0189	7e-04	0.1332	0.017	0.003	0.0045	0.0014	6e-04	0.0347	0.0172	0.0175	0.0785	0.0169	0.104	7e-04
5	rs884693	36301374	1.08	0.0428324673547855	0.92	0.14824156235026	0.176807511625055	0.459404968286183	0.0143	0.0221	0.017	0.0024	0.1872	0.0045	0.0017	0.0603	6e-04	0.1018	0.1351	0.0189	7e-04	0.133	0.017	0.0031	0.0047	0.0014	6e-04	0.0347	0.0171	0.0175	0.0784	0.0169	0.1041	7e-04
5	rs1392454	36306620	1.08	0.0428324673547855	0.92	0.14824156235026	0.185497067690653	0.44924538265958	0.0143	0.0221	0.017	0.0024	0.1871	0.0047	0.0017	0.0602	6e-04	0.1019	0.1351	0.0189	7e-04	0.1328	0.017	0.0033	0.0049	0.0014	7e-04	0.0347	0.0171	0.0176	0.078	0.0167	0.1043	7e-04
5	rs62354466	36312454	1.08	0.0428324673547855	0.92	0.14824156235026	0.159841097695471	0.423194769970787	0.0144	0.0223	0.0172	0.0025	0.1874	0.0047	0.0019	0.0608	7e-04	0.1015	0.1348	0.019	9e-04	0.1314	0.0172	0.0034	0.0049	0.0015	7e-04	0.0335	0.0173	0.0179	0.0774	0.0168	0.1046	9e-04
5	rs1500218	36312512	1.08	0.0428324673547855	0.91	0.170469891558667	0.165304220013386	0.437027889341484	0.0144	0.0223	0.0171	0.0025	0.1878	0.0047	0.0019	0.0608	7e-04	0.1015	0.1348	0.0191	9e-04	0.1314	0.0171	0.0034	0.0049	0.0015	6e-04	0.0335	0.0173	0.0179	0.0774	0.0168	0.1046	9e-04
5	rs4869479	36345990	1.08	0.0428324673547855	0.91	0.170469891558667	0.184007339894949	0.464910504297414	0.0144	0.0222	0.0172	0.0026	0.1895	0.0047	0.002	0.0602	8e-04	0.1012	0.1341	0.019	0.001	0.1306	0.0172	0.0036	0.0049	0.0015	6e-04	0.0335	0.0174	0.018	0.0774	0.0169	0.1044	9e-04
5	rs72746426	36346158	1.08	0.0428324673547855	0.92	0.14824156235026	0.189138339714155	0.492554870984337	0.0144	0.0222	0.0172	0.0026	0.1895	0.0047	0.002	0.0602	8e-04	0.1011	0.1341	0.019	0.001	0.1306	0.0172	0.0036	0.0049	0.0015	6e-04	0.0335	0.0174	0.018	0.0774	0.0169	0.1044	9e-04
5	rs115086892	36346994	1.08	0.0428324673547855	0.92	0.14824156235026	0.203479252964495	0.538259584883026	0.0144	0.0222	0.0172	0.0026	0.1895	0.0047	0.002	0.0602	8e-04	0.1011	0.1341	0.019	0.001	0.1306	0.0172	0.0036	0.0049	0.0015	6e-04	0.0335	0.0174	0.018	0.0773	0.0169	0.1044	9e-04
5	rs112106080	36351030	1.08	0.0428324673547855	0.92	0.14824156235026	0.213573519328484	0.5508602712543	0.0144	0.0222	0.0172	0.0026	0.1894	0.0047	0.002	0.0602	8e-04	0.1011	0.134	0.019	0.001	0.1306	0.0172	0.0036	0.0049	0.0015	6e-04	0.0335	0.0174	0.018	0.0773	0.0169	0.1045	9e-04
5	rs115481601	36358265	1.09	0.0358267755764475	0.92	0.14824156235026	0.111754959341543	0.420704473035851	0.0147	0.0227	0.0181	0.0029	0.1885	0.0045	0.0027	0.0612	0.001	0.099	0.1325	0.0191	0.0017	0.1328	0.0171	0.004	0.005	0.0016	7e-04	0.0339	0.0176	0.018	0.0739	0.0164	0.1047	0.0012
5	rs12516957	36358286	1.09	0.0358267755764475	0.92	0.14824156235026	0.110188693528692	0.401961407193244	0.0147	0.0227	0.0181	0.0029	0.1885	0.0045	0.0027	0.0612	0.001	0.099	0.1324	0.0191	0.0017	0.1328	0.0171	0.004	0.005	0.0016	7e-04	0.0339	0.0176	0.018	0.0739	0.0164	0.1047	0.0012
5	rs116194283	36360096	1.09	0.0358267755764475	0.92	0.14824156235026	0.0960237179644031	0.5226805591824	0.0147	0.0231	0.0186	0.0035	0.1868	0.005	0.0036	0.0614	0.0011	0.0989	0.1306	0.0192	0.0025	0.1351	0.0165	0.0047	0.0049	0.0016	0.001	0.0344	0.0173	0.0173	0.0719	0.0156	0.1047	0.0014
5	rs60849557	36362897	1.08	0.0428324673547855	0.92	0.14824156235026	0.100171656447005	0.583667595957044	0.0147	0.0231	0.0186	0.0035	0.1865	0.0051	0.0038	0.0615	0.0011	0.0986	0.1304	0.0193	0.0027	0.1352	0.0164	0.0048	0.0049	0.0016	0.001	0.0345	0.0174	0.0172	0.0713	0.0155	0.1047	0.0014
5	rs115305006	36364690	1.08	0.0428324673547855	0.92	0.14824156235026	0.0924259987824755	0.559441385267109	0.0147	0.0232	0.0187	0.0036	0.1864	0.0052	0.0038	0.0615	0.0011	0.0985	0.1304	0.0193	0.0027	0.1353	0.0164	0.0048	0.0049	0.0016	0.001	0.0346	0.0174	0.0172	0.0712	0.0154	0.1047	0.0014
5	rs13177863	36364947	1.08	0.0428324673547855	0.92	0.14824156235026	0.0832449882718762	0.535608696136797	0.0147	0.0231	0.0187	0.0036	0.1864	0.0054	0.0039	0.0615	0.0011	0.0985	0.1303	0.0193	0.0027	0.1353	0.0164	0.0049	0.005	0.0016	0.001	0.0346	0.0174	0.0172	0.0711	0.0154	0.1047	0.0014
5	rs4493698	36368839	1.08	0.0428324673547855	0.92	0.14824156235026	0.0801179834606552	0.524621674245552	0.0147	0.0231	0.0186	0.0037	0.1863	0.0054	0.004	0.0615	0.0012	0.0985	0.1296	0.0194	0.0028	0.1353	0.0163	0.0049	0.005	0.0016	0.001	0.0347	0.0177	0.0174	0.0712	0.0154	0.1044	0.0014
5	rs7729385	36371722	1.08	0.0428324673547855	0.92	0.14824156235026	0.0791592684011383	0.507629830565208	0.0146	0.0231	0.0186	0.0037	0.1865	0.0054	0.004	0.0617	0.0012	0.0985	0.1297	0.0194	0.0028	0.1355	0.0163	0.0049	0.005	0.0016	0.001	0.0348	0.0178	0.0175	0.0713	0.0154	0.1033	0.0015
5	rs79007407	36373608	1.08	0.0428324673547855	0.92	0.14824156235026	0.0823762750710291	0.522126286451993	0.0146	0.0231	0.0186	0.0037	0.1865	0.0054	0.004	0.0617	0.0012	0.0986	0.1297	0.0194	0.0028	0.1356	0.0163	0.0049	0.005	0.0016	0.001	0.0348	0.0178	0.0174	0.0713	0.0154	0.1033	0.0015
5	rs78230521	36384963	1.08	0.0428324673547855	0.92	0.14824156235026	0.112114089591535	0.570036199649745	0.0145	0.0231	0.0187	0.0038	0.1875	0.0055	0.0041	0.0617	0.0012	0.0979	0.1286	0.0198	0.0028	0.1358	0.0162	0.005	0.0049	0.0016	0.001	0.0349	0.0182	0.0174	0.0712	0.0151	0.1029	0.0015
5	rs34756239	36390543	1.08	0.0428324673547855	0.93	0.128223312274834	0.117074585484909	0.622992659857389	0.0143	0.0229	0.0187	0.004	0.1877	0.0055	0.0042	0.0618	0.0012	0.0973	0.128	0.0204	0.0028	0.1359	0.0162	0.0052	0.0049	0.0016	0.001	0.035	0.0186	0.0174	0.0711	0.0148	0.103	0.0015
5	rs4418129	36398024	1.08	0.0428324673547855	0.93	0.128223312274834	0.104986494122927	0.629073813925657	0.0143	0.0228	0.0188	0.004	0.1874	0.0055	0.0043	0.0618	0.0012	0.0973	0.1278	0.0205	0.0028	0.1359	0.0162	0.0052	0.0048	0.0016	0.001	0.0351	0.0187	0.0176	0.0711	0.0148	0.1029	0.0015
5	rs2937531	36403594	1.08	0.0428324673547855	0.93	0.128223312274834	0.108040445019331	0.561133292492757	0.0144	0.0227	0.0188	0.004	0.1874	0.0055	0.0042	0.062	0.0012	0.097	0.1274	0.0208	0.0028	0.1359	0.0163	0.0052	0.0049	0.0016	9e-04	0.035	0.0188	0.0177	0.0711	0.0146	0.1032	0.0015
5	rs76171396	36404564	1.08	0.0428324673547855	0.93	0.128223312274834	0.111451634735819	0.565227213150162	0.0144	0.0227	0.0188	0.004	0.1873	0.0056	0.0042	0.062	0.0012	0.097	0.1274	0.0208	0.0028	0.1359	0.0163	0.0052	0.0049	0.0016	9e-04	0.035	0.0189	0.0176	0.0711	0.0145	0.1033	0.0015
5	rs114965806	36406387	1.08	0.0428324673547855	0.92	0.14824156235026	0.116054971185838	0.574003962003608	0.0144	0.0227	0.0188	0.004	0.1873	0.0056	0.0042	0.0621	0.0013	0.0969	0.1273	0.0209	0.0029	0.1359	0.0163	0.0052	0.0048	0.0016	9e-04	0.0351	0.0189	0.0176	0.0711	0.0144	0.1034	0.0015
5	rs2967076	36407399	1.08	0.0428324673547855	0.92	0.14824156235026	0.118528409059281	0.568903781967514	0.0144	0.0227	0.0188	0.004	0.1873	0.0056	0.0042	0.0621	0.0013	0.0969	0.1273	0.0209	0.0029	0.1359	0.0163	0.0052	0.0048	0.0016	9e-04	0.0351	0.0189	0.0175	0.0711	0.0143	0.1034	0.0015
5	rs6451286	36415695	1.08	0.0428324673547855	0.92	0.14824156235026	0.119993229764642	0.590940743840993	0.0143	0.0225	0.0189	0.0042	0.1868	0.0056	0.0043	0.0626	0.0013	0.0964	0.1269	0.0212	0.0029	0.1356	0.0163	0.0053	0.0049	0.0016	9e-04	0.0353	0.0191	0.0176	0.0711	0.014	0.1038	0.0015
5	rs116277886	36419448	1.08	0.0428324673547855	0.92	0.14824156235026	0.116365939603992	0.603828068892344	0.0143	0.0224	0.0189	0.0042	0.1868	0.0057	0.0044	0.0627	0.0014	0.0963	0.1268	0.0213	0.0029	0.1357	0.0163	0.0053	0.0049	0.0016	9e-04	0.0353	0.0192	0.0177	0.0711	0.0139	0.1037	0.0015
5	rs12522731	36419546	1.08	0.0428324673547855	0.92	0.14824156235026	0.117046188983006	0.605838704479266	0.0143	0.0224	0.0189	0.0042	0.1868	0.0057	0.0044	0.0627	0.0014	0.0963	0.1268	0.0213	0.0029	0.1357	0.0163	0.0053	0.0049	0.0016	9e-04	0.0354	0.0192	0.0177	0.0711	0.0139	0.1037	0.0015
5	rs80253496	36422300	1.08	0.0428324673547855	0.92	0.14824156235026	0.118614270439952	0.661003392666568	0.0142	0.0224	0.0189	0.0042	0.1867	0.0057	0.0044	0.0627	0.0014	0.0963	0.1268	0.0213	0.0029	0.1356	0.0163	0.0053	0.0049	0.0016	9e-04	0.0354	0.0192	0.0177	0.071	0.0139	0.1037	0.0015
5	rs7735940	36423931	1.08	0.0428324673547855	0.92	0.14824156235026	0.122838897869074	0.741833952729124	0.0142	0.0224	0.0189	0.0042	0.1867	0.0057	0.0045	0.0628	0.0014	0.0962	0.1267	0.0213	0.0029	0.1357	0.0163	0.0053	0.0049	0.0016	9e-04	0.0354	0.0192	0.0177	0.071	0.0139	0.1037	0.0015
5	rs12522034	36425593	1.08	0.0428324673547855	0.92	0.14824156235026	0.12071529958346	0.747556758632198	0.0142	0.0224	0.0188	0.0044	0.1866	0.0059	0.0046	0.0627	0.0014	0.0961	0.1267	0.0212	0.0029	0.1357	0.0164	0.0053	0.005	0.0016	9e-04	0.0353	0.0193	0.0178	0.0709	0.0139	0.1034	0.0015
5	rs12515142	36426411	1.08	0.0428324673547855	0.92	0.14824156235026	0.130282953259555	0.762813807575051	0.0142	0.0224	0.0189	0.0044	0.1866	0.0059	0.0046	0.0627	0.0014	0.0961	0.1264	0.0212	0.0029	0.1359	0.0164	0.0053	0.005	0.0016	9e-04	0.0353	0.0193	0.0178	0.071	0.0139	0.1034	0.0015
5	rs4602648	36431978	1.08	0.0428324673547855	0.92	0.14824156235026	0.135900780377898	0.70666039291283	0.0142	0.0223	0.0189	0.0045	0.1863	0.006	0.0047	0.0627	0.0014	0.0961	0.1261	0.0213	0.0027	0.1359	0.0165	0.0055	0.0051	0.0016	9e-04	0.0354	0.0195	0.0179	0.0708	0.014	0.1032	0.0015
5	rs56085130	36432834	1.09	0.0358267755764475	0.92	0.14824156235026	0.135714321809004	0.658072338498446	0.0139	0.0218	0.0191	0.0051	0.1849	0.0063	0.0054	0.0632	0.0015	0.0959	0.1244	0.0219	0.0027	0.1361	0.0167	0.0058	0.0053	0.0016	8e-04	0.0355	0.02	0.0179	0.071	0.014	0.1026	0.0014
5	rs13159489	36434126	1.09	0.0358267755764475	0.92	0.14824156235026	0.225357890755024	0.803616467666041	0.0131	0.0206	0.0198	0.006	0.1824	0.0068	0.0066	0.0645	0.0015	0.0951	0.1214	0.0217	0.0021	0.1369	0.0175	0.0064	0.0063	0.0013	8e-04	0.0364	0.0214	0.0182	0.0712	0.0141	0.1014	0.0013
5	rs114846327	36436579	1.09	0.0358267755764475	0.92	0.14824156235026	0.357295180945337	0.975040648716446	0.0126	0.02	0.0204	0.0064	0.1814	0.0068	0.0072	0.0655	0.0013	0.0928	0.1216	0.022	0.0019	0.1374	0.018	0.0069	0.0068	0.0011	7e-04	0.0369	0.0222	0.0182	0.0714	0.0135	0.1004	0.0011
5	rs7720975	36436820	1.09	0.0358267755764475	0.92	0.14824156235026	0.355589989023262	0.950420307229035	0.0125	0.02	0.0204	0.0064	0.1814	0.0068	0.0072	0.0655	0.0013	0.0928	0.1216	0.022	0.0019	0.1375	0.018	0.0069	0.0068	0.0011	7e-04	0.0369	0.0223	0.0182	0.0714	0.0135	0.1005	0.0011
5	rs72730746	36437654	1.09	0.0358267755764475	0.92	0.14824156235026	0.35580290861846	0.942821175682631	0.0125	0.02	0.0204	0.0065	0.1814	0.0068	0.0072	0.0655	0.0013	0.0928	0.1216	0.022	0.0019	0.1375	0.018	0.0069	0.0068	0.0011	7e-04	0.0369	0.0223	0.0182	0.0714	0.0135	0.1005	0.0011
5	rs3934702	36438345	1.09	0.0358267755764475	0.92	0.14824156235026	0.354792124489454	0.962000301725624	0.0125	0.02	0.0205	0.0065	0.1815	0.0068	0.0072	0.0655	0.0013	0.0927	0.1215	0.022	0.0019	0.1375	0.018	0.0069	0.0068	0.0011	7e-04	0.0369	0.0223	0.0182	0.0714	0.0135	0.1004	0.0011
5	rs6863105	36440386	1.09	0.0358267755764475	0.92	0.14824156235026	0.366748592501367	0.957555399412234	0.0125	0.02	0.0203	0.0065	0.1814	0.0068	0.0073	0.0655	0.0013	0.0927	0.1216	0.0221	0.0019	0.1376	0.018	0.0069	0.0069	0.0011	7e-04	0.0369	0.0223	0.0182	0.0715	0.0134	0.1002	0.001
5	rs2468506	36449552	1.09	0.0358267755764475	0.93	0.128223312274834	0.406559666679474	0.998182985500436	0.0124	0.0209	0.0199	0.0066	0.1804	0.0071	0.0074	0.0658	0.0011	0.0923	0.122	0.0225	0.0018	0.1379	0.018	0.0071	0.0073	0.001	7e-04	0.037	0.0225	0.0181	0.0716	0.0133	0.0994	7e-04
5	rs6875010	36451691	1.09	0.0358267755764475	0.93	0.128223312274834	0.412219103442899	1.0138830908215	0.0124	0.0209	0.0199	0.0066	0.1802	0.0072	0.0074	0.0659	0.0011	0.0924	0.1221	0.0225	0.0018	0.1379	0.018	0.0071	0.0074	0.001	7e-04	0.037	0.0226	0.0178	0.0717	0.0132	0.0992	7e-04
5	rs17286376	36453541	1.09	0.0358267755764475	0.93	0.128223312274834	0.423480760233066	1.01998350437244	0.0125	0.0214	0.0199	0.0065	0.1802	0.0074	0.0075	0.066	0.001	0.0925	0.1223	0.0226	0.0015	0.1382	0.018	0.007	0.0074	0.001	7e-04	0.0352	0.0227	0.0178	0.0723	0.0131	0.0996	6e-04
5	rs78364319	36456446	1.08	0.0428324673547855	0.93	0.128223312274834	0.439500417347319	1.07243880214127	0.0126	0.0213	0.02	0.0066	0.18	0.0075	0.0075	0.0659	0.001	0.0925	0.1222	0.0227	0.0015	0.1383	0.0178	0.0071	0.0075	0.001	6e-04	0.0353	0.023	0.0177	0.0723	0.0129	0.0994	6e-04
5	rs62356881	36456964	1.08	0.0428324673547855	0.93	0.128223312274834	0.43565950733279	1.07211449376012	0.0126	0.0213	0.02	0.0066	0.1799	0.0075	0.0075	0.0659	0.001	0.0925	0.1222	0.0227	0.0015	0.1383	0.0178	0.0071	0.0075	0.001	7e-04	0.0353	0.023	0.0177	0.0723	0.0128	0.0994	6e-04
5	rs2455277	36459584	1.08	0.0428324673547855	0.93	0.128223312274834	0.436367344773678	1.0708174435764	0.0126	0.0213	0.02	0.0067	0.1799	0.0076	0.0075	0.0659	0.001	0.0925	0.1223	0.0227	0.0015	0.1383	0.0178	0.0071	0.0075	0.001	7e-04	0.0353	0.0231	0.0177	0.0723	0.0128	0.0993	6e-04
5	rs7730299	36460107	1.08	0.0428324673547855	0.93	0.128223312274834	0.437371086585837	1.06984484861549	0.0126	0.0213	0.02	0.0067	0.1799	0.0076	0.0075	0.0659	0.001	0.0925	0.1223	0.0227	0.0015	0.1383	0.0178	0.0071	0.0075	0.001	7e-04	0.0353	0.0231	0.0177	0.0724	0.0127	0.0993	6e-04
5	rs2455281	36465332	1.08	0.0428324673547855	0.93	0.128223312274834	0.387700534657809	1.08884007244564	0.0125	0.0209	0.0197	0.0068	0.1794	0.0076	0.0074	0.0657	6e-04	0.0929	0.1232	0.0228	0.0015	0.1377	0.0178	0.0071	0.0077	0.001	6e-04	0.0345	0.0233	0.0181	0.0739	0.0127	0.099	6e-04
5	rs2468535	36465743	1.08	0.0428324673547855	0.91	0.170469891558667	0.409641777509282	1.11377286291846	0.0125	0.0208	0.0197	0.0068	0.1792	0.0076	0.0074	0.0656	6e-04	0.093	0.1233	0.0228	0.0015	0.1377	0.0177	0.0071	0.0077	0.001	6e-04	0.0345	0.0233	0.0181	0.0738	0.0127	0.0991	5e-04
5	rs79416680	36471697	1.08	0.0428324673547855	0.91	0.170469891558667	0.399413478070603	1.24159648659179	0.012	0.0202	0.0188	0.0069	0.1755	0.0076	0.0071	0.0657	5e-04	0.0939	0.1248	0.0224	0.0015	0.1404	0.0174	0.0074	0.0079	0.001	6e-04	0.034	0.0237	0.0184	0.0741	0.0128	0.1	5e-04
5	rs2468528	36472021	1.08	0.0428324673547855	0.91	0.170469891558667	0.410042163756324	1.27932473013218	0.0119	0.0201	0.0186	0.0069	0.1751	0.0076	0.0071	0.0656	5e-04	0.094	0.1251	0.0223	0.0014	0.1409	0.0173	0.0074	0.0079	0.001	6e-04	0.0338	0.0238	0.0184	0.0741	0.0128	0.1002	5e-04
5	rs2937550	36473237	1.07	0.0508949488002241	0.9	0.195029827813683	0.421912434244448	1.31152830241874	0.0117	0.0198	0.0184	0.0069	0.174	0.0076	0.0069	0.0655	4e-04	0.0943	0.1257	0.0221	0.0014	0.1422	0.0173	0.0075	0.008	0.001	5e-04	0.0331	0.0239	0.019	0.0738	0.013	0.1004	5e-04
5	rs75245486	36483300	1.07	0.0508949488002241	0.89	0.222038712392691	0.434893324536927	1.31539513939948	0.0116	0.0198	0.0182	0.0069	0.174	0.0075	0.0069	0.0658	4e-04	0.0944	0.1257	0.0219	0.0014	0.1425	0.0173	0.0074	0.008	0.0011	5e-04	0.033	0.0239	0.0189	0.0737	0.013	0.1006	5e-04
5	rs2455254	36483958	1.07	0.0508949488002241	0.89	0.222038712392691	0.434127808726837	1.31573147729828	0.0116	0.0198	0.0182	0.0069	0.174	0.0075	0.0069	0.0658	4e-04	0.0944	0.1257	0.0219	0.0014	0.1425	0.0173	0.0074	0.008	0.0011	5e-04	0.033	0.0239	0.0189	0.0737	0.013	0.1006	5e-04
5	rs2967071	36488440	1.07	0.0508949488002241	0.89	0.222038712392691	0.449564566356677	1.31741338530797	0.0116	0.0198	0.0181	0.0069	0.1739	0.0074	0.0068	0.0659	4e-04	0.0945	0.1258	0.0218	0.0014	0.1428	0.0172	0.0073	0.0079	0.0011	5e-04	0.033	0.024	0.0189	0.0736	0.0129	0.1009	5e-04
5	rs10063891	36490026	1.07	0.0508949488002241	0.89	0.222038712392691	0.445501599409115	1.33357813469009	0.0116	0.0198	0.018	0.0069	0.1738	0.0074	0.0067	0.0659	4e-04	0.0945	0.1259	0.0217	0.0014	0.143	0.0172	0.0073	0.008	0.0011	5e-04	0.0329	0.0241	0.019	0.0738	0.0129	0.1009	6e-04
5	rs57407879	36491289	1.07	0.0508949488002241	0.89	0.222038712392691	0.457805235810907	1.33593826717254	0.0116	0.0198	0.0179	0.0069	0.1738	0.0074	0.0067	0.0659	4e-04	0.0944	0.1258	0.0216	0.0014	0.1433	0.0172	0.0073	0.008	0.0011	5e-04	0.0328	0.0241	0.019	0.074	0.0129	0.1009	6e-04
5	rs2956577	36497696	1.06	0.0601162778244188	0.88	0.251609301083599	0.477770064199409	1.36346822214026	0.0116	0.0197	0.0176	0.0068	0.1738	0.0073	0.0067	0.066	4e-04	0.0943	0.1255	0.0212	0.0014	0.1438	0.0172	0.0072	0.008	0.0011	5e-04	0.0332	0.0242	0.019	0.0745	0.0129	0.1007	6e-04
5	rs72730782	36504632	1.06	0.0601162778244188	0.88	0.251609301083599	0.473399934607274	1.36973036782446	0.0116	0.0197	0.0176	0.0068	0.1737	0.0073	0.0067	0.066	4e-04	0.0943	0.1256	0.0212	0.0014	0.1439	0.0172	0.0072	0.008	0.0011	5e-04	0.0332	0.0242	0.0191	0.0745	0.0129	0.1007	6e-04
5	rs34546912	36507571	1.06	0.0601162778244188	0.88	0.251609301083599	0.471191549896635	1.36448338075588	0.0116	0.0198	0.0176	0.0068	0.1737	0.0073	0.0067	0.066	4e-04	0.0943	0.1256	0.0212	0.0014	0.1439	0.0172	0.0072	0.008	0.0011	5e-04	0.0332	0.0242	0.0191	0.0744	0.0129	0.1006	6e-04
5	rs4410664	36514539	1.06	0.0601162778244188	0.88	0.251609301083599	0.466241062306319	1.3627915196456	0.0115	0.0198	0.0176	0.0068	0.1734	0.0073	0.0067	0.066	4e-04	0.0942	0.1257	0.0213	0.0014	0.1439	0.0172	0.0072	0.008	0.0011	5e-04	0.0333	0.0242	0.0192	0.0744	0.013	0.1006	6e-04
5	rs116528164	36520332	1.06	0.0601162778244188	0.88	0.251609301083599	0.458772432111579	1.35754897552427	0.0115	0.0197	0.0177	0.0068	0.1734	0.0073	0.0067	0.0661	4e-04	0.0943	0.1257	0.0212	0.0014	0.144	0.0171	0.0071	0.008	0.0011	5e-04	0.0333	0.0242	0.0192	0.0744	0.013	0.1007	6e-04
5	rs2731888	36523915	1.06	0.0601162778244188	0.87	0.283849475516541	0.43136574333206	1.31657238579465	0.0115	0.0197	0.0178	0.0066	0.1732	0.0072	0.0066	0.0663	4e-04	0.0944	0.1257	0.0211	0.0014	0.1437	0.017	0.0071	0.0079	0.001	4e-04	0.0334	0.0243	0.0191	0.0745	0.0132	0.101	6e-04
5	rs79417898	36529158	1.06	0.0601162778244188	0.87	0.283849475516541	0.376711899057404	1.22961831200489	0.0114	0.0196	0.018	0.0063	0.173	0.0071	0.0064	0.0665	4e-04	0.0943	0.1261	0.0211	0.0014	0.1434	0.017	0.007	0.0079	0.001	4e-04	0.0336	0.0244	0.019	0.0748	0.0134	0.1011	6e-04
5	rs2115520	36532804	1.06	0.0601162778244188	0.87	0.283849475516541	0.373266536956949	1.21965207688891	0.0114	0.0196	0.018	0.0062	0.1729	0.0071	0.0064	0.0666	4e-04	0.0943	0.1261	0.0211	0.0013	0.1433	0.017	0.007	0.0078	0.001	4e-04	0.0336	0.0245	0.019	0.0748	0.0135	0.1014	6e-04
5	rs13177646	36542942	1.06	0.0601162778244188	0.86	0.318862054747229	0.312836443886955	1.20588905331641	0.0107	0.0198	0.0171	0.0059	0.1732	0.0066	0.006	0.0667	3e-04	0.0948	0.1294	0.0208	0.0013	0.1422	0.0169	0.0067	0.0076	0.001	6e-04	0.0332	0.0244	0.0186	0.0756	0.0137	0.1014	6e-04
5	rs79617891	36544879	1.05	0.0706003084525404	0.86	0.318862054747229	0.308273592901897	1.20655169870049	0.0107	0.0198	0.0172	0.0059	0.1732	0.0066	0.006	0.0667	4e-04	0.0948	0.1295	0.0207	0.0013	0.1421	0.0168	0.0067	0.0076	0.001	7e-04	0.0332	0.0244	0.0185	0.0757	0.0138	0.1014	6e-04
5	rs12518030	36548461	1.05	0.0706003084525404	0.86	0.318862054747229	0.295425214729393	1.20804288597663	0.0105	0.0199	0.0172	0.0058	0.1733	0.0066	0.0059	0.0668	4e-04	0.0949	0.13	0.0205	0.0013	0.1417	0.0168	0.0067	0.0076	0.001	7e-04	0.0331	0.0243	0.0184	0.0759	0.0138	0.1015	7e-04
5	rs2731905	36567156	1.05	0.0706003084525404	0.86	0.318862054747229	0.275138151568801	1.14931090772312	0.0105	0.0199	0.0174	0.0057	0.1734	0.0064	0.0058	0.0666	5e-04	0.0951	0.1307	0.0204	0.0013	0.1415	0.0167	0.0066	0.0076	0.001	9e-04	0.033	0.0242	0.0183	0.076	0.0139	0.1014	7e-04
5	rs72732512	36568670	1.06	0.0601162778244188	0.86	0.318862054747229	0.26968115425873	1.1389725085788	0.0105	0.0199	0.0174	0.0057	0.1734	0.0064	0.0058	0.0666	5e-04	0.0951	0.1308	0.0204	0.0013	0.1415	0.0167	0.0066	0.0076	0.001	9e-04	0.033	0.0242	0.0183	0.076	0.0139	0.1013	7e-04
5	rs76333970	36568881	1.06	0.0601162778244188	0.86	0.318862054747229	0.26968115425873	1.13749697972718	0.0105	0.0199	0.0174	0.0057	0.1734	0.0064	0.0058	0.0666	5e-04	0.0951	0.1308	0.0204	0.0013	0.1415	0.0167	0.0066	0.0076	0.001	9e-04	0.033	0.0242	0.0183	0.076	0.0139	0.1013	7e-04
5	rs113646284	36591642	1.05	0.0706003084525404	0.86	0.318862054747229	0.251667263850432	1.13962841069452	0.0102	0.0199	0.0175	0.0055	0.1741	0.0062	0.0056	0.0664	5e-04	0.0951	0.1322	0.0204	0.0012	0.141	0.0166	0.0064	0.0074	0.001	9e-04	0.033	0.0241	0.0179	0.0764	0.0142	0.1009	8e-04
5	rs78139673	36591726	1.05	0.0706003084525404	0.86	0.318862054747229	0.251268754953303	1.13962841069452	0.0102	0.0199	0.0175	0.0055	0.1741	0.0062	0.0056	0.0664	5e-04	0.0951	0.1322	0.0204	0.0012	0.141	0.0166	0.0064	0.0074	0.001	9e-04	0.0331	0.0241	0.0179	0.0764	0.0142	0.1009	8e-04
5	rs13162772	36593557	1.05	0.0706003084525404	0.86	0.318862054747229	0.250959042542698	1.12652345364263	0.0102	0.0199	0.0175	0.0055	0.1742	0.0061	0.0055	0.0664	5e-04	0.0951	0.1324	0.0204	0.0012	0.1409	0.0166	0.0064	0.0074	0.001	9e-04	0.0331	0.0241	0.0179	0.0765	0.0142	0.1008	8e-04
5	rs2731923	36594471	1.05	0.0706003084525404	0.86	0.318862054747229	0.253932007578617	1.11442609175716	0.0102	0.0199	0.0175	0.0055	0.1743	0.0061	0.0055	0.0664	5e-04	0.0952	0.1324	0.0203	0.0012	0.1408	0.0166	0.0064	0.0074	0.001	9e-04	0.0331	0.024	0.0178	0.0765	0.0142	0.1007	8e-04
5	rs77136039	36595127	1.05	0.0706003084525404	0.86	0.318862054747229	0.253976525198809	1.10920223255247	0.0102	0.0199	0.0175	0.0055	0.1743	0.0061	0.0055	0.0664	5e-04	0.0952	0.1325	0.0203	0.0012	0.1408	0.0166	0.0064	0.0074	0.001	9e-04	0.0331	0.024	0.0178	0.0765	0.0142	0.1007	8e-04
5	rs6896326	36598166	1.05	0.0706003084525404	0.86	0.318862054747229	0.243458202426361	1.09339512849267	0.0102	0.0199	0.0175	0.0054	0.1748	0.0059	0.0054	0.0662	5e-04	0.0955	0.1332	0.0199	0.0012	0.1405	0.0165	0.0063	0.0073	0.001	0.001	0.0332	0.0239	0.0179	0.0766	0.0143	0.1006	8e-04
5	rs11741316	36600810	1.05	0.0706003084525404	0.86	0.318862054747229	0.206204881612118	1.00714870588574	0.0103	0.0196	0.0175	0.0053	0.176	0.0056	0.0051	0.0655	6e-04	0.0964	0.1345	0.0197	0.0011	0.139	0.0164	0.0061	0.0072	0.001	0.0011	0.0335	0.0233	0.0181	0.0767	0.0144	0.1005	9e-04
5	rs71617761	36602141	1.05	0.0706003084525404	0.86	0.318862054747229	0.208113073636537	1.00971316975915	0.0102	0.0195	0.0175	0.0053	0.176	0.0056	0.0051	0.0655	6e-04	0.0965	0.1346	0.0196	0.0011	0.1389	0.0164	0.0061	0.0072	0.001	0.0012	0.0334	0.0233	0.0181	0.0766	0.0145	0.1006	9e-04
5	rs2731879	36602824	1.05	0.0706003084525404	0.86	0.318862054747229	0.206403188347246	1.00971316975915	0.0102	0.0195	0.0175	0.0053	0.1761	0.0056	0.0051	0.0655	6e-04	0.0965	0.1346	0.0196	0.0011	0.1389	0.0164	0.0061	0.0072	0.001	0.0012	0.0334	0.0233	0.0181	0.0766	0.0145	0.1006	8e-04
5	rs78992973	36607778	1.05	0.0706003084525404	0.86	0.318862054747229	0.2110743183523	0.997543168921743	0.0102	0.0194	0.0174	0.0052	0.1764	0.0055	0.005	0.0654	6e-04	0.0966	0.1348	0.0195	0.0011	0.1388	0.0164	0.006	0.0071	0.001	0.0012	0.0334	0.0232	0.0181	0.0767	0.0145	0.1008	9e-04
5	rs9292637	36616406	1.05	0.0706003084525404	0.86	0.318862054747229	0.236082410729386	1.07130380300568	0.0101	0.019	0.0173	0.0051	0.1772	0.0054	0.0049	0.0654	6e-04	0.0969	0.1364	0.0188	0.0011	0.1384	0.0164	0.006	0.0071	0.001	0.0011	0.0331	0.023	0.0181	0.0763	0.0144	0.1011	9e-04
5	rs74321267	36617288	1.05	0.0706003084525404	0.86	0.318862054747229	0.237238685797318	1.07844180570546	0.0101	0.019	0.0173	0.0051	0.1773	0.0053	0.0049	0.0654	6e-04	0.097	0.1365	0.0188	0.0011	0.1384	0.0164	0.006	0.0071	0.001	0.0011	0.0331	0.023	0.0181	0.0763	0.0144	0.1011	9e-04
5	rs62354632	36617425	1.05	0.0706003084525404	0.85	0.356744695657816	0.236595925180706	1.07795484298672	0.0101	0.019	0.0173	0.0051	0.1773	0.0053	0.0049	0.0654	6e-04	0.097	0.1366	0.0188	0.0011	0.1384	0.0164	0.006	0.0071	0.001	0.0011	0.0331	0.023	0.0181	0.0763	0.0144	0.1011	9e-04
5	rs6451303	36618059	1.05	0.0706003084525404	0.85	0.356744695657816	0.233439083817658	1.07746792126309	0.0101	0.0189	0.0173	0.0051	0.1773	0.0054	0.0049	0.0654	6e-04	0.097	0.1366	0.0188	0.0011	0.1384	0.0164	0.006	0.0071	0.001	0.0011	0.0331	0.023	0.0181	0.0763	0.0144	0.1011	9e-04
5	rs17368246	36627520	1.05	0.0706003084525404	0.85	0.356744695657816	0.230516694975603	1.09665089363494	0.0101	0.0188	0.0172	0.005	0.1772	0.0054	0.005	0.0654	6e-04	0.0972	0.1369	0.0187	0.0011	0.1383	0.0164	0.0061	0.0071	0.001	0.0011	0.033	0.0231	0.0182	0.0762	0.0145	0.101	9e-04
5	rs1864213	36627769	1.05	0.0706003084525404	0.85	0.356744695657816	0.231700129903564	1.10153789227764	0.0101	0.0188	0.0172	0.005	0.1772	0.0054	0.005	0.0654	6e-04	0.0972	0.1369	0.0187	0.0011	0.1383	0.0164	0.0062	0.0071	0.001	0.0011	0.033	0.0231	0.0182	0.0761	0.0145	0.101	9e-04
5	rs75096272	36630209	1.05	0.0706003084525404	0.85	0.356744695657816	0.229673443728414	1.09762797212705	0.0101	0.0188	0.0171	0.005	0.177	0.0054	0.005	0.0656	6e-04	0.0973	0.137	0.0188	0.0011	0.138	0.0165	0.0062	0.0071	0.001	0.0011	0.0329	0.023	0.0183	0.0762	0.0144	0.1009	0.001
5	rs1366632	36635565	1.05	0.0706003084525404	0.85	0.356744695657816	0.214221161091925	1.07487169859908	0.0104	0.0187	0.0171	0.0052	0.1768	0.0055	0.0051	0.0657	6e-04	0.0975	0.1357	0.0188	0.001	0.1377	0.0166	0.0063	0.0073	0.001	0.0011	0.033	0.023	0.0185	0.0762	0.0148	0.101	0.001
5	rs75213183	36635755	1.05	0.0706003084525404	0.85	0.356744695657816	0.212886607546611	1.07454725294934	0.0104	0.0187	0.0171	0.0052	0.1768	0.0055	0.0051	0.0657	6e-04	0.0975	0.1357	0.0189	0.001	0.1377	0.0166	0.0063	0.0073	0.001	0.0011	0.033	0.0229	0.0185	0.0762	0.0148	0.101	0.001
5	rs113100583	36635780	1.05	0.0706003084525404	0.85	0.356744695657816	0.212362161654258	1.07243880214127	0.0104	0.0187	0.0171	0.0052	0.1768	0.0055	0.0051	0.0657	6e-04	0.0975	0.1357	0.0189	0.001	0.1377	0.0166	0.0063	0.0073	0.001	0.0011	0.033	0.0229	0.0185	0.0762	0.0148	0.101	0.001
5	rs116126990	36639932	1.05	0.0706003084525404	0.85	0.356744695657816	0.200227794664097	1.07535840134107	0.0104	0.0184	0.0171	0.0052	0.1765	0.0055	0.0051	0.0657	6e-04	0.0976	0.1361	0.0189	0.001	0.1376	0.0167	0.0063	0.0072	0.001	0.0012	0.033	0.0228	0.0186	0.0761	0.0149	0.1008	0.001
5	rs10941308	36641007	1.05	0.0706003084525404	0.85	0.356744695657816	0.194657205265652	1.07454725294934	0.0104	0.0183	0.0171	0.0052	0.1765	0.0055	0.0051	0.0656	6e-04	0.0977	0.1362	0.0189	0.001	0.1376	0.0167	0.0063	0.0072	0.001	0.0012	0.033	0.0228	0.0186	0.0761	0.015	0.1007	0.001
5	rs3776573	36646194	1.05	0.0706003084525404	0.85	0.356744695657816	0.134475196154537	0.959142400212376	0.0105	0.018	0.0172	0.0052	0.1759	0.0055	0.0051	0.0655	6e-04	0.0976	0.1361	0.0193	0.001	0.1373	0.0167	0.0063	0.007	0.001	0.0012	0.0331	0.0225	0.0197	0.0765	0.0153	0.1	9e-04
5	rs115172522	36648950	1.05	0.0706003084525404	0.85	0.356744695657816	0.122138236124	0.932234322882368	0.0106	0.018	0.0173	0.0052	0.1758	0.0054	0.0051	0.0654	6e-04	0.098	0.136	0.0194	0.001	0.1373	0.0167	0.0063	0.0069	0.001	0.0013	0.0332	0.0224	0.0198	0.0766	0.0154	0.0997	9e-04
5	rs56357960	36651364	1.05	0.0706003084525404	0.85	0.356744695657816	0.0898987392189021	0.84733965667998	0.0109	0.018	0.0175	0.0051	0.1755	0.0054	0.0052	0.0653	7e-04	0.0986	0.1355	0.0194	0.001	0.1375	0.0166	0.0062	0.0065	0.001	0.0014	0.0338	0.022	0.0199	0.0768	0.0157	0.0991	9e-04
5	rs7730373	36651809	1.05	0.0706003084525404	0.85	0.356744695657816	0.0934591976500298	0.838834411738101	0.0109	0.0181	0.0175	0.005	0.1755	0.0053	0.0052	0.0653	6e-04	0.0984	0.1356	0.0194	0.001	0.1375	0.0166	0.0062	0.0065	0.001	0.0014	0.0339	0.0219	0.0199	0.0767	0.0157	0.0992	9e-04
5	rs3776578	36651986	1.05	0.0706003084525404	0.85	0.356744695657816	0.0932864945304459	0.826649199037722	0.0109	0.0182	0.0175	0.005	0.1755	0.0053	0.0052	0.0653	6e-04	0.0984	0.1356	0.0194	0.001	0.1375	0.0165	0.0062	0.0065	0.001	0.0014	0.0339	0.0219	0.02	0.0767	0.0157	0.0992	9e-04
5	rs79688373	36658170	1.05	0.0706003084525404	0.85	0.356744695657816	0.0923279766995612	0.644919896612217	0.0113	0.0201	0.0176	0.0048	0.1737	0.005	0.0055	0.0651	6e-04	0.0974	0.1353	0.02	0.001	0.1375	0.0166	0.0062	0.0064	9e-04	0.0014	0.0349	0.0212	0.0202	0.0759	0.0162	0.0997	8e-04
5	rs72732549	36659319	1.05	0.0706003084525404	0.85	0.356744695657816	0.0868725123684755	0.619812838898811	0.0113	0.0203	0.0175	0.0048	0.1736	0.0049	0.0055	0.0651	6e-04	0.0975	0.1353	0.02	0.001	0.1376	0.0166	0.0061	0.0064	9e-04	0.0014	0.0349	0.0212	0.0202	0.076	0.0162	0.0997	8e-04
5	rs79104438	36659738	1.05	0.0706003084525404	0.85	0.356744695657816	0.08975428657464	0.625452410096793	0.0113	0.0203	0.0175	0.0048	0.1736	0.0049	0.0055	0.0651	6e-04	0.0975	0.1353	0.02	0.001	0.1375	0.0166	0.0061	0.0064	9e-04	0.0014	0.0348	0.0212	0.0201	0.0761	0.0163	0.0997	8e-04
5	rs3776581	36661944	1.05	0.0706003084525404	0.85	0.356744695657816	0.0952722588487712	0.622414226094321	0.0113	0.0203	0.0173	0.0047	0.1737	0.0049	0.0055	0.065	6e-04	0.0977	0.1355	0.02	9e-04	0.1374	0.0166	0.0059	0.0064	9e-04	0.0015	0.0344	0.0212	0.02	0.0768	0.0163	0.0998	8e-04
5	rs16903252	36662361	1.05	0.0706003084525404	0.85	0.356744695657816	0.102299995600051	0.641859856661551	0.0113	0.0203	0.0173	0.0047	0.1738	0.0048	0.0055	0.065	6e-04	0.0977	0.1355	0.02	9e-04	0.1373	0.0165	0.0059	0.0063	9e-04	0.0015	0.0344	0.0212	0.02	0.0768	0.0163	0.0998	8e-04
5	rs3776583	36665252	1.05	0.0706003084525404	0.85	0.356744695657816	0.0849534403156179	0.581817127510287	0.0112	0.0203	0.0171	0.0043	0.1751	0.0045	0.0053	0.0648	5e-04	0.0981	0.1357	0.0201	9e-04	0.1363	0.0162	0.0055	0.006	8e-04	0.0013	0.0347	0.0209	0.0203	0.0778	0.0165	0.1006	6e-04
5	rs930072	36666071	1.05	0.0706003084525404	0.85	0.356744695657816	0.0809488636178407	0.569469922386885	0.0112	0.0203	0.017	0.0041	0.1758	0.0043	0.0051	0.0646	4e-04	0.0983	0.1358	0.0201	8e-04	0.1358	0.0161	0.0053	0.0059	8e-04	0.0012	0.0349	0.0207	0.0205	0.0782	0.0166	0.101	5e-04
5	rs74948768	36666700	1.05	0.0706003084525404	0.85	0.356744695657816	0.0868960842637275	0.552967360007762	0.0113	0.0204	0.0168	0.004	0.1762	0.0042	0.0051	0.0643	4e-04	0.0987	0.1356	0.0201	8e-04	0.1351	0.0159	0.0052	0.0058	7e-04	0.0013	0.0351	0.0206	0.0206	0.0785	0.0167	0.1012	5e-04
5	rs78813041	36674708	1.02	0.110678017971113	0.85	0.356744695657816	0.179616238808253	0.435440935232717	0.0124	0.0213	0.0159	0.0034	0.1795	0.0031	0.0048	0.0618	4e-04	0.1024	0.1324	0.0198	7e-04	0.1295	0.0148	0.0047	0.0055	6e-04	0.0014	0.0361	0.0193	0.0217	0.0803	0.0175	0.1052	6e-04
5	rs2032892	36677083	1.02	0.110678017971113	0.85	0.356744695657816	0.184714099399268	0.452313668362595	0.0124	0.0213	0.0159	0.0034	0.1796	0.0031	0.0048	0.0617	4e-04	0.1025	0.1321	0.0198	7e-04	0.1295	0.0148	0.0047	0.0055	6e-04	0.0014	0.0362	0.0194	0.0217	0.0803	0.0176	0.1053	6e-04
5	rs4869686	36679018	1.01	0.127260826833158	0.85	0.356744695657816	0.148089296049929	0.410783281547667	0.0125	0.0213	0.0159	0.0034	0.1796	0.0031	0.0048	0.0616	4e-04	0.1027	0.132	0.0198	7e-04	0.1295	0.0148	0.0047	0.0055	6e-04	0.0014	0.0363	0.0195	0.0217	0.0804	0.0176	0.1053	6e-04
5	rs3733812	36681521	1.01	0.127260826833158	0.85	0.356744695657816	0.157930619299688	0.379885244802095	0.0127	0.0214	0.0158	0.0032	0.1793	0.0029	0.0046	0.0616	4e-04	0.1024	0.1321	0.0198	7e-04	0.1285	0.0148	0.0051	0.0053	5e-04	0.0014	0.037	0.0192	0.0221	0.0807	0.0178	0.1055	5e-04
5	rs1049522	36686886	1	0.145626599290586	0.84	0.397589870063919	0.211878703649563	0.321410030597758	0.0128	0.0216	0.0154	0.0032	0.18	0.0027	0.0041	0.0613	4e-04	0.1023	0.132	0.0194	6e-04	0.1275	0.0146	0.0054	0.0051	0.0024	0.0014	0.0373	0.0191	0.0225	0.0807	0.0179	0.1056	5e-04
5	rs11953157	36690635	1	0.145626599290586	0.84	0.397589870063919	0.303501092470631	0.302881368181338	0.0128	0.0217	0.0153	0.0031	0.1798	0.0026	0.004	0.061	4e-04	0.1025	0.1321	0.0192	6e-04	0.127	0.0146	0.0054	0.0051	0.0029	0.0014	0.0373	0.0189	0.0225	0.0807	0.0179	0.1062	4e-04
5	rs6863386	36690994	1	0.145626599290586	0.84	0.397589870063919	0.29808814605908	0.278504683205491	0.0128	0.0217	0.0159	0.0031	0.1796	0.0026	0.004	0.061	4e-04	0.1025	0.1319	0.0192	6e-04	0.1269	0.0146	0.0054	0.0051	0.0029	0.0014	0.0373	0.0189	0.0226	0.0808	0.0179	0.1061	4e-04
5	rs56407459	36691177	1	0.145626599290586	0.84	0.397589870063919	0.294508246906809	0.279202439070719	0.0128	0.0217	0.0159	0.0031	0.1796	0.0027	0.004	0.061	4e-04	0.1025	0.1319	0.0192	6e-04	0.1269	0.0146	0.0054	0.0051	0.0029	0.0014	0.0373	0.0189	0.0225	0.0808	0.0179	0.1062	4e-04
5	rs2032894	36698586	1	0.145626599290586	0.85	0.356744695657816	0.337887570016311	0.305508201234763	0.0128	0.0218	0.0157	0.003	0.1801	0.0025	0.0039	0.0608	4e-04	0.1033	0.1317	0.0183	6e-04	0.1262	0.0148	0.0054	0.0049	0.0029	0.0014	0.0376	0.0189	0.0223	0.081	0.0179	0.1068	4e-04
5	rs10056070	36712044	0.99	0.165875049708709	0.85	0.356744695657816	0.371359415951491	0.290321056829815	0.0127	0.022	0.0158	0.0029	0.1817	0.0023	0.0037	0.0602	3e-04	0.1047	0.1313	0.0186	6e-04	0.1253	0.0146	0.0054	0.0046	0.0029	0.0013	0.0378	0.0185	0.0223	0.0815	0.0178	0.1067	4e-04
5	rs115594123	36723381	0.99	0.165875049708709	0.84	0.397589870063919	0.3716315568018	0.289262050115139	0.0127	0.022	0.0158	0.0028	0.1818	0.0023	0.0036	0.0602	3e-04	0.1048	0.1312	0.0185	6e-04	0.1253	0.0146	0.0054	0.0045	0.0029	0.0013	0.0378	0.0185	0.0223	0.0815	0.0179	0.1068	4e-04
5	rs12653677	36730711	0.99	0.165875049708709	0.84	0.397589870063919	0.375342762860064	0.287851872625035	0.0127	0.022	0.0158	0.0027	0.1822	0.0022	0.0035	0.0599	3e-04	0.1052	0.131	0.0185	6e-04	0.1255	0.0146	0.0054	0.0042	0.0029	0.0013	0.038	0.0183	0.0224	0.0815	0.0179	0.1069	3e-04
5	rs245672	36732562	0.99	0.165875049708709	0.84	0.397589870063919	0.374577155040292	0.289144455305643	0.0127	0.022	0.0158	0.0027	0.1823	0.0022	0.0035	0.0599	3e-04	0.1053	0.131	0.0185	6e-04	0.1255	0.0146	0.0054	0.0042	0.0029	0.0013	0.038	0.0183	0.0224	0.0815	0.0179	0.1069	3e-04
5	rs75368107	36734418	0.99	0.165875049708709	0.84	0.397589870063919	0.375397479591037	0.287382279670815	0.0127	0.022	0.0158	0.0027	0.1823	0.0022	0.0035	0.0599	3e-04	0.1053	0.131	0.0185	6e-04	0.1255	0.0146	0.0054	0.0042	0.0029	0.0013	0.038	0.0182	0.0224	0.0815	0.0179	0.1069	3e-04
5	rs17310366	36763519	0.98	0.188103243221556	0.84	0.397589870063919	0.36329634832494	0.292324603927345	0.0126	0.0221	0.016	0.0027	0.1823	0.0022	0.0033	0.0598	3e-04	0.1056	0.1309	0.0184	6e-04	0.1256	0.0146	0.0053	0.0041	0.0029	0.0013	0.0381	0.0181	0.0225	0.0815	0.0179	0.107	3e-04
5	rs114793481	36764235	0.98	0.188103243221556	0.84	0.397589870063919	0.357508624796396	0.29138123765663	0.0126	0.0221	0.016	0.0026	0.1824	0.0022	0.0033	0.0599	3e-04	0.1056	0.1309	0.0184	6e-04	0.1256	0.0147	0.0053	0.0041	0.0029	0.0013	0.0381	0.0181	0.0225	0.0815	0.0179	0.107	3e-04
5	rs12523343	36777472	0.98	0.188103243221556	0.84	0.397589870063919	0.36842677795827	0.301213292345333	0.0126	0.0221	0.016	0.0026	0.1824	0.0022	0.0033	0.0599	3e-04	0.1054	0.1308	0.0184	6e-04	0.1256	0.0147	0.0054	0.004	0.0029	0.0013	0.0381	0.018	0.0226	0.0816	0.0179	0.1071	3e-04
5	rs116124402	36805679	0.97	0.212405230483542	0.84	0.397589870063919	0.424760794695001	0.297055244751062	0.0126	0.0223	0.0164	0.0024	0.1826	0.002	0.003	0.0595	3e-04	0.1062	0.1306	0.0197	5e-04	0.1253	0.0147	0.0064	0.0036	0.0016	0.0012	0.0384	0.0177	0.0229	0.081	0.0181	0.1068	2e-04
5	rs396542	36828730	0.97	0.212405230483542	0.84	0.397589870063919	0.457080494172601	0.305986536131528	0.0126	0.0223	0.0164	0.0024	0.1826	0.002	0.003	0.0595	3e-04	0.1062	0.1306	0.0198	5e-04	0.1252	0.0148	0.0066	0.0036	0.0015	0.0012	0.0384	0.0177	0.023	0.0809	0.0182	0.1068	2e-04
5	rs116348496	36833115	0.97	0.212405230483542	0.84	0.397589870063919	0.470762725027037	0.328227830612835	0.0126	0.0224	0.0164	0.0024	0.1827	0.002	0.0029	0.0595	3e-04	0.1064	0.1306	0.0199	5e-04	0.1253	0.0148	0.0066	0.0035	0.0014	0.0012	0.0379	0.0177	0.023	0.0811	0.0182	0.1068	2e-04
5	rs16903365	36835408	0.97	0.212405230483542	0.84	0.397589870063919	0.473829925718099	0.335333090830472	0.0126	0.0224	0.0164	0.0024	0.1827	0.002	0.0029	0.0594	3e-04	0.1064	0.1306	0.0199	5e-04	0.1253	0.0148	0.0066	0.0035	0.0014	0.0012	0.0378	0.0177	0.023	0.0812	0.0182	0.1068	2e-04
5	rs62356400	36856961	0.97	0.212405230483542	0.84	0.397589870063919	0.628434511076764	0.412736309120951	0.0124	0.0224	0.0165	0.0022	0.1829	0.0019	0.0028	0.0593	3e-04	0.1066	0.1305	0.0198	5e-04	0.1255	0.0148	0.0069	0.0034	0.0011	0.0012	0.0379	0.0177	0.0231	0.0813	0.0181	0.1069	2e-04
5	rs158796	36878780	0.97	0.212405230483542	0.84	0.397589870063919	0.662034513140036	0.445384566207761	0.0123	0.0225	0.0165	0.0022	0.183	0.0019	0.0028	0.0594	3e-04	0.1066	0.1305	0.0198	5e-04	0.1255	0.0148	0.0069	0.0034	0.001	0.0012	0.0379	0.0176	0.0231	0.0813	0.0181	0.1069	2e-04
5	rs79648170	36898424	0.97	0.212405230483542	0.84	0.397589870063919	0.687478605858706	0.463566107571362	0.0123	0.0225	0.0166	0.0022	0.183	0.0019	0.0028	0.0593	3e-04	0.1067	0.1305	0.0198	5e-04	0.1255	0.0148	0.007	0.0034	0.001	0.0012	0.0379	0.0176	0.0231	0.0813	0.0181	0.1069	2e-04
5	rs159140	36926005	0.97	0.212405230483542	0.84	0.397589870063919	0.751545923337653	0.496107567559086	0.0122	0.0225	0.0166	0.0022	0.1831	0.0018	0.0028	0.0593	3e-04	0.1068	0.1306	0.0198	5e-04	0.1255	0.0148	0.007	0.0034	9e-04	0.0012	0.0379	0.0176	0.0231	0.0814	0.018	0.1069	2e-04
5	rs17313008	36953080	0.97	0.212405230483542	0.84	0.397589870063919	0.826088944025989	0.576558184949954	0.0121	0.0225	0.0166	0.0022	0.1832	0.0018	0.0028	0.0593	3e-04	0.1068	0.1306	0.0198	5e-04	0.1255	0.0149	0.0071	0.0035	7e-04	0.0012	0.038	0.0176	0.0231	0.0814	0.018	0.1069	2e-04
5	rs11747287	36953198	0.97	0.212405230483542	0.84	0.397589870063919	0.826168176640859	0.577126162637676	0.0121	0.0225	0.0166	0.0022	0.1832	0.0018	0.0028	0.0593	3e-04	0.1068	0.1306	0.0198	5e-04	0.1255	0.0149	0.0071	0.0035	7e-04	0.0012	0.038	0.0176	0.0231	0.0814	0.018	0.1069	2e-04
5	rs80062984	36967172	0.97	0.212405230483542	0.84	0.397589870063919	0.832914839738427	0.583382816363233	0.0121	0.0225	0.0166	0.0022	0.1832	0.0018	0.0028	0.0593	3e-04	0.1068	0.1306	0.0198	5e-04	0.1255	0.0149	0.0071	0.0035	7e-04	0.0012	0.038	0.0176	0.0231	0.0814	0.018	0.1069	2e-04
5	rs13163996	36977003	0.97	0.212405230483542	0.84	0.397589870063919	0.834505701353272	0.582386351564877	0.0121	0.0225	0.0166	0.0022	0.1832	0.0018	0.0028	0.0593	3e-04	0.1068	0.1306	0.0198	5e-04	0.1255	0.0149	0.0071	0.0035	7e-04	0.0012	0.038	0.0176	0.0231	0.0814	0.018	0.1069	2e-04
5	rs35654169	36981056	0.97	0.212405230483542	0.84	0.397589870063919	0.827594920487009	0.58139029756892	0.0121	0.0225	0.0166	0.0022	0.1832	0.0018	0.0028	0.0593	3e-04	0.1068	0.1307	0.0198	5e-04	0.1255	0.0148	0.0071	0.0035	7e-04	0.0012	0.0379	0.0176	0.0231	0.0814	0.018	0.1069	2e-04
5	rs3822471	36985303	0.97	0.212405230483542	0.84	0.397589870063919	0.823080519076242	0.574713192827903	0.0121	0.0225	0.0166	0.0022	0.1832	0.0018	0.0028	0.0593	3e-04	0.1068	0.1307	0.0198	5e-04	0.1255	0.0149	0.0071	0.0034	7e-04	0.0012	0.0379	0.0176	0.0231	0.0814	0.018	0.1069	2e-04
5	rs115419483	37002535	0.97	0.212405230483542	0.84	0.397589870063919	0.827277775147555	0.576700166687637	0.0121	0.0225	0.0166	0.0022	0.1832	0.0018	0.0028	0.0593	3e-04	0.1068	0.1307	0.0197	5e-04	0.1255	0.0148	0.0072	0.0035	7e-04	0.0012	0.0379	0.0175	0.0232	0.0814	0.0179	0.1069	2e-04
5	rs62354970	37017489	0.97	0.212405230483542	0.84	0.397589870063919	0.83076923657707	0.578546698226878	0.0121	0.0225	0.0166	0.0022	0.1832	0.0018	0.0028	0.0593	3e-04	0.1068	0.1307	0.0197	5e-04	0.1255	0.0148	0.0072	0.0035	7e-04	0.0012	0.0378	0.0175	0.0232	0.0814	0.0179	0.1069	1e-04
5	rs7716549	37034885	0.97	0.212405230483542	0.84	0.397589870063919	0.832437834428909	0.571169164224025	0.0121	0.0225	0.0167	0.0022	0.1832	0.0018	0.0028	0.0593	3e-04	0.1068	0.1307	0.0197	5e-04	0.1255	0.0149	0.0072	0.0035	7e-04	0.0012	0.0378	0.0175	0.0232	0.0814	0.0179	0.1068	1e-04
5	rs115636430	37088659	0.97	0.212405230483542	0.84	0.397589870063919	0.868212050834249	0.576416211671524	0.0121	0.0225	0.0168	0.0022	0.1831	0.0019	0.0028	0.0592	3e-04	0.1068	0.1309	0.0198	5e-04	0.1252	0.0149	0.0072	0.0035	6e-04	0.0012	0.0378	0.0175	0.0233	0.0815	0.0179	0.1068	1e-04
5	rs10461974	37093822	0.97	0.212405230483542	0.84	0.397589870063919	0.979218806508623	0.604258785631052	0.0121	0.0225	0.0169	0.0022	0.1831	0.0019	0.0028	0.0591	3e-04	0.1067	0.131	0.0199	5e-04	0.1248	0.0149	0.0074	0.0036	5e-04	0.0012	0.0378	0.0174	0.0235	0.0816	0.018	0.1066	1e-04
5	rs79476720	37127179	0.97	0.212405230483542	0.84	0.397589870063919	1.04589245429732	0.65090395867727	0.0121	0.0225	0.0167	0.0021	0.1836	0.0019	0.0028	0.0589	3e-04	0.1068	0.1317	0.0199	5e-04	0.1246	0.015	0.0075	0.0036	3e-04	0.0012	0.0379	0.0174	0.0237	0.0817	0.0182	0.1057	1e-04
5	rs17315781	37140209	0.96	0.238871757466757	0.84	0.397589870063919	1.07383531847426	0.654705335324156	0.0121	0.0225	0.0167	0.002	0.1836	0.0019	0.0028	0.0589	3e-04	0.1068	0.1318	0.0199	5e-04	0.1245	0.015	0.0075	0.0036	3e-04	0.0012	0.0379	0.0174	0.0238	0.0817	0.0182	0.1056	1e-04
5	rs9632396	37140331	0.96	0.238871757466757	0.84	0.397589870063919	1.07304041595582	0.654997960245977	0.0121	0.0225	0.0167	0.002	0.1837	0.0019	0.0028	0.0589	3e-04	0.1067	0.1318	0.0199	5e-04	0.1245	0.015	0.0075	0.0036	3e-04	0.0012	0.0379	0.0174	0.0238	0.0817	0.0182	0.1056	1e-04
5	rs2113060	37147152	0.96	0.238871757466757	0.84	0.397589870063919	1.08064578612756	0.651488453204774	0.0121	0.0225	0.0167	0.002	0.1838	0.0019	0.0028	0.0589	3e-04	0.1067	0.1317	0.0199	5e-04	0.1244	0.015	0.0075	0.0036	3e-04	0.0012	0.0379	0.0174	0.0239	0.0817	0.0182	0.1056	1e-04
5	rs74683790	37161972	0.96	0.238871757466757	0.84	0.397589870063919	1.0690694449034	0.641277375192721	0.0122	0.0225	0.0167	0.0019	0.1838	0.0019	0.0028	0.0589	3e-04	0.1067	0.1318	0.0199	5e-04	0.1243	0.015	0.0074	0.0036	3e-04	0.0012	0.0379	0.0174	0.0238	0.082	0.0182	0.1057	1e-04
5	rs10076911	37173930	0.96	0.238871757466757	0.84	0.397589870063919	1.07701728687352	0.648859183065748	0.0122	0.0225	0.0167	0.0019	0.1838	0.0019	0.0028	0.0588	3e-04	0.1066	0.1318	0.0199	5e-04	0.1243	0.015	0.0075	0.0036	3e-04	0.0012	0.0379	0.0174	0.0238	0.082	0.0182	0.1057	1e-04
5	rs75589774	37182902	0.96	0.238871757466757	0.84	0.397589870063919	1.08100004753494	0.658658309756123	0.0122	0.0225	0.0168	0.0019	0.1839	0.0019	0.0028	0.0587	3e-04	0.1066	0.1318	0.0199	5e-04	0.1242	0.015	0.0075	0.0036	3e-04	0.0012	0.0378	0.0174	0.0239	0.082	0.0182	0.1057	1e-04
5	rs77210276	37187325	0.96	0.238871757466757	0.84	0.397589870063919	1.08294931549345	0.648859183065748	0.0122	0.0226	0.0167	0.0019	0.1839	0.0019	0.0028	0.0586	3e-04	0.1066	0.1318	0.0199	5e-04	0.1241	0.015	0.0075	0.0036	3e-04	0.0012	0.0378	0.0174	0.0239	0.082	0.0183	0.1057	1e-04
5	rs72736758	37196028	0.96	0.238871757466757	0.83	0.441484906400802	1.08321523357761	0.633861544906245	0.0122	0.0226	0.0167	0.0019	0.1839	0.0019	0.0028	0.0586	3e-04	0.1066	0.1318	0.02	5e-04	0.1241	0.015	0.0075	0.0036	3e-04	0.0012	0.0378	0.0174	0.0239	0.0821	0.0183	0.1056	1e-04
5	rs78411858	37204651	0.96	0.238871757466757	0.83	0.441484906400802	1.08614205489494	0.629363737668811	0.0122	0.0226	0.0167	0.0019	0.1839	0.0019	0.0028	0.0586	3e-04	0.1066	0.1318	0.02	5e-04	0.1241	0.015	0.0075	0.0036	3e-04	0.0012	0.0378	0.0174	0.0239	0.0821	0.0183	0.1056	1e-04
5	rs72736759	37207639	0.96	0.238871757466757	0.83	0.441484906400802	1.08445652977868	0.627914431817207	0.0122	0.0226	0.0167	0.0019	0.1839	0.0019	0.0028	0.0586	3e-04	0.1066	0.1318	0.02	5e-04	0.1241	0.015	0.0075	0.0036	3e-04	0.0012	0.0378	0.0174	0.0239	0.0821	0.0183	0.1056	1e-04
5	rs72736763	37217775	0.96	0.238871757466757	0.83	0.441484906400802	1.08374714806336	0.626321099987312	0.0122	0.0226	0.0168	0.0019	0.1839	0.0019	0.0028	0.0586	3e-04	0.1066	0.1318	0.02	5e-04	0.124	0.015	0.0075	0.0036	3e-04	0.0012	0.0378	0.0174	0.0239	0.0821	0.0183	0.1056	1e-04
5	rs13166829	37222226	0.96	0.238871757466757	0.83	0.441484906400802	1.08649703558009	0.631249003370888	0.0122	0.0226	0.0168	0.0019	0.1839	0.0019	0.0028	0.0585	3e-04	0.1066	0.1318	0.02	5e-04	0.124	0.015	0.0075	0.0036	3e-04	0.0012	0.0378	0.0174	0.0239	0.0821	0.0183	0.1057	1e-04
5	rs114857685	37272728	0.96	0.238871757466757	0.83	0.441484906400802	1.0711865613095	0.632264692220936	0.0122	0.0226	0.0167	0.002	0.1842	0.0019	0.0028	0.0585	2e-04	0.1068	0.132	0.0201	5e-04	0.1237	0.015	0.0074	0.0035	3e-04	0.0012	0.0379	0.0172	0.0237	0.0823	0.0183	0.1057	1e-04
5	rs216387	37276759	0.96	0.238871757466757	0.84	0.397589870063919	1.07507230238769	0.643462313560421	0.0122	0.0226	0.0167	0.002	0.1842	0.0019	0.0028	0.0585	2e-04	0.1068	0.132	0.0201	5e-04	0.1237	0.015	0.0074	0.0035	3e-04	0.0012	0.0379	0.0172	0.0237	0.0823	0.0183	0.1056	1e-04
5	rs1045908	37294473	0.96	0.238871757466757	0.84	0.397589870063919	1.12393661014255	0.651926903587229	0.0123	0.0227	0.0167	0.002	0.184	0.0019	0.0028	0.0585	2e-04	0.1067	0.1321	0.0201	5e-04	0.1236	0.015	0.0075	0.0035	3e-04	0.0012	0.0379	0.0172	0.0237	0.0823	0.0183	0.1057	1e-04
5	rs78276878	37304547	0.96	0.238871757466757	0.84	0.397589870063919	1.14252767027917	0.637058066443629	0.0123	0.0227	0.0167	0.002	0.1841	0.0019	0.0028	0.0585	2e-04	0.1066	0.1321	0.0201	5e-04	0.1235	0.0149	0.0075	0.0035	2e-04	0.0012	0.0379	0.0172	0.0237	0.0824	0.0183	0.1056	1e-04
5	rs77005988	37309104	0.96	0.238871757466757	0.84	0.397589870063919	1.14742094855149	0.626900383599131	0.0123	0.0227	0.0167	0.002	0.1841	0.0019	0.0028	0.0585	2e-04	0.1066	0.132	0.0201	5e-04	0.1235	0.0149	0.0075	0.0035	2e-04	0.0012	0.0379	0.0172	0.0237	0.0824	0.0183	0.1056	1e-04
5	rs34799999	37322511	0.96	0.238871757466757	0.84	0.397589870063919	1.15723217966286	0.642005496219721	0.0123	0.0227	0.0167	0.002	0.1842	0.0019	0.0028	0.0584	2e-04	0.1066	0.132	0.0201	5e-04	0.1235	0.0149	0.0076	0.0036	2e-04	0.0012	0.0379	0.0171	0.0237	0.0825	0.0183	0.1057	1e-04
5	rs62354996	37324325	0.96	0.238871757466757	0.84	0.397589870063919	1.15978118961279	0.649005189130335	0.0123	0.0227	0.0167	0.0021	0.1842	0.0019	0.0028	0.0584	2e-04	0.1065	0.132	0.0201	5e-04	0.1234	0.0149	0.0076	0.0036	2e-04	0.0012	0.0379	0.0171	0.0237	0.0825	0.0183	0.1057	1e-04
5	rs79647226	37369741	0.96	0.238871757466757	0.84	0.397589870063919	1.18649446802348	0.630378716855373	0.0123	0.0227	0.0168	0.0021	0.1845	0.0019	0.0028	0.0583	2e-04	0.1064	0.132	0.02	5e-04	0.1234	0.0148	0.0076	0.0036	2e-04	0.0011	0.0378	0.0171	0.0237	0.0826	0.0183	0.1057	1e-04
5	rs35075885	37395306	0.96	0.238871757466757	0.83	0.441484906400802	1.20335686314935	0.588799337751422	0.0123	0.0227	0.0167	0.0021	0.1847	0.0019	0.0027	0.0582	2e-04	0.1063	0.1318	0.02	5e-04	0.1234	0.0148	0.0076	0.0036	2e-04	0.0012	0.0377	0.0171	0.0236	0.0828	0.0183	0.1057	1e-04
5	rs76522579	37397305	0.96	0.238871757466757	0.83	0.441484906400802	1.21261034597526	0.586232116660572	0.0124	0.0227	0.0167	0.0021	0.1848	0.0019	0.0027	0.0582	3e-04	0.1063	0.1318	0.02	5e-04	0.1234	0.0148	0.0076	0.0036	3e-04	0.0012	0.0376	0.0171	0.0236	0.0829	0.0183	0.1057	1e-04
5	rs115035698	37413944	0.96	0.238871757466757	0.83	0.441484906400802	1.20067850628878	0.561838622287762	0.0124	0.0227	0.0168	0.0021	0.1846	0.0019	0.0027	0.058	3e-04	0.1061	0.132	0.0203	5e-04	0.1234	0.0149	0.0077	0.0036	3e-04	0.0012	0.0374	0.017	0.0236	0.0827	0.0184	0.1058	2e-04
5	rs10941334	37434525	0.96	0.238871757466757	0.83	0.441484906400802	1.18612692723542	0.528231375657549	0.0125	0.0227	0.0168	0.0021	0.1845	0.0019	0.0027	0.0578	3e-04	0.1059	0.1322	0.0205	5e-04	0.1234	0.015	0.0077	0.0036	3e-04	0.0012	0.0373	0.017	0.0236	0.0825	0.0184	0.1058	2e-04
5	rs113595237	37464133	0.96	0.238871757466757	0.83	0.441484906400802	1.19661922664931	0.544690933577275	0.0125	0.0228	0.0169	0.0021	0.1845	0.002	0.0027	0.0577	3e-04	0.1057	0.1325	0.0205	5e-04	0.1232	0.015	0.0077	0.0037	3e-04	0.0012	0.0371	0.0169	0.0236	0.0824	0.0184	0.1058	2e-04
5	rs41270333	37480251	0.96	0.238871757466757	0.83	0.441484906400802	1.20835032582264	0.55760989768444	0.0125	0.0228	0.0168	0.0021	0.1847	0.002	0.0027	0.0577	3e-04	0.1057	0.1328	0.0205	5e-04	0.1231	0.0149	0.0077	0.0038	3e-04	0.0012	0.0371	0.0168	0.0236	0.0824	0.0185	0.1058	2e-04
5	rs12522043	37488419	0.96	0.238871757466757	0.83	0.441484906400802	1.15477629286111	0.529760417885937	0.0126	0.0228	0.0169	0.0021	0.1845	0.002	0.0027	0.0577	4e-04	0.1057	0.1327	0.0205	6e-04	0.123	0.0149	0.0077	0.0038	3e-04	0.0012	0.037	0.0168	0.0236	0.0823	0.0185	0.1058	3e-04
5	rs115419843	37488864	0.96	0.238871757466757	0.83	0.441484906400802	1.15359456030711	0.529204274829661	0.0126	0.0228	0.0169	0.0021	0.1845	0.002	0.0027	0.0577	4e-04	0.1057	0.1327	0.0205	6e-04	0.123	0.0149	0.0077	0.0038	3e-04	0.0012	0.037	0.0168	0.0236	0.0823	0.0185	0.1058	3e-04
5	rs62359003	37502620	0.96	0.238871757466757	0.83	0.441484906400802	1.14216553310286	0.521987741328566	0.0126	0.0228	0.0169	0.0021	0.1845	0.0021	0.0027	0.0577	4e-04	0.1057	0.1327	0.0205	6e-04	0.1229	0.0149	0.0077	0.0038	3e-04	0.0013	0.037	0.0168	0.0236	0.0823	0.0185	0.1058	3e-04
5	rs76140866	37568411	0.96	0.238871757466757	0.82	0.488512084344485	0.998355160162973	0.5328218069394	0.0129	0.0227	0.017	0.0022	0.1839	0.0024	0.0031	0.0577	8e-04	0.1056	0.1323	0.0207	7e-04	0.1222	0.015	0.0077	0.0039	3e-04	0.0014	0.0368	0.0167	0.0237	0.0821	0.0185	0.1058	4e-04
5	rs682825	37580818	0.96	0.238871757466757	0.82	0.488512084344485	0.989024326699182	0.527953486639443	0.0129	0.0227	0.017	0.0022	0.1838	0.0025	0.0031	0.0578	9e-04	0.1055	0.1322	0.0207	7e-04	0.1221	0.015	0.0077	0.0039	3e-04	0.0014	0.0368	0.0167	0.0238	0.082	0.0186	0.1058	4e-04
5	rs1517785	37599231	0.96	0.238871757466757	0.82	0.488512084344485	1.01220278702433	0.5508602712543	0.0131	0.0227	0.0171	0.0023	0.1827	0.0028	0.0034	0.0578	0.0013	0.1053	0.1319	0.021	8e-04	0.1215	0.0151	0.0078	0.004	4e-04	0.0015	0.0365	0.0167	0.0238	0.0817	0.0187	0.1059	5e-04
5	rs13186515	37618169	0.96	0.238871757466757	0.83	0.441484906400802	0.997669110368725	0.485605192571948	0.0131	0.0227	0.0172	0.0023	0.1824	0.0028	0.0034	0.0577	0.0013	0.1052	0.1319	0.0211	8e-04	0.1214	0.0151	0.0078	0.004	4e-04	0.0016	0.0364	0.0166	0.0239	0.0818	0.0187	0.1063	5e-04
5	rs76284354	37619269	0.96	0.238871757466757	0.83	0.441484906400802	1.006430661063	0.489144996435761	0.0131	0.0227	0.0171	0.0023	0.1824	0.0028	0.0034	0.0577	0.0013	0.1052	0.132	0.021	8e-04	0.1214	0.0151	0.0078	0.0041	4e-04	0.0016	0.0364	0.0166	0.0239	0.0818	0.0187	0.1063	5e-04
5	rs73751104	37671211	0.96	0.238871757466757	0.82	0.488512084344485	0.970555331164083	0.451646180523483	0.0131	0.0227	0.0172	0.0024	0.1819	0.0029	0.0034	0.0576	0.0013	0.105	0.1319	0.0214	8e-04	0.1213	0.0151	0.0079	0.0042	4e-04	0.0016	0.0363	0.0166	0.0241	0.0815	0.0188	0.1061	5e-04
5	rs4371784	37688010	0.96	0.238871757466757	0.82	0.488512084344485	0.964120801604862	0.435440935232717	0.0132	0.0227	0.0173	0.0024	0.1818	0.0029	0.0034	0.0576	0.0013	0.105	0.1318	0.0214	8e-04	0.1212	0.0152	0.0079	0.0042	4e-04	0.0016	0.0362	0.0165	0.0243	0.0815	0.0188	0.1061	6e-04
5	rs72743175	37709631	0.96	0.238871757466757	0.82	0.488512084344485	0.931047003694133	0.442461577657479	0.0132	0.0227	0.0174	0.0025	0.1812	0.0029	0.0034	0.0576	0.0013	0.1055	0.1317	0.0215	8e-04	0.1211	0.0152	0.0079	0.0042	4e-04	0.0016	0.0362	0.0166	0.0244	0.0814	0.0188	0.106	6e-04
5	rs10461984	37709829	0.96	0.238871757466757	0.82	0.488512084344485	0.931880513397944	0.444985676013186	0.0132	0.0227	0.0174	0.0025	0.1812	0.0029	0.0034	0.0576	0.0013	0.1055	0.1317	0.0215	8e-04	0.1211	0.0152	0.0079	0.0042	4e-04	0.0016	0.0362	0.0166	0.0244	0.0814	0.0188	0.106	6e-04
5	rs11742830	37712678	0.96	0.238871757466757	0.82	0.488512084344485	0.918581655485817	0.4080532925947	0.0132	0.0227	0.0174	0.0025	0.1812	0.0029	0.0034	0.0575	0.0013	0.1055	0.1317	0.0215	8e-04	0.121	0.0152	0.0079	0.0043	4e-04	0.0016	0.0362	0.0166	0.0244	0.0814	0.0188	0.106	6e-04
5	rs16903709	37735573	0.96	0.238871757466757	0.82	0.488512084344485	0.961923565746065	0.449645280655943	0.0132	0.0229	0.0174	0.0025	0.1811	0.0031	0.0035	0.0573	0.0014	0.1052	0.1315	0.0217	8e-04	0.1205	0.0152	0.0081	0.0044	5e-04	0.0017	0.0361	0.0165	0.0246	0.0812	0.0188	0.1061	6e-04
5	rs2910798	37735849	0.96	0.238871757466757	0.82	0.488512084344485	0.961332355553327	0.447247306307564	0.0132	0.0229	0.0174	0.0025	0.1811	0.0031	0.0035	0.0573	0.0014	0.1052	0.1315	0.0217	8e-04	0.1205	0.0152	0.0081	0.0044	5e-04	0.0017	0.0361	0.0165	0.0246	0.0812	0.0188	0.1061	6e-04
5	rs114630630	37754488	0.96	0.238871757466757	0.82	0.488512084344485	1.04904090022641	0.398086151938233	0.0132	0.0233	0.0175	0.0026	0.1812	0.0033	0.0036	0.0569	0.0014	0.1045	0.1313	0.0221	0.001	0.1194	0.0154	0.0084	0.0046	8e-04	0.0018	0.0359	0.0163	0.0251	0.0808	0.019	0.1061	6e-04
5	rs74773637	37754537	0.96	0.238871757466757	0.83	0.441484906400802	1.0572798170208	0.397699195152455	0.0132	0.0233	0.0175	0.0026	0.1812	0.0034	0.0036	0.0569	0.0014	0.1045	0.1313	0.0222	0.001	0.1193	0.0154	0.0084	0.0046	8e-04	0.0018	0.0359	0.0163	0.0251	0.0808	0.019	0.1061	6e-04
5	rs1862576	37754628	0.95	0.267590046340022	0.83	0.441484906400802	1.07976033590237	0.390751785231909	0.0133	0.0233	0.0175	0.0026	0.1812	0.0034	0.0036	0.057	0.0014	0.1043	0.1312	0.0223	0.001	0.1192	0.0154	0.0085	0.0046	8e-04	0.0018	0.036	0.0163	0.0252	0.0807	0.019	0.1061	6e-04
5	rs2910721	37755337	0.95	0.267590046340022	0.84	0.397589870063919	1.25966386973291	0.333123263135579	0.0129	0.0236	0.0173	0.0026	0.1812	0.0035	0.0036	0.0573	0.0014	0.1034	0.1309	0.0227	0.0011	0.1187	0.0156	0.0088	0.0048	9e-04	0.0019	0.0359	0.0161	0.0255	0.0803	0.0192	0.1063	7e-04
5	rs62358885	37755606	0.95	0.267590046340022	0.85	0.356744695657816	1.30025518721839	0.293150806912992	0.013	0.0237	0.0173	0.0026	0.1812	0.0035	0.0035	0.0573	0.0015	0.1031	0.1307	0.0229	0.0011	0.1186	0.0156	0.0089	0.0048	0.001	0.0019	0.0358	0.0161	0.0256	0.0802	0.0192	0.1063	7e-04
5	rs10472291	37772780	0.95	0.267590046340022	0.85	0.356744695657816	1.3666590048098	0.243651343463294	0.0131	0.024	0.0173	0.0026	0.1815	0.0037	0.0036	0.0575	0.0015	0.1024	0.1298	0.0234	0.0011	0.1183	0.0158	0.0092	0.005	0.0011	0.0019	0.0357	0.0163	0.0259	0.0795	0.0193	0.1061	7e-04
5	rs71619882	37774132	0.95	0.267590046340022	0.85	0.356744695657816	1.36287804074653	0.242537332880538	0.0131	0.0241	0.0173	0.0026	0.1815	0.0037	0.0036	0.0575	0.0015	0.1024	0.1298	0.0234	0.0011	0.1183	0.0158	0.0092	0.005	0.0011	0.0019	0.0357	0.0163	0.0259	0.0795	0.0193	0.1061	7e-04
5	rs2973069	37775861	0.95	0.267590046340022	0.86	0.318862054747229	1.38542762923561	0.244543723288683	0.0131	0.0241	0.0173	0.0026	0.1816	0.0037	0.0036	0.0575	0.0014	0.1023	0.1298	0.0234	0.0011	0.1182	0.0158	0.0092	0.005	0.0011	0.0019	0.0357	0.0164	0.0259	0.0794	0.0193	0.106	7e-04
5	rs77396910	37790375	0.95	0.267590046340022	0.86	0.318862054747229	1.42788185065275	0.264091538497001	0.0131	0.0246	0.0171	0.0026	0.1827	0.0039	0.0036	0.0585	0.0014	0.1017	0.1288	0.0236	0.0012	0.1167	0.0159	0.0094	0.0053	0.0011	0.0019	0.0353	0.0167	0.0268	0.0787	0.0192	0.1056	7e-04
5	rs72745177	37790989	0.95	0.267590046340022	0.86	0.318862054747229	1.43015021760141	0.26021255155635	0.0131	0.0246	0.0171	0.0026	0.1827	0.0039	0.0036	0.0585	0.0014	0.1017	0.1288	0.0236	0.0012	0.1167	0.0159	0.0094	0.0053	0.0011	0.0019	0.0353	0.0167	0.0268	0.0787	0.0192	0.1056	7e-04
5	rs9292673	37791733	0.95	0.267590046340022	0.86	0.318862054747229	1.43805056282191	0.256238307610943	0.0131	0.0246	0.0171	0.0026	0.1828	0.0039	0.0036	0.0585	0.0014	0.1017	0.1288	0.0236	0.0012	0.1166	0.0159	0.0094	0.0053	0.0011	0.0019	0.0352	0.0167	0.0268	0.0786	0.0192	0.1056	7e-04
5	rs10941368	37799460	0.95	0.267590046340022	0.86	0.318862054747229	1.4267974510036	0.251719950842985	0.0131	0.0247	0.0171	0.0026	0.183	0.004	0.0036	0.0586	0.0014	0.1018	0.1287	0.0236	0.0012	0.1164	0.0158	0.0094	0.0053	0.0012	0.0019	0.035	0.0166	0.027	0.0785	0.0193	0.1056	7e-04
5	rs77021073	37804733	0.95	0.267590046340022	0.86	0.318862054747229	1.42413703724253	0.241647298718266	0.0131	0.0247	0.0171	0.0027	0.1831	0.0041	0.0036	0.0586	0.0015	0.1016	0.1287	0.0236	0.0013	0.1162	0.0158	0.0094	0.0053	0.0012	0.0019	0.035	0.0167	0.027	0.0783	0.0192	0.1055	7e-04
5	rs10941369	37806530	0.95	0.267590046340022	0.86	0.318862054747229	1.4078209446822	0.223418897183635	0.0131	0.0247	0.0171	0.0027	0.1831	0.0041	0.0036	0.0586	0.0015	0.1016	0.1287	0.0236	0.0013	0.1162	0.0158	0.0094	0.0053	0.0012	0.0019	0.035	0.0167	0.027	0.0783	0.0192	0.1055	7e-04
5	rs11111	37814102	0.95	0.267590046340022	0.86	0.318862054747229	1.41135344285778	0.209791280897878	0.0131	0.0247	0.0171	0.0027	0.1831	0.0042	0.0037	0.0586	0.0015	0.1014	0.1287	0.0236	0.0013	0.1162	0.0158	0.0095	0.0054	0.0013	0.0019	0.0347	0.0167	0.0271	0.078	0.0193	0.1053	8e-04
5	rs3749692	37814148	0.95	0.267590046340022	0.86	0.318862054747229	1.42630464297741	0.212131683724632	0.0131	0.0247	0.0171	0.0027	0.1832	0.0041	0.0037	0.0586	0.0015	0.1015	0.1287	0.0236	0.0013	0.1163	0.0155	0.0096	0.0054	0.0013	0.0019	0.0347	0.0167	0.0271	0.078	0.0192	0.1055	8e-04
5	rs78613670	37814364	0.95	0.267590046340022	0.86	0.318862054747229	1.40145116788116	0.182193574875921	0.0131	0.0247	0.0172	0.0027	0.1832	0.0042	0.0037	0.0585	0.0015	0.1014	0.1287	0.0236	0.0013	0.1163	0.0155	0.0096	0.0054	0.0013	0.0019	0.0347	0.0167	0.0271	0.078	0.0192	0.1056	8e-04
5	rs2973050	37817344	0.95	0.267590046340022	0.86	0.318862054747229	1.30539932050606	0.227332663539369	0.013	0.0247	0.0173	0.0028	0.1831	0.0044	0.0039	0.0584	0.0014	0.1009	0.1286	0.0237	0.0014	0.1164	0.0157	0.0097	0.0054	0.0013	0.0018	0.0348	0.0169	0.0273	0.0771	0.0194	0.1056	7e-04
5	rs116740766	37820603	0.95	0.267590046340022	0.86	0.318862054747229	1.25008545942224	0.203978145198767	0.0129	0.0247	0.0174	0.0029	0.183	0.0044	0.004	0.0583	0.0014	0.1008	0.1288	0.0238	0.0014	0.1164	0.0157	0.0097	0.0055	0.0013	0.0017	0.0349	0.0169	0.0273	0.0769	0.0194	0.1054	7e-04
5	rs115745064	37823918	0.95	0.267590046340022	0.86	0.318862054747229	1.22319281775309	0.195102369144182	0.0129	0.0247	0.0175	0.0029	0.183	0.0045	0.004	0.0582	0.0014	0.1007	0.1288	0.0239	0.0014	0.1165	0.0157	0.0097	0.0056	0.0012	0.0017	0.035	0.0169	0.0273	0.0767	0.0194	0.1052	7e-04
5	rs884344	37824240	0.95	0.267590046340022	0.86	0.318862054747229	1.25411999154316	0.214266761911741	0.0129	0.0247	0.0175	0.0029	0.183	0.0045	0.0041	0.0582	0.0014	0.1005	0.1288	0.0239	0.0014	0.1165	0.0158	0.0097	0.0058	0.0012	0.0017	0.035	0.0169	0.0273	0.0767	0.0194	0.1052	7e-04
5	rs12521946	37824784	0.95	0.267590046340022	0.86	0.318862054747229	1.25186754337328	0.209366678391859	0.0129	0.0247	0.0175	0.0029	0.183	0.0045	0.0041	0.0582	0.0014	0.1005	0.1288	0.0239	0.0014	0.1165	0.0158	0.0097	0.0058	0.0012	0.0017	0.035	0.017	0.0273	0.0767	0.0194	0.1052	7e-04
5	rs116214935	37824837	0.95	0.267590046340022	0.86	0.318862054747229	1.24961665224155	0.202297304811855	0.0129	0.0247	0.0175	0.0029	0.183	0.0045	0.0041	0.0582	0.0014	0.1005	0.1288	0.0239	0.0014	0.1165	0.0158	0.0097	0.0058	0.0012	0.0017	0.035	0.017	0.0273	0.0767	0.0194	0.1052	7e-04
5	rs1862574	37830577	0.95	0.267590046340022	0.87	0.283849475516541	1.22589052726117	0.183917591988687	0.0129	0.0248	0.0175	0.0029	0.183	0.0045	0.0041	0.0581	0.0014	0.1004	0.1288	0.024	0.0014	0.1165	0.0158	0.0097	0.0058	0.0012	0.0017	0.035	0.017	0.0273	0.0766	0.0195	0.1051	7e-04
5	rs114812377	37838922	0.95	0.267590046340022	0.87	0.283849475516541	1.06088151097968	0.147326056600099	0.0129	0.0249	0.0176	0.003	0.183	0.0047	0.0042	0.0578	0.0015	0.0996	0.1289	0.0242	0.0015	0.1162	0.016	0.0096	0.006	0.0013	0.0018	0.0349	0.0171	0.0275	0.0762	0.0197	0.1048	8e-04
5	rs2973121	37847174	0.95	0.267590046340022	0.87	0.283849475516541	1.02838399685758	0.124708639575844	0.013	0.025	0.0176	0.003	0.183	0.0047	0.0042	0.0577	0.0015	0.0993	0.129	0.0243	0.0015	0.1161	0.016	0.0096	0.006	0.0013	0.0018	0.0349	0.0171	0.0275	0.0761	0.0197	0.1047	8e-04
5	rs1862572	37849811	0.95	0.267590046340022	0.87	0.283849475516541	1.02274769549519	0.123826082368354	0.013	0.025	0.0176	0.003	0.183	0.0047	0.0042	0.0577	0.0015	0.0993	0.129	0.0243	0.0015	0.1161	0.016	0.0096	0.006	0.0013	0.0018	0.0349	0.0171	0.0275	0.0761	0.0197	0.1047	8e-04
5	rs1862585	37855899	0.95	0.267590046340022	0.87	0.283849475516541	0.987145390320194	0.123385683898008	0.013	0.025	0.0176	0.0031	0.183	0.0047	0.0043	0.0576	0.0015	0.0993	0.1288	0.0244	0.0015	0.116	0.016	0.0096	0.0061	0.0013	0.0018	0.0349	0.0171	0.0276	0.076	0.0197	0.1047	8e-04
5	rs6864288	37866418	0.95	0.267590046340022	0.87	0.283849475516541	0.855224217804538	0.0862792547225027	0.013	0.0254	0.0178	0.0031	0.1828	0.0048	0.0042	0.0575	0.0015	0.0989	0.1289	0.0248	0.0016	0.1159	0.0162	0.0095	0.006	0.0014	0.0018	0.0349	0.0174	0.0277	0.0757	0.0197	0.1041	9e-04
5	rs62360395	37870043	0.95	0.267590046340022	0.87	0.283849475516541	0.83554045729636	0.0744485145023362	0.013	0.0255	0.0179	0.0031	0.1827	0.0049	0.0043	0.0575	0.0016	0.0987	0.1288	0.0247	0.0016	0.1157	0.0161	0.0095	0.006	0.0014	0.0019	0.035	0.0175	0.0278	0.0757	0.0197	0.1039	9e-04
5	rs10461985	37874409	0.95	0.267590046340022	0.87	0.283849475516541	0.814241003629719	0.070100603587163	0.013	0.0255	0.0179	0.0032	0.1824	0.005	0.0043	0.0574	0.0016	0.0984	0.1286	0.0247	0.0017	0.1155	0.0161	0.0096	0.0061	0.0014	0.0019	0.0352	0.0176	0.028	0.0756	0.0197	0.1037	0.001
5	rs80161909	37875682	0.95	0.267590046340022	0.87	0.283849475516541	0.824663313992716	0.0624035290588065	0.013	0.0255	0.0179	0.0032	0.1824	0.005	0.0043	0.0574	0.0016	0.0984	0.1286	0.0247	0.0017	0.1154	0.0161	0.0096	0.0061	0.0014	0.0019	0.0352	0.0176	0.028	0.0756	0.0197	0.1036	0.001
5	rs78715940	37877690	0.95	0.267590046340022	0.87	0.283849475516541	0.811093981118232	0.060538414465843	0.013	0.0255	0.0179	0.0032	0.1824	0.005	0.0043	0.0574	0.0016	0.0984	0.1286	0.0247	0.0017	0.1154	0.0161	0.0096	0.0061	0.0015	0.0019	0.0353	0.0176	0.028	0.0756	0.0197	0.1036	0.001
5	rs56049351	37878629	0.95	0.267590046340022	0.87	0.283849475516541	0.810465206112307	0.059944021356408	0.013	0.0255	0.0179	0.0032	0.1824	0.005	0.0043	0.0574	0.0016	0.0984	0.1286	0.0247	0.0017	0.1154	0.0161	0.0096	0.0061	0.0015	0.0019	0.0353	0.0176	0.028	0.0756	0.0197	0.1036	0.001
5	rs4869441	37881658	0.95	0.267590046340022	0.87	0.283849475516541	0.951809311819492	0.0723679956772017	0.013	0.0255	0.0181	0.0033	0.1819	0.0052	0.0044	0.0572	0.0016	0.0984	0.1283	0.0246	0.0019	0.1148	0.016	0.01	0.0062	0.0016	0.0021	0.0357	0.0178	0.0282	0.0753	0.0191	0.1035	0.0011
5	rs2910745	37885330	0.95	0.267590046340022	0.87	0.283849475516541	0.99210210514578	0.0767723215417254	0.013	0.0254	0.0181	0.0033	0.1818	0.0053	0.0045	0.0571	0.0017	0.0984	0.1282	0.0246	0.002	0.1147	0.016	0.0101	0.0062	0.0016	0.0021	0.0358	0.0178	0.0282	0.0752	0.019	0.1035	0.0011
5	rs34856911	37888115	0.95	0.267590046340022	0.87	0.283849475516541	1.00557030373243	0.0825580642487778	0.013	0.0254	0.0181	0.0034	0.1817	0.0053	0.0045	0.0571	0.0017	0.0984	0.1281	0.0246	0.002	0.1146	0.016	0.0101	0.0062	0.0016	0.0021	0.0359	0.0179	0.0283	0.0751	0.0189	0.1035	0.0011
5	rs72747392	37890493	0.95	0.267590046340022	0.88	0.251609301083599	1.0690694449034	0.137948383680462	0.0132	0.0255	0.0235	0.0047	0.1745	0.0066	0.0054	0.0575	0.0027	0.0917	0.124	0.0278	0.0035	0.1118	0.0178	0.011	0.0072	0.003	0.0035	0.037	0.0196	0.0307	0.0707	0.0222	0.0969	0.0026
5	rs62360399	37893013	0.95	0.267590046340022	0.88	0.251609301083599	1.14035552626939	0.120145074782239	0.0132	0.0256	0.0238	0.0048	0.1741	0.0067	0.0055	0.0575	0.0027	0.0914	0.1238	0.028	0.0037	0.1116	0.0179	0.0111	0.0072	0.0031	0.0035	0.037	0.0196	0.0308	0.0704	0.0225	0.0964	0.0027
5	rs1423436	37896402	0.95	0.267590046340022	0.89	0.222038712392691	1.23707785902581	0.152145535407837	0.0133	0.0256	0.0238	0.0048	0.1741	0.0067	0.0055	0.0576	0.0028	0.0913	0.1237	0.0281	0.0037	0.1116	0.0179	0.0111	0.0073	0.0031	0.0036	0.0371	0.0197	0.0308	0.0703	0.0225	0.0963	0.0027
5	rs71619889	37897232	0.95	0.267590046340022	0.89	0.222038712392691	1.23857246602156	0.152430765349601	0.0133	0.0256	0.0238	0.0048	0.1741	0.0067	0.0055	0.0576	0.0028	0.0913	0.1237	0.0281	0.0037	0.1117	0.0179	0.0111	0.0073	0.0032	0.0036	0.037	0.0197	0.0308	0.0703	0.0225	0.0962	0.0027
5	rs2973091	37897768	0.95	0.267590046340022	0.89	0.222038712392691	1.2976860184325	0.155006416924415	0.0133	0.0256	0.0244	0.0048	0.174	0.0067	0.0055	0.0576	0.0028	0.0914	0.1237	0.0281	0.0037	0.1116	0.0179	0.0111	0.0073	0.0032	0.0036	0.037	0.0197	0.0308	0.0702	0.0225	0.0956	0.0027
5	rs2910737	37898176	0.95	0.267590046340022	0.89	0.222038712392691	1.28354286228043	0.147984245880633	0.0133	0.0256	0.0243	0.0048	0.174	0.0067	0.0055	0.0576	0.0028	0.0914	0.1237	0.028	0.0037	0.1116	0.018	0.0111	0.0073	0.0032	0.0036	0.037	0.0197	0.031	0.0702	0.0225	0.0956	0.0027
5	rs17644636	37899486	0.95	0.267590046340022	0.89	0.222038712392691	0.918498788303464	0.29812279422906	0.0137	0.0263	0.0239	0.0057	0.173	0.0072	0.0062	0.0575	0.0034	0.0894	0.1227	0.0291	0.0043	0.1104	0.019	0.0106	0.0077	0.0037	0.0039	0.0365	0.0203	0.0325	0.0702	0.0236	0.0905	0.0031
5	rs76348379	37901402	0.95	0.267590046340022	0.89	0.222038712392691	1.34441792480536	0.533100332944178	0.0136	0.0267	0.0246	0.0068	0.1746	0.0077	0.0071	0.0574	0.0039	0.0875	0.1197	0.0292	0.0048	0.1079	0.0197	0.0106	0.0083	0.004	0.0043	0.0361	0.0208	0.0336	0.0689	0.024	0.0894	0.0035
5	rs10077981	37901492	0.95	0.267590046340022	0.89	0.222038712392691	1.40821328191773	0.575848403187453	0.0136	0.0267	0.0247	0.0068	0.1746	0.0077	0.0071	0.0574	0.0039	0.0875	0.1197	0.0292	0.0048	0.1078	0.0197	0.0106	0.0083	0.004	0.0043	0.0361	0.0208	0.0336	0.0689	0.0241	0.0893	0.0035
5	rs79651541	37904392	0.95	0.267590046340022	0.89	0.222038712392691	1.47140700584563	0.57499694455454	0.0136	0.0267	0.0246	0.0068	0.1747	0.0079	0.0071	0.0574	0.0039	0.0875	0.1192	0.0292	0.0048	0.1079	0.0197	0.0106	0.0083	0.004	0.0045	0.0359	0.0208	0.0337	0.0689	0.0241	0.0892	0.0035
5	rs13156083	37906330	0.95	0.267590046340022	0.9	0.195029827813683	1.50584772356467	0.722479047475797	0.0137	0.0269	0.0248	0.0071	0.174	0.0085	0.0072	0.058	0.0041	0.0871	0.1185	0.0293	0.0049	0.1083	0.0199	0.0106	0.0082	0.0041	0.0045	0.0347	0.0207	0.0338	0.0682	0.0245	0.0891	0.0037
5	rs2910731	37906452	0.95	0.267590046340022	0.9	0.195029827813683	1.59454317353983	0.74966758229767	0.0137	0.027	0.0248	0.0072	0.1739	0.0087	0.0072	0.0581	0.0041	0.087	0.1183	0.0293	0.005	0.1084	0.0199	0.0106	0.0082	0.0041	0.0045	0.0345	0.0208	0.0337	0.0682	0.0246	0.089	0.0037
5	rs62360402	37907249	0.96	0.238871757466757	0.89	0.222038712392691	1.57314243905735	0.85648318620293	0.014	0.0271	0.0248	0.0073	0.1735	0.009	0.0073	0.0583	0.0042	0.0865	0.1177	0.0292	0.0052	0.1085	0.0201	0.0105	0.0082	0.0042	0.0045	0.0347	0.0204	0.0335	0.068	0.0247	0.0887	0.0043
5	rs7714987	37908877	0.96	0.238871757466757	0.9	0.195029827813683	3.49855297270032	1.32987077614157	0.0151	0.0273	0.0253	0.0077	0.1721	0.0101	0.0074	0.0585	0.0045	0.0851	0.1166	0.0289	0.0059	0.1079	0.0208	0.01	0.0082	0.0042	0.0046	0.0351	0.0194	0.0328	0.0671	0.0254	0.0881	0.0061
5	rs2910729	37909988	0.96	0.238871757466757	0.9	0.195029827813683	3.81950152531284	1.28786543772177	0.0154	0.0274	0.0257	0.0079	0.1703	0.0106	0.0075	0.0592	0.0046	0.0846	0.1162	0.0286	0.0062	0.1071	0.0212	0.0092	0.0082	0.0041	0.0046	0.036	0.0202	0.0323	0.0672	0.0258	0.0878	0.0063
5	rs7713266	37913527	0.96	0.238871757466757	0.89	0.222038712392691	4.04466806163991	1.29021164780842	0.0153	0.0274	0.0258	0.0079	0.1701	0.0107	0.0075	0.0591	0.0047	0.0844	0.1166	0.0286	0.0062	0.1076	0.0212	0.0091	0.0082	0.0041	0.0046	0.036	0.0203	0.0322	0.0672	0.026	0.0873	0.0063
5	rs10512670	37913544	0.96	0.238871757466757	0.89	0.222038712392691	4.04494187832263	1.28484995751465	0.0153	0.0274	0.0258	0.0079	0.1701	0.0107	0.0075	0.0591	0.0047	0.0844	0.1166	0.0286	0.0062	0.1076	0.0212	0.0091	0.0082	0.0041	0.0046	0.036	0.0202	0.0322	0.0672	0.026	0.0873	0.0063
5	rs1862578	37915028	0.96	0.238871757466757	0.89	0.222038712392691	3.88410538649075	1.26644850256076	0.0154	0.0274	0.0258	0.0079	0.1699	0.0107	0.0075	0.0591	0.0047	0.0843	0.1167	0.0286	0.0062	0.1076	0.0213	0.0091	0.0082	0.0041	0.0046	0.036	0.0203	0.0322	0.0672	0.026	0.0872	0.0063
5	rs7729623	37916982	0.95	0.267590046340022	0.89	0.222038712392691	3.90335266735343	1.31152830241874	0.0155	0.0272	0.0253	0.008	0.1678	0.011	0.0075	0.0591	0.0047	0.084	0.1162	0.0286	0.0063	0.108	0.0219	0.0085	0.0085	0.0041	0.0046	0.0368	0.0212	0.0327	0.0671	0.0264	0.0866	0.0064
5	rs62360424	37917133	0.95	0.267590046340022	0.89	0.222038712392691	4.1620243687953	1.26694975295556	0.0155	0.0272	0.0252	0.0081	0.1677	0.011	0.0074	0.0591	0.0048	0.0841	0.1163	0.0285	0.0063	0.1081	0.0219	0.0085	0.0086	0.0041	0.0046	0.0368	0.0212	0.0326	0.067	0.0264	0.0865	0.0065
5	rs13186624	37917361	0.95	0.267590046340022	0.89	0.222038712392691	4.81102509219304	1.33003925469512	0.0155	0.0272	0.0249	0.0081	0.1675	0.0111	0.0073	0.0591	0.0049	0.0841	0.1163	0.0287	0.0064	0.1083	0.022	0.0085	0.0086	0.0041	0.0046	0.0369	0.0214	0.0324	0.0668	0.0264	0.0863	0.0067
5	rs1423434	37918253	0.95	0.267590046340022	0.89	0.222038712392691	4.84896592631329	1.35771803722422	0.0155	0.0272	0.0247	0.0082	0.167	0.0111	0.0073	0.0593	0.0049	0.0844	0.1166	0.0286	0.0064	0.1082	0.0222	0.0085	0.0088	0.0042	0.0048	0.0367	0.0215	0.0322	0.0667	0.0264	0.0859	0.0068
5	rs115620277	37919491	0.95	0.267590046340022	0.89	0.222038712392691	4.51762650020861	1.32061001235377	0.0154	0.0272	0.0248	0.0082	0.1665	0.0112	0.0073	0.0597	0.0048	0.0848	0.1171	0.0286	0.0062	0.1083	0.0224	0.0084	0.009	0.0039	0.0047	0.0367	0.0218	0.0322	0.0661	0.0263	0.0857	0.0067
5	rs34948087	37920265	0.95	0.267590046340022	0.89	0.222038712392691	4.48118808420745	1.29859692095531	0.0154	0.027	0.0246	0.0083	0.1665	0.0113	0.0074	0.0599	0.0047	0.0853	0.1173	0.0286	0.0061	0.1085	0.0228	0.0084	0.0091	0.0038	0.0046	0.0367	0.022	0.0324	0.0652	0.0261	0.0853	0.0066
5	rs958502	37921235	0.95	0.267590046340022	0.89	0.222038712392691	4.22421085441299	1.2806638037045	0.0155	0.0264	0.0249	0.0086	0.1643	0.0111	0.0074	0.0605	0.0045	0.0862	0.1192	0.029	0.0059	0.1084	0.0232	0.008	0.0099	0.0036	0.0044	0.0365	0.0222	0.034	0.0636	0.0264	0.0837	0.0066
5	rs3922240	37922402	0.96	0.238871757466757	0.9	0.195029827813683	3.29884190743134	0.898894247737041	0.0155	0.0258	0.0225	0.0086	0.1637	0.0104	0.0071	0.0607	0.0041	0.0884	0.1215	0.0298	0.0052	0.1111	0.0232	0.0071	0.0099	0.0032	0.0038	0.0377	0.0218	0.0355	0.0633	0.0256	0.0821	0.0062
5	rs4869559	37922538	0.96	0.238871757466757	0.9	0.195029827813683	3.4103765190007	0.884971137740132	0.0156	0.0258	0.0224	0.0085	0.1636	0.0103	0.0071	0.0608	0.0041	0.0886	0.1217	0.0298	0.0051	0.1113	0.0232	0.0071	0.0099	0.0031	0.0038	0.038	0.0218	0.0356	0.0633	0.0256	0.0818	0.0062
5	rs10065148	37923133	0.96	0.238871757466757	0.9	0.195029827813683	3.10643146485876	0.762208295960915	0.0156	0.0254	0.0228	0.0084	0.1634	0.0097	0.007	0.061	0.0039	0.0898	0.1229	0.0295	0.0047	0.1115	0.0232	0.0069	0.0099	0.0029	0.0035	0.0386	0.0216	0.0358	0.0633	0.0255	0.081	0.0061
5	rs2366837	37925239	0.96	0.238871757466757	0.9	0.195029827813683	2.72051307692141	0.548194137614623	0.0153	0.0248	0.0238	0.0082	0.1635	0.0083	0.007	0.0608	0.0036	0.0928	0.1254	0.0292	0.0044	0.1124	0.0235	0.0067	0.0099	0.0025	0.0031	0.0379	0.0213	0.0363	0.0629	0.0254	0.0789	0.0058
5	rs11959325	37925518	0.96	0.238871757466757	0.9	0.195029827813683	2.73129491945402	0.540913717717668	0.0153	0.0248	0.0239	0.0083	0.1634	0.0083	0.007	0.0608	0.0036	0.0929	0.1254	0.0292	0.0044	0.1124	0.0237	0.0067	0.0099	0.0025	0.003	0.0378	0.0213	0.0364	0.0629	0.0254	0.0789	0.0058
5	rs56787044	37928455	0.96	0.238871757466757	0.89	0.222038712392691	2.6348468359435	0.509556725914749	0.0153	0.0247	0.0238	0.0082	0.1633	0.0082	0.0069	0.0609	0.0036	0.093	0.1258	0.0292	0.0043	0.1125	0.0236	0.0066	0.0099	0.0026	0.003	0.0378	0.0212	0.0364	0.063	0.0253	0.0789	0.0058
5	rs116748684	37930391	0.96	0.238871757466757	0.89	0.222038712392691	2.48402212198161	0.504468240767327	0.0154	0.0246	0.0238	0.0081	0.1632	0.0079	0.0069	0.0608	0.0035	0.0933	0.1264	0.0292	0.0043	0.1126	0.0236	0.0066	0.0098	0.0025	0.0029	0.0378	0.021	0.0362	0.0633	0.0255	0.079	0.0057
5	rs72749227	37930905	0.96	0.238871757466757	0.89	0.222038712392691	2.42446994266256	0.513691997043079	0.0154	0.0245	0.0238	0.0081	0.163	0.0077	0.0069	0.0608	0.0035	0.0935	0.1266	0.0292	0.0043	0.1127	0.0235	0.0065	0.0098	0.0025	0.0029	0.0378	0.0209	0.0362	0.0635	0.0256	0.079	0.0056
5	rs75760503	37937217	0.96	0.238871757466757	0.89	0.222038712392691	2.19868676740257	0.449112104246552	0.0155	0.0242	0.024	0.008	0.1629	0.0074	0.0067	0.0607	0.0032	0.0934	0.1275	0.0291	0.0041	0.1134	0.0235	0.0065	0.0098	0.0023	0.0026	0.0376	0.0205	0.0364	0.0644	0.0262	0.0785	0.0054
5	rs16903802	37938341	0.96	0.238871757466757	0.88	0.251609301083599	2.20808611842106	0.461819916532034	0.0155	0.0242	0.024	0.0079	0.1628	0.0074	0.0067	0.0607	0.0032	0.0934	0.1275	0.0291	0.0041	0.1134	0.0235	0.0065	0.0098	0.0023	0.0026	0.0376	0.0205	0.0364	0.0644	0.0262	0.0785	0.0054
5	rs2032873	37938540	0.96	0.238871757466757	0.88	0.251609301083599	2.21703901169837	0.461551425041483	0.0155	0.0242	0.024	0.0079	0.1629	0.0074	0.0067	0.0607	0.0032	0.0934	0.1275	0.0291	0.0041	0.1134	0.0235	0.0064	0.0098	0.0023	0.0026	0.0376	0.0205	0.0364	0.0644	0.0263	0.0785	0.0054
5	rs76159833	37946889	0.96	0.238871757466757	0.88	0.251609301083599	2.30767227285375	0.455253700473073	0.0156	0.0242	0.024	0.0081	0.1628	0.0072	0.0067	0.0607	0.0032	0.0935	0.1276	0.0292	0.0041	0.1135	0.0235	0.0064	0.0098	0.0023	0.0026	0.0375	0.0205	0.0363	0.0645	0.0263	0.0785	0.0054
5	rs17390108	37955465	0.96	0.238871757466757	0.88	0.251609301083599	2.25908909025108	0.444321069904285	0.0156	0.0241	0.0239	0.008	0.1628	0.0071	0.0067	0.0607	0.0032	0.0936	0.1278	0.0292	0.004	0.1138	0.0235	0.0064	0.0097	0.0023	0.0026	0.0374	0.0205	0.0362	0.0647	0.0263	0.0783	0.0054
5	rs77728378	37955987	0.96	0.238871757466757	0.88	0.251609301083599	2.32526162995738	0.433459415627893	0.0156	0.0241	0.0239	0.008	0.1628	0.0071	0.0067	0.0606	0.0032	0.0936	0.1278	0.0292	0.004	0.1138	0.0236	0.0064	0.0097	0.0023	0.0026	0.0374	0.0205	0.0362	0.0647	0.0263	0.0783	0.0054
5	rs72730659	37963089	0.96	0.238871757466757	0.88	0.251609301083599	2.28455686247244	0.420442567764563	0.0156	0.0241	0.0239	0.008	0.1628	0.0071	0.0067	0.0607	0.0032	0.0936	0.1279	0.0293	0.004	0.1139	0.0235	0.0064	0.0097	0.0022	0.0025	0.0374	0.0205	0.0362	0.0647	0.0263	0.0783	0.0054
5	rs72730667	37977017	0.96	0.238871757466757	0.88	0.251609301083599	2.10823958081062	0.41586638861784	0.0158	0.024	0.024	0.008	0.1627	0.007	0.0067	0.0606	0.0032	0.0936	0.1282	0.0292	0.0039	0.114	0.0235	0.0064	0.0097	0.0022	0.0025	0.0373	0.0205	0.0364	0.0648	0.0262	0.0784	0.0053
5	rs10472295	37983590	0.96	0.238871757466757	0.88	0.251609301083599	2.05860750198992	0.405198647529321	0.0158	0.024	0.024	0.008	0.1627	0.007	0.0067	0.0606	0.0032	0.0936	0.1282	0.0292	0.0039	0.1141	0.0235	0.0064	0.0097	0.0022	0.0025	0.0373	0.0205	0.0365	0.0648	0.0262	0.0784	0.0053
5	rs74818966	37985073	0.96	0.238871757466757	0.87	0.283849475516541	1.91942913137692	0.390880132815514	0.016	0.0239	0.0241	0.008	0.1625	0.007	0.0066	0.0605	0.0031	0.0936	0.1284	0.0291	0.0038	0.1142	0.0235	0.0064	0.0096	0.0022	0.0024	0.0373	0.0205	0.0366	0.0649	0.0262	0.0784	0.0052
5	rs7726340	37989879	0.96	0.238871757466757	0.87	0.283849475516541	1.65353652540973	0.378612462724672	0.0163	0.0238	0.0242	0.0079	0.1622	0.0068	0.0065	0.0604	0.0031	0.0936	0.1289	0.0289	0.0037	0.1144	0.0235	0.0063	0.0096	0.0022	0.0023	0.0373	0.0205	0.0369	0.065	0.026	0.0786	0.005
5	rs72730674	37990464	0.96	0.238871757466757	0.87	0.283849475516541	1.62110396841352	0.36066958952465	0.0163	0.0238	0.0242	0.0079	0.1622	0.0068	0.0065	0.0604	0.0031	0.0936	0.1288	0.0289	0.0036	0.1144	0.0235	0.0063	0.0096	0.0022	0.0023	0.0372	0.0205	0.037	0.0651	0.026	0.0786	0.0049
5	rs75404064	37995206	0.96	0.238871757466757	0.87	0.283849475516541	1.41439795200987	0.370242261259299	0.0164	0.0238	0.0242	0.0079	0.1622	0.0068	0.0065	0.0604	0.0031	0.0936	0.1289	0.0289	0.0036	0.1144	0.0235	0.0064	0.0096	0.0022	0.0022	0.0372	0.0205	0.0371	0.0651	0.026	0.0787	0.0048
5	rs72730689	38003513	0.96	0.238871757466757	0.87	0.283849475516541	1.29939858279537	0.36318181909393	0.0164	0.0238	0.0243	0.0079	0.1622	0.0068	0.0065	0.0605	0.003	0.0936	0.1289	0.0289	0.0036	0.1144	0.0235	0.0064	0.0096	0.0022	0.0022	0.0372	0.0205	0.0372	0.0651	0.0259	0.0787	0.0047
5	rs2366974	38011531	0.96	0.238871757466757	0.87	0.283849475516541	0.178445867703185	0.274445166579399	0.0167	0.0236	0.0245	0.0079	0.1624	0.0064	0.0066	0.061	0.0028	0.0943	0.1295	0.0287	0.0033	0.1141	0.0232	0.0072	0.0095	0.0022	0.002	0.0367	0.0203	0.0381	0.0654	0.0255	0.0793	0.0027
5	rs368354	38019816	0.96	0.238871757466757	0.87	0.283849475516541	0.127632329411115	0.256578203829785	0.0167	0.0235	0.0245	0.0078	0.1619	0.0064	0.0066	0.0612	0.0026	0.0944	0.1297	0.0286	0.0033	0.1147	0.0232	0.0071	0.0095	0.0022	0.0019	0.0367	0.0203	0.038	0.0653	0.0255	0.0797	0.0027
5	rs116773875	38021139	0.96	0.238871757466757	0.87	0.283849475516541	0.1238650761482	0.258961436124977	0.0167	0.0235	0.0245	0.0078	0.1619	0.0064	0.0066	0.0612	0.0025	0.0943	0.1297	0.0286	0.0033	0.1147	0.0232	0.0072	0.0095	0.0022	0.0019	0.0367	0.0203	0.038	0.0653	0.0255	0.0797	0.0027
5	rs73065548	38026407	0.96	0.238871757466757	0.87	0.283849475516541	0.118071124296243	0.267069877555314	0.0168	0.0235	0.0245	0.0079	0.162	0.0063	0.0066	0.0613	0.0025	0.0943	0.1297	0.0285	0.0032	0.1149	0.0231	0.0072	0.0095	0.0022	0.0019	0.0368	0.0203	0.0381	0.0653	0.0255	0.0798	0.0027
5	rs9292685	38028459	0.96	0.238871757466757	0.87	0.283849475516541	0.112862246286019	0.262606279024679	0.0168	0.0235	0.0245	0.0079	0.1621	0.0063	0.0066	0.0613	0.0024	0.0942	0.1297	0.0285	0.0032	0.1149	0.0231	0.0072	0.0095	0.0021	0.0019	0.0368	0.0203	0.038	0.0653	0.0255	0.0798	0.0026
5	rs114547733	38029968	0.96	0.238871757466757	0.87	0.283849475516541	0.110161336951123	0.257712213404858	0.0168	0.0235	0.0245	0.0079	0.1621	0.0063	0.0066	0.0613	0.0024	0.0942	0.1298	0.0285	0.0032	0.1149	0.0231	0.0072	0.0095	0.0021	0.0018	0.0368	0.0203	0.038	0.0653	0.0255	0.0798	0.0026
5	rs80124130	38032630	0.96	0.238871757466757	0.87	0.283849475516541	0.105438462080096	0.260667970731158	0.0168	0.0235	0.0246	0.0079	0.1622	0.0063	0.0066	0.0613	0.0024	0.0941	0.1298	0.0285	0.0032	0.1149	0.0231	0.0072	0.0095	0.0021	0.0018	0.0368	0.0203	0.038	0.0653	0.0255	0.0798	0.0026
5	rs114707903	38033255	0.96	0.238871757466757	0.87	0.283849475516541	0.103848663897656	0.266955133940926	0.0168	0.0235	0.0246	0.0079	0.1622	0.0063	0.0066	0.0614	0.0024	0.0941	0.1299	0.0284	0.0032	0.1149	0.0231	0.0072	0.0095	0.0021	0.0018	0.0368	0.0203	0.038	0.0653	0.0255	0.0798	0.0025
5	rs116660921	38037584	0.96	0.238871757466757	0.87	0.283849475516541	0.099399971302435	0.274213749542142	0.0168	0.0236	0.0247	0.0078	0.1623	0.0063	0.0066	0.0614	0.0023	0.0941	0.1299	0.0284	0.0031	0.1149	0.0231	0.0072	0.0095	0.0021	0.0018	0.0368	0.0203	0.038	0.0653	0.0255	0.0798	0.0025
5	rs35445638	38038366	0.96	0.238871757466757	0.87	0.283849475516541	0.0997081974238751	0.274676643839092	0.0168	0.0236	0.0247	0.0078	0.1623	0.0063	0.0066	0.0614	0.0023	0.0941	0.1299	0.0284	0.0031	0.1149	0.0231	0.0072	0.0095	0.0021	0.0018	0.0368	0.0203	0.038	0.0653	0.0255	0.0798	0.0025
5	rs1845496	38042262	0.96	0.238871757466757	0.87	0.283849475516541	0.0864959150095285	0.229735260309747	0.0167	0.0241	0.0252	0.0078	0.1643	0.0061	0.0065	0.0616	0.0018	0.0936	0.1294	0.0281	0.003	0.1151	0.0228	0.0073	0.0094	0.002	0.0014	0.0369	0.0202	0.0378	0.0657	0.0254	0.08	0.0017
5	rs2453331	38042801	0.97	0.212405230483542	0.87	0.283849475516541	0.123835684625654	0.180273342860858	0.0169	0.0242	0.0252	0.0076	0.1651	0.0058	0.0065	0.0614	0.0019	0.0933	0.1304	0.0279	0.0031	0.1147	0.0223	0.0073	0.0093	0.0018	0.0014	0.0372	0.0203	0.0375	0.0657	0.0251	0.08	0.0018
5	rs2457130	38042878	0.97	0.212405230483542	0.86	0.318862054747229	0.132537430302102	0.195620788276232	0.0168	0.0242	0.0252	0.0078	0.1653	0.0058	0.0068	0.0616	0.0019	0.0931	0.1304	0.0279	0.0031	0.1147	0.0223	0.0073	0.0094	0.0018	0.0014	0.0371	0.0204	0.0375	0.066	0.0247	0.0794	0.0018
5	rs270545	38051593	0.98	0.188103243221556	0.86	0.318862054747229	0.139599087895621	0.126836312387972	0.0154	0.0237	0.0252	0.0069	0.1652	0.0051	0.0065	0.0606	0.0024	0.0945	0.1376	0.0272	0.0021	0.1151	0.0216	0.0074	0.0085	0.0019	0.0015	0.0329	0.0203	0.0382	0.0664	0.0241	0.0818	0.0019
5	rs72732682	38056747	0.98	0.188103243221556	0.86	0.318862054747229	0.139978525013056	0.127014223747842	0.0154	0.0237	0.0252	0.0068	0.1651	0.0051	0.0065	0.0606	0.0024	0.0945	0.1377	0.0272	0.0021	0.1152	0.0216	0.0074	0.0085	0.0019	0.0015	0.0329	0.0203	0.0382	0.0664	0.0241	0.0819	0.0019
5	rs10061777	38062156	0.98	0.188103243221556	0.86	0.318862054747229	0.140326884084068	0.126747391541924	0.0154	0.0237	0.0253	0.0068	0.165	0.0051	0.0065	0.0606	0.0024	0.0945	0.1378	0.0273	0.0021	0.1151	0.0215	0.0074	0.0085	0.0019	0.0015	0.0329	0.0203	0.0382	0.0664	0.0241	0.082	0.0019
5	rs117976567	38062276	0.98	0.188103243221556	0.86	0.318862054747229	0.140707503213311	0.127014223747842	0.0154	0.0237	0.0253	0.0068	0.165	0.0051	0.0065	0.0606	0.0024	0.0945	0.1378	0.0273	0.0021	0.1151	0.0215	0.0074	0.0085	0.0019	0.0015	0.0329	0.0203	0.0382	0.0664	0.0241	0.082	0.0019
5	rs35242203	38071094	0.98	0.188103243221556	0.86	0.318862054747229	0.136648153596021	0.13113168761125	0.0153	0.0237	0.0253	0.0068	0.1643	0.0051	0.0066	0.06	0.0024	0.0952	0.1381	0.0273	0.0021	0.1152	0.0215	0.0074	0.0085	0.002	0.0015	0.0328	0.0202	0.0383	0.0665	0.0241	0.0821	0.0019
5	rs6876101	38076068	0.98	0.188103243221556	0.86	0.318862054747229	0.137116512525683	0.131762517932538	0.0153	0.0237	0.0252	0.0068	0.1643	0.0051	0.0066	0.0599	0.0025	0.0953	0.1381	0.0273	0.0021	0.1152	0.0215	0.0074	0.0085	0.002	0.0015	0.0328	0.0202	0.0383	0.0665	0.0241	0.0821	0.0019
5	rs2463771	38086957	0.98	0.188103243221556	0.86	0.318862054747229	0.138401604108095	0.131041660402904	0.0153	0.0236	0.0252	0.0068	0.1642	0.0051	0.0066	0.06	0.0025	0.0953	0.1383	0.0272	0.0021	0.1152	0.0214	0.0074	0.0085	0.002	0.0015	0.0328	0.0202	0.0383	0.0665	0.0241	0.0821	0.0019
5	rs56110045	38089084	0.98	0.188103243221556	0.86	0.318862054747229	0.143164491282095	0.133027529911628	0.0153	0.0236	0.0252	0.0068	0.1642	0.0051	0.0066	0.06	0.0025	0.0953	0.1383	0.0272	0.0021	0.1152	0.0214	0.0074	0.0085	0.002	0.0015	0.0328	0.0202	0.0383	0.0665	0.0241	0.0821	0.0019
5	rs76256920	38098713	0.99	0.165875049708709	0.86	0.318862054747229	0.156743428323923	0.172464271924578	0.0155	0.0232	0.0253	0.0069	0.1633	0.0051	0.0072	0.0604	0.0025	0.0958	0.1402	0.027	0.0021	0.1151	0.0218	0.0078	0.0078	0.002	0.0016	0.0302	0.0196	0.0391	0.0669	0.0241	0.0819	0.0017
5	rs2013340	38099612	0.99	0.165875049708709	0.86	0.318862054747229	0.162593788560457	0.179869976297521	0.0156	0.0231	0.0253	0.0069	0.1631	0.0051	0.0073	0.0604	0.0025	0.0959	0.1405	0.027	0.0021	0.1151	0.0219	0.0079	0.0078	0.002	0.0016	0.0298	0.0195	0.0392	0.0669	0.0241	0.0818	0.0017
5	rs2471054	38100579	0.99	0.165875049708709	0.85	0.356744695657816	0.145646901632104	0.180475142799252	0.0156	0.023	0.0254	0.0068	0.1629	0.0051	0.0073	0.0605	0.0025	0.0959	0.1406	0.027	0.0021	0.1151	0.0219	0.0079	0.0078	0.002	0.0017	0.0297	0.0195	0.0392	0.0669	0.0241	0.0818	0.0017
5	rs2471056	38101269	0.99	0.165875049708709	0.85	0.356744695657816	0.137523201988838	0.18108100866617	0.0156	0.023	0.0254	0.0068	0.1628	0.0052	0.0073	0.0605	0.0025	0.0959	0.1406	0.027	0.0021	0.1151	0.0219	0.0079	0.0078	0.002	0.0017	0.0297	0.0195	0.0392	0.067	0.0241	0.0818	0.0017
5	rs77504638	38106852	0.99	0.165875049708709	0.85	0.356744695657816	0.129526581129762	0.18840548232245	0.0157	0.0229	0.0253	0.0067	0.1623	0.0052	0.0073	0.0606	0.0025	0.096	0.141	0.027	0.0021	0.115	0.0219	0.0079	0.0077	0.002	0.0017	0.0295	0.0194	0.0395	0.0669	0.0243	0.0819	0.0017
5	rs7711670	38108898	0.99	0.165875049708709	0.85	0.356744695657816	0.110956382040588	0.203767785973492	0.0159	0.0225	0.0252	0.0065	0.1609	0.0053	0.0074	0.0609	0.0025	0.0962	0.142	0.027	0.0021	0.1149	0.0219	0.008	0.0074	0.002	0.0017	0.029	0.0191	0.0401	0.0669	0.0247	0.0821	0.0017
5	rs56133822	38109697	0.99	0.165875049708709	0.85	0.356744695657816	0.100017020754236	0.204293819943217	0.016	0.0224	0.0252	0.0064	0.1607	0.0053	0.0074	0.061	0.0024	0.0963	0.1423	0.0271	0.0021	0.1147	0.0219	0.008	0.0073	0.002	0.0017	0.029	0.019	0.0403	0.0669	0.0248	0.0821	0.0017
5	rs113829379	38112202	0.99	0.165875049708709	0.85	0.356744695657816	0.0943009078124208	0.203452383151327	0.0161	0.0223	0.0251	0.0064	0.1605	0.0052	0.0073	0.0609	0.0024	0.0966	0.1426	0.027	0.002	0.1147	0.0219	0.0079	0.0073	0.002	0.0017	0.029	0.0191	0.0405	0.0668	0.0248	0.0823	0.0017
5	rs879184	38112559	0.99	0.165875049708709	0.85	0.356744695657816	0.0938794582927685	0.202822067705051	0.0161	0.0223	0.0251	0.0064	0.1605	0.0052	0.0073	0.0609	0.0024	0.0967	0.1426	0.027	0.002	0.1147	0.0219	0.0079	0.0073	0.002	0.0017	0.029	0.0191	0.0405	0.0668	0.0248	0.0823	0.0017
5	rs2471075	38119094	1	0.145626599290586	0.85	0.356744695657816	0.0540054402736803	0.171570966297997	0.0162	0.0217	0.0247	0.0059	0.1586	0.0049	0.0069	0.0613	0.0021	0.0971	0.1446	0.027	0.0019	0.1153	0.0216	0.0073	0.0066	0.0019	0.0017	0.0293	0.0182	0.0411	0.0685	0.0243	0.0837	0.0016
5	rs62352331	38119290	1	0.145626599290586	0.85	0.356744695657816	0.0445494218554793	0.167915531392717	0.0162	0.0216	0.0247	0.0058	0.1586	0.0049	0.0069	0.0613	0.002	0.0972	0.1447	0.0269	0.0019	0.1152	0.0216	0.0073	0.0065	0.0019	0.0017	0.0293	0.0182	0.0411	0.0685	0.0244	0.0838	0.0016
5	rs2453328	38120428	1	0.145626599290586	0.86	0.318862054747229	0.0382222504397307	0.158464482425801	0.0162	0.0216	0.0247	0.0056	0.1586	0.0048	0.0068	0.0615	0.002	0.0975	0.145	0.0269	0.0019	0.1152	0.0216	0.007	0.0064	0.0019	0.0017	0.0294	0.0182	0.0412	0.0686	0.0243	0.0838	0.0016
5	rs115357053	38125393	1	0.145626599290586	0.86	0.318862054747229	0.0381403434279139	0.158271656777745	0.0162	0.0216	0.0246	0.0056	0.1586	0.0048	0.0068	0.0616	0.002	0.0975	0.1451	0.0269	0.0019	0.1152	0.0216	0.007	0.0064	0.0019	0.0017	0.0294	0.0182	0.0412	0.0686	0.0243	0.0838	0.0015
5	rs6859027	38127425	1	0.145626599290586	0.86	0.318862054747229	0.0358305632435857	0.14451726923519	0.0162	0.0215	0.0246	0.0055	0.1585	0.0047	0.0068	0.0617	0.002	0.0975	0.1453	0.027	0.0019	0.1153	0.0216	0.007	0.0063	0.0019	0.0017	0.0294	0.0183	0.0413	0.0686	0.0243	0.0837	0.0015
5	rs4869446	38129971	1	0.145626599290586	0.86	0.318862054747229	0.0353624208586532	0.142098864716705	0.0162	0.0215	0.0246	0.0055	0.1584	0.0047	0.0068	0.0617	0.002	0.0975	0.1454	0.027	0.0019	0.1154	0.0216	0.0069	0.0063	0.0019	0.0017	0.0294	0.0182	0.0413	0.0686	0.0243	0.0837	0.0015
5	rs7737797	38136423	1	0.145626599290586	0.86	0.318862054747229	0.0303393253988224	0.135388633198017	0.0162	0.0215	0.0245	0.0055	0.1581	0.0047	0.0067	0.062	0.002	0.0976	0.1456	0.027	0.002	0.1155	0.0216	0.0069	0.0061	0.0019	0.0017	0.0294	0.0182	0.0413	0.0686	0.0243	0.0838	0.0015
5	rs77685147	38136499	1	0.145626599290586	0.86	0.318862054747229	0.0303044527783692	0.135115418735565	0.0162	0.0215	0.0245	0.0055	0.1581	0.0047	0.0067	0.062	0.002	0.0976	0.1456	0.027	0.002	0.1155	0.0216	0.0069	0.0061	0.0019	0.0017	0.0294	0.0182	0.0413	0.0686	0.0243	0.0838	0.0015
5	rs56398335	38137340	1	0.145626599290586	0.86	0.318862054747229	0.0301884145172639	0.13484240717599	0.0162	0.0215	0.0245	0.0055	0.1581	0.0047	0.0068	0.062	0.002	0.0976	0.1456	0.027	0.0019	0.1156	0.0215	0.0069	0.0061	0.0019	0.0017	0.0294	0.0182	0.0413	0.0686	0.0243	0.0838	0.0015
5	rs114758236	38138017	1	0.145626599290586	0.88	0.251609301083599	0.033035995813318	0.134751448446218	0.0162	0.0215	0.0245	0.0055	0.1581	0.0047	0.0068	0.062	0.002	0.0975	0.1457	0.027	0.0019	0.1156	0.0215	0.0069	0.0061	0.0019	0.0017	0.0293	0.0182	0.0413	0.0686	0.0243	0.0838	0.0015
5	rs7722181	38140896	1	0.145626599290586	0.88	0.251609301083599	0.0397735479804774	0.131041660402904	0.0162	0.0212	0.0244	0.0054	0.1581	0.0047	0.007	0.0622	0.002	0.0973	0.1462	0.0269	0.0019	0.1158	0.0215	0.0069	0.006	0.0019	0.0017	0.0293	0.0182	0.0413	0.0685	0.0242	0.0839	0.0015
5	rs114610984	38143301	1	0.145626599290586	0.88	0.251609301083599	0.108067474595933	0.12462027839919	0.0161	0.0204	0.0241	0.0052	0.1591	0.0045	0.0082	0.0633	0.0017	0.097	0.1469	0.0267	0.0017	0.1171	0.0219	0.0056	0.0051	0.0018	0.0016	0.0291	0.018	0.0411	0.0683	0.0238	0.0842	0.0014
5	rs12658891	38143698	1	0.145626599290586	0.88	0.251609301083599	0.157319405169206	0.132575227842173	0.0161	0.0202	0.024	0.0051	0.1595	0.0045	0.0086	0.0636	0.0016	0.0969	0.1471	0.0267	0.0017	0.1175	0.022	0.0053	0.0049	0.0017	0.0015	0.0291	0.0179	0.041	0.0682	0.0237	0.0843	0.0013
5	rs78811689	38147661	1	0.145626599290586	0.88	0.251609301083599	0.168888213450139	0.133208609778231	0.0161	0.0201	0.024	0.0051	0.1595	0.0046	0.0087	0.0637	0.0016	0.0969	0.1471	0.0267	0.0017	0.1175	0.022	0.0053	0.0048	0.0017	0.0016	0.0291	0.0179	0.041	0.0682	0.0237	0.0843	0.0013
5	rs6451369	38151803	1	0.145626599290586	0.88	0.251609301083599	0.16004659298723	0.129783684666307	0.016	0.0201	0.024	0.0051	0.1595	0.0046	0.0088	0.0638	0.0016	0.0969	0.1471	0.0268	0.0017	0.1175	0.0221	0.0053	0.0048	0.0017	0.0016	0.0291	0.0179	0.041	0.0682	0.0237	0.0843	0.0013
5	rs74976973	38160236	1	0.145626599290586	0.88	0.251609301083599	0.142076454511353	0.159429859138045	0.016	0.0192	0.0238	0.0052	0.1593	0.0046	0.0086	0.0646	0.0012	0.0962	0.1467	0.0274	0.0014	0.1176	0.0223	0.0055	0.005	0.0016	0.0013	0.0299	0.0175	0.0417	0.0687	0.0232	0.0846	0.0012
5	rs13360089	38167037	1	0.145626599290586	0.88	0.251609301083599	0.161282821832492	0.179265510456408	0.0159	0.0187	0.0237	0.0053	0.1591	0.0047	0.0087	0.0648	0.001	0.0958	0.1466	0.0278	0.0012	0.1177	0.0224	0.0056	0.0051	0.0015	0.0012	0.0302	0.0174	0.042	0.069	0.023	0.0847	0.0011
5	rs13187414	38167488	1	0.145626599290586	0.88	0.251609301083599	0.153013214621794	0.195206015803662	0.0159	0.0184	0.0237	0.0054	0.1585	0.0049	0.0087	0.0651	8e-04	0.096	0.1463	0.0278	0.0012	0.1179	0.0225	0.0056	0.0053	0.0014	0.0011	0.0303	0.0171	0.0422	0.0695	0.0228	0.0846	0.0011
5	rs6868854	38178439	0.99	0.165875049708709	0.88	0.251609301083599	0.169525341088309	0.256918241675486	0.0154	0.0183	0.0238	0.0055	0.1581	0.0052	0.0088	0.0659	5e-04	0.0962	0.1464	0.028	0.0012	0.1185	0.0225	0.0058	0.0058	0.0013	0.001	0.03	0.0165	0.0422	0.0697	0.0227	0.0842	0.001
5	rs17335946	38180441	0.99	0.165875049708709	0.89	0.222038712392691	0.173198011863111	0.260326382971281	0.0154	0.0181	0.0238	0.0055	0.1581	0.0053	0.0088	0.066	5e-04	0.0963	0.1464	0.028	0.0011	0.1186	0.0225	0.0058	0.0058	0.0013	0.001	0.03	0.0165	0.0421	0.0697	0.0226	0.0842	9e-04
5	rs77022203	38183276	0.99	0.165875049708709	0.89	0.222038712392691	0.176372092844876	0.261123639113878	0.0153	0.0181	0.0238	0.0055	0.158	0.0053	0.0089	0.066	5e-04	0.0961	0.1464	0.028	0.0011	0.1188	0.0225	0.0058	0.0059	0.0013	0.001	0.03	0.0165	0.0421	0.0697	0.0225	0.0842	9e-04
5	rs115187092	38188764	0.99	0.165875049708709	0.9	0.195029827813683	0.173988398916291	0.271902898866162	0.0153	0.0181	0.0238	0.0055	0.1579	0.0054	0.0089	0.0661	5e-04	0.096	0.1464	0.028	0.0011	0.1189	0.0225	0.0058	0.0059	0.0012	0.001	0.03	0.0165	0.0421	0.0697	0.0225	0.0842	9e-04
5	rs75487578	38190896	0.99	0.165875049708709	0.91	0.170469891558667	0.17269612575082	0.275255600239496	0.0153	0.018	0.0238	0.0055	0.1579	0.0055	0.0089	0.0662	5e-04	0.096	0.1463	0.028	0.0011	0.1189	0.0226	0.0058	0.006	0.0012	0.001	0.03	0.0165	0.0421	0.0697	0.0224	0.0842	9e-04
5	rs16903870	38196907	0.99	0.165875049708709	0.91	0.170469891558667	0.166143476017426	0.29421410445727	0.0153	0.018	0.0238	0.0056	0.1577	0.0056	0.009	0.0663	5e-04	0.0957	0.1462	0.0279	0.0011	0.1192	0.0227	0.0059	0.0061	0.0012	0.001	0.03	0.0164	0.0421	0.0697	0.0223	0.0842	9e-04
5	rs6451374	38203031	0.99	0.165875049708709	0.92	0.14824156235026	0.172302379998033	0.312947403340228	0.0152	0.0178	0.0238	0.0056	0.1575	0.0057	0.0091	0.0664	4e-04	0.0952	0.1462	0.028	0.0011	0.1195	0.0228	0.0059	0.0062	0.0012	0.001	0.0301	0.0164	0.0421	0.0696	0.0223	0.0844	9e-04
5	rs80161606	38217689	0.99	0.165875049708709	0.92	0.14824156235026	0.223652727182562	0.373153176008252	0.0149	0.0176	0.0236	0.006	0.1565	0.0061	0.0095	0.067	4e-04	0.0941	0.146	0.0282	0.0011	0.1202	0.023	0.0059	0.0066	0.0013	9e-04	0.0301	0.0161	0.0417	0.0693	0.0228	0.0843	8e-04
5	rs114270526	38218428	0.99	0.165875049708709	0.92	0.14824156235026	0.22327938972637	0.378103684830662	0.0149	0.0176	0.0236	0.006	0.1565	0.0061	0.0095	0.067	4e-04	0.0941	0.1461	0.0282	0.0011	0.1202	0.023	0.0059	0.0066	0.0013	9e-04	0.0301	0.0161	0.0417	0.0693	0.0229	0.0843	8e-04
5	rs16903890	38221718	0.99	0.165875049708709	0.92	0.14824156235026	0.221706913879732	0.387034799202471	0.0149	0.0176	0.0236	0.0061	0.1565	0.0062	0.0095	0.067	4e-04	0.0941	0.1461	0.0282	0.0011	0.1203	0.0231	0.0059	0.0066	0.0013	9e-04	0.0301	0.0161	0.0417	0.0693	0.0229	0.0843	8e-04
5	rs7444561	38226546	0.99	0.165875049708709	0.92	0.14824156235026	0.221748215305148	0.391136863018232	0.0149	0.0176	0.0236	0.0061	0.1565	0.0062	0.0095	0.067	4e-04	0.094	0.1461	0.0282	0.0011	0.1203	0.0231	0.0059	0.0066	0.0013	9e-04	0.0301	0.0161	0.0417	0.0693	0.0229	0.0843	8e-04
5	rs1896645	38234315	0.99	0.165875049708709	0.92	0.14824156235026	0.22811795444238	0.38166914454775	0.0149	0.0176	0.0236	0.0061	0.1564	0.0062	0.0095	0.067	4e-04	0.094	0.1461	0.0282	0.0011	0.1203	0.0231	0.0059	0.0066	0.0014	9e-04	0.0301	0.0161	0.0417	0.0693	0.0228	0.0842	8e-04
5	rs2589773	38245701	0.99	0.165875049708709	0.92	0.14824156235026	0.262013810379245	0.382817168902082	0.0148	0.0173	0.0233	0.0063	0.1564	0.0065	0.0097	0.0671	4e-04	0.0939	0.1463	0.0281	0.001	0.1208	0.0231	0.0059	0.0068	0.0014	9e-04	0.0303	0.016	0.0413	0.069	0.0226	0.0844	8e-04
5	rs12516477	38245951	0.99	0.165875049708709	0.92	0.14824156235026	0.256207841132349	0.384604894468253	0.0148	0.0173	0.0232	0.0063	0.1564	0.0065	0.0098	0.0671	4e-04	0.0939	0.1462	0.0281	0.0011	0.1208	0.0231	0.0059	0.0069	0.0015	9e-04	0.0302	0.016	0.0413	0.069	0.0225	0.0844	8e-04
5	rs2561100	38248998	0.99	0.165875049708709	0.92	0.14824156235026	0.202300598973999	0.383583052658114	0.0148	0.0173	0.0231	0.0064	0.156	0.0067	0.0099	0.067	4e-04	0.0937	0.146	0.0281	0.0021	0.121	0.0232	0.006	0.007	0.0015	9e-04	0.0302	0.0159	0.0409	0.0688	0.0223	0.0845	8e-04
5	rs76524258	38252906	0.99	0.165875049708709	0.92	0.14824156235026	0.228453778543689	0.364439787967224	0.0148	0.0172	0.0231	0.0064	0.1561	0.0067	0.0099	0.0669	4e-04	0.0936	0.1461	0.0281	0.0021	0.1209	0.0232	0.006	0.0071	0.0015	9e-04	0.0302	0.0159	0.0409	0.0687	0.0223	0.0844	8e-04
5	rs72736999	38253181	0.99	0.165875049708709	0.92	0.14824156235026	0.230601114498221	0.360167738665319	0.0148	0.0172	0.0231	0.0064	0.1561	0.0067	0.0099	0.0669	4e-04	0.0935	0.1461	0.0281	0.0021	0.1209	0.0232	0.006	0.0071	0.0015	9e-04	0.0302	0.0159	0.0409	0.0687	0.0223	0.0844	8e-04
5	rs2561095	38259162	0.99	0.165875049708709	0.92	0.14824156235026	0.252820452919294	0.366203013095	0.0147	0.0172	0.0231	0.0065	0.1561	0.0069	0.01	0.0668	4e-04	0.0934	0.146	0.0281	0.0021	0.1211	0.0233	0.006	0.0072	0.0015	9e-04	0.0303	0.0159	0.041	0.0687	0.0223	0.084	8e-04
5	rs2367211	38267102	0.98	0.188103243221556	0.92	0.14824156235026	0.256924112244875	0.580679082288715	0.0144	0.0171	0.0231	0.0069	0.1554	0.0078	0.0105	0.0663	6e-04	0.0917	0.1445	0.0282	0.0022	0.1222	0.0237	0.0064	0.008	0.0013	9e-04	0.0305	0.0161	0.0413	0.068	0.022	0.0838	9e-04
5	rs1366260	38268211	0.98	0.188103243221556	0.93	0.128223312274834	0.25795566242271	0.572302674728088	0.0144	0.0171	0.0231	0.007	0.1554	0.0079	0.0105	0.0663	6e-04	0.0916	0.1444	0.0282	0.0022	0.1223	0.0238	0.0064	0.0081	0.0013	9e-04	0.0305	0.0161	0.0414	0.0679	0.0221	0.0838	9e-04
5	rs2561144	38271336	0.98	0.188103243221556	0.93	0.128223312274834	0.276301867592582	0.608857629892814	0.0143	0.017	0.0231	0.007	0.1554	0.0079	0.0105	0.0663	6e-04	0.0914	0.1443	0.0282	0.0022	0.1223	0.0238	0.0065	0.0081	0.0013	0.001	0.0306	0.0162	0.0414	0.0678	0.0221	0.0838	9e-04
5	rs12654689	38271880	0.98	0.188103243221556	0.92	0.14824156235026	0.282725970870387	0.613608826273351	0.0143	0.0169	0.0231	0.007	0.1554	0.0079	0.0106	0.0662	6e-04	0.0914	0.1443	0.0282	0.0022	0.1224	0.0238	0.0065	0.0081	0.0013	0.001	0.0306	0.0162	0.0414	0.0678	0.0221	0.0838	9e-04
5	rs116577726	38294643	0.98	0.188103243221556	0.92	0.14824156235026	0.337473019399268	0.778441389740504	0.0139	0.0161	0.0231	0.0073	0.1547	0.0083	0.011	0.0657	7e-04	0.0909	0.1436	0.0279	0.0022	0.1232	0.0241	0.0068	0.0087	0.0013	9e-04	0.0309	0.0164	0.0419	0.0672	0.0223	0.084	9e-04
5	rs74414967	38304425	0.98	0.188103243221556	0.92	0.14824156235026	0.343928231442495	0.809438417359857	0.0138	0.0159	0.0231	0.0073	0.1545	0.0084	0.011	0.0656	7e-04	0.0909	0.1434	0.0279	0.0022	0.1232	0.0241	0.0069	0.0088	0.0013	8e-04	0.031	0.0165	0.042	0.0671	0.0223	0.084	9e-04
5	rs13163505	38314195	0.98	0.188103243221556	0.92	0.14824156235026	0.36951155599563	0.946619234320224	0.0137	0.0155	0.0232	0.0075	0.1541	0.0086	0.0112	0.0653	7e-04	0.0909	0.1431	0.0278	0.0023	0.1235	0.0243	0.0071	0.009	0.0013	8e-04	0.0311	0.0166	0.042	0.0667	0.0224	0.084	0.001
5	rs73750679	38317523	0.98	0.188103243221556	0.92	0.14824156235026	0.389538247542244	0.995943974195365	0.0136	0.0154	0.0232	0.0075	0.1538	0.0087	0.0113	0.0652	7e-04	0.0908	0.143	0.0279	0.0023	0.1236	0.0243	0.0071	0.0091	0.0013	8e-04	0.0311	0.0167	0.0421	0.0666	0.0226	0.084	0.001
5	rs112834408	38319423	0.98	0.188103243221556	0.92	0.14824156235026	0.39356304525067	1.04122838180585	0.0136	0.0154	0.0232	0.0075	0.1537	0.0087	0.0113	0.0652	7e-04	0.0908	0.1429	0.0279	0.0023	0.1237	0.0244	0.0071	0.0091	0.0013	8e-04	0.0311	0.0167	0.0421	0.0666	0.0226	0.0841	0.001
5	rs78973665	38320379	0.98	0.188103243221556	0.92	0.14824156235026	0.391603937017427	1.02769926429431	0.0136	0.0154	0.0232	0.0075	0.1536	0.0087	0.0113	0.0652	7e-04	0.0908	0.1428	0.0279	0.0023	0.1237	0.0243	0.0071	0.0091	0.0013	9e-04	0.0311	0.0167	0.0421	0.0666	0.0226	0.084	0.001
5	rs1428263	38321667	0.98	0.188103243221556	0.92	0.14824156235026	0.396257841271106	1.02159003864823	0.0136	0.0153	0.0232	0.0076	0.1535	0.0087	0.0114	0.0652	7e-04	0.0908	0.1425	0.0279	0.0023	0.1239	0.0244	0.0072	0.0092	0.0013	9e-04	0.0311	0.0167	0.0421	0.0666	0.0227	0.0841	0.001
5	rs115004153	38335431	0.98	0.188103243221556	0.92	0.14824156235026	0.527570444981942	1.21616726631552	0.0133	0.015	0.0233	0.0079	0.1522	0.0089	0.0119	0.0652	9e-04	0.0902	0.1378	0.0283	0.0024	0.1263	0.0251	0.0075	0.0097	0.0014	9e-04	0.0316	0.0168	0.0423	0.0659	0.0236	0.0843	0.0011
5	rs17339367	38338761	0.98	0.188103243221556	0.92	0.14824156235026	0.537839386049264	1.22662694774724	0.0132	0.015	0.0233	0.0079	0.152	0.0089	0.012	0.0652	9e-04	0.0901	0.1374	0.0283	0.0024	0.1265	0.0252	0.0075	0.0098	0.0014	9e-04	0.0316	0.0168	0.0423	0.0658	0.0236	0.0843	0.0011
5	rs115989439	38342655	0.98	0.188103243221556	0.92	0.14824156235026	0.537317185720485	1.2289534540618	0.0131	0.0149	0.0233	0.008	0.152	0.009	0.012	0.0652	9e-04	0.0901	0.137	0.0284	0.0024	0.1265	0.0253	0.0075	0.0099	0.0015	0.001	0.0318	0.0169	0.0423	0.0657	0.0237	0.0842	0.0012
5	rs116264782	38346711	0.98	0.188103243221556	0.92	0.14824156235026	0.535947552131517	1.25326128452115	0.0131	0.0149	0.0233	0.008	0.152	0.009	0.012	0.0652	0.001	0.09	0.1369	0.0284	0.0024	0.1265	0.0253	0.0076	0.0099	0.0015	0.001	0.0318	0.0169	0.0424	0.0657	0.0237	0.0842	0.0012
5	rs2561118	38347528	0.98	0.188103243221556	0.92	0.14824156235026	0.535035382573639	1.25993537040314	0.0131	0.0149	0.0233	0.008	0.152	0.009	0.0121	0.0651	0.001	0.09	0.1368	0.0284	0.0024	0.1265	0.0253	0.0076	0.0099	0.0015	0.001	0.0318	0.0169	0.0424	0.0657	0.0237	0.0842	0.0012
5	rs2561111	38350643	0.98	0.188103243221556	0.92	0.14824156235026	0.535947552131517	1.27363635741764	0.0131	0.0148	0.0233	0.008	0.152	0.009	0.0121	0.0651	0.001	0.0899	0.1368	0.0284	0.0025	0.1264	0.0254	0.0076	0.0099	0.0015	0.001	0.0318	0.0169	0.0424	0.0657	0.0238	0.0842	0.0012
5	rs17340137	38358592	0.98	0.188103243221556	0.92	0.14824156235026	0.541960095034001	1.27832058296539	0.0131	0.0148	0.0233	0.0081	0.1519	0.0091	0.0122	0.0651	0.001	0.0899	0.1364	0.0284	0.0025	0.1264	0.0255	0.0076	0.0101	0.0016	0.001	0.032	0.017	0.0423	0.0656	0.0238	0.084	0.0012
5	rs2561142	38361312	0.98	0.188103243221556	0.92	0.14824156235026	0.555206253420399	1.30934355418051	0.013	0.0147	0.0233	0.0081	0.1518	0.0091	0.0122	0.0651	0.001	0.0895	0.1363	0.0284	0.0025	0.1263	0.0256	0.0077	0.0101	0.0016	0.001	0.032	0.017	0.0423	0.0656	0.024	0.0839	0.0013
5	rs1834967	38366133	0.98	0.188103243221556	0.92	0.14824156235026	0.535686857176077	1.28920603968067	0.0131	0.0147	0.0232	0.0081	0.1516	0.0092	0.0123	0.0648	0.0011	0.0894	0.136	0.0285	0.0025	0.1264	0.0256	0.0078	0.0102	0.0017	0.0011	0.0321	0.0172	0.0421	0.0655	0.024	0.0839	0.0013
5	rs1366285	38368719	0.98	0.188103243221556	0.92	0.14824156235026	0.541043097316185	1.29390002439016	0.0131	0.0146	0.0232	0.0082	0.1515	0.0092	0.0123	0.0648	0.0011	0.0894	0.1357	0.0286	0.0026	0.1262	0.0257	0.0078	0.0104	0.0017	0.0011	0.0322	0.0172	0.0421	0.0656	0.024	0.0839	0.0013
5	rs1465567	38370537	0.98	0.188103243221556	0.92	0.14824156235026	0.529059450707059	1.29054688033372	0.0131	0.0145	0.0233	0.0081	0.1513	0.0092	0.0123	0.0648	0.0011	0.0897	0.1352	0.0285	0.0026	0.1262	0.0258	0.008	0.0105	0.0018	0.0011	0.0322	0.0173	0.0421	0.0656	0.024	0.084	0.0014
5	rs62353605	38375799	0.98	0.188103243221556	0.93	0.128223312274834	0.542549980892137	1.36803742549055	0.0129	0.0143	0.0235	0.0083	0.1506	0.0094	0.0124	0.0644	0.0012	0.0898	0.1342	0.0286	0.0026	0.1261	0.0258	0.0081	0.0107	0.0019	0.0012	0.0321	0.0176	0.0422	0.0657	0.0243	0.0842	0.0014
5	rs56002416	38377121	0.98	0.188103243221556	0.93	0.128223312274834	0.531264238736199	1.34184166494826	0.0128	0.0143	0.0235	0.0084	0.1505	0.0094	0.0124	0.0643	0.0012	0.0899	0.134	0.0285	0.0026	0.1261	0.0259	0.0081	0.0108	0.0019	0.0012	0.0321	0.0176	0.0421	0.0657	0.0243	0.0842	0.0014
5	rs3110232	38381015	0.98	0.188103243221556	0.94	0.110289943288055	0.521119706454156	1.37345606434566	0.0128	0.0143	0.0235	0.0084	0.1503	0.0095	0.0124	0.064	0.0012	0.0901	0.1337	0.0286	0.0027	0.1259	0.0259	0.0082	0.0108	0.0019	0.0012	0.0322	0.0177	0.0421	0.0657	0.0243	0.0842	0.0014
5	rs57483412	38381042	0.98	0.188103243221556	0.94	0.110289943288055	0.520926767903875	1.37260916761744	0.0128	0.0143	0.0235	0.0084	0.1503	0.0095	0.0124	0.064	0.0012	0.0901	0.1337	0.0286	0.0027	0.1259	0.0259	0.0082	0.0108	0.0019	0.0012	0.0322	0.0177	0.0421	0.0657	0.0243	0.0842	0.0014
5	rs76715277	38382139	0.98	0.188103243221556	0.94	0.110289943288055	0.421506303752556	1.53638861135536	0.0123	0.0143	0.0237	0.0088	0.1499	0.0098	0.0123	0.0634	0.0013	0.091	0.1317	0.029	0.0027	0.1255	0.0265	0.0084	0.0111	0.002	0.0014	0.0324	0.0178	0.0419	0.0653	0.0244	0.0847	0.0015
5	rs2451011	38382360	0.98	0.188103243221556	0.95	0.0943132253134139	0.396257841271106	1.53932120554594	0.0121	0.0143	0.0238	0.0089	0.1496	0.0099	0.0123	0.0632	0.0013	0.0912	0.1312	0.0291	0.0027	0.1253	0.0267	0.0086	0.0112	0.002	0.0014	0.0324	0.0179	0.0418	0.0652	0.0245	0.0848	0.0015
5	rs114487102	38382970	0.98	0.188103243221556	0.95	0.0943132253134139	0.219441956494774	1.57527263736057	0.0116	0.0142	0.0239	0.0093	0.1498	0.0104	0.0115	0.0626	0.0014	0.0931	0.1293	0.0295	0.0028	0.1239	0.027	0.0088	0.0114	0.0022	0.0015	0.0326	0.0181	0.0416	0.0648	0.0246	0.0855	0.0016
5	rs2468542	38383277	0.98	0.188103243221556	0.95	0.0943132253134139	0.165374063151374	1.6910519860966	0.0114	0.0142	0.024	0.0095	0.1495	0.0106	0.0111	0.0621	0.0014	0.094	0.1284	0.0298	0.0029	0.1238	0.0272	0.0089	0.0115	0.0023	0.0015	0.0325	0.0183	0.0415	0.0646	0.0247	0.0857	0.0016
5	rs9791109	38383391	0.98	0.188103243221556	0.95	0.0943132253134139	0.160973241123322	1.70523815848981	0.0113	0.0142	0.024	0.0095	0.1496	0.0107	0.0111	0.062	0.0014	0.0943	0.128	0.0299	0.0029	0.1238	0.0273	0.009	0.0115	0.0023	0.0015	0.0327	0.0183	0.0414	0.0646	0.0245	0.0857	0.0016
5	rs6887527	38387967	0.99	0.165875049708709	0.95	0.0943132253134139	0.116961024814799	1.36059262325029	0.0113	0.0143	0.0242	0.0091	0.1494	0.0103	0.0104	0.0596	0.0015	0.102	0.1207	0.0309	0.0022	0.1208	0.03	0.0085	0.0095	0.0025	0.0014	0.0347	0.0191	0.0389	0.064	0.0261	0.0899	0.0016
5	rs16903960	38398358	0.99	0.165875049708709	0.96	0.0801626552665664	0.103901415251164	1.36329904127115	0.0113	0.0143	0.0242	0.0091	0.1494	0.0103	0.0105	0.0595	0.0015	0.1024	0.1203	0.031	0.0022	0.1207	0.0301	0.0084	0.0094	0.0025	0.0014	0.0348	0.0193	0.0389	0.0638	0.0261	0.09	0.0016
5	rs3110226	38399161	0.99	0.165875049708709	0.96	0.0801626552665664	0.104694687077815	1.36262235276603	0.0113	0.0143	0.0242	0.0091	0.1494	0.0103	0.0105	0.0595	0.0014	0.1024	0.1204	0.0309	0.0021	0.1207	0.0301	0.0084	0.0095	0.0025	0.0014	0.0348	0.0193	0.0389	0.0638	0.0261	0.0899	0.0016
5	rs75445528	38401374	0.99	0.165875049708709	0.96	0.0801626552665664	0.109724202390748	1.35095831506173	0.0113	0.0143	0.0242	0.0091	0.1494	0.0103	0.0105	0.0595	0.0014	0.1024	0.1204	0.0309	0.0022	0.1207	0.0302	0.0084	0.0095	0.0025	0.0014	0.0348	0.0193	0.0389	0.0638	0.0261	0.09	0.0016
5	rs113400125	38406251	0.99	0.165875049708709	0.96	0.0801626552665664	0.112557071559419	1.33458953403188	0.0113	0.0143	0.0242	0.0091	0.1494	0.0103	0.0104	0.0595	0.0014	0.1023	0.1203	0.031	0.0022	0.1206	0.0302	0.0084	0.0094	0.0025	0.0014	0.0349	0.0193	0.0388	0.0638	0.0261	0.09	0.0016
5	rs138323038	38407060	0.99	0.165875049708709	0.96	0.0801626552665664	0.113446266452495	1.3293653620753	0.0113	0.0143	0.0242	0.0091	0.1494	0.0103	0.0104	0.0595	0.0014	0.1023	0.1203	0.031	0.0022	0.1206	0.0302	0.0084	0.0094	0.0025	0.0014	0.0349	0.0193	0.0388	0.0638	0.0261	0.09	0.0016
5	rs72742506	38410222	0.99	0.165875049708709	0.96	0.0801626552665664	0.117586444761911	1.30044292435664	0.0113	0.0144	0.0242	0.0091	0.1491	0.0102	0.0104	0.0594	0.0014	0.1022	0.1206	0.0311	0.0022	0.1204	0.0302	0.0084	0.0094	0.0025	0.0014	0.035	0.0195	0.0386	0.0638	0.0261	0.0901	0.0016
5	rs16903965	38412674	0.99	0.165875049708709	0.96	0.0801626552665664	0.108717441054537	1.26427681356757	0.0114	0.0145	0.0242	0.0091	0.1489	0.0102	0.0104	0.0593	0.0015	0.102	0.1209	0.0311	0.0023	0.1203	0.0302	0.0083	0.0094	0.0025	0.0014	0.0352	0.0198	0.0384	0.0638	0.0261	0.0901	0.0016
5	rs80126359	38413578	0.99	0.165875049708709	0.97	0.0677063307338505	0.10698955677365	1.25776561876154	0.0114	0.0145	0.0242	0.0091	0.1489	0.0102	0.0104	0.0592	0.0014	0.102	0.1209	0.0311	0.0023	0.1203	0.0302	0.0083	0.0094	0.0025	0.0014	0.0353	0.0199	0.0383	0.0637	0.0261	0.0901	0.0016
5	rs56002923	38416268	1	0.145626599290586	0.97	0.0677063307338505	0.103085642447912	1.23909936193047	0.0114	0.0146	0.0242	0.0091	0.1487	0.0102	0.0103	0.059	0.0015	0.1022	0.121	0.0312	0.0023	0.1202	0.0301	0.0083	0.0094	0.0026	0.0014	0.0354	0.0201	0.0381	0.0636	0.0261	0.0902	0.0016
5	rs75564962	38416727	1	0.145626599290586	0.97	0.0677063307338505	0.110325539371771	1.24626012800143	0.0114	0.0146	0.0242	0.0091	0.1487	0.0102	0.0103	0.0589	0.0015	0.1021	0.121	0.0312	0.0023	0.1202	0.0302	0.0083	0.0094	0.0026	0.0014	0.0354	0.0202	0.0381	0.0635	0.0261	0.0902	0.0016
5	rs72742509	38417930	1	0.145626599290586	0.97	0.0677063307338505	0.112890014686364	1.24076401428114	0.0114	0.0147	0.0241	0.009	0.1487	0.0102	0.0103	0.0588	0.0015	0.1021	0.1211	0.0312	0.0024	0.12	0.0301	0.0083	0.0094	0.0026	0.0014	0.0354	0.0204	0.0379	0.0634	0.0261	0.0901	0.0016
5	rs6889926	38421362	1.01	0.127260826833158	0.98	0.0568119256469769	0.0680060536926843	0.962000301725624	0.0117	0.016	0.0231	0.0086	0.1486	0.0098	0.0103	0.0567	0.0018	0.1027	0.1253	0.0319	0.0029	0.1185	0.0292	0.0081	0.0091	0.003	0.0017	0.0366	0.0219	0.036	0.0622	0.0261	0.0893	0.0016
5	rs4376296	38422880	1.02	0.110678017971113	0.99	0.0473477484867341	0.0481494879297755	1.02576928481658	0.0115	0.0171	0.0226	0.0084	0.1495	0.0095	0.0102	0.0554	0.0019	0.1033	0.1281	0.0325	0.0031	0.117	0.0288	0.008	0.009	0.003	0.0018	0.037	0.0229	0.0343	0.0612	0.026	0.0889	0.0017
5	rs3935014	38422991	1.02	0.110678017971113	0.99	0.0473477484867341	0.0600040742831463	1.04122838180585	0.0115	0.0172	0.0225	0.0084	0.1499	0.0095	0.0102	0.0552	0.0019	0.1031	0.1281	0.0325	0.0031	0.1168	0.0287	0.0079	0.009	0.003	0.0018	0.0371	0.023	0.0342	0.0613	0.026	0.089	0.0017
5	rs6897179	38425110	1.03	0.0957762513390589	0.99	0.0473477484867341	0.0458520575990423	0.798109175023936	0.0111	0.0182	0.0218	0.0077	0.154	0.0087	0.0097	0.0529	0.0019	0.1047	0.1302	0.0323	0.0036	0.1156	0.0278	0.0075	0.0083	0.0027	0.0019	0.0382	0.0238	0.033	0.0606	0.0249	0.09	0.0016
5	rs10061577	38428873	1.04	0.0824519171540817	0.99	0.0473477484867341	0.0516724856728915	0.747104608524589	0.011	0.019	0.0212	0.0072	0.1561	0.0082	0.0093	0.0512	0.002	0.1061	0.1314	0.0323	0.004	0.1149	0.0273	0.0071	0.0079	0.0026	0.0019	0.0388	0.0245	0.0324	0.0601	0.0242	0.0908	0.0016
5	rs2956594	38429062	1.04	0.0824519171540817	1	0.0391838568150044	0.0509710671128412	0.740780803455311	0.011	0.019	0.0212	0.0072	0.1561	0.0082	0.0093	0.0512	0.002	0.1061	0.1314	0.0323	0.004	0.115	0.0273	0.0071	0.0079	0.0026	0.0019	0.0388	0.0245	0.0324	0.06	0.0242	0.0908	0.0016
5	rs2561823	38436556	1.04	0.0824519171540817	1	0.0391838568150044	0.0576623783616714	0.760241103812099	0.011	0.0189	0.0211	0.0072	0.1561	0.0081	0.0092	0.0513	0.002	0.1064	0.1316	0.0323	0.004	0.1147	0.0272	0.0071	0.0078	0.0026	0.0019	0.0388	0.0246	0.0323	0.0599	0.0242	0.091	0.0015
5	rs79320453	38439213	1.04	0.0824519171540817	1	0.0391838568150044	0.0573380274017898	0.576274246854204	0.0109	0.019	0.0209	0.007	0.1572	0.008	0.009	0.0513	0.0019	0.1079	0.1318	0.0323	0.004	0.1146	0.027	0.007	0.0076	0.0023	0.0019	0.0388	0.0245	0.0321	0.0596	0.0237	0.0913	0.0013
5	rs17639823	38440513	1.04	0.0824519171540817	1	0.0391838568150044	0.0729914421911161	0.631103936124809	0.0109	0.019	0.0209	0.007	0.1574	0.0079	0.009	0.0513	0.0019	0.108	0.1319	0.0323	0.004	0.1146	0.0269	0.0069	0.0076	0.0022	0.0019	0.0388	0.0245	0.0321	0.0596	0.0236	0.0914	0.0013
5	rs115148378	38449951	1.04	0.0824519171540817	1	0.0391838568150044	0.0919609786301203	0.601962474318456	0.0108	0.0192	0.0207	0.0068	0.1585	0.0077	0.0088	0.0512	0.0018	0.1091	0.1321	0.0322	0.0041	0.1139	0.0268	0.0068	0.0074	0.0021	0.0019	0.0388	0.0248	0.0319	0.0591	0.023	0.092	0.0012
5	rs7715172	38452894	1.04	0.0824519171540817	0.98	0.0568119256469769	0.0692818218229368	0.563673491833853	0.0108	0.0195	0.0205	0.0068	0.1597	0.0076	0.0087	0.0513	0.0017	0.11	0.1323	0.0321	0.0041	0.1134	0.0266	0.0068	0.0073	0.002	0.0018	0.0389	0.025	0.0318	0.0588	0.0226	0.0921	0.0012
5	rs79669173	38453833	1.04	0.0824519171540817	0.97	0.0677063307338505	0.0649329107896083	0.531986446571014	0.0108	0.0195	0.0205	0.0068	0.1598	0.0076	0.0087	0.0513	0.0017	0.11	0.1323	0.0321	0.0041	0.1134	0.0266	0.0068	0.0073	0.002	0.0018	0.0389	0.025	0.0318	0.0588	0.0226	0.0921	0.0012
5	rs2731968	38456766	1.04	0.0824519171540817	0.96	0.0801626552665664	0.0578792885587148	0.477461794124753	0.0107	0.0195	0.0205	0.0067	0.1598	0.0076	0.0087	0.0513	0.0017	0.11	0.1323	0.0321	0.0041	0.1134	0.0266	0.0068	0.0073	0.002	0.0018	0.0389	0.0251	0.0318	0.0588	0.0226	0.092	0.0012
5	rs16903975	38457232	1.04	0.0824519171540817	0.96	0.0801626552665664	0.0576804335396312	0.475566803503387	0.0108	0.0195	0.0205	0.0067	0.1598	0.0076	0.0087	0.0513	0.0017	0.11	0.1323	0.0321	0.0041	0.1134	0.0266	0.0068	0.0073	0.002	0.0018	0.0389	0.0251	0.0318	0.0588	0.0226	0.092	0.0012
5	rs35824846	38457563	1.04	0.0824519171540817	0.96	0.0801626552665664	0.0554877556733114	0.477868117494258	0.0108	0.0195	0.0205	0.0067	0.1598	0.0076	0.0087	0.0514	0.0017	0.11	0.1324	0.0321	0.0041	0.1134	0.0266	0.0068	0.0073	0.002	0.0018	0.0389	0.025	0.0318	0.0588	0.0226	0.092	0.0012
5	rs80164876	38464244	1.04	0.0824519171540817	0.96	0.0801626552665664	0.0577346216202474	0.457395053135212	0.0108	0.0195	0.0205	0.0067	0.1599	0.0076	0.0086	0.0514	0.0017	0.1101	0.1324	0.0321	0.0041	0.1134	0.0266	0.0068	0.0073	0.002	0.0018	0.0389	0.025	0.0317	0.0588	0.0225	0.092	0.0012
5	rs10067809	38468420	1.05	0.0706003084525404	0.96	0.0801626552665664	0.0660917181848697	0.316203641319812	0.0113	0.0206	0.0199	0.0066	0.1613	0.0071	0.0082	0.0518	0.0015	0.1105	0.1342	0.0319	0.0041	0.1129	0.0257	0.0066	0.007	0.0017	0.0017	0.0391	0.0251	0.031	0.0576	0.0222	0.093	0.001
5	rs72742516	38468961	1.05	0.0706003084525404	0.96	0.0801626552665664	0.0970314414263743	0.321288667102202	0.0113	0.0206	0.0198	0.0066	0.1617	0.007	0.0082	0.0518	0.0014	0.111	0.1343	0.0318	0.0042	0.1132	0.0255	0.0065	0.007	0.0015	0.0016	0.0391	0.0252	0.0308	0.0574	0.022	0.0932	9e-04
5	rs12519923	38472541	1.05	0.0706003084525404	0.96	0.0801626552665664	0.123894471915493	0.372899798325711	0.0115	0.0207	0.0194	0.0066	0.1641	0.0068	0.0081	0.052	0.0011	0.1127	0.1356	0.0319	0.0043	0.1141	0.0253	0.0065	0.0069	0.001	0.0015	0.0378	0.0238	0.0304	0.0566	0.0216	0.0932	7e-04
5	rs35853268	38476843	1.05	0.0706003084525404	0.96	0.0801626552665664	0.113390565512884	0.360042307009998	0.0115	0.0208	0.0194	0.0065	0.1643	0.0068	0.0081	0.052	0.0011	0.1128	0.1357	0.0319	0.0043	0.1142	0.0252	0.0064	0.0069	9e-04	0.0015	0.0374	0.0238	0.0304	0.0565	0.0216	0.0935	7e-04
5	rs112177046	38484383	1.05	0.0706003084525404	0.96	0.0801626552665664	0.113780825746336	0.361422738173099	0.0115	0.0208	0.0194	0.0065	0.1643	0.0068	0.008	0.052	0.0011	0.1128	0.1357	0.0319	0.0043	0.1142	0.0253	0.0064	0.0069	9e-04	0.0015	0.0374	0.0238	0.0304	0.0565	0.0216	0.0935	7e-04
5	rs114733089	38485377	1.05	0.0706003084525404	0.96	0.0801626552665664	0.113864560312653	0.361925085211173	0.0115	0.0208	0.0194	0.0065	0.1644	0.0068	0.008	0.052	0.0011	0.1128	0.1358	0.0319	0.0043	0.1142	0.0253	0.0064	0.0069	0.001	0.0015	0.0374	0.0238	0.0304	0.0565	0.0216	0.0934	7e-04
5	rs3110234	38486065	1.05	0.0706003084525404	0.95	0.0943132253134139	0.113920404413831	0.362301975511484	0.0115	0.0208	0.0194	0.0065	0.1644	0.0068	0.008	0.052	0.0011	0.1128	0.1358	0.0319	0.0043	0.1142	0.0253	0.0064	0.0069	0.001	0.0015	0.0374	0.0238	0.0304	0.0565	0.0216	0.0934	7e-04
5	rs2731960	38513174	1.05	0.0706003084525404	0.95	0.0943132253134139	0.117586444761911	0.37607049208189	0.0115	0.0207	0.0194	0.0065	0.1644	0.0068	0.008	0.052	0.0011	0.113	0.1361	0.0318	0.0043	0.1144	0.0253	0.0064	0.0068	9e-04	0.0015	0.0369	0.0237	0.0304	0.0564	0.0216	0.0939	6e-04
5	rs3729734	38527308	1.05	0.0706003084525404	0.95	0.0943132253134139	0.121236828784183	0.383327710641924	0.0115	0.0205	0.0193	0.0065	0.1644	0.0067	0.008	0.052	0.0011	0.1132	0.1364	0.0318	0.0042	0.1144	0.0254	0.0064	0.0068	8e-04	0.0016	0.0369	0.0237	0.0304	0.0564	0.0216	0.0938	6e-04
5	rs62355821	38529002	1.05	0.0706003084525404	0.95	0.0943132253134139	0.122780416089261	0.381924177883476	0.0115	0.0205	0.0193	0.0065	0.1645	0.0067	0.008	0.052	0.0011	0.1132	0.1364	0.0318	0.0043	0.1144	0.0254	0.0064	0.0068	8e-04	0.0016	0.0369	0.0237	0.0304	0.0564	0.0216	0.0938	6e-04
5	rs3099124	38536315	1.05	0.0706003084525404	0.95	0.0943132253134139	0.123072994664052	0.383072416048527	0.0115	0.0205	0.0193	0.0065	0.1645	0.0067	0.008	0.052	0.0011	0.1133	0.1364	0.0318	0.0043	0.1144	0.0254	0.0064	0.0068	8e-04	0.0016	0.0369	0.0237	0.0304	0.0564	0.0216	0.0938	6e-04
5	rs72742542	38538569	1.05	0.0706003084525404	0.95	0.0943132253134139	0.122079957891776	0.382306817046772	0.0115	0.0204	0.0193	0.0065	0.1645	0.0067	0.008	0.0521	0.0011	0.1133	0.1364	0.0318	0.0042	0.1144	0.0254	0.0064	0.0068	8e-04	0.0016	0.0369	0.0237	0.0303	0.0564	0.0216	0.0938	6e-04
5	rs115121213	38551850	1.05	0.0706003084525404	0.95	0.0943132253134139	0.124748796014421	0.43874882775966	0.0115	0.0203	0.0193	0.0065	0.1654	0.0067	0.008	0.0521	0.001	0.1142	0.1365	0.0318	0.0042	0.1144	0.0253	0.0064	0.0067	8e-04	0.0016	0.036	0.0228	0.0303	0.0564	0.0216	0.0938	6e-04
5	rs78876199	38552227	1.05	0.0706003084525404	0.95	0.0943132253134139	0.124719277112503	0.439411207310356	0.0115	0.0203	0.0193	0.0065	0.1654	0.0067	0.008	0.0521	0.001	0.1142	0.1366	0.0318	0.0042	0.1144	0.0253	0.0064	0.0067	8e-04	0.0016	0.036	0.0228	0.0303	0.0564	0.0216	0.0938	6e-04
5	rs78279774	38554789	1.05	0.0706003084525404	0.95	0.0943132253134139	0.125754966361722	0.436234219458286	0.0115	0.0203	0.0193	0.0065	0.1655	0.0067	0.0079	0.0521	0.001	0.1142	0.1366	0.0318	0.0042	0.1144	0.0253	0.0064	0.0067	8e-04	0.0016	0.0361	0.0228	0.0303	0.0563	0.0216	0.0937	6e-04
5	rs3110970	38562307	1.05	0.0706003084525404	0.95	0.0943132253134139	0.123894471915493	0.433591441658825	0.0116	0.0202	0.0193	0.0065	0.1655	0.0067	0.0079	0.0521	0.001	0.1142	0.1367	0.0318	0.0042	0.1144	0.0253	0.0064	0.0067	8e-04	0.0016	0.0361	0.0228	0.0303	0.0563	0.0216	0.0937	6e-04
5	rs17427354	38565506	1.05	0.0706003084525404	0.95	0.0943132253134139	0.122838897869074	0.432403595239717	0.0117	0.0201	0.0192	0.0065	0.1655	0.0067	0.0079	0.0521	0.001	0.1142	0.1368	0.0318	0.0042	0.1144	0.0253	0.0064	0.0067	8e-04	0.0016	0.0362	0.0228	0.0302	0.0563	0.0216	0.0936	6e-04
5	rs13173729	38566685	1.05	0.0706003084525404	0.95	0.0943132253134139	0.122605072544055	0.433591441658825	0.0118	0.0201	0.0192	0.0065	0.1655	0.0067	0.0079	0.0521	0.001	0.1142	0.1369	0.0318	0.0042	0.1144	0.0253	0.0064	0.0067	8e-04	0.0016	0.0362	0.0228	0.0302	0.0563	0.0217	0.0936	6e-04
5	rs113077359	38585055	1.05	0.0706003084525404	0.96	0.0801626552665664	0.128021823182868	0.44073676486289	0.0117	0.0196	0.0192	0.0065	0.1657	0.0066	0.0079	0.0521	0.001	0.1141	0.1373	0.0319	0.0041	0.1143	0.0253	0.0065	0.0067	8e-04	0.0016	0.0364	0.0228	0.0301	0.0565	0.0218	0.0932	6e-04
5	rs35152889	38587488	1.05	0.0706003084525404	0.95	0.0943132253134139	0.12886317611354	0.446581805393163	0.0117	0.0195	0.0191	0.0065	0.1658	0.0066	0.0079	0.0521	0.001	0.1141	0.1375	0.0318	0.0041	0.1143	0.0252	0.0065	0.0067	8e-04	0.0016	0.0365	0.0228	0.0301	0.0566	0.0218	0.0931	6e-04
5	rs1899942	38591388	1.05	0.0706003084525404	0.94	0.110289943288055	0.128893286168361	0.449378671533836	0.0117	0.0194	0.0191	0.0065	0.1659	0.0066	0.0079	0.0522	0.001	0.1141	0.1376	0.0318	0.0041	0.1143	0.0252	0.0065	0.0067	8e-04	0.0016	0.0365	0.0228	0.0301	0.0566	0.0218	0.0931	6e-04
5	rs3812043	38597478	1.05	0.0706003084525404	0.94	0.110289943288055	0.133765793844136	0.467332980120543	0.0117	0.019	0.0191	0.0065	0.166	0.0066	0.0079	0.0521	0.001	0.1141	0.138	0.0319	0.0041	0.1145	0.0251	0.0065	0.0067	7e-04	0.0016	0.0366	0.0228	0.03	0.0565	0.0218	0.093	6e-04
5	rs3110963	38603018	1.06	0.0601162778244188	0.93	0.128223312274834	0.165583696048911	0.464103744042763	0.0115	0.019	0.0188	0.0065	0.1654	0.0065	0.0079	0.0523	0.001	0.1141	0.1408	0.0317	0.004	0.114	0.0247	0.0065	0.0067	8e-04	0.0018	0.0369	0.0226	0.0293	0.0565	0.0214	0.0927	6e-04
5	rs72744224	38608156	1.06	0.0601162778244188	0.93	0.128223312274834	0.158986536549441	0.345825384522591	0.0115	0.0195	0.0187	0.0066	0.1643	0.0066	0.0079	0.0556	0.001	0.1135	0.1414	0.0319	0.004	0.1113	0.0242	0.0066	0.0068	9e-04	0.002	0.0373	0.0224	0.0289	0.0571	0.0215	0.0919	7e-04
5	Affx-26532485	38612588	1.06	0.0601162778244188	0.93	0.128223312274834	0.155056589292098	0.297529568665732	0.0116	0.0197	0.0187	0.0066	0.1641	0.0066	0.008	0.0567	0.001	0.1134	0.1416	0.0319	0.004	0.1103	0.024	0.0066	0.0068	9e-04	0.0021	0.0374	0.0224	0.0287	0.0573	0.0216	0.0916	7e-04
5	rs1444886	38614272	1.06	0.0601162778244188	0.93	0.128223312274834	0.154217204548529	0.289262050115139	0.0116	0.0198	0.0187	0.0066	0.164	0.0066	0.008	0.0569	0.001	0.1133	0.1416	0.032	0.004	0.1101	0.0239	0.0066	0.0068	9e-04	0.0021	0.0374	0.0224	0.0287	0.0573	0.0216	0.0916	7e-04
5	rs75227095	38622494	1.06	0.0601162778244188	0.93	0.128223312274834	0.17983617548373	0.235225998707462	0.012	0.0202	0.0187	0.0068	0.1628	0.0067	0.008	0.0591	9e-04	0.1135	0.1417	0.0321	0.0039	0.1081	0.0235	0.0068	0.0069	0.001	0.0023	0.0376	0.0223	0.0284	0.0574	0.0216	0.091	8e-04
5	rs327275	38633207	1.07	0.0508949488002241	0.93	0.128223312274834	0.166774548029565	0.219958662185691	0.0121	0.0202	0.0187	0.0068	0.1627	0.0067	0.008	0.0593	9e-04	0.1135	0.1417	0.0321	0.0039	0.1079	0.0235	0.0068	0.0069	0.001	0.0023	0.0377	0.0223	0.0284	0.0573	0.0217	0.0909	8e-04
5	rs327281	38635247	1.06	0.0601162778244188	0.93	0.128223312274834	0.157556933774328	0.218665639742481	0.0121	0.0203	0.0187	0.0068	0.1619	0.0067	0.008	0.0595	0.001	0.1135	0.1417	0.032	0.0039	0.1079	0.0235	0.0068	0.0069	0.001	0.0023	0.0377	0.0223	0.0283	0.0573	0.0218	0.0912	8e-04
5	rs72744241	38646666	1.07	0.0508949488002241	0.93	0.128223312274834	0.166774548029565	0.212771465328393	0.0122	0.0203	0.0185	0.0068	0.1617	0.0067	0.008	0.0596	0.001	0.1133	0.1419	0.0323	0.0039	0.1078	0.0235	0.0068	0.0069	0.0011	0.0023	0.0377	0.0223	0.0283	0.0573	0.0218	0.0911	8e-04
5	rs327291	38648970	1.07	0.0508949488002241	0.93	0.128223312274834	0.167442195473165	0.214159840419242	0.0122	0.0203	0.0185	0.0068	0.1617	0.0067	0.008	0.0596	0.001	0.1133	0.142	0.0323	0.0039	0.1078	0.0235	0.0068	0.0069	0.0011	0.0023	0.0377	0.0223	0.0283	0.0573	0.0218	0.0911	8e-04
5	rs327266	38652744	1.07	0.0508949488002241	0.93	0.128223312274834	0.168252483433349	0.216408881536101	0.0123	0.0204	0.0185	0.0069	0.1612	0.0068	0.0081	0.0599	0.001	0.1131	0.1422	0.0324	0.0039	0.1077	0.0236	0.0069	0.007	0.0011	0.0023	0.0378	0.0222	0.0282	0.0574	0.0218	0.0909	8e-04
5	rs2914245	38655281	1.07	0.0508949488002241	0.93	0.128223312274834	0.169631664914486	0.211492539641594	0.0123	0.0204	0.0185	0.0069	0.1611	0.0068	0.0081	0.06	0.001	0.1131	0.1423	0.0324	0.0039	0.1076	0.0236	0.0069	0.007	0.0011	0.0024	0.0378	0.0223	0.0282	0.0574	0.0218	0.0909	8e-04
5	rs34242056	38655608	1.07	0.0508949488002241	0.92	0.14824156235026	0.181011795636426	0.222011047405546	0.0123	0.0204	0.0186	0.0069	0.1611	0.0068	0.0081	0.0601	0.001	0.113	0.1423	0.0324	0.0039	0.1076	0.0235	0.0069	0.007	0.001	0.0024	0.0378	0.0223	0.0281	0.0574	0.0218	0.0908	8e-04
5	rs116837575	38664158	1.08	0.0428324673547855	0.92	0.14824156235026	0.177098136109202	0.206825072014363	0.0124	0.0208	0.0186	0.007	0.1597	0.0069	0.0082	0.0612	0.001	0.1117	0.1432	0.0324	0.0037	0.1081	0.0233	0.007	0.007	0.0011	0.0024	0.0382	0.0225	0.028	0.0571	0.0215	0.0903	8e-04
5	rs28420415	38665187	1.08	0.0428324673547855	0.93	0.128223312274834	0.177753051213413	0.207882820614509	0.0124	0.0208	0.0186	0.007	0.1597	0.0069	0.0082	0.0612	0.001	0.1117	0.1432	0.0324	0.0037	0.1081	0.0233	0.007	0.007	0.0011	0.0024	0.0382	0.0225	0.028	0.0571	0.0215	0.0902	8e-04
5	rs748305	38668158	1.08	0.0428324673547855	0.93	0.128223312274834	0.177607393665787	0.218020067032075	0.0124	0.0209	0.0186	0.007	0.1597	0.0069	0.0082	0.0612	0.001	0.1116	0.1432	0.0324	0.0037	0.1082	0.0233	0.007	0.007	0.0011	0.0024	0.0382	0.0225	0.028	0.0571	0.0215	0.0902	8e-04
5	rs17350496	38668980	1.08	0.0428324673547855	0.93	0.128223312274834	0.17691646343472	0.217482568807667	0.0124	0.0209	0.0186	0.007	0.1596	0.0069	0.0082	0.0612	0.001	0.1116	0.1433	0.0324	0.0037	0.1082	0.0233	0.007	0.007	0.0011	0.0024	0.0382	0.0225	0.028	0.0571	0.0215	0.0902	8e-04
5	rs10074275	38672173	1.08	0.0428324673547855	0.93	0.128223312274834	0.177898777823357	0.228423737141454	0.0124	0.0209	0.0186	0.007	0.1597	0.0069	0.0082	0.0612	0.001	0.1114	0.1433	0.0324	0.0037	0.1082	0.0232	0.0071	0.007	0.0011	0.0024	0.0382	0.0226	0.0279	0.0571	0.0215	0.0902	8e-04
5	rs17428978	38677743	1.08	0.0428324673547855	0.92	0.14824156235026	0.176227091368581	0.226461027254061	0.0124	0.0209	0.0186	0.007	0.1597	0.0069	0.0082	0.0613	0.001	0.1114	0.1433	0.0324	0.0037	0.1082	0.0232	0.0071	0.007	0.0011	0.0024	0.0382	0.0226	0.0279	0.0571	0.0215	0.0902	8e-04
5	rs77558233	38681364	1.08	0.0428324673547855	0.92	0.14824156235026	0.177279916690721	0.22809623702766	0.0124	0.0209	0.0186	0.007	0.1597	0.007	0.0082	0.0613	0.001	0.1114	0.1433	0.0324	0.0037	0.1082	0.0232	0.0071	0.007	0.0011	0.0024	0.0382	0.0226	0.0279	0.0571	0.0215	0.0902	8e-04
5	rs72744256	38681981	1.08	0.0428324673547855	0.92	0.14824156235026	0.177389036835351	0.228532937720587	0.0124	0.0209	0.0186	0.007	0.1597	0.007	0.0082	0.0613	0.001	0.1114	0.1433	0.0324	0.0037	0.1082	0.0232	0.0071	0.007	0.0011	0.0024	0.0382	0.0226	0.0279	0.0571	0.0215	0.0902	8e-04
5	rs10075011	38690423	1.09	0.0358267755764475	0.92	0.14824156235026	0.254823170005992	0.360544108180564	0.0162	0.0213	0.0187	0.0079	0.1593	0.0079	0.0086	0.0607	0.0012	0.1083	0.1439	0.0323	0.0031	0.1086	0.0226	0.0075	0.0071	0.0011	0.0027	0.0376	0.0229	0.0272	0.0564	0.0207	0.0889	0.001
5	rs2960278	38691186	1.09	0.0358267755764475	0.92	0.14824156235026	0.306891921175014	0.393706729342661	0.0168	0.0215	0.0187	0.0082	0.1592	0.0081	0.0088	0.0603	0.0012	0.107	0.1442	0.0321	0.003	0.1089	0.0227	0.0076	0.0071	0.0011	0.0027	0.0377	0.0228	0.0271	0.0566	0.0207	0.0884	0.0011
5	rs13155168	38693118	1.09	0.0358267755764475	0.92	0.14824156235026	0.321461702046251	0.471242754429821	0.0168	0.0215	0.0187	0.0082	0.1592	0.0081	0.0088	0.0602	0.0012	0.107	0.1442	0.0321	0.003	0.1089	0.0226	0.0076	0.0071	0.0011	0.0027	0.0377	0.0229	0.0271	0.0568	0.0207	0.0883	0.0011
5	rs1428499	38694483	1.1	0.0297783867163545	0.92	0.14824156235026	0.318489151631711	0.462759958800495	0.0168	0.0215	0.0187	0.0083	0.1591	0.0081	0.0088	0.0602	0.0012	0.107	0.1441	0.0321	0.0029	0.1088	0.0226	0.0076	0.0071	0.0011	0.0027	0.0377	0.0229	0.0271	0.0569	0.0207	0.0883	0.0011
5	rs1428498	38698659	1.1	0.0297783867163545	0.92	0.14824156235026	0.330824923606869	0.462222730471199	0.0168	0.0215	0.0187	0.0083	0.1591	0.0081	0.0088	0.0601	0.0012	0.1069	0.1441	0.0322	0.003	0.1089	0.0225	0.0077	0.0072	0.0011	0.0027	0.0377	0.0229	0.027	0.057	0.0207	0.0882	0.0011
5	rs74614444	38706683	1.11	0.0245911388883176	0.92	0.14824156235026	0.455632697563416	0.529065261858907	0.0185	0.0217	0.0181	0.0085	0.1589	0.0086	0.0092	0.0596	0.0015	0.1056	0.1453	0.0318	0.0034	0.1088	0.023	0.0077	0.0073	0.0014	0.0031	0.0376	0.0231	0.0252	0.0585	0.0201	0.0854	0.0014
5	rs4869456	38708063	1.11	0.0245911388883176	0.92	0.14824156235026	0.542549980892137	0.677767076489315	0.0189	0.0218	0.018	0.0086	0.159	0.0087	0.0092	0.0594	0.0015	0.1054	0.1459	0.0317	0.0036	0.1087	0.0231	0.0078	0.0073	0.0015	0.0032	0.0376	0.0233	0.0247	0.0588	0.0199	0.0841	0.0015
5	rs16867574	38708554	1.11	0.0245911388883176	0.92	0.14824156235026	0.472172434270947	0.580963543196476	0.019	0.0218	0.018	0.0086	0.1591	0.0087	0.0093	0.0594	0.0016	0.1053	0.1459	0.0317	0.0036	0.1086	0.0231	0.0078	0.0073	0.0015	0.0032	0.0376	0.0233	0.0247	0.0589	0.0199	0.0839	0.0015
5	rs9292716	38708578	1.11	0.0245911388883176	0.92	0.14824156235026	0.471069009120159	0.584807048877221	0.019	0.0218	0.018	0.0086	0.1591	0.0087	0.0093	0.0594	0.0016	0.1053	0.1459	0.0317	0.0036	0.1086	0.0231	0.0078	0.0073	0.0015	0.0032	0.0376	0.0233	0.0247	0.0589	0.0199	0.0839	0.0015
5	rs75765705	38711202	1.11	0.0245911388883176	0.93	0.128223312274834	0.546819259145206	0.622269637386568	0.0191	0.0218	0.0179	0.0086	0.1591	0.0087	0.0093	0.0594	0.0016	0.1053	0.146	0.0317	0.0037	0.1086	0.023	0.0078	0.0073	0.0015	0.0032	0.0376	0.0234	0.0247	0.0589	0.0198	0.0838	0.0015
5	rs78133738	38722363	1.11	0.0245911388883176	0.92	0.14824156235026	0.842799077064289	0.641568600571146	0.0211	0.0233	0.016	0.0082	0.1617	0.0082	0.0091	0.0589	0.0018	0.1029	0.1482	0.0308	0.0055	0.1092	0.0219	0.0077	0.0065	0.0019	0.0035	0.0383	0.0253	0.0231	0.0603	0.0181	0.08	0.0017
5	rs10941402	38723307	1.1	0.0297783867163545	0.92	0.14824156235026	0.991503341660369	0.883721788914581	0.0216	0.0241	0.0155	0.0081	0.1622	0.0081	0.0091	0.0587	0.0018	0.1024	0.1483	0.0308	0.0059	0.1092	0.0217	0.0077	0.0064	0.0019	0.0036	0.0385	0.0257	0.0228	0.0605	0.0177	0.0793	0.0018
5	rs6884185	38723810	1.09	0.0358267755764475	0.92	0.14824156235026	0.999384596076081	0.899677749196118	0.0221	0.0249	0.0151	0.0078	0.1622	0.0078	0.0088	0.0586	0.0018	0.1021	0.149	0.0305	0.0062	0.1107	0.0215	0.0074	0.0061	0.0019	0.0036	0.0383	0.0256	0.0222	0.061	0.0176	0.0791	0.0018
5	rs10055279	38725043	1.09	0.0358267755764475	0.92	0.14824156235026	0.965304784600371	0.925452333884122	0.0225	0.0249	0.0149	0.0077	0.162	0.0074	0.0084	0.0584	0.0017	0.1015	0.1501	0.0304	0.0064	0.1118	0.0215	0.0072	0.0059	0.0019	0.0036	0.0382	0.0256	0.0221	0.0615	0.0174	0.0792	0.0018
5	rs74368828	38725316	1.09	0.0358267755764475	0.92	0.14824156235026	0.965981615175689	0.905793784695058	0.0225	0.0249	0.0149	0.0077	0.1619	0.0074	0.0084	0.0584	0.0017	0.1014	0.1501	0.0304	0.0064	0.1119	0.0215	0.0072	0.0059	0.0019	0.0036	0.0382	0.0256	0.0221	0.0615	0.0174	0.0792	0.0018
5	rs57589709	38733853	1.09	0.0358267755764475	0.92	0.14824156235026	0.878759547331932	0.841925163689958	0.0226	0.0248	0.0148	0.0075	0.1621	0.0073	0.0081	0.0581	0.0016	0.1012	0.1502	0.0302	0.0064	0.1125	0.0214	0.007	0.0057	0.0019	0.0036	0.0383	0.0256	0.0225	0.0617	0.0173	0.0794	0.0018
5	rs79132276	38739064	1.09	0.0358267755764475	0.92	0.14824156235026	0.854018404311982	0.820186230289756	0.0227	0.0249	0.0148	0.0075	0.1622	0.0072	0.0081	0.058	0.0016	0.1011	0.1503	0.0302	0.0064	0.1126	0.0214	0.007	0.0057	0.0019	0.0036	0.0383	0.0255	0.0225	0.0618	0.0173	0.0795	0.0018
5	rs114739635	38740864	1.09	0.0358267755764475	0.92	0.14824156235026	0.850886675136285	0.835437322595271	0.0227	0.0249	0.0148	0.0075	0.1622	0.0072	0.0081	0.058	0.0016	0.1011	0.1503	0.0302	0.0064	0.1127	0.0214	0.007	0.0057	0.0019	0.0036	0.0383	0.0255	0.0225	0.0618	0.0173	0.0795	0.0018
5	rs12186918	38749866	1.09	0.0358267755764475	0.92	0.14824156235026	0.819681928883037	0.791999430532077	0.0227	0.0249	0.0148	0.0075	0.1622	0.0072	0.008	0.058	0.0016	0.101	0.1504	0.0302	0.0065	0.1128	0.0214	0.007	0.0057	0.0019	0.0036	0.0383	0.0254	0.0225	0.0618	0.0173	0.0795	0.0018
5	rs75845289	38753449	1.09	0.0358267755764475	0.92	0.14824156235026	0.807795255654677	0.782701429499308	0.0227	0.0249	0.0148	0.0075	0.1622	0.0072	0.008	0.058	0.0016	0.101	0.1505	0.0302	0.0065	0.1128	0.0214	0.0069	0.0057	0.0019	0.0036	0.0383	0.0253	0.0225	0.0618	0.0173	0.0796	0.0018
5	rs57253948	38754162	1.09	0.0358267755764475	0.92	0.14824156235026	0.793256394661823	0.784985643148094	0.0227	0.0249	0.0148	0.0075	0.1622	0.0072	0.008	0.058	0.0016	0.101	0.1505	0.0302	0.0065	0.1128	0.0213	0.0069	0.0057	0.0019	0.0036	0.0383	0.0253	0.0224	0.0617	0.0173	0.0796	0.0018
5	rs7726283	38757335	1.09	0.0358267755764475	0.93	0.128223312274834	0.756953840218523	0.702792314025306	0.0228	0.0249	0.0148	0.0074	0.1624	0.0071	0.0079	0.058	0.0016	0.1009	0.151	0.0301	0.0065	0.1131	0.0212	0.0069	0.0056	0.0019	0.0036	0.0385	0.0248	0.0224	0.0615	0.0172	0.08	0.0018
5	rs78380242	38759530	1.09	0.0358267755764475	0.93	0.128223312274834	0.758098530205399	0.708745169538793	0.0228	0.0249	0.0148	0.0074	0.1623	0.0071	0.0079	0.058	0.0016	0.1009	0.1511	0.0302	0.0066	0.1131	0.0211	0.0068	0.0056	0.0019	0.0036	0.0385	0.0248	0.0224	0.0616	0.0171	0.0801	0.0018
5	rs4256371	38761236	1.09	0.0358267755764475	0.93	0.128223312274834	0.755123911541133	0.704130726449171	0.0228	0.0249	0.0148	0.0074	0.1623	0.0071	0.0079	0.058	0.0016	0.1008	0.1512	0.0302	0.0066	0.1131	0.0211	0.0068	0.0056	0.0019	0.0036	0.0385	0.0248	0.0224	0.0617	0.0171	0.0801	0.0018
5	rs16867716	38767551	1.09	0.0358267755764475	0.93	0.128223312274834	0.755352546549244	0.700562895930641	0.0228	0.0249	0.0148	0.0073	0.1622	0.0071	0.0079	0.058	0.0016	0.1008	0.1513	0.0303	0.0066	0.1132	0.0211	0.0068	0.0056	0.0019	0.0036	0.0384	0.0248	0.0224	0.0618	0.0171	0.0802	0.0018
5	rs4132397	38771989	1.09	0.0358267755764475	0.93	0.128223312274834	0.70482776728629	0.688551649417222	0.0229	0.0249	0.0148	0.0071	0.1622	0.007	0.0077	0.0579	0.0016	0.1009	0.1515	0.0304	0.0066	0.1134	0.0211	0.0066	0.0055	0.0019	0.0036	0.0383	0.0248	0.0222	0.0619	0.0172	0.0803	0.0018
5	rs79321592	38781476	1.09	0.0358267755764475	0.93	0.128223312274834	0.676189413196261	0.654997960245977	0.0229	0.0249	0.0149	0.007	0.1622	0.007	0.0077	0.058	0.0016	0.101	0.1516	0.0305	0.0066	0.1134	0.0212	0.0065	0.0055	0.0019	0.0036	0.0382	0.0248	0.0222	0.0619	0.0172	0.0802	0.0018
5	rs7716586	38783633	1.09	0.0358267755764475	0.93	0.128223312274834	0.659521074685471	0.651050070949154	0.023	0.0249	0.0149	0.0069	0.1622	0.0069	0.0076	0.058	0.0016	0.101	0.1517	0.0305	0.0066	0.1134	0.0212	0.0065	0.0055	0.0019	0.0036	0.0382	0.0247	0.0222	0.0619	0.0172	0.0802	0.0018
5	rs142056798	38788874	1.09	0.0358267755764475	0.93	0.128223312274834	0.65858861267377	0.699820109831048	0.0229	0.025	0.0149	0.0069	0.1623	0.0069	0.0076	0.058	0.0016	0.1011	0.1517	0.0304	0.0066	0.1135	0.0212	0.0064	0.0054	0.0019	0.0036	0.0381	0.0247	0.0222	0.0619	0.0172	0.0802	0.0018
5	rs77056845	38790632	1.09	0.0358267755764475	0.93	0.128223312274834	0.655937949322703	0.712769677005339	0.0229	0.025	0.0149	0.0068	0.1624	0.0069	0.0075	0.058	0.0016	0.1011	0.1517	0.0304	0.0066	0.1136	0.0212	0.0064	0.0054	0.0019	0.0036	0.038	0.0247	0.0222	0.0619	0.0172	0.0802	0.0018
5	rs76354401	38792960	1.09	0.0358267755764475	0.93	0.128223312274834	0.651293102627823	0.685149610678133	0.0229	0.0251	0.0149	0.0068	0.1624	0.0069	0.0075	0.058	0.0016	0.1012	0.1518	0.0304	0.0066	0.1136	0.0212	0.0064	0.0054	0.0019	0.0036	0.038	0.0247	0.0221	0.0619	0.0172	0.0802	0.0018
5	rs62353353	38793636	1.09	0.0358267755764475	0.93	0.128223312274834	0.647445691097591	0.694329003552401	0.0229	0.0251	0.0149	0.0068	0.1625	0.0069	0.0075	0.058	0.0016	0.1012	0.1518	0.0304	0.0066	0.1137	0.0212	0.0064	0.0054	0.0019	0.0036	0.0379	0.0247	0.0221	0.0619	0.0172	0.0802	0.0018
5	rs3910076	38795642	1.09	0.0358267755764475	0.93	0.128223312274834	0.636177395764552	0.660270348584717	0.0229	0.0252	0.0149	0.0067	0.1625	0.0068	0.0074	0.0579	0.0016	0.1013	0.1519	0.0303	0.0066	0.1138	0.0212	0.0063	0.0054	0.0019	0.0036	0.0377	0.0248	0.0221	0.0618	0.0171	0.0802	0.0019
5	rs72730805	38799003	1.09	0.0358267755764475	0.93	0.128223312274834	0.633286352493501	0.636476601988483	0.0229	0.0254	0.0148	0.0066	0.1622	0.0067	0.0073	0.0578	0.0016	0.1015	0.1521	0.0301	0.0067	0.1145	0.0211	0.0063	0.0054	0.0019	0.0036	0.0378	0.0248	0.022	0.0618	0.0171	0.0802	0.0019
5	rs7726482	38801315	1.09	0.0358267755764475	0.93	0.128223312274834	0.617249591911127	0.620824184896765	0.023	0.0253	0.0148	0.0065	0.162	0.0067	0.0072	0.0578	0.0016	0.1017	0.1521	0.03	0.0067	0.1148	0.0211	0.0063	0.0053	0.0019	0.0036	0.0379	0.0249	0.022	0.0619	0.017	0.0803	0.0019
5	rs116114859	38802823	1.09	0.0358267755764475	0.93	0.128223312274834	0.670323327211216	0.479223174678499	0.0238	0.0246	0.0145	0.0055	0.165	0.0053	0.0054	0.0553	0.0015	0.1004	0.1553	0.0289	0.007	0.1205	0.0208	0.0052	0.0046	0.0015	0.0034	0.0395	0.0239	0.0204	0.0621	0.0163	0.0813	0.002
5	rs55845205	38804031	1.08	0.0428324673547855	0.93	0.128223312274834	0.854259509162113	0.72697010055745	0.0244	0.024	0.0145	0.0049	0.167	0.0045	0.0043	0.0538	0.0015	0.0996	0.1573	0.0283	0.0071	0.1237	0.0207	0.0047	0.0042	0.0012	0.0034	0.0404	0.0233	0.0195	0.0622	0.0159	0.0821	0.0021
5	rs7729903	38804071	1.08	0.0428324673547855	0.93	0.128223312274834	0.816368206589395	0.649881384989411	0.0244	0.024	0.0145	0.0049	0.1671	0.0045	0.0043	0.0537	0.0015	0.0996	0.1573	0.0283	0.0071	0.1237	0.0207	0.0046	0.0042	0.0012	0.0034	0.0404	0.0234	0.0195	0.0622	0.0159	0.0821	0.0021
5	rs6892412	38808237	1.08	0.0428324673547855	0.93	0.128223312274834	0.848721422831479	0.625162909660459	0.0245	0.0239	0.0144	0.0048	0.1677	0.0043	0.004	0.0536	0.0014	0.0997	0.1579	0.0283	0.007	0.1244	0.0205	0.0046	0.0041	0.0011	0.0034	0.0406	0.0232	0.0192	0.0622	0.0157	0.0823	0.0021
5	rs410438	38817255	1.08	0.0428324673547855	0.93	0.128223312274834	0.890587408792458	0.611304124352362	0.0246	0.0239	0.0144	0.0047	0.1682	0.0042	0.0038	0.0535	0.0013	0.0997	0.1579	0.0282	0.0069	0.1251	0.0211	0.0044	0.004	0.001	0.0033	0.0407	0.0231	0.019	0.062	0.0154	0.0827	0.002
5	rs11740783	38826160	1.07	0.0508949488002241	0.93	0.128223312274834	0.920903202991742	0.580679082288715	0.0246	0.024	0.0143	0.0046	0.1683	0.0041	0.0037	0.0534	0.0013	0.1003	0.1578	0.0281	0.0069	0.1256	0.0211	0.0044	0.0039	0.001	0.0033	0.0409	0.0229	0.0189	0.0617	0.0152	0.0828	0.002
5	rs62354687	38831637	1.07	0.0508949488002241	0.93	0.128223312274834	0.927882497416969	0.546511907915759	0.0246	0.0241	0.0143	0.0046	0.1684	0.0041	0.0037	0.0534	0.0012	0.1004	0.1578	0.0281	0.0069	0.1257	0.021	0.0043	0.0038	0.001	0.0033	0.041	0.0229	0.0188	0.0617	0.0152	0.083	0.002
5	rs357286	38837861	1.07	0.0508949488002241	0.93	0.128223312274834	0.909154923499499	0.492554870984337	0.0246	0.0242	0.0143	0.0046	0.1684	0.0041	0.0036	0.0533	0.0012	0.1005	0.1577	0.028	0.0068	0.126	0.021	0.0043	0.0037	0.001	0.0033	0.0411	0.0229	0.0188	0.0618	0.0151	0.0831	0.002
5	rs357285	38838079	1.07	0.0508949488002241	0.93	0.128223312274834	0.907587756244457	0.490371851032658	0.0246	0.0242	0.0143	0.0046	0.1684	0.0041	0.0036	0.0533	0.0012	0.1005	0.1577	0.028	0.0068	0.1259	0.021	0.0043	0.0037	0.001	0.0033	0.0411	0.0229	0.0188	0.0618	0.0151	0.0831	0.002
5	rs115063761	38854849	1.07	0.0508949488002241	0.93	0.128223312274834	0.887808001856695	0.488191322183654	0.0249	0.0242	0.0144	0.0045	0.1686	0.0039	0.0035	0.0532	0.0013	0.1003	0.1574	0.028	0.0068	0.126	0.021	0.0041	0.0036	0.001	0.0033	0.0413	0.0228	0.0188	0.0615	0.0152	0.0837	0.002
5	rs967696	38856662	1.07	0.0508949488002241	0.93	0.128223312274834	0.88095692532604	0.47394408295837	0.0249	0.0242	0.0144	0.0045	0.1687	0.0039	0.0035	0.0532	0.0013	0.1003	0.1574	0.028	0.0068	0.126	0.021	0.0041	0.0036	0.001	0.0033	0.0413	0.0227	0.0188	0.0615	0.0152	0.0838	0.002
5	rs6865980	38866372	1.07	0.0508949488002241	0.93	0.128223312274834	0.858523795018554	0.47178269885563	0.025	0.0242	0.0145	0.0044	0.1687	0.0039	0.0034	0.0531	0.0013	0.1003	0.1572	0.0281	0.0068	0.1261	0.021	0.004	0.0036	0.001	0.0033	0.0415	0.0227	0.0189	0.0614	0.0152	0.084	0.002
5	rs72730853	38870352	1.07	0.0508949488002241	0.92	0.14824156235026	0.839924331026871	0.450578741741527	0.025	0.0242	0.0145	0.0044	0.1687	0.0038	0.0034	0.053	0.0013	0.1003	0.1571	0.0281	0.0068	0.1261	0.021	0.0039	0.0036	0.001	0.0033	0.0415	0.0226	0.019	0.0613	0.0153	0.0842	0.002
5	rs74378198	38870908	1.07	0.0508949488002241	0.91	0.170469891558667	0.8321198958301	0.442992649643757	0.025	0.0242	0.0145	0.0044	0.1687	0.0038	0.0034	0.053	0.0013	0.1003	0.1571	0.0282	0.0068	0.1261	0.021	0.0039	0.0035	0.001	0.0033	0.0416	0.0226	0.0191	0.0614	0.0153	0.0842	0.002
5	rs357271	38876573	1.07	0.0508949488002241	0.91	0.170469891558667	0.803954067258569	0.429767068092039	0.0251	0.0242	0.0146	0.0044	0.1687	0.0038	0.0033	0.0532	0.0013	0.1003	0.1568	0.0282	0.0068	0.126	0.021	0.0039	0.0035	0.001	0.0033	0.0416	0.0224	0.0192	0.0614	0.0153	0.0843	0.002
5	rs357269	38877564	1.07	0.0508949488002241	0.91	0.170469891558667	0.795515696134981	0.424113247561946	0.025	0.0242	0.0146	0.0044	0.1687	0.0038	0.0033	0.0532	0.0013	0.1003	0.1568	0.0282	0.0068	0.126	0.021	0.0039	0.0035	0.001	0.0032	0.0416	0.0224	0.0192	0.0614	0.0153	0.0843	0.002
5	rs115951288	38879626	1.07	0.0508949488002241	0.91	0.170469891558667	0.780996040464491	0.416127518445292	0.025	0.0242	0.0147	0.0044	0.1687	0.0038	0.0033	0.0532	0.0013	0.1004	0.1568	0.0282	0.0067	0.1261	0.0211	0.0039	0.0035	0.001	0.0032	0.0417	0.0224	0.0193	0.0614	0.0153	0.0844	0.002
5	rs6867585	38881115	1.07	0.0508949488002241	0.91	0.170469891558667	0.7530675611595	0.400797747020609	0.025	0.0242	0.0147	0.0043	0.1685	0.0038	0.0033	0.0531	0.0013	0.1004	0.1568	0.0283	0.0067	0.1262	0.0211	0.0038	0.0035	9e-04	0.0032	0.0418	0.0223	0.0193	0.0614	0.0154	0.0844	0.002
5	rs115114547	38881274	1.07	0.0508949488002241	0.91	0.170469891558667	0.746913268667641	0.39795715482343	0.025	0.0242	0.0147	0.0043	0.1685	0.0038	0.0033	0.0531	0.0012	0.1004	0.1568	0.0283	0.0067	0.1262	0.0211	0.0038	0.0034	9e-04	0.0032	0.0418	0.0223	0.0193	0.0614	0.0154	0.0844	0.0019
5	rs74924445	38881636	1.07	0.0508949488002241	0.91	0.170469891558667	0.72184612719714	0.388571666140115	0.025	0.0242	0.0148	0.0043	0.1684	0.0038	0.0033	0.0531	0.0012	0.1004	0.1568	0.0284	0.0067	0.1263	0.0211	0.0038	0.0034	9e-04	0.0032	0.0419	0.0223	0.0193	0.0614	0.0154	0.0846	0.0019
5	rs34675408	38884071	1.07	0.0508949488002241	0.91	0.170469891558667	0.512343606819906	0.330795293442729	0.0247	0.0241	0.015	0.0042	0.1677	0.0036	0.0033	0.0528	0.0012	0.1006	0.1567	0.0287	0.0064	0.1265	0.0213	0.0036	0.0033	9e-04	0.0029	0.0424	0.022	0.0195	0.0612	0.0155	0.0856	0.0017
5	rs1393110	38884850	1.07	0.0508949488002241	0.9	0.195029827813683	0.463501804817973	0.32371849835209	0.0247	0.0241	0.0151	0.0042	0.1675	0.0036	0.0033	0.0528	0.0012	0.1005	0.1567	0.0287	0.0063	0.1267	0.0213	0.0036	0.0032	9e-04	0.0029	0.0425	0.0219	0.0196	0.0611	0.0156	0.0859	0.0017
5	rs663845	38886040	1.07	0.0508949488002241	0.9	0.195029827813683	0.431541784574359	0.319106437253525	0.0247	0.0241	0.0151	0.0041	0.1675	0.0036	0.0033	0.0528	0.0012	0.1006	0.1567	0.0287	0.0062	0.1266	0.0213	0.0036	0.0032	9e-04	0.0028	0.0426	0.0219	0.0196	0.0611	0.0156	0.0861	0.0017
5	rs78162205	38888812	1.07	0.0508949488002241	0.9	0.195029827813683	0.424178722804855	0.316928604656389	0.0247	0.0241	0.0152	0.0041	0.1676	0.0036	0.0033	0.0528	0.0012	0.1006	0.1567	0.0287	0.0062	0.1266	0.0213	0.0036	0.0032	9e-04	0.0028	0.0426	0.022	0.0196	0.0611	0.0155	0.0861	0.0017
5	rs11949864	38903923	1.07	0.0508949488002241	0.9	0.195029827813683	0.347863342356859	0.315841344010582	0.0248	0.024	0.0153	0.0041	0.168	0.0036	0.0033	0.0529	0.0013	0.1005	0.1568	0.0287	0.0061	0.1269	0.0203	0.0035	0.0031	9e-04	0.0028	0.0428	0.022	0.0197	0.0612	0.0155	0.0865	0.0017
5	rs10040172	38905288	1.07	0.0508949488002241	0.9	0.195029827813683	0.346601588550314	0.316082861885231	0.0248	0.024	0.0152	0.0041	0.168	0.0036	0.0034	0.0529	0.0013	0.1005	0.1568	0.0287	0.006	0.1269	0.0203	0.0035	0.0031	9e-04	0.0028	0.0428	0.022	0.0197	0.0612	0.0155	0.0865	0.0017
5	rs78645715	38906517	1.07	0.0508949488002241	0.9	0.195029827813683	0.345027728812259	0.318501041760164	0.0248	0.0241	0.0152	0.0041	0.1681	0.0036	0.0034	0.0529	0.0012	0.1004	0.1568	0.0287	0.006	0.1269	0.0203	0.0035	0.0031	9e-04	0.0028	0.0428	0.022	0.0197	0.0612	0.0155	0.0865	0.0017
5	rs73751809	38907814	1.07	0.0508949488002241	0.9	0.195029827813683	0.343196242272541	0.319833359672414	0.0248	0.0241	0.0153	0.004	0.1681	0.0036	0.0033	0.0529	0.0012	0.1004	0.1569	0.0287	0.006	0.1269	0.0203	0.0035	0.0031	9e-04	0.0028	0.0427	0.0219	0.0197	0.0612	0.0155	0.0865	0.0017
5	rs13190075	38914325	1.07	0.0508949488002241	0.9	0.195029827813683	0.338769367607595	0.32627560388876	0.0248	0.0241	0.0153	0.004	0.1684	0.0036	0.0033	0.0528	0.0012	0.1003	0.157	0.0286	0.0059	0.1269	0.0203	0.0035	0.003	9e-04	0.0028	0.0427	0.0218	0.0197	0.0612	0.0155	0.0867	0.0016
5	rs357259	38916920	1.07	0.0508949488002241	0.9	0.195029827813683	0.335972489818134	0.329083001416643	0.0248	0.0242	0.0153	0.004	0.1684	0.0036	0.0033	0.0528	0.0012	0.1003	0.1571	0.0285	0.0059	0.1269	0.0203	0.0035	0.003	9e-04	0.0028	0.0427	0.0217	0.0197	0.0613	0.0155	0.0867	0.0017
5	rs2278329	38921788	1.07	0.0508949488002241	0.9	0.195029827813683	0.324093580325034	0.334841650569436	0.0248	0.0242	0.0153	0.004	0.1684	0.0035	0.0033	0.0528	0.0012	0.1002	0.1569	0.0285	0.0059	0.127	0.0203	0.0035	0.003	9e-04	0.0028	0.0427	0.0217	0.0197	0.0612	0.0155	0.0868	0.0017
5	rs144394280	38921864	1.07	0.0508949488002241	0.9	0.195029827813683	0.323992146439638	0.33496449097656	0.0248	0.0242	0.0153	0.004	0.1684	0.0035	0.0033	0.0528	0.0012	0.1002	0.1569	0.0285	0.0059	0.127	0.0203	0.0035	0.003	9e-04	0.0028	0.0427	0.0217	0.0197	0.0612	0.0155	0.0868	0.0017
5	rs357292	38923732	1.07	0.0508949488002241	0.9	0.195029827813683	0.279433668221796	0.366959417921597	0.0248	0.0246	0.0152	0.004	0.1683	0.0035	0.0033	0.0527	0.0012	0.1002	0.1561	0.0284	0.0058	0.1276	0.0203	0.0035	0.003	9e-04	0.0027	0.0427	0.0216	0.0197	0.0612	0.0153	0.0875	0.0017
5	rs34080825	38933482	1.07	0.0508949488002241	0.9	0.195029827813683	0.192133918848981	0.509143664133725	0.0252	0.0261	0.0146	0.0039	0.168	0.0034	0.0033	0.0527	0.0015	0.0999	0.1564	0.0277	0.0056	0.1277	0.0201	0.0032	0.003	0.0011	0.0025	0.0431	0.0211	0.0197	0.0606	0.0148	0.0892	0.0017
5	rs79063860	38940171	1.07	0.0508949488002241	0.9	0.195029827813683	0.188987381299246	0.527536721652744	0.0252	0.0262	0.0145	0.0039	0.1679	0.0034	0.0033	0.0527	0.0015	0.0999	0.1564	0.0276	0.0056	0.1277	0.0201	0.0032	0.0029	0.0011	0.0025	0.0431	0.0211	0.0197	0.0606	0.0147	0.0894	0.0017
5	rs45601539	38941278	1.07	0.0508949488002241	0.9	0.195029827813683	0.189932004414111	0.528509301211214	0.0252	0.0262	0.0145	0.0039	0.1679	0.0034	0.0033	0.0527	0.0015	0.0999	0.1564	0.0276	0.0056	0.1277	0.0201	0.0032	0.0029	0.0011	0.0025	0.0431	0.0211	0.0197	0.0606	0.0147	0.0894	0.0017
5	rs2043112	38955796	1.07	0.0508949488002241	0.9	0.195029827813683	0.190083394453065	0.531708065718275	0.0252	0.0262	0.0145	0.0039	0.1679	0.0034	0.0033	0.0527	0.0015	0.0999	0.1564	0.0276	0.0056	0.1277	0.0201	0.0032	0.0029	0.0011	0.0025	0.0431	0.0211	0.0197	0.0606	0.0147	0.0894	0.0017
5	rs76826293	38973337	1.07	0.0508949488002241	0.9	0.195029827813683	0.189932004414111	0.531847251604536	0.0252	0.0262	0.0145	0.0039	0.168	0.0034	0.0033	0.0527	0.0015	0.0999	0.1564	0.0276	0.0056	0.1277	0.0201	0.0032	0.0029	0.0011	0.0025	0.0431	0.0211	0.0197	0.0606	0.0147	0.0894	0.0017
5	rs114337538	39006909	1.07	0.0508949488002241	0.89	0.222038712392691	0.191487026041199	0.546792190944235	0.0251	0.0263	0.0145	0.0039	0.1681	0.0034	0.0034	0.0528	0.0016	0.0999	0.1564	0.0276	0.0056	0.1276	0.02	0.0031	0.0029	0.0011	0.0026	0.0432	0.021	0.0197	0.0606	0.0146	0.0895	0.0017
5	rs75513875	39008680	1.07	0.0508949488002241	0.89	0.222038712392691	0.190917274070287	0.54301136817951	0.0251	0.0263	0.0145	0.0039	0.1681	0.0034	0.0034	0.0528	0.0016	0.0999	0.1564	0.0276	0.0056	0.1276	0.02	0.0031	0.0029	0.0011	0.0026	0.0432	0.021	0.0197	0.0606	0.0146	0.0895	0.0017
5	rs10472314	39016921	1.07	0.0508949488002241	0.89	0.222038712392691	0.190841380511699	0.544130935971366	0.0251	0.0263	0.0145	0.0039	0.1681	0.0034	0.0034	0.0528	0.0016	0.0999	0.1564	0.0276	0.0055	0.1277	0.02	0.0031	0.0029	0.0011	0.0026	0.0432	0.021	0.0197	0.0606	0.0146	0.0895	0.0017
5	rs78547083	39018453	1.07	0.0508949488002241	0.89	0.222038712392691	0.192172010208727	0.545531196764305	0.0251	0.0263	0.0145	0.0039	0.1681	0.0034	0.0034	0.0528	0.0016	0.0999	0.1564	0.0276	0.0055	0.1276	0.02	0.0031	0.0029	0.0011	0.0026	0.0432	0.021	0.0197	0.0606	0.0146	0.0895	0.0017
5	rs75652476	39019308	1.07	0.0508949488002241	0.89	0.222038712392691	0.191334997232554	0.543711031230081	0.0251	0.0263	0.0145	0.0039	0.1681	0.0034	0.0034	0.0528	0.0016	0.0999	0.1564	0.0276	0.0055	0.1276	0.02	0.0031	0.0029	0.0011	0.0026	0.0432	0.021	0.0197	0.0606	0.0146	0.0895	0.0017
5	rs80347570	39023609	1.07	0.0508949488002241	0.89	0.222038712392691	0.189251603846616	0.543291206660004	0.0251	0.0263	0.0145	0.0039	0.1681	0.0033	0.0034	0.0528	0.0016	0.0999	0.1564	0.0276	0.0055	0.1276	0.02	0.0031	0.0029	0.0011	0.0026	0.0432	0.021	0.0197	0.0606	0.0146	0.0895	0.0017
5	rs115941193	39025756	1.07	0.0508949488002241	0.88	0.251609301083599	0.191981596566977	0.540354684006104	0.0251	0.0263	0.0145	0.0039	0.1681	0.0033	0.0034	0.0528	0.0016	0.1	0.1564	0.0277	0.0055	0.1276	0.02	0.0031	0.0029	0.0011	0.0026	0.0432	0.021	0.0197	0.0606	0.0146	0.0895	0.0017
5	rs114319430	39042302	1.07	0.0508949488002241	0.87	0.283849475516541	0.185161276746129	0.537282563494739	0.0251	0.0263	0.0145	0.0039	0.1681	0.0033	0.0034	0.0528	0.0015	0.1	0.1564	0.0276	0.0054	0.1277	0.02	0.0031	0.0029	0.0011	0.0026	0.0432	0.021	0.0197	0.0606	0.0146	0.0895	0.0017
5	rs75681807	39047251	1.07	0.0508949488002241	0.87	0.283849475516541	0.171873434649387	0.527675634173482	0.0251	0.0264	0.0145	0.0039	0.1681	0.0033	0.0034	0.0528	0.0015	0.1	0.1565	0.0276	0.0053	0.1278	0.02	0.0031	0.0029	0.0011	0.0026	0.0432	0.021	0.0197	0.0606	0.0146	0.0896	0.0017
5	rs13182733	39049988	1.07	0.0508949488002241	0.87	0.283849475516541	0.167371843477133	0.522819150413665	0.0251	0.0264	0.0145	0.0039	0.1681	0.0033	0.0034	0.0528	0.0015	0.1	0.1565	0.0276	0.0051	0.1279	0.0199	0.0031	0.0029	0.0011	0.0026	0.0432	0.021	0.0197	0.0606	0.0146	0.0896	0.0017
5	rs74649666	39056132	1.07	0.0508949488002241	0.87	0.283849475516541	0.166108457428483	0.520325920224184	0.0251	0.0264	0.0145	0.0039	0.1681	0.0033	0.0034	0.0528	0.0015	0.1	0.1565	0.0276	0.0051	0.1279	0.0199	0.0031	0.0029	0.0011	0.0026	0.0432	0.021	0.0197	0.0606	0.0146	0.0897	0.0017
5	rs79443763	39068150	1.07	0.0508949488002241	0.87	0.283849475516541	0.144612161860302	0.491735947166663	0.025	0.0265	0.0145	0.0039	0.1682	0.0033	0.0033	0.0528	0.0014	0.1001	0.1566	0.0276	0.0046	0.1284	0.0199	0.0031	0.0029	0.0011	0.0026	0.0432	0.0208	0.0197	0.0605	0.0146	0.0899	0.0016
5	rs13184788	39075388	1.07	0.0508949488002241	0.87	0.283849475516541	0.136991522727648	0.470972842561593	0.025	0.0266	0.0145	0.0038	0.1682	0.0033	0.0033	0.0528	0.0013	0.1002	0.1566	0.0275	0.0041	0.1288	0.0199	0.0031	0.0029	0.0011	0.0026	0.0432	0.0206	0.0197	0.0605	0.0146	0.0901	0.0016
5	rs6875471	39076092	1.07	0.0508949488002241	0.87	0.283849475516541	0.13730412553141	0.467737045518992	0.025	0.0266	0.0145	0.0038	0.1681	0.0033	0.0033	0.0528	0.0013	0.1002	0.1566	0.0276	0.0041	0.1288	0.0199	0.0031	0.0029	0.0011	0.0026	0.0432	0.0206	0.0197	0.0605	0.0146	0.0901	0.0016
5	rs62358672	39086368	1.07	0.0508949488002241	0.87	0.283849475516541	0.12838199431809	0.477597225300816	0.025	0.0267	0.0144	0.0038	0.168	0.0033	0.0033	0.0527	0.0013	0.1002	0.1567	0.0275	0.0041	0.129	0.0197	0.0031	0.0029	0.0011	0.0025	0.0432	0.0206	0.0197	0.0605	0.0146	0.0903	0.0016
5	rs71621896	39101784	1.07	0.0508949488002241	0.87	0.283849475516541	0.104959945343049	0.499529765467314	0.025	0.0274	0.0142	0.0036	0.1692	0.0032	0.0032	0.0523	0.0012	0.1003	0.1562	0.0266	0.0038	0.1295	0.0196	0.0029	0.0029	0.001	0.0023	0.0435	0.0208	0.0198	0.06	0.0144	0.0922	0.0011
5	rs17463165	39104918	1.07	0.0508949488002241	0.88	0.251609301083599	0.10237839171617	0.494740372756423	0.025	0.0274	0.0142	0.0036	0.1694	0.0032	0.0032	0.0522	0.0012	0.1004	0.1562	0.0266	0.0038	0.1295	0.0195	0.0029	0.0029	0.001	0.0023	0.0435	0.0208	0.0198	0.0599	0.0144	0.0924	0.0011
5	rs426102	39110076	1.07	0.0508949488002241	0.88	0.251609301083599	0.102561461633211	0.491053777605871	0.025	0.0274	0.0142	0.0036	0.1694	0.0032	0.0032	0.0522	0.0012	0.1003	0.1562	0.0266	0.0038	0.1295	0.0195	0.0029	0.0029	0.001	0.0023	0.0435	0.0208	0.0198	0.0599	0.0144	0.0924	0.0011
5	rs75658599	39115018	1.07	0.0508949488002241	0.88	0.251609301083599	0.089922828966783	0.491190192088096	0.0246	0.0276	0.0146	0.0027	0.1695	0.0029	0.0032	0.0514	0.0011	0.1013	0.1563	0.0264	0.0035	0.1298	0.0192	0.0029	0.0025	9e-04	0.0022	0.0443	0.0205	0.0202	0.0588	0.0146	0.0941	9e-04
5	rs74368134	39115667	1.07	0.0508949488002241	0.88	0.251609301083599	0.0996310849144816	0.483973671378734	0.0243	0.0277	0.0148	0.0023	0.1695	0.0028	0.0034	0.0511	0.001	0.1019	0.1562	0.0263	0.0033	0.1299	0.019	0.0028	0.0023	9e-04	0.0021	0.0448	0.0204	0.0205	0.0581	0.0147	0.0947	9e-04
5	rs450746	39116242	1.07	0.0508949488002241	0.88	0.251609301083599	0.137272846004269	0.478816553258999	0.024	0.0277	0.0151	0.0019	0.1694	0.0026	0.0037	0.0507	0.001	0.1026	0.1561	0.0263	0.0032	0.1302	0.0189	0.0028	0.0022	9e-04	0.0021	0.0452	0.0202	0.0208	0.0576	0.0148	0.0952	8e-04
5	rs379707	39119723	1.07	0.0508949488002241	0.88	0.251609301083599	0.141279588520587	0.471512706534189	0.0239	0.0277	0.0151	0.0018	0.1693	0.0026	0.0038	0.0507	0.001	0.1028	0.156	0.0263	0.0032	0.1303	0.0189	0.0028	0.0021	9e-04	0.0021	0.0453	0.0202	0.0208	0.0574	0.0149	0.0954	8e-04
5	rs115624351	39123712	1.07	0.0508949488002241	0.88	0.251609301083599	0.143036229727486	0.473808921264791	0.0239	0.0277	0.0151	0.0018	0.1693	0.0026	0.0038	0.0506	0.001	0.1028	0.156	0.0263	0.0032	0.1303	0.0189	0.0028	0.0021	9e-04	0.0021	0.0453	0.0201	0.0208	0.0573	0.0149	0.0954	7e-04
5	rs6868792	39134735	1.07	0.0508949488002241	0.88	0.251609301083599	0.144773550326117	0.477868117494258	0.0238	0.0278	0.0151	0.0018	0.1692	0.0026	0.0038	0.0506	0.001	0.1029	0.156	0.0264	0.0032	0.1303	0.0189	0.0028	0.0021	9e-04	0.0021	0.0454	0.0202	0.0208	0.0572	0.0149	0.0956	7e-04
5	rs62358705	39143602	1.07	0.0508949488002241	0.88	0.251609301083599	0.143389114085371	0.474755263278929	0.0238	0.0278	0.0152	0.0018	0.1692	0.0026	0.0038	0.0506	0.001	0.1032	0.1556	0.0265	0.0031	0.1303	0.0189	0.0028	0.0021	9e-04	0.0021	0.0455	0.0201	0.0208	0.0571	0.0149	0.0956	7e-04
5	rs1549690	39157794	1.07	0.0508949488002241	0.88	0.251609301083599	0.144257484756205	0.465448547939201	0.0237	0.0278	0.0152	0.0018	0.1694	0.0026	0.0038	0.0506	0.001	0.1038	0.1547	0.0267	0.0031	0.1302	0.0188	0.0028	0.002	9e-04	0.0021	0.0456	0.0202	0.0209	0.0569	0.0148	0.0958	7e-04
5	rs17380263	39164823	1.07	0.0508949488002241	0.88	0.251609301083599	0.145776553071817	0.464910504297414	0.0237	0.0278	0.0152	0.0017	0.1695	0.0026	0.0038	0.0506	0.001	0.1039	0.1546	0.0267	0.0031	0.1302	0.0188	0.0028	0.002	9e-04	0.002	0.0457	0.0202	0.0209	0.0568	0.0148	0.0958	7e-04
5	rs111799527	39183405	1.07	0.0508949488002241	0.88	0.251609301083599	0.136648153596021	0.44272709247883	0.0234	0.0277	0.0153	0.0017	0.1696	0.0026	0.0038	0.0508	0.001	0.1039	0.154	0.0267	0.0031	0.1303	0.0188	0.0028	0.002	9e-04	0.002	0.0458	0.0202	0.0211	0.0567	0.0148	0.0963	7e-04
5	rs56312432	39191206	1.07	0.0508949488002241	0.88	0.251609301083599	0.125162506644569	0.42476963174179	0.023	0.0276	0.0153	0.0017	0.1695	0.0026	0.0038	0.051	0.001	0.1041	0.1535	0.0267	0.0031	0.1304	0.0189	0.0027	0.002	9e-04	0.002	0.0459	0.0202	0.0214	0.0567	0.0147	0.0966	8e-04
5	rs66782	39191294	1.07	0.0508949488002241	0.88	0.251609301083599	0.124837378204238	0.424375768382391	0.023	0.0276	0.0153	0.0017	0.1695	0.0026	0.0038	0.051	0.001	0.1041	0.1534	0.0267	0.0031	0.1304	0.0189	0.0027	0.002	9e-04	0.002	0.0459	0.0202	0.0214	0.0567	0.0147	0.0966	8e-04
5	rs115105516	39191908	1.07	0.0508949488002241	0.88	0.251609301083599	0.132353764748476	0.43068936038078	0.023	0.0276	0.0153	0.0016	0.1695	0.0026	0.0038	0.0509	0.001	0.1041	0.1534	0.0268	0.0031	0.1303	0.0189	0.0027	0.002	9e-04	0.002	0.0459	0.0202	0.0214	0.0567	0.0147	0.0966	8e-04
5	rs696737	39195423	1.06	0.0601162778244188	0.88	0.251609301083599	0.216415087143386	0.415474777347755	0.0223	0.0278	0.0164	0.0014	0.1695	0.0025	0.0045	0.048	9e-04	0.1068	0.1512	0.0268	0.003	0.1287	0.019	0.0026	0.0018	0.001	0.0019	0.0476	0.0205	0.022	0.0559	0.015	0.0983	9e-04
5	rs700184	39197725	1.05	0.0706003084525404	0.88	0.251609301083599	0.389594004404344	0.393706729342661	0.0217	0.028	0.0174	0.0012	0.1693	0.0024	0.0051	0.0454	8e-04	0.109	0.1496	0.0268	0.0027	0.1272	0.0189	0.0024	0.0015	0.0011	0.0016	0.0492	0.0209	0.0224	0.0555	0.0151	0.1001	8e-04
5	rs700185	39206778	1.05	0.0706003084525404	0.89	0.222038712392691	0.387756158350388	0.37912143210905	0.0216	0.028	0.0175	0.0012	0.1693	0.0023	0.0051	0.0454	8e-04	0.1091	0.1491	0.0267	0.0027	0.127	0.0189	0.0024	0.0015	0.001	0.0016	0.0494	0.0211	0.0225	0.0554	0.015	0.1005	8e-04
5	rs696746	39211189	1.04	0.0824519171540817	0.89	0.222038712392691	0.379182734562268	0.351417719787432	0.0213	0.0283	0.0179	0.0012	0.1691	0.0023	0.0051	0.0454	7e-04	0.1095	0.1483	0.0267	0.0027	0.1263	0.0189	0.0024	0.0015	0.001	0.0014	0.05	0.0213	0.0228	0.055	0.015	0.1013	8e-04
5	rs16868338	39213274	1.04	0.0824519171540817	0.89	0.222038712392691	0.378358210247469	0.344090821582801	0.0212	0.0283	0.018	0.0012	0.1691	0.0023	0.0051	0.0454	7e-04	0.1095	0.1481	0.0267	0.0027	0.1262	0.019	0.0023	0.0015	0.001	0.0014	0.0501	0.0214	0.0228	0.055	0.0151	0.1014	8e-04
5	rs115342211	39220825	1.04	0.0824519171540817	0.9	0.195029827813683	0.3857562496331	0.34644548006764	0.0211	0.0284	0.018	0.0012	0.1692	0.0023	0.0051	0.0455	7e-04	0.1097	0.1479	0.0266	0.0027	0.1263	0.0189	0.0023	0.0015	0.001	0.0014	0.0503	0.0214	0.0228	0.0549	0.0149	0.1014	8e-04
5	rs16900077	39227944	1.04	0.0824519171540817	0.9	0.195029827813683	0.386422304220642	0.347935013104007	0.0211	0.0284	0.0179	0.0012	0.1693	0.0023	0.0051	0.0455	7e-04	0.1098	0.1478	0.0266	0.0026	0.1264	0.0188	0.0023	0.0015	0.001	0.0013	0.0503	0.0214	0.0228	0.0549	0.0148	0.1014	8e-04
5	rs16868391	39232298	1.04	0.0824519171540817	0.91	0.170469891558667	0.394067613285311	0.34644548006764	0.0211	0.0285	0.0179	0.0012	0.1693	0.0023	0.0051	0.0455	7e-04	0.1099	0.1477	0.0266	0.0026	0.1264	0.0189	0.0023	0.0014	0.001	0.0013	0.0503	0.0215	0.0228	0.0549	0.0148	0.1014	8e-04
5	rs114662214	39233593	1.04	0.0824519171540817	0.91	0.170469891558667	0.394067613285311	0.34644548006764	0.0211	0.0285	0.0179	0.0012	0.1693	0.0023	0.0051	0.0455	7e-04	0.1099	0.1477	0.0266	0.0026	0.1264	0.0189	0.0023	0.0014	0.001	0.0013	0.0503	0.0215	0.0228	0.0549	0.0148	0.1014	8e-04
5	rs116031666	39234066	1.04	0.0824519171540817	0.91	0.170469891558667	0.39423587508606	0.34644548006764	0.0211	0.0285	0.0179	0.0012	0.1693	0.0023	0.0051	0.0455	7e-04	0.1099	0.1477	0.0266	0.0026	0.1264	0.0189	0.0023	0.0014	0.001	0.0013	0.0503	0.0214	0.0228	0.0549	0.0148	0.1014	8e-04
5	rs835194	39249206	1.04	0.0824519171540817	0.91	0.170469891558667	0.402695089191176	0.344710019622778	0.021	0.0285	0.0179	0.0012	0.1693	0.0023	0.0051	0.0455	7e-04	0.11	0.1476	0.0265	0.0026	0.1263	0.0189	0.0023	0.0014	0.001	0.0013	0.0504	0.0215	0.0228	0.0548	0.0148	0.1014	7e-04
5	rs12651746	39252520	1.03	0.0957762513390589	0.91	0.170469891558667	0.409927747711478	0.33042815514877	0.0209	0.0287	0.0181	0.0012	0.169	0.0023	0.0051	0.0457	7e-04	0.11	0.1475	0.0265	0.0026	0.126	0.019	0.0023	0.0015	0.001	0.0013	0.0506	0.0218	0.0231	0.0545	0.0149	0.1011	7e-04
5	rs2897020	39257884	1.03	0.0957762513390589	0.91	0.170469891558667	0.408955856569918	0.329938822764809	0.0208	0.0287	0.0181	0.0012	0.169	0.0023	0.0051	0.0457	7e-04	0.1101	0.1475	0.0265	0.0026	0.126	0.019	0.0023	0.0015	0.001	0.0013	0.0506	0.0218	0.0231	0.0544	0.015	0.1011	7e-04
5	rs113741668	39258392	1.03	0.0957762513390589	0.91	0.170469891558667	0.411072627068545	0.325178978230885	0.0208	0.0287	0.0181	0.0012	0.169	0.0023	0.0051	0.0458	7e-04	0.1101	0.1475	0.0265	0.0026	0.1259	0.019	0.0023	0.0015	0.0011	0.0013	0.0507	0.0218	0.0232	0.0544	0.015	0.1011	7e-04
5	rs155450	39261967	1.03	0.0957762513390589	0.91	0.170469891558667	0.422376821677109	0.312826994123563	0.0208	0.0285	0.0182	0.0012	0.1691	0.0024	0.0052	0.046	7e-04	0.1104	0.1474	0.0265	0.0027	0.1257	0.019	0.0023	0.0015	0.0011	0.0012	0.051	0.0217	0.0233	0.0541	0.015	0.1008	7e-04
5	rs183552134	39271960	1.03	0.0957762513390589	0.91	0.170469891558667	0.426626089476844	0.309581160254168	0.0208	0.0284	0.0182	0.0012	0.169	0.0024	0.0052	0.0459	7e-04	0.1105	0.1473	0.0265	0.0027	0.1255	0.019	0.0023	0.0015	0.0011	0.0013	0.0512	0.0217	0.0234	0.0539	0.0151	0.1008	8e-04
5	rs155082	39274464	1.03	0.0957762513390589	0.91	0.170469891558667	0.426976284096513	0.309461137839901	0.0208	0.0284	0.0182	0.0012	0.169	0.0024	0.0052	0.0459	7e-04	0.1105	0.1473	0.0265	0.0027	0.1255	0.0191	0.0023	0.0015	0.0011	0.0013	0.0512	0.0217	0.0234	0.0539	0.0151	0.1008	8e-04
5	rs80218708	39275425	1.03	0.0957762513390589	0.91	0.170469891558667	0.426451045660663	0.309461137839901	0.0208	0.0284	0.0182	0.0012	0.1689	0.0024	0.0052	0.0459	7e-04	0.1105	0.1473	0.0265	0.0027	0.1255	0.0191	0.0023	0.0015	0.0011	0.0013	0.0512	0.0217	0.0234	0.0539	0.0151	0.1008	8e-04
5	rs114021764	39286062	1.03	0.0957762513390589	0.91	0.170469891558667	0.420057426966365	0.308981186909106	0.0208	0.0284	0.0182	0.0012	0.1689	0.0024	0.0051	0.046	7e-04	0.1106	0.1473	0.0265	0.0027	0.1255	0.0191	0.0023	0.0015	0.0011	0.0013	0.0512	0.0217	0.0234	0.0539	0.0151	0.1008	8e-04
5	rs462477	39292091	1.03	0.0957762513390589	0.91	0.170469891558667	0.414056785237761	0.308261677107082	0.0208	0.0284	0.0183	0.0012	0.1689	0.0024	0.0051	0.046	7e-04	0.1106	0.1473	0.0265	0.0027	0.1254	0.0191	0.0023	0.0015	0.0011	0.0013	0.0512	0.0217	0.0234	0.0539	0.0151	0.1007	8e-04
5	rs11953280	39314747	1.03	0.0957762513390589	0.91	0.170469891558667	0.387422476755629	0.312826994123563	0.0208	0.0284	0.0183	0.0012	0.1687	0.0024	0.0051	0.046	8e-04	0.1106	0.1473	0.0265	0.0027	0.1252	0.0191	0.0022	0.0014	0.0013	0.0013	0.0513	0.0217	0.0235	0.0538	0.0152	0.1008	8e-04
5	rs187875	39315745	1.03	0.0957762513390589	0.91	0.170469891558667	0.376492666785523	0.313549655750438	0.0208	0.0284	0.0183	0.0012	0.1687	0.0024	0.005	0.046	8e-04	0.1106	0.1473	0.0265	0.0027	0.1252	0.0191	0.0022	0.0014	0.0013	0.0013	0.0513	0.0217	0.0235	0.0538	0.0152	0.1009	8e-04
5	rs155378	39320143	1.03	0.0957762513390589	0.91	0.170469891558667	0.368752040313848	0.312104827994577	0.0208	0.0284	0.0183	0.0012	0.1687	0.0024	0.005	0.046	8e-04	0.1106	0.1472	0.0265	0.0027	0.1251	0.0191	0.0022	0.0015	0.0013	0.0013	0.0513	0.0217	0.0236	0.0538	0.0152	0.1009	8e-04
5	rs71623807	39325261	1.03	0.0957762513390589	0.91	0.170469891558667	0.371087376804494	0.308981186909106	0.0207	0.0284	0.0183	0.0012	0.1688	0.0024	0.0051	0.046	8e-04	0.1106	0.1472	0.0265	0.0026	0.1251	0.0191	0.0023	0.0015	0.0013	0.0013	0.0513	0.0217	0.0236	0.0538	0.0152	0.101	8e-04
5	rs74677269	39325366	1.03	0.0957762513390589	0.91	0.170469891558667	0.366370189501525	0.311743930993851	0.0207	0.0284	0.0183	0.0012	0.1688	0.0024	0.005	0.046	8e-04	0.1106	0.1472	0.0265	0.0026	0.1251	0.019	0.0023	0.0015	0.0013	0.0013	0.0513	0.0217	0.0236	0.0538	0.0152	0.101	8e-04
5	rs3822462	39338358	1.03	0.0957762513390589	0.91	0.170469891558667	0.356495350002893	0.320803348217437	0.0206	0.0284	0.0184	0.0012	0.1688	0.0024	0.005	0.0459	9e-04	0.1104	0.1476	0.0264	0.0027	0.1244	0.0193	0.0023	0.0015	0.0014	0.0013	0.0514	0.0216	0.0237	0.0534	0.0153	0.1011	9e-04
5	rs116394723	39341009	1.03	0.0957762513390589	0.91	0.170469891558667	0.352298122707836	0.327129283155808	0.0206	0.0285	0.0185	0.0012	0.1687	0.0025	0.005	0.0459	9e-04	0.1102	0.1477	0.0264	0.0027	0.1242	0.0193	0.0023	0.0015	0.0014	0.0014	0.0515	0.0215	0.0237	0.0532	0.0153	0.1012	9e-04
5	rs558863	39343018	1.03	0.0957762513390589	0.92	0.14824156235026	0.323637258713304	0.328594252649366	0.0204	0.0284	0.0189	0.0013	0.1682	0.0026	0.005	0.046	0.001	0.1096	0.1483	0.0263	0.0028	0.1232	0.0197	0.0024	0.0016	0.0016	0.0015	0.0514	0.0215	0.024	0.0528	0.0155	0.1015	0.001
5	rs4957473	39343163	1.03	0.0957762513390589	0.92	0.14824156235026	0.32368794449516	0.341246656018996	0.0204	0.0285	0.0189	0.0013	0.1682	0.0026	0.005	0.046	0.001	0.1096	0.1483	0.0263	0.0028	0.1231	0.0197	0.0024	0.0016	0.0016	0.0015	0.0514	0.0215	0.0241	0.0527	0.0155	0.1015	0.001
5	rs2367864	39349464	1.03	0.0957762513390589	0.92	0.14824156235026	0.305611877345832	0.325666233661888	0.0201	0.0285	0.0189	0.0013	0.1683	0.0026	0.0049	0.0462	0.001	0.1095	0.148	0.0262	0.003	0.1227	0.0198	0.0024	0.0016	0.0016	0.0015	0.0514	0.0214	0.0241	0.0528	0.0155	0.1019	0.001
5	rs835207	39349825	1.03	0.0957762513390589	0.92	0.14824156235026	0.303305134108583	0.32189561956848	0.0201	0.0285	0.0189	0.0013	0.1683	0.0026	0.0049	0.0462	0.001	0.1095	0.148	0.0262	0.003	0.1226	0.0198	0.0024	0.0016	0.0016	0.0015	0.0514	0.0214	0.0242	0.0528	0.0155	0.1019	0.001
5	rs114945508	39350581	1.03	0.0957762513390589	0.92	0.14824156235026	0.299838033579407	0.322017050540141	0.0201	0.0285	0.0189	0.0013	0.1683	0.0026	0.0049	0.0461	0.001	0.1094	0.148	0.0262	0.003	0.1226	0.0199	0.0024	0.0016	0.0016	0.0015	0.0514	0.0214	0.0242	0.0528	0.0155	0.1019	0.001
5	rs700218	39354542	1.02	0.110678017971113	0.93	0.128223312274834	0.267569845822541	0.334718823273538	0.0197	0.0287	0.0191	0.0014	0.168	0.0027	0.0047	0.0462	0.0013	0.1087	0.1484	0.0263	0.003	0.121	0.0207	0.0025	0.0015	0.0019	0.0016	0.0518	0.0213	0.0252	0.0521	0.015	0.1023	0.0012
5	rs1421094	39355591	1.01	0.127260826833158	0.93	0.128223312274834	0.317785927883935	0.376451481525847	0.0192	0.029	0.0198	0.0015	0.1669	0.0021	0.0039	0.0465	0.0017	0.1073	0.1494	0.0265	0.0032	0.1182	0.0223	0.0034	0.0015	0.0024	0.0017	0.0524	0.0209	0.0268	0.0509	0.0141	0.1028	0.0018
5	rs700228	39361855	1.01	0.127260826833158	0.93	0.128223312274834	0.340224340688233	0.374547617800034	0.019	0.0289	0.0199	0.0015	0.1665	0.002	0.0038	0.0466	0.0018	0.107	0.1491	0.0265	0.0033	0.1182	0.0227	0.0037	0.0015	0.0025	0.0017	0.0525	0.0209	0.027	0.0507	0.0142	0.1029	0.0019
5	rs700233	39364554	1.01	0.127260826833158	0.93	0.128223312274834	0.374194649675633	0.381031769424645	0.0189	0.0289	0.0201	0.0016	0.1662	0.0019	0.0037	0.0466	0.0018	0.1069	0.149	0.0265	0.0033	0.1182	0.0228	0.0038	0.0015	0.0026	0.0018	0.0525	0.021	0.0271	0.0505	0.0142	0.1029	0.002
5	rs17470667	39372075	1.01	0.127260826833158	0.93	0.128223312274834	0.401165763743296	0.382434387198341	0.0188	0.029	0.0201	0.0016	0.1663	0.0019	0.0037	0.0466	0.0018	0.1074	0.1488	0.0264	0.0033	0.1179	0.0229	0.0039	0.0015	0.0026	0.0018	0.0525	0.0212	0.0271	0.0502	0.0141	0.103	0.002
5	rs1802927	39373418	1.01	0.127260826833158	0.93	0.128223312274834	0.403205513841808	0.382561969226766	0.0188	0.029	0.0201	0.0016	0.1663	0.0019	0.0037	0.0466	0.0018	0.1074	0.1488	0.0264	0.0033	0.1178	0.0229	0.0039	0.0015	0.0026	0.0018	0.0525	0.0212	0.0271	0.0502	0.0141	0.103	0.002
5	rs3733801	39376988	1.01	0.127260826833158	0.93	0.128223312274834	0.44092280671303	0.393578125491119	0.0188	0.029	0.0201	0.0016	0.1663	0.0018	0.0037	0.0465	0.0019	0.1076	0.1486	0.0264	0.0034	0.1176	0.0229	0.0039	0.0016	0.0026	0.0018	0.0524	0.0213	0.027	0.05	0.0141	0.1031	0.0021
5	rs700241	39377132	1.01	0.127260826833158	0.93	0.128223312274834	0.441219423172924	0.392806746455667	0.0188	0.029	0.0201	0.0016	0.1663	0.0018	0.0037	0.0465	0.0019	0.1077	0.1486	0.0264	0.0034	0.1176	0.0229	0.0039	0.0016	0.0026	0.0018	0.0524	0.0213	0.027	0.05	0.0141	0.1031	0.0021
5	rs3776519	39378615	1.01	0.127260826833158	0.93	0.128223312274834	0.448906092346968	0.396796699474093	0.0188	0.029	0.0201	0.0016	0.1663	0.0018	0.0037	0.0465	0.0019	0.1077	0.1486	0.0264	0.0034	0.1176	0.0229	0.0039	0.0016	0.0026	0.0018	0.0524	0.0213	0.027	0.05	0.0141	0.103	0.0021
5	rs760397	39380435	1.01	0.127260826833158	0.93	0.128223312274834	0.45472896727543	0.396538947424643	0.0188	0.029	0.0201	0.0016	0.1664	0.0018	0.0037	0.0465	0.002	0.1077	0.1486	0.0264	0.0034	0.1176	0.0229	0.004	0.0016	0.0026	0.0018	0.0524	0.0213	0.027	0.05	0.0141	0.103	0.0021
5	rs6884342	39383521	1.01	0.127260826833158	0.93	0.128223312274834	0.468804802940801	0.403255448632083	0.0188	0.029	0.0202	0.0017	0.1664	0.0018	0.0037	0.0464	0.002	0.1078	0.1486	0.0264	0.0034	0.1175	0.023	0.004	0.0016	0.0026	0.0018	0.0524	0.0213	0.027	0.0499	0.0141	0.1029	0.0021
5	rs116005581	39388167	1.01	0.127260826833158	0.93	0.128223312274834	0.507632862608073	0.42162148869977	0.0189	0.029	0.0203	0.0017	0.1667	0.0017	0.0036	0.0462	0.002	0.1082	0.1486	0.0264	0.0034	0.1172	0.0231	0.004	0.0016	0.0026	0.0018	0.0523	0.0213	0.0269	0.0496	0.0141	0.1027	0.0021
5	rs75459462	39392727	1.01	0.127260826833158	0.93	0.128223312274834	0.56398698476704	0.444985676013186	0.0189	0.029	0.0205	0.0017	0.167	0.0017	0.0036	0.046	0.0021	0.1087	0.1485	0.0265	0.0035	0.1168	0.0232	0.0041	0.0016	0.0027	0.0019	0.0523	0.0212	0.0269	0.0494	0.0141	0.1025	0.0022
5	rs34529705	39394408	1.01	0.127260826833158	0.93	0.128223312274834	0.578967446204437	0.444852733696396	0.0189	0.029	0.0205	0.0017	0.167	0.0017	0.0035	0.046	0.0021	0.1087	0.1485	0.0265	0.0035	0.1168	0.0232	0.0041	0.0016	0.0027	0.0019	0.0523	0.0212	0.0269	0.0494	0.0141	0.1025	0.0022
5	rs2255280	39394989	1.01	0.127260826833158	0.93	0.128223312274834	0.581470699643116	0.445118628872377	0.0189	0.029	0.0205	0.0017	0.167	0.0017	0.0035	0.046	0.0021	0.1087	0.1484	0.0265	0.0035	0.1168	0.0232	0.0041	0.0016	0.0027	0.0019	0.0523	0.0212	0.0269	0.0494	0.0141	0.1025	0.0022
5	rs77581833	39395017	1.01	0.127260826833158	0.93	0.128223312274834	0.580793649108344	0.445118628872377	0.0189	0.029	0.0205	0.0017	0.167	0.0017	0.0035	0.046	0.0021	0.1087	0.1484	0.0265	0.0035	0.1168	0.0232	0.0041	0.0016	0.0027	0.0019	0.0523	0.0212	0.0269	0.0494	0.0141	0.1025	0.0022
5	rs11959928	39397132	1.01	0.127260826833158	0.93	0.128223312274834	0.589964746700361	0.441930675127654	0.0189	0.029	0.0205	0.0018	0.1669	0.0017	0.0036	0.046	0.0021	0.1087	0.1484	0.0266	0.0035	0.1167	0.0233	0.0041	0.0017	0.0027	0.0019	0.0523	0.0213	0.0269	0.0493	0.0141	0.1024	0.0022
5	rs2859493	39398942	1.01	0.127260826833158	0.93	0.128223312274834	0.612732043378442	0.456859467158725	0.019	0.029	0.0206	0.0018	0.167	0.0017	0.0036	0.046	0.0021	0.1087	0.1483	0.0265	0.0035	0.1167	0.0232	0.0041	0.0016	0.0028	0.0019	0.0523	0.0212	0.0269	0.0492	0.0142	0.1024	0.0023
5	rs62358449	39401256	1.01	0.127260826833158	0.93	0.128223312274834	0.580996725738927	0.456993348180748	0.0189	0.029	0.0206	0.0018	0.167	0.0017	0.0036	0.0459	0.0021	0.1087	0.1483	0.0265	0.0035	0.1167	0.0232	0.0041	0.0016	0.0028	0.0019	0.0522	0.0212	0.0269	0.0492	0.0142	0.1023	0.0023
5	rs115000305	39405734	1.01	0.127260826833158	0.93	0.128223312274834	0.583232747724663	0.457395053135212	0.0189	0.0289	0.0207	0.0018	0.1669	0.0017	0.0035	0.046	0.0021	0.1087	0.1484	0.0265	0.0035	0.1167	0.0232	0.0041	0.0016	0.0028	0.0019	0.0522	0.0212	0.027	0.0492	0.0142	0.1021	0.0023
5	rs74902680	39412480	1.01	0.127260826833158	0.93	0.128223312274834	0.581741622590539	0.457796850870385	0.0189	0.0289	0.0207	0.0018	0.1669	0.0017	0.0035	0.046	0.0021	0.1087	0.1484	0.0265	0.0035	0.1167	0.0232	0.0041	0.0016	0.0028	0.0019	0.0522	0.0212	0.027	0.0492	0.0142	0.1021	0.0023
5	rs3909469	39424010	1.01	0.127260826833158	0.93	0.128223312274834	0.606985671175465	0.466929005878703	0.019	0.0287	0.0213	0.0018	0.1661	0.0018	0.0034	0.046	0.0022	0.1089	0.1488	0.0266	0.0037	0.1163	0.0232	0.0043	0.0017	0.0029	0.002	0.0522	0.0211	0.0272	0.0492	0.0143	0.1012	0.0023
5	rs3812041	39425856	1.01	0.127260826833158	0.93	0.128223312274834	0.611067881301207	0.462491324204394	0.0188	0.0288	0.0215	0.0019	0.1661	0.0019	0.0033	0.0461	0.0023	0.1087	0.1486	0.0267	0.0037	0.116	0.0234	0.0043	0.0017	0.0029	0.002	0.0521	0.0211	0.0274	0.049	0.0143	0.1011	0.0023
5	rs75839063	39427481	1.01	0.127260826833158	0.93	0.128223312274834	0.609682670113442	0.467737045518992	0.0188	0.0288	0.0215	0.0019	0.166	0.0019	0.0033	0.0461	0.0023	0.1088	0.1486	0.0267	0.0037	0.1158	0.0234	0.0044	0.0017	0.003	0.002	0.0521	0.0211	0.0274	0.0489	0.0143	0.1012	0.0024
5	rs10062979	39429049	1.01	0.127260826833158	0.93	0.128223312274834	0.621642670353	0.470568050243746	0.0188	0.0288	0.0215	0.0019	0.166	0.0019	0.0033	0.0461	0.0023	0.1088	0.1486	0.0267	0.0037	0.1158	0.0234	0.0044	0.0017	0.003	0.0019	0.0521	0.0211	0.0274	0.0488	0.0143	0.1013	0.0024
5	rs34209642	39430941	1.01	0.127260826833158	0.93	0.128223312274834	0.635260073317329	0.468814998408806	0.0188	0.0287	0.0215	0.002	0.166	0.0019	0.0032	0.0462	0.0023	0.1089	0.1484	0.0269	0.0037	0.1155	0.0234	0.0044	0.0017	0.003	0.0019	0.0521	0.0211	0.0274	0.0487	0.0142	0.1017	0.0024
5	rs115739883	39431828	1.01	0.127260826833158	0.93	0.128223312274834	0.625349490365	0.468410690243539	0.0188	0.0287	0.0215	0.002	0.166	0.0019	0.0032	0.0462	0.0023	0.1089	0.1484	0.0269	0.0037	0.1155	0.0234	0.0044	0.0018	0.003	0.0019	0.0521	0.0211	0.0274	0.0487	0.0142	0.1017	0.0024
5	rs28698773	39436244	1.01	0.127260826833158	0.93	0.128223312274834	0.619130590121475	0.470568050243746	0.0189	0.0287	0.0215	0.002	0.166	0.002	0.0032	0.0463	0.0023	0.109	0.1483	0.0269	0.0037	0.1152	0.0234	0.0045	0.0018	0.003	0.0019	0.0521	0.0211	0.0274	0.0485	0.0141	0.1015	0.0024
5	rs16868868	39437999	1.01	0.127260826833158	0.93	0.128223312274834	0.705567158358882	0.498297082620606	0.0192	0.0285	0.0218	0.0023	0.1649	0.0022	0.0026	0.0475	0.0023	0.1094	0.149	0.0269	0.0038	0.1146	0.0234	0.0048	0.002	0.0029	0.0019	0.0516	0.0211	0.0276	0.0482	0.0139	0.1016	0.0025
5	rs11956816	39438062	1.01	0.127260826833158	0.93	0.128223312274834	0.715061795196269	0.497612594724942	0.0193	0.0284	0.0219	0.0023	0.1648	0.0023	0.0023	0.0477	0.0023	0.1096	0.1492	0.0268	0.0038	0.1145	0.0233	0.0048	0.0021	0.0029	0.0019	0.0514	0.0211	0.0276	0.0482	0.0138	0.1016	0.0024
5	rs3860796	39438575	1.01	0.127260826833158	0.92	0.14824156235026	0.437075750124292	0.377213784879431	0.0201	0.0277	0.0221	0.0027	0.1622	0.0026	0.0028	0.051	0.0023	0.1104	0.1502	0.0265	0.0039	0.1127	0.0227	0.0047	0.0025	0.0028	0.0018	0.0501	0.0214	0.0278	0.0474	0.0132	0.1027	0.002
5	rs12516046	39439306	1.02	0.110678017971113	0.92	0.14824156235026	0.0660917181848697	0.179668409768573	0.0201	0.0273	0.0218	0.0025	0.1612	0.0025	0.0034	0.0559	0.0015	0.1039	0.1543	0.0246	0.0037	0.1112	0.0207	0.0038	0.0024	0.0019	0.0014	0.0499	0.0224	0.0279	0.0472	0.0192	0.104	0.0014
5	rs76751490	39439911	1.02	0.110678017971113	0.92	0.14824156235026	0.0690376244228447	0.176253736723342	0.0201	0.0273	0.0217	0.0025	0.1611	0.0024	0.0034	0.056	0.0014	0.1036	0.1556	0.0245	0.0037	0.1112	0.0205	0.0037	0.0023	0.0018	0.0014	0.0498	0.0224	0.0279	0.0471	0.0191	0.1039	0.0013
5	rs2367595	39442222	1.02	0.110678017971113	0.92	0.14824156235026	0.073986387906971	0.172265620006629	0.0202	0.0273	0.0217	0.0025	0.1614	0.0024	0.0035	0.0564	0.0014	0.1034	0.1558	0.0243	0.0037	0.111	0.0205	0.0037	0.0023	0.0017	0.0013	0.0498	0.0225	0.0279	0.0472	0.019	0.1039	0.0013
5	rs17394821	39449921	1.02	0.110678017971113	0.92	0.14824156235026	0.0752907377006039	0.174654689430168	0.0202	0.0273	0.0216	0.0025	0.1616	0.0024	0.0035	0.0564	0.0014	0.1035	0.1559	0.0243	0.0037	0.1109	0.0205	0.0037	0.0023	0.0017	0.0013	0.0497	0.0225	0.0279	0.0472	0.0189	0.104	0.0013
5	rs75594284	39453531	1.02	0.110678017971113	0.92	0.14824156235026	0.0762407473196052	0.172563627757535	0.0202	0.0273	0.0216	0.0025	0.1617	0.0024	0.0035	0.0564	0.0014	0.1035	0.156	0.0242	0.0037	0.1109	0.0205	0.0037	0.0023	0.0017	0.0013	0.0496	0.0225	0.0278	0.0472	0.0189	0.104	0.0013
5	rs11950916	39456043	1.02	0.110678017971113	0.92	0.14824156235026	0.0787158785871975	0.168604988694513	0.0202	0.0273	0.0216	0.0025	0.1619	0.0024	0.0036	0.0565	0.0013	0.1035	0.156	0.0242	0.0037	0.1108	0.0204	0.0037	0.0023	0.0017	0.0013	0.0495	0.0225	0.0277	0.0472	0.0188	0.1041	0.0013
5	rs75734067	39459262	1.02	0.110678017971113	0.92	0.14824156235026	0.0796042602671055	0.168604988694513	0.0203	0.0273	0.0216	0.0025	0.1619	0.0024	0.0036	0.0565	0.0013	0.1036	0.1561	0.0242	0.0037	0.1108	0.0204	0.0037	0.0023	0.0017	0.0013	0.0495	0.0225	0.0277	0.0472	0.0188	0.1041	0.0013
5	rs76923972	39464607	1.02	0.110678017971113	0.92	0.14824156235026	0.0808137526446129	0.167128792396699	0.0203	0.0273	0.0216	0.0024	0.162	0.0024	0.0036	0.0565	0.0013	0.1036	0.1561	0.0242	0.0037	0.1108	0.0204	0.0037	0.0023	0.0017	0.0013	0.0495	0.0225	0.0276	0.0472	0.0188	0.1041	0.0013
5	rs62360065	39471932	1.02	0.110678017971113	0.92	0.14824156235026	0.0853490545167024	0.164287752496347	0.0202	0.0273	0.0215	0.0024	0.1622	0.0024	0.0036	0.0566	0.0013	0.1036	0.1563	0.0241	0.0037	0.1106	0.0204	0.0036	0.0023	0.0017	0.0013	0.0495	0.0225	0.0275	0.0472	0.0188	0.1043	0.0013
5	rs72740061	39472084	1.02	0.110678017971113	0.92	0.14824156235026	0.0848605248577602	0.163604553338375	0.0202	0.0273	0.0215	0.0024	0.1622	0.0024	0.0036	0.0566	0.0013	0.1036	0.1563	0.0241	0.0037	0.1106	0.0204	0.0036	0.0023	0.0017	0.0013	0.0495	0.0225	0.0275	0.0473	0.0188	0.1042	0.0013
5	rs3849779	39484662	1.02	0.110678017971113	0.92	0.14824156235026	0.0791370608746332	0.160300473335357	0.0202	0.0273	0.0212	0.0024	0.1622	0.0024	0.0037	0.0567	0.0013	0.1036	0.1564	0.024	0.0037	0.1106	0.0204	0.0036	0.0024	0.0016	0.0013	0.0495	0.0226	0.0275	0.0473	0.0188	0.1043	0.0013
5	rs76086106	39491186	1.02	0.110678017971113	0.92	0.14824156235026	0.0756137403373977	0.158464482425801	0.0202	0.0272	0.0212	0.0024	0.1621	0.0024	0.0037	0.0567	0.0013	0.1035	0.1565	0.024	0.0037	0.1107	0.0203	0.0035	0.0023	0.0016	0.0013	0.0496	0.0227	0.0275	0.0473	0.0188	0.1044	0.0013
5	rs10491482	39502211	1.03	0.0957762513390589	0.92	0.14824156235026	0.0771547598999844	0.153382911667187	0.0202	0.0272	0.0212	0.0023	0.1621	0.0024	0.0037	0.0568	0.0013	0.1034	0.1566	0.024	0.0037	0.1107	0.0203	0.0035	0.0023	0.0016	0.0013	0.0497	0.0228	0.0275	0.0474	0.0188	0.1044	0.0013
5	rs78838948	39504200	1.03	0.0957762513390589	0.92	0.14824156235026	0.0787158785871975	0.149209398880915	0.0202	0.0272	0.0211	0.0023	0.1621	0.0024	0.0037	0.0569	0.0012	0.1034	0.1566	0.024	0.0037	0.1107	0.0203	0.0034	0.0023	0.0016	0.0013	0.0498	0.0229	0.0274	0.0474	0.0188	0.1045	0.0013
5	rs268092	39505889	1.03	0.0957762513390589	0.92	0.14824156235026	0.0764577322126963	0.143585361395857	0.0201	0.0271	0.0211	0.0023	0.1621	0.0024	0.0037	0.0569	0.0012	0.1034	0.1567	0.0239	0.0037	0.1106	0.0202	0.0034	0.0023	0.0016	0.0013	0.0498	0.0229	0.0274	0.0475	0.0188	0.1045	0.0013
5	rs114388986	39508254	1.03	0.0957762513390589	0.92	0.14824156235026	0.0734772397943387	0.130501977774154	0.02	0.027	0.021	0.0023	0.162	0.0024	0.0037	0.0572	0.0012	0.1033	0.1569	0.0238	0.0036	0.1105	0.0201	0.0033	0.0023	0.0016	0.0013	0.0501	0.0232	0.0274	0.0477	0.0187	0.1046	0.0013
5	rs17397496	39523912	1.03	0.0957762513390589	0.92	0.14824156235026	0.081513384398441	0.0783868612179857	0.0195	0.0265	0.0203	0.002	0.1617	0.0023	0.0039	0.0583	9e-04	0.103	0.1581	0.0233	0.0034	0.11	0.0194	0.0026	0.0023	0.0015	0.0012	0.0514	0.0244	0.027	0.0489	0.0182	0.1053	0.0012
5	rs16869031	39526068	1.03	0.0957762513390589	0.92	0.14824156235026	0.0822396423421652	0.0781658893693271	0.0195	0.0265	0.0203	0.002	0.1617	0.0023	0.0039	0.0583	9e-04	0.1029	0.1581	0.0233	0.0034	0.11	0.0194	0.0026	0.0023	0.0015	0.0012	0.0514	0.0244	0.0271	0.0489	0.0182	0.1053	0.0012
5	rs17397864	39527943	1.03	0.0957762513390589	0.92	0.14824156235026	0.0857925985802944	0.0764802456905709	0.0195	0.0265	0.0203	0.002	0.1617	0.0023	0.0039	0.0583	9e-04	0.1029	0.1582	0.0232	0.0034	0.11	0.0194	0.0026	0.0023	0.0015	0.0012	0.0514	0.0244	0.0271	0.049	0.0181	0.1054	0.0012
5	rs12188442	39538100	1.03	0.0957762513390589	0.92	0.14824156235026	0.0924259987824755	0.0719405849697624	0.0194	0.0263	0.0203	0.002	0.1617	0.0023	0.0039	0.0586	9e-04	0.1028	0.1584	0.0233	0.0033	0.1098	0.0193	0.0025	0.0023	0.0014	0.0011	0.0515	0.0244	0.027	0.0492	0.0181	0.1054	0.0012
5	rs2939330	39541408	1.03	0.0957762513390589	0.92	0.14824156235026	0.0927695933241728	0.0717983474156534	0.0194	0.0263	0.0203	0.002	0.1617	0.0023	0.0039	0.0586	9e-04	0.1029	0.1584	0.0233	0.0033	0.1097	0.0193	0.0025	0.0023	0.0014	0.0011	0.0515	0.0243	0.027	0.0492	0.0181	0.1054	0.0012
5	Affx-26545404	39547178	1.03	0.0957762513390589	0.92	0.14824156235026	0.0903088210385636	0.0709473706679503	0.0193	0.0264	0.0202	0.002	0.1617	0.0023	0.0039	0.0587	8e-04	0.1029	0.1584	0.0233	0.0033	0.1097	0.0193	0.0025	0.0023	0.0014	0.0011	0.0515	0.0243	0.0271	0.0493	0.0181	0.1055	0.0012
5	rs78084218	39567492	1.03	0.0957762513390589	0.92	0.14824156235026	0.0913027073915321	0.0717272723099275	0.0193	0.0264	0.0202	0.0019	0.1617	0.0023	0.0039	0.0589	8e-04	0.1029	0.1584	0.0232	0.0033	0.1097	0.0192	0.0024	0.0022	0.0014	0.0011	0.0514	0.0243	0.0271	0.0494	0.0181	0.1056	0.0012
5	rs12521584	39568215	1.03	0.0957762513390589	0.92	0.14824156235026	0.0919609786301203	0.0720117473988008	0.0193	0.0264	0.0202	0.0019	0.1617	0.0023	0.0039	0.0589	8e-04	0.1029	0.1584	0.0232	0.0033	0.1096	0.0192	0.0024	0.0022	0.0014	0.0011	0.0514	0.0243	0.0271	0.0495	0.0181	0.1056	0.0012
5	rs79863393	39568807	1.03	0.0957762513390589	0.92	0.14824156235026	0.0924750344512077	0.0718694516388229	0.0193	0.0264	0.0202	0.0019	0.1617	0.0023	0.0039	0.0589	8e-04	0.1029	0.1584	0.0232	0.0033	0.1096	0.0192	0.0024	0.0022	0.0014	0.0011	0.0514	0.0243	0.0271	0.0495	0.0181	0.1056	0.0012
5	rs72741772	39571678	1.04	0.0824519171540817	0.92	0.14824156235026	0.0931139928049207	0.0851331088292742	0.019	0.0265	0.0196	0.0017	0.1622	0.0021	0.004	0.0598	7e-04	0.1029	0.1585	0.0227	0.0031	0.1097	0.0191	0.0022	0.002	0.0014	0.0011	0.0511	0.0239	0.0275	0.0505	0.0179	0.1061	0.0012
5	rs78757158	39572589	1.04	0.0824519171540817	0.92	0.14824156235026	0.0917412228024995	0.0846003499373668	0.019	0.0265	0.0196	0.0017	0.1622	0.0021	0.004	0.0599	7e-04	0.1029	0.1585	0.0227	0.0031	0.1097	0.0191	0.0022	0.002	0.0014	0.0011	0.0511	0.0239	0.0275	0.0506	0.0179	0.1061	0.0012
5	rs10461727	39585449	1.04	0.0824519171540817	0.92	0.14824156235026	0.108527618232476	0.0932049453446459	0.0183	0.0266	0.0189	0.0013	0.1626	0.0019	0.004	0.0616	6e-04	0.1028	0.1586	0.0219	0.0029	0.1098	0.0192	0.0019	0.0016	0.0012	0.001	0.0506	0.0238	0.0279	0.0519	0.0177	0.107	0.0011
5	rs12186719	39590864	1.04	0.0824519171540817	0.92	0.14824156235026	0.129526581129762	0.0895210201122447	0.0181	0.0267	0.0187	0.0012	0.1628	0.0017	0.0041	0.0624	6e-04	0.1026	0.1588	0.0216	0.0028	0.1099	0.0192	0.0018	0.0014	0.0012	0.001	0.0505	0.0237	0.0282	0.0521	0.0175	0.107	0.0011
5	rs56380758	39598415	1.04	0.0824519171540817	0.92	0.14824156235026	0.13422819127867	0.0955072512731851	0.0181	0.0267	0.0186	0.0012	0.1629	0.0017	0.0041	0.0624	6e-04	0.1027	0.1588	0.0216	0.0028	0.1099	0.0192	0.0018	0.0014	0.0012	0.001	0.0505	0.0237	0.0282	0.0522	0.0175	0.107	0.0011
5	rs11958343	39598531	1.04	0.0824519171540817	0.92	0.14824156235026	0.134073952038516	0.0955870358356345	0.0181	0.0267	0.0185	0.0012	0.1629	0.0017	0.0041	0.0624	6e-04	0.1027	0.1588	0.0216	0.0028	0.11	0.0192	0.0018	0.0014	0.0012	0.001	0.0505	0.0237	0.0282	0.0521	0.0175	0.107	0.0011
5	rs72741790	39606929	1.04	0.0824519171540817	0.92	0.14824156235026	0.135931871766278	0.101073454066967	0.0181	0.0267	0.0185	0.0011	0.1629	0.0017	0.0041	0.0625	6e-04	0.1026	0.1587	0.0216	0.0028	0.1101	0.0192	0.0018	0.0014	0.0011	0.001	0.0505	0.0236	0.0282	0.0521	0.0175	0.1071	0.0011
5	rs74478181	39608417	1.04	0.0824519171540817	0.92	0.14824156235026	0.135000989242944	0.101399902916346	0.0181	0.0267	0.0185	0.0011	0.163	0.0017	0.0041	0.0625	6e-04	0.1026	0.1587	0.0215	0.0028	0.1101	0.0192	0.0018	0.0014	0.0011	0.001	0.0505	0.0236	0.0282	0.0521	0.0175	0.1071	0.0011
5	rs11744368	39613702	1.04	0.0824519171540817	0.92	0.14824156235026	0.139346472355298	0.11011410358038	0.0181	0.0267	0.0185	0.0011	0.163	0.0017	0.0041	0.0625	6e-04	0.1024	0.1588	0.0215	0.0028	0.1102	0.0192	0.0018	0.0014	0.0011	0.001	0.0505	0.0236	0.0283	0.0522	0.0175	0.1071	0.0011
5	rs11956118	39615631	1.04	0.0824519171540817	0.92	0.14824156235026	0.139094130810682	0.109272280801697	0.0181	0.0267	0.0185	0.0011	0.163	0.0017	0.0041	0.0625	6e-04	0.1024	0.1588	0.0215	0.0028	0.1102	0.0192	0.0018	0.0014	0.0011	0.001	0.0505	0.0236	0.0283	0.0522	0.0175	0.1071	0.0011
5	rs77087386	39618809	1.04	0.0824519171540817	0.92	0.14824156235026	0.140041824482691	0.112569348639354	0.0181	0.0267	0.0185	0.0011	0.163	0.0017	0.0041	0.0625	6e-04	0.1024	0.1588	0.0215	0.0028	0.1102	0.0192	0.0018	0.0014	0.0011	0.001	0.0505	0.0236	0.0283	0.0523	0.0174	0.1071	0.0011
5	rs116838406	39639504	1.04	0.0824519171540817	0.92	0.14824156235026	0.150820376561441	0.113335520158137	0.0181	0.0265	0.018	9e-04	0.1629	0.0017	0.0041	0.0628	5e-04	0.1022	0.1593	0.0215	0.0026	0.1106	0.0193	0.0016	0.0013	0.0011	0.001	0.0505	0.0237	0.0283	0.0527	0.0173	0.1071	0.0011
5	rs113697145	39640712	1.04	0.0824519171540817	0.92	0.14824156235026	0.150754219292922	0.112909624649044	0.0181	0.0265	0.018	9e-04	0.1629	0.0017	0.0041	0.0629	5e-04	0.1022	0.1593	0.0215	0.0026	0.1106	0.0193	0.0016	0.0013	0.0011	0.001	0.0505	0.0237	0.0283	0.0527	0.0173	0.1071	0.0011
5	rs4957498	39659809	1.04	0.0824519171540817	0.92	0.14824156235026	0.163702587660997	0.120930346404373	0.018	0.0265	0.0179	9e-04	0.1628	0.0016	0.0041	0.063	5e-04	0.1022	0.1594	0.0214	0.0026	0.111	0.0193	0.0016	0.0012	0.0011	0.001	0.0506	0.0238	0.0283	0.0528	0.0173	0.1071	0.0011
5	rs2048010	39675610	1.04	0.0824519171540817	0.92	0.14824156235026	0.184193178150054	0.137215233806753	0.018	0.0267	0.0177	8e-04	0.1627	0.0016	0.0041	0.063	5e-04	0.1022	0.1596	0.0212	0.0025	0.1115	0.0193	0.0016	0.0012	0.0011	9e-04	0.0506	0.0237	0.0283	0.0528	0.0173	0.1071	0.0011
5	rs112837081	39675754	1.04	0.0824519171540817	0.92	0.14824156235026	0.183784476443665	0.13951106584179	0.018	0.0267	0.0177	8e-04	0.1627	0.0016	0.0041	0.063	5e-04	0.1022	0.1596	0.0212	0.0025	0.1115	0.0193	0.0016	0.0012	0.0011	9e-04	0.0506	0.0237	0.0283	0.0528	0.0173	0.1071	0.0011
5	rs12520451	39679787	1.04	0.0824519171540817	0.92	0.14824156235026	0.184490743832165	0.140340967751042	0.018	0.0267	0.0176	8e-04	0.1627	0.0016	0.0041	0.0631	5e-04	0.1022	0.1597	0.0212	0.0025	0.1115	0.0193	0.0015	0.0012	0.001	9e-04	0.0506	0.0237	0.0283	0.0528	0.0173	0.1071	0.0011
5	rs62359711	39697283	1.04	0.0824519171540817	0.92	0.14824156235026	0.182561505336437	0.144984041816676	0.0179	0.0267	0.0176	8e-04	0.1627	0.0016	0.0041	0.0632	5e-04	0.1023	0.1596	0.0211	0.0025	0.1116	0.0193	0.0015	0.0012	0.001	9e-04	0.0505	0.0237	0.0283	0.0529	0.0173	0.1071	0.0011
5	rs10041204	39702215	1.04	0.0824519171540817	0.92	0.14824156235026	0.182820530619113	0.143399242274283	0.0179	0.0267	0.0176	8e-04	0.1627	0.0016	0.0041	0.0632	5e-04	0.1023	0.1596	0.0211	0.0025	0.1116	0.0193	0.0015	0.0012	0.001	9e-04	0.0505	0.0237	0.0283	0.0529	0.0173	0.1071	0.0011
5	rs114410859	39725968	1.04	0.0824519171540817	0.92	0.14824156235026	0.188195982667898	0.158657391375239	0.0178	0.0268	0.0176	8e-04	0.1626	0.0015	0.0042	0.0632	5e-04	0.1024	0.1596	0.021	0.0025	0.1117	0.0193	0.0015	0.0012	0.001	9e-04	0.0505	0.0237	0.0284	0.0528	0.0172	0.1071	0.0011
5	rs74981594	39730357	1.04	0.0824519171540817	0.92	0.14824156235026	0.189440463726451	0.161463899793957	0.0178	0.0268	0.0176	8e-04	0.1626	0.0015	0.0042	0.0632	5e-04	0.1025	0.1596	0.021	0.0025	0.1117	0.0193	0.0015	0.0012	0.001	9e-04	0.0505	0.0237	0.0284	0.0528	0.0172	0.1071	0.0011
5	rs78611071	39730931	1.04	0.0824519171540817	0.92	0.14824156235026	0.189440463726451	0.160881814645972	0.0178	0.0268	0.0176	8e-04	0.1626	0.0015	0.0042	0.0632	5e-04	0.1025	0.1596	0.021	0.0025	0.1117	0.0193	0.0015	0.0012	0.001	9e-04	0.0505	0.0237	0.0284	0.0528	0.0172	0.1071	0.0011
5	rs116057548	39736192	1.04	0.0824519171540817	0.92	0.14824156235026	0.189705048840874	0.161852369110184	0.0178	0.0268	0.0176	8e-04	0.1626	0.0015	0.0042	0.0632	5e-04	0.1025	0.1596	0.021	0.0025	0.1117	0.0193	0.0015	0.0012	0.001	9e-04	0.0505	0.0237	0.0284	0.0528	0.0172	0.1071	0.0011
5	rs78242434	39742986	1.04	0.0824519171540817	0.92	0.14824156235026	0.222368252509815	0.163604553338375	0.0175	0.0268	0.0173	8e-04	0.1622	0.0015	0.0045	0.0634	5e-04	0.103	0.1596	0.0209	0.0024	0.1118	0.0193	0.0016	0.0012	0.0011	9e-04	0.0501	0.0237	0.0284	0.0528	0.017	0.1076	0.0011
5	rs79931155	39747837	1.04	0.0824519171540817	0.92	0.14824156235026	0.225649737957756	0.158753877071578	0.0175	0.0268	0.0173	8e-04	0.1622	0.0015	0.0045	0.0635	5e-04	0.103	0.1595	0.0209	0.0024	0.1118	0.0194	0.0016	0.0012	0.0011	9e-04	0.0501	0.0237	0.0284	0.0528	0.017	0.1076	0.0011
5	rs62359727	39753460	1.04	0.0824519171540817	0.92	0.14824156235026	0.238054232814529	0.166147191699886	0.0175	0.0268	0.0173	8e-04	0.1621	0.0015	0.0046	0.0635	5e-04	0.1031	0.1595	0.0209	0.0024	0.1118	0.0194	0.0016	0.0012	0.0011	9e-04	0.05	0.0237	0.0285	0.0528	0.017	0.1077	0.0011
5	rs76710796	39762911	1.04	0.0824519171540817	0.92	0.14824156235026	0.23762480480178	0.164190091256066	0.0175	0.0268	0.0173	8e-04	0.1621	0.0015	0.0046	0.0635	5e-04	0.1031	0.1595	0.0209	0.0024	0.1118	0.0194	0.0016	0.0012	0.0011	9e-04	0.05	0.0237	0.0285	0.0528	0.017	0.1077	0.0011
5	rs12655499	39771002	1.04	0.0824519171540817	0.92	0.14824156235026	0.249413617450566	0.174554916830278	0.0175	0.0267	0.0172	8e-04	0.162	0.0015	0.0046	0.0635	5e-04	0.103	0.1594	0.0208	0.0024	0.1118	0.0194	0.0016	0.0012	0.0011	9e-04	0.05	0.0237	0.0286	0.0528	0.017	0.1078	0.0011
5	rs72747523	39782744	1.04	0.0824519171540817	0.92	0.14824156235026	0.249722284144565	0.175153848982638	0.0175	0.0267	0.0172	8e-04	0.162	0.0015	0.0046	0.0635	5e-04	0.103	0.1594	0.0208	0.0024	0.1118	0.0194	0.0016	0.0012	0.0011	9e-04	0.05	0.0237	0.0286	0.0528	0.017	0.1078	0.0011
5	rs1499239	39805083	1.04	0.0824519171540817	0.92	0.14824156235026	0.269129512473066	0.166834099254973	0.0174	0.0267	0.0172	9e-04	0.1618	0.0016	0.0048	0.0636	5e-04	0.103	0.1592	0.0208	0.0024	0.1119	0.0195	0.0017	0.0012	0.0011	0.001	0.0501	0.0237	0.0287	0.0528	0.0168	0.1077	0.0011
5	rs12658486	39806217	1.04	0.0824519171540817	0.92	0.14824156235026	0.274998683464029	0.1696904163356	0.0174	0.0267	0.0172	9e-04	0.1618	0.0016	0.0049	0.0636	5e-04	0.1029	0.1592	0.0208	0.0024	0.1119	0.0195	0.0017	0.0012	0.0011	0.001	0.0501	0.0237	0.0287	0.0527	0.0168	0.1078	0.0011
5	rs57263454	39815606	1.04	0.0824519171540817	0.92	0.14824156235026	0.305562701393232	0.190457601211917	0.0174	0.0267	0.0171	0.001	0.1615	0.0016	0.0051	0.0635	5e-04	0.103	0.1591	0.0208	0.0024	0.1121	0.0195	0.0018	0.0012	0.0011	0.0011	0.0501	0.0237	0.0288	0.0527	0.0167	0.1075	0.0011
5	rs115895667	39829173	1.04	0.0824519171540817	0.92	0.14824156235026	0.346864258554247	0.19499874107946	0.0173	0.0267	0.017	0.0011	0.1613	0.0017	0.0054	0.0633	6e-04	0.1035	0.159	0.0207	0.0025	0.1122	0.0195	0.0019	0.0013	0.0011	0.0012	0.05	0.0237	0.029	0.0525	0.0165	0.1071	0.0012
5	rs78918076	39845857	1.04	0.0824519171540817	0.92	0.14824156235026	0.3989054725111	0.203767785973492	0.0173	0.0266	0.0169	0.0012	0.1611	0.0018	0.0056	0.0632	6e-04	0.1038	0.1588	0.0206	0.0026	0.1123	0.0195	0.002	0.0014	0.0011	0.0012	0.0501	0.0236	0.029	0.0522	0.0164	0.1068	0.0012
5	rs519487	39850048	1.04	0.0824519171540817	0.92	0.14824156235026	0.426451045660663	0.21694550675944	0.0173	0.0266	0.0169	0.0012	0.1611	0.0018	0.0057	0.0632	6e-04	0.1039	0.1588	0.0206	0.0026	0.1123	0.0195	0.002	0.0014	0.0011	0.0012	0.0502	0.0236	0.0291	0.0522	0.0164	0.1067	0.0012
5	rs72732087	39874465	1.04	0.0824519171540817	0.92	0.14824156235026	0.442466286244024	0.210322435071209	0.0173	0.0266	0.0167	0.0012	0.1607	0.0018	0.0057	0.0636	6e-04	0.1041	0.1589	0.0205	0.0026	0.1124	0.0195	0.0021	0.0014	0.0011	0.0012	0.0506	0.0236	0.0292	0.0521	0.0161	0.1064	0.0013
5	rs111297126	39877061	1.04	0.0824519171540817	0.92	0.14824156235026	0.43861257569181	0.212664790837299	0.0173	0.0266	0.0166	0.0012	0.1607	0.0018	0.0057	0.0636	6e-04	0.1041	0.1589	0.0205	0.0026	0.1124	0.0195	0.0021	0.0014	0.0011	0.0012	0.0506	0.0236	0.0292	0.0521	0.016	0.1064	0.0013
5	rs72732092	39882298	1.04	0.0824519171540817	0.93	0.128223312274834	0.439678092010613	0.22809623702766	0.0173	0.0266	0.0166	0.0012	0.1606	0.0018	0.0057	0.0637	7e-04	0.1041	0.1589	0.0205	0.0026	0.1125	0.0195	0.0021	0.0014	0.0011	0.0012	0.0507	0.0236	0.0292	0.0521	0.016	0.1063	0.0013
5	rs17195353	39884005	1.04	0.0824519171540817	0.93	0.128223312274834	0.448188297976998	0.222443922311406	0.0173	0.0266	0.0165	0.0012	0.1604	0.0018	0.0057	0.0638	7e-04	0.1042	0.1589	0.0205	0.0026	0.1125	0.0195	0.0021	0.0013	0.0011	0.0012	0.0508	0.0236	0.0292	0.052	0.0159	0.1063	0.0013
5	rs725425	39901003	1.04	0.0824519171540817	0.9	0.195029827813683	0.467338969379297	0.222227450416585	0.0173	0.0266	0.0165	0.0012	0.1604	0.0018	0.0057	0.0638	7e-04	0.1042	0.1589	0.0205	0.0026	0.1125	0.0195	0.0021	0.0014	0.0011	0.0012	0.0508	0.0237	0.0293	0.052	0.0158	0.1064	0.0013
5	rs549735	39904402	1.04	0.0824519171540817	0.9	0.195029827813683	0.464596562781078	0.234454778689623	0.0172	0.0266	0.0165	0.0012	0.1604	0.0018	0.0057	0.0638	7e-04	0.1041	0.1589	0.0205	0.0026	0.1124	0.0195	0.0021	0.0014	0.0011	0.0012	0.0508	0.0237	0.0293	0.0519	0.0158	0.1066	0.0013
5	rs74745879	39919579	1.04	0.0824519171540817	0.9	0.195029827813683	0.460649216103131	0.249582643096599	0.0172	0.0266	0.0165	0.0012	0.1605	0.0018	0.0057	0.0639	7e-04	0.1041	0.1588	0.0206	0.0026	0.1124	0.0195	0.0021	0.0013	0.0011	0.0012	0.0508	0.0237	0.0293	0.0519	0.0158	0.1066	0.0013
5	rs76052928	39923355	1.04	0.0824519171540817	0.9	0.195029827813683	0.460225098699162	0.258166256845723	0.0172	0.0266	0.0165	0.0012	0.1604	0.0018	0.0057	0.0639	7e-04	0.1041	0.1588	0.0206	0.0026	0.1124	0.0195	0.0021	0.0013	0.0012	0.0012	0.0508	0.0237	0.0293	0.0519	0.0158	0.1066	0.0013
5	rs74598919	39944866	1.04	0.0824519171540817	0.9	0.195029827813683	0.436131335849252	0.258393372625069	0.0172	0.0266	0.0165	0.0012	0.1604	0.0019	0.0057	0.064	7e-04	0.104	0.1586	0.0207	0.0026	0.1124	0.0195	0.0021	0.0013	0.0012	0.0012	0.0507	0.0236	0.0296	0.0519	0.0158	0.1065	0.0013
5	rs355715	39965242	1.04	0.0824519171540817	0.9	0.195029827813683	0.422086549747106	0.243985864034284	0.0172	0.0266	0.0165	0.0012	0.1603	0.0019	0.0056	0.064	8e-04	0.104	0.1585	0.0207	0.0027	0.1124	0.0195	0.0021	0.0013	0.0012	0.0012	0.0506	0.0236	0.0297	0.0519	0.0158	0.1065	0.0013
5	rs10053502	39979172	1.04	0.0824519171540817	0.9	0.195029827813683	0.429782973671656	0.24655537161981	0.0172	0.0267	0.0164	0.0012	0.1603	0.0019	0.0056	0.0642	8e-04	0.104	0.1584	0.0207	0.0027	0.1124	0.0195	0.0021	0.0013	0.0013	0.0012	0.0506	0.0237	0.0298	0.0519	0.0157	0.1064	0.0013
5	rs6879495	39979460	1.04	0.0824519171540817	0.9	0.195029827813683	0.432305041043568	0.240869377161002	0.0172	0.0266	0.0164	0.0012	0.1603	0.0018	0.0056	0.0644	8e-04	0.104	0.1584	0.0207	0.0027	0.1123	0.0195	0.0021	0.0013	0.0013	0.0012	0.0507	0.0237	0.0298	0.0519	0.0157	0.1063	0.0013
5	rs17217096	39989758	1.04	0.0824519171540817	0.9	0.195029827813683	0.430134451080492	0.243316969283838	0.0172	0.0265	0.0164	0.0012	0.1603	0.0018	0.0056	0.0645	8e-04	0.1037	0.1584	0.0208	0.0028	0.1123	0.0195	0.0021	0.0013	0.0013	0.0012	0.0507	0.0237	0.0298	0.0519	0.0158	0.1063	0.0013
5	rs6898994	40000651	1.04	0.0824519171540817	0.9	0.195029827813683	0.425110228213892	0.257825700739154	0.0171	0.0266	0.0164	0.0011	0.1602	0.0019	0.0056	0.0644	7e-04	0.1036	0.1585	0.0208	0.0028	0.1125	0.0196	0.0019	0.0013	0.0013	0.0012	0.0506	0.0236	0.0302	0.052	0.0158	0.1063	0.0013
5	rs115722833	40026452	1.04	0.0824519171540817	0.9	0.195029827813683	0.426451045660663	0.270864990982029	0.017	0.0265	0.0164	0.0012	0.1599	0.0019	0.0056	0.0644	7e-04	0.1034	0.1585	0.0208	0.0028	0.1128	0.0195	0.0019	0.0013	0.0013	0.0012	0.0505	0.0236	0.0305	0.0522	0.0158	0.1064	0.0012
5	rs72738227	40032326	1.04	0.0824519171540817	0.9	0.195029827813683	0.422318759349073	0.281648798188484	0.017	0.0265	0.0164	0.0012	0.1598	0.0019	0.0056	0.0643	6e-04	0.1034	0.1585	0.0208	0.0028	0.1129	0.0195	0.0019	0.0013	0.0013	0.0012	0.0505	0.0236	0.0306	0.0522	0.0158	0.1065	0.0012
5	rs71623840	40046054	1.04	0.0824519171540817	0.9	0.195029827813683	0.432246305294377	0.327983615755544	0.0169	0.0265	0.0164	0.0012	0.1594	0.0018	0.0056	0.0643	6e-04	0.1033	0.1586	0.0208	0.0028	0.1132	0.0195	0.0018	0.0013	0.0013	0.0012	0.0504	0.0236	0.0309	0.0523	0.0159	0.1065	0.0012
5	rs1506171	40048051	1.04	0.0824519171540817	0.9	0.195029827813683	0.429665846186322	0.329571962606509	0.0169	0.0265	0.0163	0.0012	0.1594	0.0018	0.0056	0.0643	6e-04	0.1033	0.1586	0.0208	0.0028	0.1133	0.0194	0.0018	0.0013	0.0013	0.0012	0.0504	0.0236	0.031	0.0524	0.0159	0.1065	0.0012
5	rs77217316	40054319	1.04	0.0824519171540817	0.9	0.195029827813683	0.430368848471373	0.301451419550361	0.0169	0.0265	0.0163	0.0012	0.1592	0.0018	0.0056	0.0644	6e-04	0.1033	0.1586	0.0208	0.0028	0.1133	0.0194	0.0018	0.0013	0.0013	0.0012	0.0503	0.0236	0.0311	0.0524	0.0159	0.1065	0.0012
5	rs41329347	40055369	1.04	0.0824519171540817	0.9	0.195029827813683	0.430603309148474	0.30168960325458	0.0169	0.0265	0.0163	0.0012	0.1592	0.0018	0.0056	0.0644	6e-04	0.1033	0.1586	0.0208	0.0028	0.1133	0.0194	0.0018	0.0013	0.0013	0.0012	0.0503	0.0236	0.0311	0.0524	0.0159	0.1065	0.0012
5	rs114234714	40061363	1.04	0.0824519171540817	0.9	0.195029827813683	0.431541784574359	0.301213292345333	0.0169	0.0265	0.0163	0.0012	0.1592	0.0018	0.0056	0.0644	6e-04	0.1033	0.1586	0.0208	0.0028	0.1133	0.0194	0.0018	0.0013	0.0013	0.0012	0.0503	0.0236	0.0311	0.0524	0.0159	0.1065	0.0012
5	rs6896408	40072742	1.04	0.0824519171540817	0.9	0.195029827813683	0.434186670872733	0.252959970246721	0.0168	0.0265	0.0163	0.0012	0.1591	0.0018	0.0056	0.0644	6e-04	0.1033	0.1586	0.0208	0.0028	0.1134	0.0194	0.0018	0.0013	0.0013	0.0012	0.0503	0.0236	0.0312	0.0524	0.0158	0.1065	0.0012
5	rs4957116	40079598	1.04	0.0824519171540817	0.9	0.195029827813683	0.440507708943543	0.274213749542142	0.0168	0.0265	0.0163	0.0012	0.1591	0.0018	0.0056	0.0644	6e-04	0.1033	0.1587	0.0208	0.0028	0.1134	0.0194	0.0018	0.0012	0.0013	0.0012	0.0503	0.0236	0.0313	0.0524	0.0158	0.1066	0.0012
5	rs10941491	40081912	1.04	0.0824519171540817	0.9	0.195029827813683	0.441456787161723	0.271787515114599	0.0168	0.0265	0.0163	0.0012	0.1591	0.0018	0.0056	0.0644	6e-04	0.1033	0.1587	0.0208	0.0028	0.1134	0.0194	0.0018	0.0012	0.0013	0.0012	0.0503	0.0236	0.0313	0.0524	0.0158	0.1066	0.0012
5	rs55715789	40083065	1.04	0.0824519171540817	0.9	0.195029827813683	0.440211328609339	0.26592313197006	0.0168	0.0265	0.0163	0.0012	0.1591	0.0018	0.0056	0.0644	6e-04	0.1033	0.1587	0.0208	0.0028	0.1134	0.0194	0.0018	0.0012	0.0013	0.0012	0.0503	0.0236	0.0313	0.0524	0.0158	0.1066	0.0012
5	rs115717162	40088101	1.04	0.0824519171540817	0.9	0.195029827813683	0.447769845328784	0.269022860928365	0.0168	0.0266	0.0163	0.0012	0.1591	0.0018	0.0056	0.0645	6e-04	0.1034	0.1588	0.0207	0.0028	0.1135	0.0194	0.0018	0.0012	0.0012	0.0012	0.0502	0.0236	0.0312	0.0524	0.0158	0.1062	0.0013
5	rs11747191	40093342	1.04	0.0824519171540817	0.9	0.195029827813683	0.473891368507009	0.226678834282372	0.0167	0.0266	0.0163	0.0013	0.1592	0.0018	0.0056	0.0647	5e-04	0.1035	0.159	0.0207	0.0029	0.1136	0.0194	0.0017	0.0012	0.0012	0.0012	0.05	0.0237	0.0312	0.0525	0.0159	0.1055	0.0013
5	rs10038201	40094854	1.04	0.0824519171540817	0.9	0.195029827813683	0.474260106537552	0.227223649507809	0.0167	0.0266	0.0163	0.0013	0.1592	0.0018	0.0056	0.0647	5e-04	0.1035	0.159	0.0207	0.0029	0.1136	0.0194	0.0017	0.0012	0.0012	0.0012	0.05	0.0237	0.0312	0.0525	0.0159	0.1055	0.0013
5	rs2371510	40095930	1.04	0.0824519171540817	0.9	0.195029827813683	0.474137178376334	0.226569922258789	0.0167	0.0266	0.0163	0.0013	0.1592	0.0018	0.0056	0.0647	5e-04	0.1035	0.159	0.0207	0.0029	0.1136	0.0194	0.0017	0.0012	0.0012	0.0012	0.05	0.0237	0.0312	0.0525	0.0159	0.1055	0.0013
5	rs6451478	40115718	1.04	0.0824519171540817	0.9	0.195029827813683	0.473031521821282	0.214052936535515	0.0166	0.0267	0.0163	0.0013	0.1591	0.0018	0.0056	0.0648	5e-04	0.1035	0.1591	0.0207	0.0028	0.1137	0.0194	0.0017	0.0012	0.0012	0.0012	0.05	0.0237	0.0312	0.0525	0.0159	0.1053	0.0013
5	rs62357744	40119464	1.04	0.0824519171540817	0.9	0.195029827813683	0.472111099931601	0.214373701007763	0.0166	0.0267	0.0163	0.0013	0.1591	0.0018	0.0056	0.0648	5e-04	0.1035	0.1591	0.0207	0.0028	0.1137	0.0194	0.0017	0.0012	0.0012	0.0012	0.05	0.0237	0.0312	0.0525	0.0159	0.1053	0.0013
5	rs114432872	40121751	1.04	0.0824519171540817	0.9	0.195029827813683	0.472172434270947	0.211386077689229	0.0166	0.0267	0.0163	0.0013	0.1591	0.0018	0.0056	0.0647	5e-04	0.1035	0.1591	0.0207	0.0028	0.1137	0.0194	0.0017	0.0012	0.0012	0.0012	0.05	0.0237	0.0312	0.0525	0.0159	0.1053	0.0013
5	rs2548145	40134777	1.04	0.0824519171540817	0.9	0.195029827813683	0.478263694987489	0.210216168616924	0.0166	0.0267	0.0163	0.0013	0.1591	0.0018	0.0056	0.0648	5e-04	0.1035	0.1591	0.0207	0.0028	0.1138	0.0194	0.0017	0.0013	0.0012	0.0011	0.05	0.0237	0.0312	0.0525	0.0159	0.1052	0.0013
5	rs78358585	40137136	1.04	0.0824519171540817	0.9	0.195029827813683	0.448666764833151	0.195828285934303	0.0166	0.0267	0.0163	0.0013	0.159	0.0018	0.0056	0.0647	6e-04	0.1035	0.159	0.0208	0.0028	0.114	0.0194	0.0017	0.0013	0.0012	0.0011	0.05	0.0237	0.0312	0.0525	0.0159	0.1051	0.0013
5	rs1366020	40139081	1.04	0.0824519171540817	0.89	0.222038712392691	0.443120097103458	0.196243503868553	0.0166	0.0267	0.0163	0.0013	0.159	0.0018	0.0056	0.0647	6e-04	0.1035	0.159	0.0208	0.0028	0.114	0.0194	0.0017	0.0013	0.0012	0.0011	0.05	0.0237	0.0312	0.0526	0.0159	0.1051	0.0013
5	rs1364276	40142362	1.04	0.0824519171540817	0.89	0.222038712392691	0.425284998509469	0.187791323970311	0.0166	0.0267	0.0163	0.0014	0.1589	0.0018	0.0056	0.0646	6e-04	0.1035	0.159	0.0208	0.0028	0.114	0.0194	0.0018	0.0013	0.0012	0.0011	0.05	0.0236	0.0312	0.0525	0.0159	0.105	0.0013
5	rs13175510	40142597	1.04	0.0824519171540817	0.89	0.222038712392691	0.425284998509469	0.188200686942018	0.0166	0.0267	0.0163	0.0014	0.1589	0.0018	0.0056	0.0646	6e-04	0.1035	0.159	0.0208	0.0028	0.114	0.0194	0.0018	0.0013	0.0012	0.0011	0.05	0.0236	0.0312	0.0525	0.0159	0.105	0.0013
5	rs79297063	40147804	1.04	0.0824519171540817	0.89	0.222038712392691	0.425110228213892	0.186156916101029	0.0166	0.0267	0.0163	0.0014	0.1589	0.0018	0.0056	0.0646	6e-04	0.1035	0.159	0.0208	0.0028	0.114	0.0194	0.0017	0.0013	0.0012	0.0011	0.05	0.0236	0.0312	0.0525	0.0159	0.105	0.0013
5	rs116351260	40160231	1.04	0.0824519171540817	0.89	0.222038712392691	0.401788469363974	0.1593332279395	0.0166	0.0267	0.0163	0.0014	0.1589	0.0018	0.0056	0.0646	6e-04	0.1034	0.159	0.0208	0.0028	0.1141	0.0194	0.0017	0.0013	0.0012	0.0011	0.05	0.0236	0.0312	0.0525	0.0159	0.105	0.0013
5	rs181328	40190296	1.03	0.0957762513390589	0.89	0.222038712392691	0.251357282617938	0.190149301540982	0.0166	0.0265	0.0164	0.0011	0.1596	0.0015	0.0049	0.0643	7e-04	0.1033	0.1592	0.0212	0.0025	0.1159	0.0193	0.0015	0.001	0.0013	0.001	0.0497	0.0235	0.0317	0.0523	0.0162	0.1048	0.0013
5	rs350024	40191115	1.03	0.0957762513390589	0.89	0.222038712392691	0.248312944284243	0.187893636225069	0.0166	0.0265	0.0164	0.0011	0.1596	0.0015	0.0049	0.0643	7e-04	0.1033	0.1592	0.0212	0.0025	0.1159	0.0193	0.0015	0.001	0.0013	9e-04	0.0497	0.0235	0.0317	0.0523	0.0162	0.1048	0.0012
5	rs11740035	40196353	1.03	0.0957762513390589	0.89	0.222038712392691	0.234716055578521	0.156443977835024	0.0166	0.0265	0.0164	0.0011	0.1597	0.0015	0.0049	0.0643	8e-04	0.1033	0.159	0.0213	0.0024	0.1159	0.0193	0.0015	0.001	0.0013	9e-04	0.0497	0.0235	0.0318	0.0523	0.0163	0.1048	0.0012
5	rs353391	40198911	1.03	0.0957762513390589	0.89	0.222038712392691	0.238656151509999	0.179265510456408	0.0166	0.0265	0.0163	0.0011	0.1597	0.0015	0.0049	0.0643	8e-04	0.1033	0.159	0.0213	0.0024	0.1159	0.0193	0.0015	0.001	0.0013	9e-04	0.0497	0.0235	0.0318	0.0523	0.0163	0.1048	0.0012
5	rs181326	40206515	1.03	0.0957762513390589	0.89	0.222038712392691	0.231023469533295	0.166834099254973	0.0166	0.0265	0.0163	0.0011	0.1598	0.0015	0.0049	0.0642	8e-04	0.1033	0.1589	0.0213	0.0024	0.116	0.0193	0.0015	0.001	0.0013	9e-04	0.0497	0.0235	0.0318	0.0523	0.0163	0.1047	0.0012
5	rs350058	40211802	1.03	0.0957762513390589	0.89	0.222038712392691	0.218662539724336	0.146012857315485	0.0165	0.0265	0.0163	0.0012	0.1598	0.0016	0.0049	0.0642	8e-04	0.1032	0.1583	0.0216	0.0024	0.1159	0.0194	0.0015	0.001	0.0013	9e-04	0.0497	0.0235	0.0319	0.0522	0.0163	0.1047	0.0012
5	rs80278925	40215704	1.03	0.0957762513390589	0.89	0.222038712392691	0.216618863215113	0.144703912858457	0.0165	0.0265	0.0163	0.0012	0.1599	0.0016	0.0049	0.0642	8e-04	0.1031	0.1583	0.0216	0.0024	0.1159	0.0194	0.0015	0.001	0.0013	9e-04	0.0497	0.0235	0.032	0.0522	0.0163	0.1047	0.0012
5	rs10214105	40216771	1.03	0.0957762513390589	0.89	0.222038712392691	0.216415087143386	0.142098864716705	0.0165	0.0265	0.0163	0.0012	0.1599	0.0016	0.0049	0.0642	8e-04	0.1031	0.1583	0.0216	0.0024	0.1159	0.0194	0.0015	0.001	0.0013	9e-04	0.0497	0.0235	0.032	0.0522	0.0163	0.1047	0.0012
5	rs351649	40217845	1.03	0.0957762513390589	0.89	0.222038712392691	0.209430714448203	0.145077461714473	0.0165	0.0265	0.0163	0.0012	0.1593	0.0016	0.0049	0.0643	8e-04	0.1029	0.1583	0.0217	0.0024	0.1159	0.0194	0.0016	0.001	0.0013	9e-04	0.0497	0.0235	0.0321	0.0522	0.0165	0.1048	0.0013
5	rs353372	40226919	1.03	0.0957762513390589	0.89	0.222038712392691	0.175214014622895	0.0833876767461409	0.0168	0.0262	0.0163	0.0015	0.1579	0.0018	0.0049	0.0645	0.0012	0.1031	0.1577	0.022	0.0023	0.115	0.019	0.0016	0.0012	0.0015	7e-04	0.05	0.0236	0.0321	0.0521	0.0168	0.1058	0.0014
5	rs351651	40227586	1.03	0.0957762513390589	0.89	0.222038712392691	0.178226915206754	0.0905340721375833	0.0168	0.0262	0.0163	0.0015	0.1579	0.0018	0.0049	0.0645	0.0012	0.1031	0.1577	0.022	0.0023	0.115	0.019	0.0016	0.0012	0.0015	7e-04	0.05	0.0236	0.0321	0.0521	0.0168	0.1058	0.0014
5	rs353366	40228560	1.03	0.0957762513390589	0.89	0.222038712392691	0.181122236654324	0.0928891291361596	0.0168	0.0262	0.0163	0.0015	0.158	0.0018	0.0049	0.0645	0.0012	0.1031	0.1577	0.022	0.0023	0.115	0.019	0.0016	0.0012	0.0015	7e-04	0.05	0.0236	0.0321	0.0521	0.0168	0.1058	0.0015
5	rs17224401	40239689	1.03	0.0957762513390589	0.89	0.222038712392691	0.207038493924788	0.0731542957249707	0.0167	0.0262	0.0163	0.0015	0.1576	0.0018	0.0049	0.0643	0.0012	0.1036	0.1574	0.0221	0.0021	0.1154	0.0191	0.0016	0.0012	0.0015	6e-04	0.0504	0.0236	0.0324	0.0516	0.0167	0.1058	0.0015
5	rs351637	40245041	1.03	0.0957762513390589	0.89	0.222038712392691	0.209190794422992	0.0742321627303153	0.0167	0.0262	0.0163	0.0015	0.1575	0.0018	0.0049	0.0643	0.0012	0.1036	0.1574	0.0221	0.0021	0.1154	0.0191	0.0016	0.0012	0.0015	6e-04	0.0504	0.0237	0.0324	0.0516	0.0167	0.1058	0.0015
5	rs114567290	40254723	1.03	0.0957762513390589	0.89	0.222038712392691	0.216170697857561	0.0876627292794626	0.0167	0.0262	0.0163	0.0016	0.1575	0.0018	0.0049	0.0643	0.0013	0.1037	0.1573	0.0221	0.0021	0.1154	0.0191	0.0016	0.0012	0.0014	6e-04	0.0504	0.0237	0.0325	0.0515	0.0167	0.1058	0.0015
5	rs168403	40257771	1.03	0.0957762513390589	0.89	0.222038712392691	0.219277739727088	0.0913948065546987	0.0167	0.0262	0.0163	0.0016	0.1575	0.0018	0.0049	0.0643	0.0013	0.1037	0.1573	0.0221	0.0021	0.1154	0.0191	0.0016	0.0012	0.0014	6e-04	0.0504	0.0237	0.0325	0.0515	0.0167	0.1058	0.0015
5	rs116834227	40261233	1.03	0.0957762513390589	0.88	0.251609301083599	0.218662539724336	0.0917086021624525	0.0167	0.0262	0.0163	0.0016	0.1575	0.0018	0.0049	0.0643	0.0013	0.1037	0.1573	0.0221	0.0021	0.1154	0.0191	0.0016	0.0012	0.0014	6e-04	0.0504	0.0237	0.0325	0.0515	0.0167	0.1058	0.0015
5	rs1348612	40265904	1.03	0.0957762513390589	0.88	0.251609301083599	0.214221161091925	0.0939963386278548	0.0167	0.0262	0.0163	0.0016	0.1575	0.0018	0.0048	0.0643	0.0013	0.1037	0.1574	0.0221	0.0021	0.1154	0.0191	0.0016	0.0012	0.0014	6e-04	0.0504	0.0237	0.0325	0.0515	0.0167	0.1058	0.0015
5	rs2279170	40267930	1.03	0.0957762513390589	0.88	0.251609301083599	0.21418065119548	0.0916301132588253	0.0167	0.0262	0.0163	0.0016	0.1575	0.0018	0.0048	0.0643	0.0013	0.1036	0.1574	0.0221	0.0021	0.1154	0.0191	0.0016	0.0012	0.0014	6e-04	0.0504	0.0237	0.0325	0.0515	0.0167	0.1058	0.0015
5	rs114717970	40277608	1.03	0.0957762513390589	0.88	0.251609301083599	0.208831205182198	0.0752440170072701	0.0167	0.0262	0.0163	0.0015	0.1575	0.0018	0.0048	0.0643	0.0013	0.1036	0.1574	0.0222	0.0021	0.1154	0.0191	0.0016	0.0012	0.0014	6e-04	0.0504	0.0237	0.0325	0.0515	0.0166	0.1059	0.0015
5	rs34977782	40279305	1.03	0.0957762513390589	0.88	0.251609301083599	0.20731678702635	0.0706646464046577	0.0167	0.0262	0.0163	0.0014	0.1575	0.0018	0.0048	0.0643	0.0013	0.1036	0.1574	0.0222	0.0021	0.1154	0.0191	0.0016	0.0012	0.0014	6e-04	0.0504	0.0237	0.0325	0.0515	0.0166	0.1059	0.0015
5	rs348617	40281069	1.03	0.0957762513390589	0.88	0.251609301083599	0.200110828376702	0.0569451762326892	0.0167	0.0262	0.0163	0.0014	0.1575	0.0018	0.0048	0.0643	0.0013	0.1036	0.1573	0.0222	0.0021	0.1154	0.0191	0.0016	0.0012	0.0014	6e-04	0.0504	0.0237	0.0325	0.0515	0.0166	0.1058	0.0015
5	rs348621	40286967	1.03	0.0957762513390589	0.88	0.251609301083599	0.168217206076776	0.0915516510170901	0.0166	0.0263	0.0158	0.0015	0.1575	0.0018	0.0049	0.0643	0.0012	0.1026	0.1565	0.0228	0.0021	0.1144	0.0189	0.0016	0.0013	0.0015	7e-04	0.0506	0.0239	0.0324	0.0542	0.0153	0.1067	0.0015
5	rs62358228	40295128	1	0.145626599290586	0.88	0.251609301083599	0.301935302935984	0.0798664920361935	0.0162	0.0265	0.0141	0.0017	0.1599	0.0019	0.0056	0.064	0.0012	0.0998	0.1535	0.0245	0.0021	0.1103	0.0179	0.0016	0.0016	0.0016	7e-04	0.052	0.0242	0.0321	0.0631	0.0106	0.1083	0.0016
5	rs11743023	40305136	1	0.145626599290586	0.88	0.251609301083599	0.302864472910473	0.0791992646146135	0.0162	0.0265	0.0141	0.0017	0.1599	0.0019	0.0056	0.064	0.0012	0.0998	0.1535	0.0245	0.0021	0.1103	0.0179	0.0016	0.0016	0.0016	7e-04	0.052	0.0242	0.0321	0.0631	0.0106	0.1083	0.0016
5	rs17226632	40311005	1	0.145626599290586	0.88	0.251609301083599	0.326023980647194	0.124973863515809	0.0162	0.0265	0.0141	0.0017	0.16	0.0019	0.0056	0.0641	0.0012	0.0998	0.1535	0.0244	0.0021	0.1103	0.0179	0.0016	0.0016	0.0016	7e-04	0.0521	0.0242	0.0321	0.0632	0.0106	0.1083	0.0016
5	rs348563	40311900	1	0.145626599290586	0.88	0.251609301083599	0.327042388688088	0.125327822775467	0.0162	0.0265	0.0141	0.0017	0.16	0.0019	0.0057	0.0641	0.0012	0.0998	0.1535	0.0244	0.0021	0.1103	0.0179	0.0016	0.0016	0.0016	7e-04	0.0521	0.0242	0.0321	0.0632	0.0106	0.1083	0.0016
5	rs168355	40317304	1	0.145626599290586	0.88	0.251609301083599	0.32292809409927	0.138040127935072	0.0162	0.0265	0.0141	0.0017	0.1601	0.0019	0.0057	0.0642	0.0012	0.0997	0.1533	0.0245	0.0021	0.1103	0.0179	0.0016	0.0016	0.0016	7e-04	0.0521	0.0242	0.0321	0.0633	0.0105	0.1083	0.0016
5	rs75923078	40319748	0.99	0.165875049708709	0.88	0.251609301083599	0.393226847729462	0.151860496844653	0.0163	0.0266	0.0138	0.0017	0.1605	0.0019	0.0058	0.0644	0.0012	0.0997	0.1521	0.0248	0.002	0.1103	0.018	0.0016	0.0016	0.0016	7e-04	0.0522	0.0241	0.0324	0.064	0.0101	0.1079	0.0017
5	rs17227026	40320709	0.99	0.165875049708709	0.88	0.251609301083599	0.410385507755897	0.144890643703438	0.0163	0.0266	0.0137	0.0017	0.1607	0.0019	0.0058	0.0644	0.0012	0.0997	0.1518	0.0248	0.002	0.1103	0.018	0.0016	0.0016	0.0016	7e-04	0.0522	0.0241	0.0324	0.0642	0.01	0.1079	0.0017
5	rs78751559	40325280	0.99	0.165875049708709	0.88	0.251609301083599	0.430896473980075	0.123914232541766	0.0163	0.0266	0.0137	0.0017	0.1606	0.0019	0.0059	0.0645	0.0012	0.0997	0.1516	0.0248	0.002	0.1103	0.0181	0.0016	0.0016	0.0016	7e-04	0.0523	0.0241	0.0325	0.0643	0.0099	0.1078	0.0017
5	rs348605	40331465	0.99	0.165875049708709	0.88	0.251609301083599	0.440152064351243	0.148832041487617	0.0163	0.0266	0.0137	0.0017	0.1607	0.0019	0.0059	0.0645	0.0012	0.0997	0.1516	0.0248	0.002	0.1103	0.0181	0.0016	0.0016	0.0016	7e-04	0.0523	0.0241	0.0325	0.0644	0.0099	0.1078	0.0017
5	rs73082837	40354057	0.99	0.165875049708709	0.88	0.251609301083599	0.473584193279685	0.154432718292155	0.0164	0.0267	0.0137	0.0017	0.1608	0.0018	0.0059	0.0645	0.0012	0.0998	0.1513	0.0249	0.002	0.1103	0.0181	0.0016	0.0016	0.0016	7e-04	0.0523	0.0241	0.0325	0.0642	0.0099	0.108	0.0017
5	rs113945483	40377148	0.99	0.165875049708709	0.88	0.251609301083599	0.479869702217542	0.152240590799791	0.0164	0.0267	0.0136	0.0017	0.1609	0.0018	0.0059	0.0644	0.0012	0.0997	0.1513	0.0249	0.002	0.1103	0.0181	0.0016	0.0016	0.0016	7e-04	0.0523	0.024	0.0326	0.0641	0.0099	0.1082	0.0017
5	rs56054640	40385142	0.99	0.165875049708709	0.88	0.251609301083599	0.490247325953722	0.154910747788584	0.0164	0.0267	0.0135	0.0016	0.1608	0.0018	0.0059	0.0644	0.0012	0.0997	0.1513	0.0249	0.002	0.1103	0.0181	0.0016	0.0016	0.0016	7e-04	0.0523	0.024	0.0326	0.064	0.0099	0.1082	0.0017
5	rs4613763	40392728	0.99	0.165875049708709	0.88	0.251609301083599	0.492248096649069	0.15778995744588	0.0164	0.0267	0.0135	0.0016	0.1609	0.0018	0.0059	0.0644	0.0012	0.0997	0.1513	0.025	0.002	0.1103	0.0182	0.0016	0.0016	0.0016	7e-04	0.0523	0.024	0.0326	0.064	0.0099	0.1082	0.0017
5	rs17234525	40398515	0.99	0.165875049708709	0.88	0.251609301083599	0.502690051919414	0.155676690275074	0.0164	0.0267	0.0135	0.0016	0.1609	0.0018	0.0059	0.0645	0.0012	0.0997	0.1513	0.025	0.002	0.1103	0.0182	0.0015	0.0016	0.0016	7e-04	0.0523	0.024	0.0326	0.0641	0.0099	0.1082	0.0017
5	rs17234657	40401509	0.99	0.165875049708709	0.88	0.251609301083599	0.502563618245878	0.155868386197189	0.0164	0.0267	0.0135	0.0016	0.1609	0.0018	0.0059	0.0645	0.0012	0.0997	0.1513	0.025	0.002	0.1103	0.0182	0.0015	0.0016	0.0016	7e-04	0.0523	0.024	0.0326	0.0641	0.0099	0.1082	0.0017
5	rs11742570	40410584	0.99	0.165875049708709	0.88	0.251609301083599	0.501173855624184	0.151955488423524	0.0164	0.0267	0.0135	0.0016	0.1608	0.0018	0.0059	0.0645	0.0012	0.0997	0.1513	0.025	0.0019	0.1102	0.0182	0.0015	0.0016	0.0016	7e-04	0.0523	0.024	0.0326	0.0641	0.0099	0.1083	0.0017
5	rs6451493	40410935	0.99	0.165875049708709	0.88	0.251609301083599	0.500542756340159	0.152335667449292	0.0164	0.0267	0.0135	0.0016	0.1608	0.0018	0.0059	0.0645	0.0012	0.0997	0.1513	0.025	0.0019	0.1102	0.0182	0.0015	0.0016	0.0016	7e-04	0.0523	0.024	0.0325	0.0641	0.0099	0.1083	0.0017
5	rs1992660	40415067	0.99	0.165875049708709	0.88	0.251609301083599	0.499975093627593	0.150059708613022	0.0165	0.0267	0.0134	0.0016	0.1609	0.0018	0.0059	0.0645	0.0012	0.0997	0.1513	0.025	0.0019	0.1102	0.0182	0.0015	0.0016	0.0016	7e-04	0.0523	0.024	0.0325	0.0641	0.0099	0.1083	0.0017
5	rs115914233	40415881	0.99	0.165875049708709	0.88	0.251609301083599	0.501236986560298	0.145170903389879	0.0165	0.0267	0.0134	0.0016	0.1609	0.0018	0.0059	0.0645	0.0012	0.0997	0.1513	0.025	0.0019	0.1102	0.0182	0.0015	0.0016	0.0017	7e-04	0.0523	0.0239	0.0325	0.0641	0.0099	0.1083	0.0017
5	rs6896969	40424426	0.99	0.165875049708709	0.88	0.251609301083599	0.500353501047796	0.144237467462872	0.0165	0.0267	0.0134	0.0016	0.1608	0.0018	0.0059	0.0645	0.0012	0.0997	0.1513	0.025	0.0019	0.1102	0.0182	0.0015	0.0016	0.0016	7e-04	0.0523	0.024	0.0325	0.0641	0.0099	0.1083	0.0017
5	rs79013195	40425313	0.99	0.165875049708709	0.88	0.251609301083599	0.496387088327676	0.151575649842152	0.0165	0.0267	0.0134	0.0016	0.1608	0.0018	0.0059	0.0645	0.0012	0.0997	0.1513	0.025	0.0019	0.1102	0.0182	0.0015	0.0016	0.0016	7e-04	0.0523	0.024	0.0325	0.0641	0.0099	0.1083	0.0017
5	rs1373692	40431183	0.99	0.165875049708709	0.88	0.251609301083599	0.623669680113269	0.185443398408642	0.0164	0.0267	0.0104	0.0016	0.1611	0.0017	0.0059	0.0653	0.0012	0.0997	0.1522	0.0252	0.0019	0.1105	0.0184	0.0015	0.0016	0.0017	7e-04	0.0523	0.0239	0.0328	0.0642	0.01	0.1084	0.0017
5	rs9292777	40437948	0.99	0.165875049708709	0.88	0.251609301083599	0.629909354034476	0.186258923627492	0.0164	0.0267	0.0103	0.0016	0.1611	0.0017	0.0059	0.0654	0.0012	0.0997	0.1523	0.0252	0.0019	0.1104	0.0184	0.0015	0.0016	0.0016	7e-04	0.0523	0.0239	0.0328	0.0643	0.01	0.1084	0.0017
5	rs112491400	40457488	0.98	0.188103243221556	0.87	0.283849475516541	0.734445454165448	0.236770881567235	0.0162	0.0268	0.0102	0.0015	0.1608	0.0016	0.0058	0.0657	0.0012	0.099	0.1531	0.0252	0.0019	0.1101	0.0183	0.0014	0.0014	0.0016	7e-04	0.0535	0.0244	0.0326	0.0648	0.0095	0.108	0.0017
5	rs111293474	40457629	0.98	0.188103243221556	0.87	0.283849475516541	0.734370173489334	0.236881354710373	0.0162	0.0268	0.0102	0.0015	0.1608	0.0016	0.0058	0.0657	0.0012	0.099	0.1531	0.0252	0.0019	0.1101	0.0183	0.0014	0.0014	0.0016	7e-04	0.0535	0.0244	0.0326	0.0648	0.0095	0.108	0.0017
5	Affx-26558848	40468012	0.98	0.188103243221556	0.87	0.283849475516541	0.740327819853441	0.23842971495909	0.0162	0.0268	0.0102	0.0015	0.1608	0.0016	0.0058	0.0657	0.0012	0.099	0.1531	0.0252	0.0019	0.1101	0.0183	0.0014	0.0014	0.0016	7e-04	0.0536	0.0245	0.0326	0.0648	0.0095	0.108	0.0017
5	rs77490881	40484477	0.98	0.188103243221556	0.87	0.283849475516541	0.754438188435651	0.243316969283838	0.0162	0.0268	0.0101	0.0015	0.1608	0.0016	0.0058	0.0658	0.0012	0.0989	0.1533	0.0252	0.0019	0.1101	0.0181	0.0014	0.0014	0.0016	8e-04	0.0538	0.0245	0.0326	0.0649	0.0094	0.1079	0.0016
5	rs111340452	40486213	0.98	0.188103243221556	0.87	0.283849475516541	0.766285916339793	0.251494699700036	0.0162	0.0268	0.01	0.0015	0.1608	0.0016	0.0058	0.0658	0.0012	0.0989	0.1534	0.0252	0.0018	0.11	0.018	0.0014	0.0014	0.0016	8e-04	0.054	0.0246	0.0326	0.0649	0.0094	0.1078	0.0016
5	rs7720838	40486896	0.98	0.188103243221556	0.87	0.283849475516541	0.783007870649327	0.264549066928429	0.0162	0.0268	0.01	0.0015	0.1608	0.0016	0.0058	0.0659	0.0012	0.0989	0.1534	0.0253	0.0018	0.11	0.018	0.0014	0.0014	0.0016	8e-04	0.054	0.0246	0.0325	0.065	0.0094	0.1078	0.0016
5	rs10440635	40490790	0.98	0.188103243221556	0.87	0.283849475516541	0.780300161622535	0.264777923715796	0.0162	0.0268	0.01	0.0015	0.1609	0.0016	0.0058	0.0659	0.0012	0.0988	0.1534	0.0253	0.0018	0.11	0.018	0.0014	0.0014	0.0016	8e-04	0.054	0.0246	0.0325	0.065	0.0094	0.1078	0.0016
5	rs72745955	40500921	0.98	0.188103243221556	0.87	0.283849475516541	0.822131468259988	0.270173735640947	0.0164	0.0268	0.0099	0.0014	0.1605	0.0015	0.0058	0.0652	0.0011	0.0986	0.1538	0.0252	0.0018	0.1107	0.0178	0.0013	0.0013	0.0016	8e-04	0.0542	0.0243	0.0324	0.0654	0.0093	0.1083	0.0017
5	rs12189196	40502825	0.98	0.188103243221556	0.87	0.283849475516541	0.831086954284925	0.263177223189051	0.0164	0.0268	0.0099	0.0014	0.1605	0.0015	0.0058	0.0652	0.0011	0.0986	0.1539	0.0252	0.0018	0.1107	0.0178	0.0012	0.0013	0.0016	8e-04	0.0542	0.0242	0.0324	0.0654	0.0093	0.1083	0.0017
5	rs113233093	40509405	0.98	0.188103243221556	0.87	0.283849475516541	0.854179137664414	0.276530625869637	0.0164	0.0269	0.0099	0.0014	0.1604	0.0015	0.0058	0.0652	0.0011	0.0986	0.1538	0.0252	0.0018	0.1108	0.0179	0.0012	0.0013	0.0016	8e-04	0.0543	0.0242	0.0323	0.0654	0.0093	0.1082	0.0017
5	rs74630635	40510535	0.98	0.188103243221556	0.87	0.283849475516541	0.855626316291237	0.276530625869637	0.0164	0.0269	0.0099	0.0014	0.1604	0.0015	0.0058	0.0652	0.0011	0.0987	0.1538	0.0252	0.0018	0.1108	0.0179	0.0012	0.0013	0.0016	8e-04	0.0543	0.0242	0.0323	0.0654	0.0093	0.1082	0.0017
5	rs115766051	40520945	0.98	0.188103243221556	0.87	0.283849475516541	0.855063400898025	0.276414639466011	0.0164	0.0269	0.0099	0.0014	0.1604	0.0015	0.0058	0.0652	0.0011	0.0986	0.1538	0.0252	0.0018	0.1108	0.0179	0.0012	0.0013	0.0016	8e-04	0.0543	0.0242	0.0323	0.0654	0.0093	0.1082	0.0017
5	rs11956659	40529745	0.98	0.188103243221556	0.87	0.283849475516541	0.863442899021528	0.264549066928429	0.0164	0.0269	0.0099	0.0014	0.1603	0.0015	0.0058	0.0652	0.0011	0.0986	0.1539	0.0252	0.0018	0.1108	0.0179	0.0012	0.0013	0.0016	8e-04	0.0543	0.0242	0.0323	0.0655	0.0093	0.1082	0.0018
5	rs79886360	40568214	0.98	0.188103243221556	0.87	0.283849475516541	0.875102399918042	0.2668404056607	0.0164	0.0269	0.0099	0.0014	0.1603	0.0015	0.0058	0.0652	0.0011	0.0987	0.154	0.0252	0.0017	0.1109	0.0179	0.0012	0.0013	0.0016	8e-04	0.0543	0.0242	0.0323	0.0654	0.0092	0.1081	0.0018
5	rs79831708	40581400	0.98	0.188103243221556	0.87	0.283849475516541	0.893698128183235	0.259188771051762	0.0165	0.0269	0.0099	0.0014	0.1602	0.0015	0.0058	0.0653	0.0011	0.0987	0.1541	0.0252	0.0017	0.1109	0.0179	0.0012	0.0013	0.0016	8e-04	0.0544	0.0242	0.0322	0.0654	0.0092	0.108	0.0018
5	rs73078581	40585451	0.98	0.188103243221556	0.87	0.283849475516541	0.899193914903614	0.264777923715796	0.0165	0.0269	0.0099	0.0014	0.1602	0.0015	0.0058	0.0653	0.0011	0.0988	0.1542	0.0252	0.0017	0.1109	0.0179	0.0012	0.0013	0.0016	8e-04	0.0544	0.0242	0.0322	0.0654	0.0092	0.108	0.0018
5	rs17237359	40585548	0.98	0.188103243221556	0.87	0.283849475516541	0.899276048694081	0.265006842170924	0.0165	0.0269	0.0099	0.0014	0.1602	0.0015	0.0058	0.0653	0.0011	0.0988	0.1542	0.0252	0.0017	0.1109	0.0179	0.0012	0.0013	0.0016	8e-04	0.0544	0.0242	0.0322	0.0654	0.0092	0.108	0.0018
5	rs16870138	40596084	0.98	0.188103243221556	0.87	0.283849475516541	0.922313906385001	0.273404264652528	0.0165	0.0269	0.0099	0.0014	0.1602	0.0015	0.0058	0.0653	0.0011	0.0987	0.1542	0.0252	0.0017	0.1108	0.0179	0.0012	0.0013	0.0016	8e-04	0.0544	0.0242	0.0322	0.0654	0.0092	0.1079	0.0018
5	rs1505991	40597754	0.98	0.188103243221556	0.87	0.283849475516541	0.916262554273652	0.255445767887816	0.0165	0.0269	0.0098	0.0014	0.1603	0.0015	0.0058	0.0654	0.0011	0.0987	0.1541	0.0253	0.0017	0.1109	0.0178	0.0012	0.0013	0.0016	8e-04	0.0545	0.0244	0.0321	0.0653	0.0092	0.1079	0.0018
5	rs79766778	40600995	0.98	0.188103243221556	0.87	0.283849475516541	0.912623201107663	0.243428411070079	0.0165	0.0269	0.0098	0.0014	0.1602	0.0015	0.0058	0.0653	0.0011	0.0987	0.1541	0.0253	0.0017	0.1109	0.0178	0.0012	0.0013	0.0016	8e-04	0.0544	0.0244	0.0321	0.0653	0.0092	0.108	0.0018
5	rs2174550	40602383	0.98	0.188103243221556	0.87	0.283849475516541	0.912292651030442	0.242648660608635	0.0165	0.0269	0.0098	0.0014	0.1602	0.0015	0.0058	0.0653	0.0011	0.0987	0.1541	0.0253	0.0017	0.1109	0.0178	0.0012	0.0013	0.0016	8e-04	0.0544	0.0244	0.0321	0.0653	0.0092	0.108	0.0018
5	rs16870155	40603203	0.98	0.188103243221556	0.85	0.356744695657816	0.91254055889491	0.242314726367824	0.0165	0.0269	0.0098	0.0014	0.1602	0.0015	0.0058	0.0653	0.0011	0.0987	0.1541	0.0253	0.0017	0.1109	0.0178	0.0012	0.0013	0.0016	8e-04	0.0544	0.0244	0.0321	0.0653	0.0092	0.108	0.0018
5	rs16870166	40607868	0.98	0.188103243221556	0.85	0.356744695657816	0.907010664165763	0.232804915938675	0.0165	0.0269	0.0098	0.0014	0.1603	0.0015	0.0058	0.0653	0.0011	0.0985	0.1541	0.0253	0.0017	0.1109	0.0178	0.0013	0.0013	0.0016	8e-04	0.0544	0.0244	0.0322	0.0653	0.0093	0.108	0.0018
5	rs72747909	40616848	0.98	0.188103243221556	0.85	0.356744695657816	0.895583146391487	0.208942361440764	0.0165	0.0269	0.0098	0.0014	0.1603	0.0016	0.0059	0.0652	0.0011	0.0985	0.1541	0.0254	0.0017	0.1108	0.0179	0.0013	0.0012	0.0016	8e-04	0.0544	0.0243	0.0322	0.0652	0.0094	0.1079	0.0018
5	rs10941519	40619755	0.98	0.188103243221556	0.85	0.356744695657816	0.893861976554378	0.202717078738739	0.0165	0.0269	0.0098	0.0014	0.1603	0.0016	0.0059	0.0652	0.0011	0.0985	0.1541	0.0254	0.0017	0.1108	0.0179	0.0013	0.0012	0.0016	8e-04	0.0544	0.0243	0.0322	0.0652	0.0094	0.1079	0.0017
5	rs35665260	40621134	0.98	0.188103243221556	0.85	0.356744695657816	0.886419669945535	0.185749077005445	0.0165	0.0269	0.0098	0.0014	0.1603	0.0016	0.0059	0.0652	0.0011	0.0985	0.1541	0.0254	0.0017	0.1109	0.0179	0.0013	0.0012	0.0016	8e-04	0.0544	0.0243	0.0322	0.0652	0.0094	0.1079	0.0017
5	rs4957140	40623159	0.98	0.188103243221556	0.85	0.356744695657816	0.86837391193265	0.196866886639905	0.0165	0.027	0.0098	0.0014	0.1602	0.0016	0.0059	0.0651	0.0011	0.0985	0.1541	0.0254	0.0017	0.1109	0.0179	0.0013	0.0012	0.0016	8e-04	0.0544	0.0243	0.0321	0.0652	0.0094	0.1079	0.0017
5	rs74988785	40624810	0.97	0.212405230483542	0.85	0.356744695657816	0.975562698762002	0.270173735640947	0.0167	0.0276	0.0097	0.0013	0.1598	0.0017	0.0061	0.0652	0.0011	0.0983	0.1538	0.0266	0.0016	0.1104	0.0178	0.0013	0.0012	0.0016	9e-04	0.0544	0.0242	0.0321	0.0655	0.0096	0.1071	0.0017
5	rs116759321	40626489	0.96	0.238871757466757	0.85	0.356744695657816	1.11226658693082	0.313308713535886	0.0169	0.0284	0.0096	0.0013	0.1589	0.0018	0.0064	0.065	0.0011	0.0985	0.1522	0.0283	0.0017	0.1099	0.0175	0.0014	0.0012	0.0014	0.001	0.0547	0.0241	0.0317	0.0659	0.0098	0.1068	0.0017
5	rs11955175	40626753	0.96	0.238871757466757	0.85	0.356744695657816	1.12007118155887	0.299904604025761	0.0169	0.0284	0.0096	0.0013	0.1588	0.0019	0.0064	0.0651	0.0011	0.0985	0.1521	0.0285	0.0017	0.1099	0.0175	0.0014	0.0011	0.0014	0.001	0.0547	0.0241	0.0316	0.0659	0.0098	0.1068	0.0017
5	rs113265177	40640567	0.96	0.238871757466757	0.85	0.356744695657816	1.16661973391296	0.299666844821367	0.017	0.0285	0.0096	0.0013	0.1585	0.0019	0.0065	0.0652	0.0011	0.0986	0.1519	0.0288	0.0017	0.1099	0.0175	0.0014	0.0012	0.0014	9e-04	0.0547	0.0241	0.0314	0.066	0.0099	0.1067	0.0017
5	rs6879155	40641983	0.96	0.238871757466757	0.85	0.356744695657816	1.16570701705945	0.310061388524399	0.017	0.0285	0.0096	0.0013	0.1585	0.0019	0.0064	0.0652	0.0011	0.0987	0.1519	0.0288	0.0017	0.1098	0.0175	0.0014	0.0012	0.0014	9e-04	0.0547	0.0241	0.0314	0.066	0.0099	0.1067	0.0017
5	rs7716982	40646560	0.96	0.238871757466757	0.84	0.397589870063919	1.14914461587198	0.305627763977358	0.017	0.0285	0.0095	0.0013	0.1584	0.0019	0.0064	0.0652	0.0011	0.0987	0.1519	0.0288	0.0017	0.1099	0.0175	0.0014	0.0012	0.0014	9e-04	0.0546	0.0241	0.0314	0.0661	0.0099	0.1066	0.0017
5	rs1553578	40669184	0.96	0.238871757466757	0.84	0.397589870063919	1.05140473883911	0.283400194839941	0.017	0.0285	0.0096	0.0013	0.1584	0.0021	0.0065	0.0652	0.0011	0.0988	0.152	0.029	0.0016	0.1099	0.0175	0.0015	0.0012	0.0014	0.001	0.0535	0.0241	0.0314	0.0662	0.01	0.1067	0.0017
5	rs74445588	40673031	0.96	0.238871757466757	0.84	0.397589870063919	1.05306946616454	0.286561054103229	0.017	0.0285	0.0097	0.0013	0.1584	0.0021	0.0065	0.0652	0.0011	0.0988	0.1519	0.029	0.0016	0.1098	0.0175	0.0015	0.0012	0.0014	0.001	0.0535	0.0241	0.0313	0.0662	0.01	0.1068	0.0017
5	rs2228058	40681254	0.96	0.238871757466757	0.84	0.397589870063919	1.05543695615122	0.266152358239991	0.017	0.0285	0.0097	0.0013	0.1585	0.0021	0.0065	0.0651	0.0011	0.0988	0.1518	0.0291	0.0016	0.1098	0.0175	0.0015	0.0012	0.0014	9e-04	0.0535	0.0241	0.0312	0.0663	0.0099	0.107	0.0016
5	rs111866313	40691893	0.96	0.238871757466757	0.84	0.397589870063919	1.09253879248733	0.310661985459398	0.0171	0.0285	0.0099	0.0013	0.1585	0.0021	0.0065	0.065	0.0012	0.0987	0.1514	0.0296	0.0016	0.1094	0.0175	0.0014	0.0012	0.0014	9e-04	0.0535	0.0241	0.0311	0.0667	0.0099	0.1073	0.0016
5	rs7737044	40711673	0.96	0.238871757466757	0.84	0.397589870063919	1.095475638496	0.318380003416938	0.0171	0.0285	0.0099	0.0013	0.1585	0.0021	0.0065	0.065	0.0012	0.0987	0.1514	0.0296	0.0016	0.1094	0.0175	0.0014	0.0012	0.0014	9e-04	0.0535	0.0241	0.0311	0.0667	0.0099	0.1073	0.0016
5	rs12173270	40713645	0.96	0.238871757466757	0.84	0.397589870063919	1.10153722563713	0.31680774331765	0.0171	0.0285	0.0099	0.0013	0.1585	0.0021	0.0065	0.0649	0.0012	0.0987	0.1514	0.0296	0.0016	0.1094	0.0175	0.0014	0.0012	0.0014	9e-04	0.0535	0.0241	0.0311	0.0667	0.0098	0.1073	0.0016
5	rs72747957	40716236	0.96	0.238871757466757	0.84	0.397589870063919	1.10153722563713	0.318985330996762	0.0171	0.0285	0.0099	0.0013	0.1586	0.0021	0.0065	0.0649	0.0012	0.0987	0.1514	0.0296	0.0016	0.1094	0.0175	0.0014	0.0012	0.0014	9e-04	0.0535	0.0241	0.0311	0.0667	0.0098	0.1073	0.0016
5	rs78733746	40727730	0.96	0.238871757466757	0.84	0.397589870063919	1.10135875354268	0.319227557082015	0.0171	0.0285	0.0099	0.0013	0.1586	0.0021	0.0065	0.0649	0.0012	0.0987	0.1514	0.0296	0.0016	0.1094	0.0175	0.0014	0.0012	0.0014	9e-04	0.0535	0.0241	0.0311	0.0667	0.0098	0.1073	0.0016
5	rs62356511	40732429	0.96	0.238871757466757	0.84	0.397589870063919	1.10698615051498	0.320318245663164	0.0171	0.0285	0.0099	0.0013	0.1586	0.0021	0.0065	0.0649	0.0012	0.0987	0.1515	0.0296	0.0016	0.1093	0.0175	0.0014	0.0012	0.0014	9e-04	0.0535	0.0241	0.0311	0.0667	0.0098	0.1073	0.0017
5	rs115699491	40736311	0.96	0.238871757466757	0.84	0.397589870063919	1.10913291995978	0.321652798092679	0.0171	0.0285	0.0099	0.0013	0.1586	0.0021	0.0065	0.0649	0.0012	0.0987	0.1515	0.0296	0.0016	0.1093	0.0175	0.0014	0.0012	0.0014	0.001	0.0535	0.024	0.0311	0.0667	0.0097	0.1073	0.0017
5	rs171605	40741123	0.96	0.238871757466757	0.84	0.397589870063919	1.11002789499638	0.320075775582771	0.0171	0.0285	0.0099	0.0013	0.1586	0.0021	0.0065	0.0648	0.0012	0.0988	0.1515	0.0295	0.0016	0.1093	0.0175	0.0014	0.0012	0.0014	0.001	0.0535	0.024	0.0311	0.0667	0.0097	0.1073	0.0017
5	rs74293598	40747456	0.96	0.238871757466757	0.83	0.441484906400802	1.10913291995978	0.318137967515248	0.0171	0.0285	0.0099	0.0013	0.1586	0.0021	0.0065	0.0648	0.0012	0.0988	0.1515	0.0295	0.0016	0.1093	0.0175	0.0014	0.0012	0.0014	0.001	0.0535	0.024	0.0311	0.0667	0.0097	0.1073	0.0017
5	rs837101	40773699	0.96	0.238871757466757	0.84	0.397589870063919	1.14162241220428	0.320075775582771	0.017	0.0285	0.0099	0.0013	0.1593	0.0021	0.0066	0.0647	0.0012	0.0987	0.1515	0.0296	0.0016	0.1092	0.0175	0.0014	0.0012	0.0014	0.001	0.0534	0.024	0.0309	0.0667	0.0095	0.1074	0.0017
5	rs11749437	40782027	0.96	0.238871757466757	0.84	0.397589870063919	1.14687684421044	0.330795293442729	0.017	0.0285	0.0099	0.0013	0.1593	0.0021	0.0066	0.0647	0.0012	0.0987	0.1516	0.0296	0.0016	0.109	0.0175	0.0014	0.0012	0.0014	0.001	0.0534	0.024	0.0309	0.0666	0.0095	0.1076	0.0017
5	rs13361707	40791884	0.96	0.238871757466757	0.84	0.397589870063919	1.13872748828026	0.328105716531779	0.017	0.0285	0.0099	0.0013	0.1593	0.0021	0.0065	0.0647	0.0012	0.0987	0.1516	0.0296	0.0016	0.109	0.0175	0.0014	0.0012	0.0014	0.001	0.0534	0.024	0.0309	0.0666	0.0096	0.1076	0.0017
5	rs75671110	40813901	0.95	0.267590046340022	0.84	0.397589870063919	1.10198345623696	0.288556699369835	0.0171	0.0285	0.0102	0.0013	0.161	0.0021	0.0065	0.0638	0.0013	0.0988	0.1517	0.0298	0.0016	0.1089	0.0175	0.0015	0.0012	0.0014	0.001	0.0527	0.0216	0.0319	0.0669	0.0099	0.1075	0.0017
5	rs75929994	40821816	0.95	0.267590046340022	0.83	0.441484906400802	1.10171570924372	0.317533115843343	0.0171	0.0285	0.0101	0.0013	0.161	0.0021	0.0065	0.0637	0.0013	0.0989	0.1518	0.0298	0.0016	0.1089	0.0175	0.0015	0.0012	0.0014	0.001	0.0527	0.0216	0.0319	0.067	0.0099	0.1074	0.0017
5	rs151227583	40830073	0.95	0.267590046340022	0.83	0.441484906400802	1.10135875354268	0.319348690478575	0.0171	0.0284	0.0101	0.0013	0.161	0.0021	0.0065	0.0637	0.0012	0.0989	0.1518	0.0298	0.0016	0.1088	0.0175	0.0015	0.0012	0.0014	0.001	0.0528	0.0216	0.0319	0.0671	0.0099	0.1074	0.0016
5	rs1631660	40830927	0.95	0.267590046340022	0.83	0.441484906400802	1.04982860807503	0.336439597271286	0.0171	0.0284	0.01	0.0013	0.161	0.0023	0.0066	0.0637	0.0012	0.0989	0.1517	0.0297	0.0016	0.1087	0.0175	0.0018	0.0013	0.0014	0.001	0.0527	0.0216	0.0318	0.0671	0.0099	0.1072	0.0016
5	rs16870378	40831063	0.95	0.267590046340022	0.82	0.488512084344485	1.0416132098938	0.339888818630347	0.017	0.0284	0.01	0.0013	0.161	0.0023	0.0066	0.0637	0.0012	0.0989	0.1517	0.0297	0.0016	0.1087	0.0175	0.0019	0.0014	0.0014	0.001	0.0527	0.0216	0.0318	0.0671	0.0099	0.1071	0.0016
5	rs192219	40831202	0.95	0.267590046340022	0.82	0.488512084344485	1.044669090188	0.343348208141248	0.017	0.0284	0.01	0.0013	0.161	0.0023	0.0066	0.0637	0.0012	0.0989	0.1517	0.0297	0.0016	0.1087	0.0175	0.0019	0.0014	0.0014	0.001	0.0527	0.0216	0.0318	0.0671	0.0099	0.1071	0.0016
5	rs41271049	40832904	0.95	0.267590046340022	0.82	0.488512084344485	1.0373410569977	0.313308713535886	0.017	0.0284	0.01	0.0013	0.161	0.0023	0.0066	0.0637	0.0012	0.0989	0.1517	0.0297	0.0016	0.1087	0.0175	0.0019	0.0014	0.0014	0.001	0.0527	0.0216	0.0318	0.0671	0.0099	0.1071	0.0016
5	rs10512747	40841741	0.95	0.267590046340022	0.82	0.488512084344485	1.04370828108875	0.318501041760164	0.017	0.0284	0.01	0.0013	0.161	0.0023	0.0067	0.0637	0.0012	0.0989	0.1517	0.0297	0.0015	0.1086	0.0175	0.0019	0.0014	0.0014	0.001	0.0527	0.0216	0.0318	0.0672	0.0099	0.1073	0.0016
5	rs61748215	40843493	0.95	0.267590046340022	0.82	0.488512084344485	1.06986316663827	0.349053368000104	0.0171	0.0283	0.01	0.0013	0.161	0.0023	0.0068	0.0635	0.0012	0.0988	0.1518	0.0297	0.0015	0.1085	0.0174	0.0019	0.0014	0.0014	0.001	0.0526	0.0216	0.0317	0.0673	0.0098	0.1075	0.0016
5	rs35188876	40843735	0.95	0.267590046340022	0.82	0.488512084344485	1.08224032825833	0.346073384345236	0.0171	0.0283	0.01	0.0013	0.161	0.0024	0.0068	0.0635	0.0012	0.0987	0.1519	0.0297	0.0015	0.1085	0.0174	0.0019	0.0014	0.0014	0.001	0.0526	0.0216	0.0316	0.0673	0.0098	0.1075	0.0016
5	rs62357607	40858242	0.95	0.267590046340022	0.82	0.488512084344485	1.21771147710927	0.345453480844414	0.0172	0.0283	0.01	0.0014	0.1611	0.0024	0.0071	0.0631	0.0013	0.0984	0.1522	0.0297	0.0016	0.1084	0.0173	0.0019	0.0014	0.0014	0.0011	0.0523	0.0216	0.0313	0.0675	0.0096	0.1081	0.0016
5	rs438652	40859998	0.95	0.267590046340022	0.82	0.488512084344485	1.22682130478821	0.364062267821493	0.0172	0.0283	0.01	0.0014	0.1611	0.0024	0.0071	0.0631	0.0013	0.0984	0.1522	0.0297	0.0016	0.1084	0.0173	0.0019	0.0014	0.0014	0.0011	0.0523	0.0216	0.0313	0.0675	0.0096	0.1081	0.0016
5	rs75294779	40860521	0.95	0.267590046340022	0.82	0.488512084344485	1.22021870433499	0.349426382030218	0.0172	0.0283	0.01	0.0014	0.1611	0.0024	0.0071	0.0631	0.0013	0.0984	0.1522	0.0297	0.0016	0.1084	0.0173	0.0019	0.0014	0.0014	0.0011	0.0523	0.0216	0.0313	0.0675	0.0096	0.1081	0.0016
5	rs72749504	40866861	0.95	0.267590046340022	0.82	0.488512084344485	1.20927592219346	0.32578808096915	0.0172	0.0283	0.01	0.0014	0.1611	0.0024	0.0071	0.0631	0.0013	0.0983	0.1523	0.0297	0.0016	0.1083	0.0173	0.0019	0.0014	0.0014	0.0011	0.0522	0.0216	0.0314	0.0675	0.0096	0.1081	0.0016
5	rs188933	40872287	0.95	0.267590046340022	0.82	0.488512084344485	1.20326446739717	0.337547162062978	0.0172	0.0283	0.01	0.0014	0.1611	0.0024	0.0071	0.0631	0.0013	0.0983	0.1523	0.0297	0.0016	0.1083	0.0173	0.0019	0.0014	0.0014	0.0011	0.0522	0.0216	0.0314	0.0675	0.0096	0.1081	0.0016
5	rs79696263	40879495	0.95	0.267590046340022	0.82	0.488512084344485	1.15413991622686	0.312706598670723	0.0172	0.0284	0.0099	0.0014	0.1609	0.0025	0.0071	0.0631	0.0013	0.0984	0.1525	0.0296	0.0016	0.1081	0.0173	0.0019	0.0014	0.0013	0.0012	0.0521	0.0215	0.0312	0.0675	0.0099	0.1086	0.0016
5	rs77197207	40888168	0.95	0.267590046340022	0.82	0.488512084344485	1.1554128073723	0.314152251697365	0.0172	0.0284	0.0099	0.0014	0.1609	0.0025	0.0071	0.0631	0.0013	0.0984	0.1525	0.0296	0.0016	0.1081	0.0173	0.0019	0.0014	0.0013	0.0012	0.0521	0.0215	0.0312	0.0675	0.0099	0.1086	0.0016
5	rs10080165	40889807	0.95	0.267590046340022	0.82	0.488512084344485	1.15732317779914	0.31959099796128	0.0172	0.0284	0.0099	0.0014	0.1609	0.0025	0.0071	0.0631	0.0013	0.0984	0.1525	0.0296	0.0016	0.1081	0.0173	0.0019	0.0014	0.0013	0.0012	0.0521	0.0215	0.0312	0.0675	0.0099	0.1086	0.0016
5	rs55945585	40903166	0.95	0.267590046340022	0.82	0.488512084344485	1.11935261429306	0.295870434343959	0.0172	0.0284	0.0097	0.0014	0.1607	0.0025	0.0071	0.0631	0.0013	0.0983	0.1526	0.0292	0.0016	0.1085	0.0173	0.0019	0.0014	0.0013	0.0012	0.0518	0.0214	0.0314	0.0674	0.01	0.1088	0.0016
5	rs11744119	40904992	0.95	0.267590046340022	0.82	0.488512084344485	1.13773302798287	0.297648185287458	0.0172	0.0284	0.0097	0.0014	0.1607	0.0025	0.0071	0.0631	0.0013	0.0983	0.1526	0.0292	0.0016	0.1086	0.0173	0.0019	0.0014	0.0013	0.0012	0.0518	0.0214	0.0314	0.0674	0.01	0.1089	0.0016
5	rs35651773	40905854	0.95	0.267590046340022	0.82	0.488512084344485	1.1493261137803	0.303477778828455	0.0172	0.0284	0.0097	0.0014	0.1607	0.0025	0.0071	0.0631	0.0013	0.0983	0.1526	0.0292	0.0016	0.1086	0.0173	0.0019	0.0014	0.0013	0.0012	0.0519	0.0214	0.0313	0.0673	0.01	0.1088	0.0016
5	rs114987985	40907136	0.94	0.298643641979994	0.82	0.488512084344485	1.15759618907241	0.31971217204012	0.0172	0.0284	0.0097	0.0014	0.1607	0.0026	0.0071	0.0631	0.0013	0.0983	0.1525	0.0293	0.0016	0.1086	0.0173	0.0019	0.0014	0.0013	0.0012	0.0519	0.0215	0.0313	0.0673	0.01	0.1088	0.0016
5	rs1376182	40912811	0.94	0.298643641979994	0.82	0.488512084344485	1.16588953802596	0.309461137839901	0.0172	0.0284	0.0097	0.0014	0.1607	0.0026	0.0072	0.0631	0.0013	0.0983	0.1524	0.0293	0.0016	0.1087	0.0173	0.002	0.0014	0.0013	0.0012	0.0519	0.0215	0.0313	0.0673	0.0101	0.1088	0.0016
5	rs28860325	40927226	0.94	0.298643641979994	0.82	0.488512084344485	1.13954139258186	0.266955133940926	0.0172	0.0284	0.0096	0.0014	0.1607	0.0026	0.0072	0.0631	0.0013	0.0982	0.1524	0.0292	0.0016	0.1085	0.0174	0.002	0.0014	0.0013	0.0012	0.0518	0.0215	0.0313	0.0673	0.0101	0.1088	0.0016
5	rs34196526	40934471	0.95	0.267590046340022	0.82	0.488512084344485	1.15887057608205	0.255106344637183	0.0171	0.0284	0.0097	0.0014	0.1608	0.0026	0.0071	0.0632	0.0013	0.0973	0.1523	0.0294	0.0016	0.1074	0.0174	0.002	0.0014	0.0014	0.0012	0.0516	0.0215	0.0337	0.0662	0.0105	0.109	0.0016
5	rs2271708	40936541	0.95	0.267590046340022	0.82	0.488512084344485	1.16351763960283	0.248572250592162	0.0172	0.0284	0.0097	0.0014	0.1609	0.0026	0.0071	0.0632	0.0013	0.0973	0.1523	0.0294	0.0016	0.1072	0.0174	0.002	0.0014	0.0014	0.0012	0.0515	0.0214	0.0337	0.0663	0.0105	0.109	0.0016
5	rs35642126	40936843	0.95	0.267590046340022	0.82	0.488512084344485	1.1673501089924	0.252170644269592	0.0172	0.0284	0.0097	0.0014	0.1609	0.0026	0.0071	0.0632	0.0013	0.0973	0.1523	0.0294	0.0016	0.1072	0.0174	0.002	0.0014	0.0014	0.0012	0.0515	0.0214	0.0337	0.0663	0.0105	0.1091	0.0016
5	rs73090507	40939055	0.95	0.267590046340022	0.82	0.488512084344485	1.16853735053934	0.246779211477227	0.0172	0.0284	0.0097	0.0014	0.1609	0.0026	0.0071	0.0632	0.0013	0.0973	0.1522	0.0294	0.0016	0.1072	0.0174	0.002	0.0015	0.0014	0.0012	0.0515	0.0214	0.0338	0.0663	0.0105	0.1091	0.0016
5	rs72749559	40952521	0.94	0.298643641979994	0.82	0.488512084344485	1.18520826968441	0.288086756597189	0.0172	0.0284	0.0098	0.0014	0.1609	0.0026	0.0071	0.0631	0.0014	0.0971	0.1519	0.0294	0.0016	0.1071	0.0174	0.002	0.0015	0.0014	0.0013	0.0516	0.0214	0.0339	0.0663	0.0106	0.1091	0.0016
5	rs9292797	40952571	0.94	0.298643641979994	0.82	0.488512084344485	1.18594317350419	0.292914676860687	0.0172	0.0284	0.0098	0.0014	0.1609	0.0026	0.0071	0.0631	0.0014	0.0971	0.152	0.0294	0.0016	0.1071	0.0174	0.002	0.0015	0.0014	0.0013	0.0516	0.0214	0.0339	0.0663	0.0106	0.1091	0.0016
5	rs1063499	40955561	0.94	0.298643641979994	0.82	0.488512084344485	1.16461212657022	0.264205897450998	0.0172	0.0284	0.0098	0.0014	0.1606	0.0026	0.0071	0.0631	0.0014	0.0971	0.1519	0.0295	0.0016	0.1071	0.0174	0.002	0.0015	0.0014	0.0013	0.0516	0.0214	0.0338	0.0663	0.0106	0.1094	0.0016
5	rs73750215	40960161	0.92	0.368072033098782	0.82	0.488512084344485	1.26022817976684	0.180878975749788	0.0178	0.0286	0.0104	0.0016	0.1611	0.0028	0.0078	0.0627	0.0013	0.0954	0.1483	0.0303	0.0014	0.1087	0.0181	0.0022	0.0017	0.0016	0.0013	0.0521	0.0209	0.0322	0.0649	0.013	0.1088	0.0018
5	rs3805216	40960976	0.92	0.368072033098782	0.82	0.488512084344485	1.3713178902266	0.232804915938675	0.0177	0.0287	0.0104	0.0016	0.1612	0.0028	0.0079	0.0626	0.0013	0.0954	0.1482	0.0304	0.0014	0.1092	0.0181	0.0023	0.0018	0.0016	0.0013	0.0522	0.0209	0.0321	0.0646	0.013	0.1086	0.0018
5	rs10941528	40962863	0.92	0.368072033098782	0.82	0.488512084344485	1.400863730713	0.290321056829815	0.0177	0.0287	0.0104	0.0016	0.1613	0.0028	0.0079	0.0626	0.0013	0.0954	0.1482	0.0304	0.0014	0.1093	0.0181	0.0023	0.0018	0.0016	0.0013	0.0522	0.0209	0.0321	0.0646	0.0131	0.1086	0.0018
5	rs324061	40963830	0.92	0.368072033098782	0.82	0.488512084344485	1.40605593039055	0.292914676860687	0.0177	0.0287	0.0104	0.0016	0.1612	0.0028	0.0079	0.0626	0.0013	0.0954	0.1482	0.0305	0.0014	0.1093	0.0181	0.0023	0.0018	0.0016	0.0013	0.0522	0.0209	0.0321	0.0646	0.0131	0.1087	0.0018
5	rs60714178	40964885	0.92	0.368072033098782	0.82	0.488512084344485	1.41076446463435	0.286326549785513	0.0177	0.0287	0.0104	0.0016	0.1612	0.0028	0.0079	0.0626	0.0013	0.0953	0.1481	0.0305	0.0014	0.1093	0.0181	0.0023	0.0018	0.0016	0.0014	0.0522	0.0209	0.0321	0.0646	0.013	0.1087	0.0018
5	rs11747673	40972017	0.92	0.368072033098782	0.82	0.488512084344485	1.43854486869748	0.282932830997095	0.0177	0.0288	0.0104	0.0016	0.1611	0.0028	0.0079	0.0628	0.0013	0.0952	0.1477	0.0305	0.0014	0.1093	0.0181	0.0023	0.0018	0.0016	0.0014	0.0522	0.0209	0.032	0.0648	0.013	0.1087	0.0018
5	rs13154655	40975906	0.92	0.368072033098782	0.82	0.488512084344485	1.42837486046272	0.275950843732749	0.0177	0.0288	0.0104	0.0016	0.1612	0.0029	0.0079	0.0628	0.0013	0.0952	0.1476	0.0303	0.0014	0.1093	0.0181	0.0023	0.0018	0.0016	0.0014	0.0522	0.0209	0.0321	0.0648	0.0131	0.1086	0.0018
5	rs6860438	40979662	0.92	0.368072033098782	0.82	0.488512084344485	1.41901846621159	0.291852805246618	0.0176	0.0289	0.0103	0.0016	0.1614	0.0029	0.0079	0.0629	0.0012	0.0952	0.1475	0.0301	0.0014	0.1094	0.0181	0.0024	0.0018	0.0016	0.0014	0.0521	0.021	0.0321	0.0649	0.0132	0.1086	0.0018
5	rs971075	40980585	0.92	0.368072033098782	0.82	0.488512084344485	1.46045573788665	0.289497283324238	0.0177	0.0289	0.0103	0.0016	0.1615	0.0029	0.0079	0.0628	0.0012	0.0951	0.1475	0.0301	0.0014	0.1094	0.0181	0.0023	0.0018	0.0016	0.0015	0.0521	0.021	0.0321	0.065	0.0132	0.1085	0.0018
5	rs16870568	40982175	0.92	0.368072033098782	0.82	0.488512084344485	1.3762744628398	0.237876357464678	0.0176	0.0289	0.0103	0.0016	0.1615	0.0029	0.0079	0.0626	0.0012	0.0949	0.1478	0.03	0.0013	0.1094	0.018	0.0023	0.0018	0.0016	0.0015	0.0521	0.021	0.032	0.065	0.0132	0.1087	0.0018
5	rs1376174	40988099	0.91	0.406594937265203	0.82	0.488512084344485	1.22942893440203	0.317654058953631	0.0174	0.0286	0.0104	0.0015	0.1611	0.0027	0.0078	0.0599	0.0011	0.0934	0.1507	0.029	0.0014	0.111	0.0181	0.0022	0.0016	0.0016	0.0014	0.0517	0.0211	0.0317	0.0655	0.0136	0.1106	0.0017
5	rs7736582	40991344	0.9	0.447749409690379	0.82	0.488512084344485	1.28904122742229	0.257939203760382	0.0173	0.0287	0.0103	0.0014	0.1582	0.0023	0.0078	0.06	0.001	0.092	0.1513	0.0278	0.0014	0.1133	0.0189	0.0019	0.0015	0.0016	0.0013	0.0512	0.0212	0.0317	0.0666	0.0143	0.1122	0.0017
5	rs80326131	40994663	0.9	0.447749409690379	0.82	0.488512084344485	1.28344814155424	0.200202812698414	0.0172	0.0287	0.0103	0.0014	0.1577	0.0022	0.0078	0.0601	0.001	0.0916	0.1515	0.0276	0.0014	0.1137	0.0191	0.0018	0.0015	0.0016	0.0013	0.0511	0.0212	0.0318	0.0668	0.0145	0.1126	0.0017
5	rs704040	40998196	0.9	0.447749409690379	0.82	0.488512084344485	1.34335766425449	0.19968033298259	0.0171	0.0287	0.0103	0.0014	0.1574	0.0022	0.0078	0.0602	9e-04	0.0914	0.1516	0.0275	0.0014	0.1139	0.0193	0.0018	0.0015	0.0016	0.0013	0.0509	0.0212	0.0318	0.0669	0.0146	0.1127	0.0016
5	rs722575	40998235	0.9	0.447749409690379	0.82	0.488512084344485	1.34200869780458	0.202927074854229	0.0171	0.0287	0.0103	0.0014	0.1574	0.0022	0.0078	0.0602	9e-04	0.0914	0.1516	0.0275	0.0014	0.1139	0.0193	0.0018	0.0015	0.0016	0.0013	0.0509	0.0212	0.0318	0.0669	0.0146	0.1127	0.0016
5	rs61745464	40998760	0.9	0.447749409690379	0.82	0.488512084344485	1.3308512324225	0.202507155376648	0.0171	0.0287	0.0103	0.0014	0.1574	0.0022	0.0078	0.0602	9e-04	0.0915	0.1515	0.0275	0.0014	0.1139	0.0193	0.0018	0.0015	0.0016	0.0013	0.0509	0.0212	0.0318	0.0669	0.0146	0.1127	0.0016
5	rs74393302	40998779	0.9	0.447749409690379	0.82	0.488512084344485	1.3301790629859	0.202612107960775	0.0171	0.0287	0.0103	0.0014	0.1574	0.0022	0.0078	0.0602	9e-04	0.0915	0.1515	0.0275	0.0014	0.1139	0.0193	0.0018	0.0015	0.0016	0.0013	0.0509	0.0212	0.0318	0.0669	0.0146	0.1127	0.0016
5	rs2329435	40998851	0.9	0.447749409690379	0.82	0.488512084344485	1.32902707117788	0.203767785973492	0.0171	0.0287	0.0103	0.0014	0.1574	0.0022	0.0078	0.0602	9e-04	0.0916	0.1515	0.0275	0.0014	0.1139	0.0193	0.0018	0.0015	0.0016	0.0013	0.0509	0.0212	0.0318	0.0669	0.0146	0.1127	0.0016
5	rs896115	40999243	0.9	0.447749409690379	0.82	0.488512084344485	1.32173989415285	0.19375665675354	0.0172	0.0287	0.0103	0.0014	0.1574	0.0022	0.0078	0.0602	9e-04	0.0915	0.1515	0.0275	0.0014	0.1139	0.0193	0.0018	0.0015	0.0016	0.0013	0.0508	0.0212	0.0318	0.067	0.0146	0.1127	0.0016
5	rs1001420	41000343	0.9	0.447749409690379	0.82	0.488512084344485	1.29854219317555	0.166343349520279	0.0172	0.0287	0.0103	0.0014	0.1574	0.0022	0.0078	0.0602	0.001	0.0915	0.1515	0.0275	0.0014	0.114	0.0194	0.0018	0.0015	0.0016	0.0013	0.0507	0.0213	0.0318	0.0669	0.0146	0.1127	0.0016
5	rs78507493	41000735	0.9	0.447749409690379	0.82	0.488512084344485	1.29644970108103	0.1634095378146	0.0172	0.0287	0.0103	0.0014	0.1574	0.0022	0.0078	0.0602	0.001	0.0915	0.1515	0.0275	0.0014	0.114	0.0194	0.0018	0.0015	0.0016	0.0013	0.0507	0.0213	0.0318	0.0669	0.0146	0.1127	0.0016
5	rs60170890	41001927	0.9	0.447749409690379	0.82	0.488512084344485	1.29787626091314	0.162241167983665	0.0172	0.0286	0.0103	0.0014	0.1574	0.0022	0.0078	0.0602	0.001	0.0914	0.1515	0.0275	0.0014	0.114	0.0194	0.0018	0.0015	0.0016	0.0013	0.0507	0.0213	0.0318	0.0669	0.0146	0.1128	0.0016
5	rs2305314	41004807	0.9	0.447749409690379	0.82	0.488512084344485	1.29892278426074	0.187791323970311	0.0172	0.0287	0.0103	0.0014	0.1576	0.0022	0.0078	0.0601	0.001	0.0914	0.1515	0.0275	0.0014	0.114	0.0194	0.0018	0.0014	0.0016	0.0013	0.0508	0.0212	0.0319	0.067	0.0146	0.1125	0.0016
5	rs2271704	41008780	0.9	0.447749409690379	0.82	0.488512084344485	1.30101679364132	0.193549903792206	0.0172	0.0289	0.0103	0.0013	0.1575	0.0022	0.0077	0.0601	9e-04	0.0913	0.1515	0.0276	0.0013	0.1137	0.0194	0.0018	0.0014	0.0015	0.0012	0.0508	0.0214	0.0322	0.067	0.0148	0.1124	0.0016
5	rs1450659	41015303	0.9	0.447749409690379	0.82	0.488512084344485	1.29787626091314	0.196659018326756	0.0172	0.0289	0.0103	0.0013	0.1575	0.0022	0.0077	0.0601	9e-04	0.0913	0.1516	0.0276	0.0013	0.1137	0.0194	0.0018	0.0015	0.0015	0.0012	0.0508	0.0213	0.0322	0.067	0.0148	0.1124	0.0016
5	rs6869276	41016415	0.9	0.447749409690379	0.82	0.488512084344485	1.29996962854824	0.198428254519909	0.0172	0.0289	0.0103	0.0014	0.1575	0.0022	0.0077	0.0601	9e-04	0.0913	0.1516	0.0276	0.0013	0.1137	0.0194	0.0018	0.0015	0.0015	0.0012	0.0508	0.0213	0.0322	0.067	0.0148	0.1123	0.0016
5	rs10054110	41018452	0.9	0.447749409690379	0.82	0.488512084344485	1.31571071445367	0.195932062599051	0.0172	0.0289	0.0103	0.0014	0.1575	0.0022	0.0078	0.0601	9e-04	0.0913	0.1516	0.0276	0.0013	0.1137	0.0194	0.0018	0.0015	0.0015	0.0012	0.0508	0.0213	0.0322	0.067	0.0148	0.1123	0.0016
5	rs116499989	41018798	0.9	0.447749409690379	0.82	0.488512084344485	1.31475466282091	0.195517067294182	0.0172	0.0289	0.0103	0.0014	0.1575	0.0022	0.0078	0.0601	9e-04	0.0913	0.1516	0.0275	0.0013	0.1137	0.0194	0.0018	0.0015	0.0015	0.0012	0.0508	0.0213	0.0322	0.067	0.0148	0.1123	0.0016
5	rs13155145	41020206	0.89	0.491600132839596	0.82	0.488512084344485	1.24221848463381	0.130142647632455	0.0173	0.029	0.0102	0.0014	0.1574	0.0022	0.0078	0.0602	8e-04	0.0907	0.1516	0.0279	0.0013	0.1146	0.0194	0.002	0.0014	0.0014	0.0011	0.0505	0.0213	0.0319	0.0674	0.0155	0.1112	0.0015
5	rs10079210	41028508	0.89	0.491600132839596	0.82	0.488512084344485	1.26710171349315	0.124973863515809	0.0172	0.0289	0.0101	0.0014	0.1575	0.0021	0.0079	0.0599	8e-04	0.0905	0.1521	0.0279	0.0012	0.1152	0.0194	0.0023	0.0014	0.0013	0.001	0.0501	0.0213	0.0318	0.0677	0.0159	0.1108	0.0015
5	rs325827	41032159	0.89	0.491600132839596	0.82	0.488512084344485	1.30387432790626	0.13960318846122	0.0172	0.0289	0.0101	0.0014	0.1574	0.0021	0.008	0.0599	8e-04	0.0905	0.1521	0.028	0.0012	0.1151	0.0194	0.0023	0.0014	0.0013	0.001	0.0501	0.0213	0.0318	0.0677	0.0159	0.1107	0.0015
5	rs13153833	41032604	0.89	0.491600132839596	0.81	0.53874877155386	1.19348617668076	0.145170903389879	0.0172	0.0288	0.0101	0.0017	0.1574	0.0026	0.008	0.0598	7e-04	0.0904	0.1519	0.0281	0.0012	0.1151	0.0193	0.0023	0.0013	0.0013	0.001	0.05	0.0213	0.0317	0.0677	0.0159	0.1107	0.0015
5	rs10067611	41033163	0.89	0.491600132839596	0.81	0.53874877155386	1.18768928238379	0.129963120222746	0.0172	0.0288	0.0101	0.0017	0.1574	0.0026	0.008	0.0598	7e-04	0.0904	0.152	0.028	0.0012	0.1151	0.0193	0.0023	0.0013	0.0013	0.001	0.05	0.0213	0.0317	0.0677	0.0159	0.1107	0.0015
5	rs325849	41039000	0.89	0.491600132839596	0.81	0.53874877155386	1.24802321386384	0.158078914483586	0.0172	0.0288	0.01	0.0015	0.1576	0.0026	0.008	0.0598	7e-04	0.0904	0.1522	0.028	0.0012	0.1152	0.0192	0.0024	0.0013	0.0013	0.001	0.05	0.0213	0.0317	0.0677	0.0159	0.1106	0.0015
5	rs13167868	41040331	0.88	0.538208189821859	0.81	0.53874877155386	1.18824089337752	0.198115648868462	0.0172	0.0288	0.01	0.0015	0.158	0.0027	0.0081	0.0597	7e-04	0.0901	0.1528	0.0276	0.0011	0.1151	0.0192	0.0027	0.0015	0.0013	0.001	0.0493	0.0212	0.0317	0.0677	0.0161	0.1105	0.0014
5	rs16870720	41042204	0.88	0.538208189821859	0.81	0.53874877155386	1.23138606031623	0.171570966297997	0.0171	0.0287	0.01	0.0015	0.159	0.0026	0.0082	0.0596	7e-04	0.0902	0.1529	0.0276	0.0011	0.1151	0.0191	0.0029	0.0015	0.0012	0.001	0.049	0.0212	0.0315	0.0675	0.0164	0.1099	0.0013
5	rs325854	41042284	0.88	0.538208189821859	0.81	0.53874877155386	1.23446397226663	0.17685467971828	0.0171	0.0287	0.01	0.0015	0.159	0.0026	0.0082	0.0596	7e-04	0.0902	0.1529	0.0276	0.0011	0.1151	0.0191	0.0029	0.0015	0.0012	0.001	0.049	0.0212	0.0315	0.0675	0.0164	0.1099	0.0013
5	rs170529	41044023	0.88	0.538208189821859	0.81	0.53874877155386	1.29008503199151	0.161560986204375	0.0171	0.0288	0.0099	0.0014	0.1591	0.0026	0.0083	0.0596	7e-04	0.0903	0.1531	0.0275	0.001	0.1152	0.019	0.0029	0.0015	0.0012	0.001	0.049	0.0213	0.0314	0.0675	0.0163	0.1101	0.0012
5	rs13173930	41048533	0.88	0.538208189821859	0.81	0.53874877155386	1.33277242351786	0.173458725360656	0.017	0.0287	0.0098	0.0014	0.1593	0.0026	0.0083	0.0596	7e-04	0.0903	0.1532	0.0275	0.001	0.1152	0.019	0.003	0.0015	0.0011	0.001	0.0491	0.0213	0.0314	0.0675	0.0163	0.11	0.0012
5	rs325863	41049389	0.88	0.538208189821859	0.81	0.53874877155386	1.3293150337557	0.173060705414726	0.017	0.0287	0.0098	0.0014	0.1593	0.0026	0.0083	0.0596	7e-04	0.0903	0.1532	0.0275	0.0011	0.1152	0.019	0.003	0.0015	0.0011	0.001	0.0491	0.0213	0.0314	0.0675	0.0163	0.11	0.0012
5	rs325864	41049397	0.88	0.538208189821859	0.81	0.53874877155386	1.3293150337557	0.173060705414726	0.017	0.0287	0.0098	0.0014	0.1593	0.0026	0.0083	0.0596	7e-04	0.0903	0.1532	0.0275	0.0011	0.1152	0.019	0.003	0.0015	0.0011	0.001	0.0491	0.0213	0.0314	0.0675	0.0163	0.11	0.0012
5	rs116584060	41049410	0.88	0.538208189821859	0.81	0.53874877155386	1.32854718596564	0.172265620006629	0.017	0.0287	0.0098	0.0014	0.1593	0.0026	0.0083	0.0596	7e-04	0.0903	0.1532	0.0275	0.0011	0.1152	0.019	0.003	0.0015	0.0011	0.001	0.0491	0.0213	0.0314	0.0675	0.0163	0.11	0.0012
5	rs17198125	41049480	0.88	0.538208189821859	0.81	0.53874877155386	1.32854718596564	0.173956696920553	0.017	0.0287	0.0098	0.0014	0.1593	0.0026	0.0083	0.0596	7e-04	0.0903	0.1532	0.0275	0.0011	0.1152	0.019	0.003	0.0015	0.0011	0.001	0.0491	0.0213	0.0314	0.0676	0.0163	0.11	0.0012
5	rs7726982	41050204	0.88	0.538208189821859	0.81	0.53874877155386	1.31925039557821	0.172563627757535	0.017	0.0287	0.0098	0.0014	0.1592	0.0026	0.0084	0.0596	7e-04	0.0903	0.1532	0.0275	0.0012	0.1152	0.019	0.003	0.0015	0.0011	0.001	0.0491	0.0214	0.0314	0.0676	0.0163	0.11	0.0012
5	rs325874	41054934	0.88	0.538208189821859	0.81	0.53874877155386	1.31169706927869	0.16978921223035	0.017	0.0287	0.0097	0.0014	0.1593	0.0027	0.0084	0.0596	7e-04	0.0903	0.1532	0.0275	0.0011	0.1152	0.019	0.003	0.0015	0.0011	9e-04	0.0491	0.0213	0.0313	0.0678	0.0164	0.1098	0.0012
5	rs75502158	41055830	0.88	0.538208189821859	0.81	0.53874877155386	1.29407342904031	0.168309385924453	0.017	0.0287	0.0097	0.0014	0.1593	0.0027	0.0084	0.0596	7e-04	0.0903	0.1532	0.0275	0.0012	0.1152	0.0189	0.003	0.0015	0.0011	9e-04	0.049	0.0213	0.0312	0.0679	0.0164	0.1097	0.0012
5	rs61609768	41055888	0.88	0.538208189821859	0.81	0.53874877155386	1.31389444170067	0.165657152777155	0.017	0.0287	0.0098	0.0014	0.1593	0.0027	0.0084	0.0596	7e-04	0.0902	0.1532	0.0275	0.0012	0.1152	0.0189	0.003	0.0015	0.0011	9e-04	0.049	0.0213	0.0312	0.0679	0.0164	0.1097	0.0012
5	rs1023840	41061715	0.88	0.538208189821859	0.81	0.53874877155386	1.43281478378144	0.204925658155829	0.0169	0.0285	0.0099	0.0013	0.1594	0.003	0.0086	0.0592	7e-04	0.0899	0.1534	0.0275	0.0011	0.1152	0.0187	0.0033	0.0015	0.0011	9e-04	0.0489	0.0214	0.0308	0.0693	0.0166	0.1088	0.0012
5	rs865093	41061716	0.88	0.538208189821859	0.81	0.53874877155386	1.43291350666744	0.204925658155829	0.0169	0.0285	0.0099	0.0013	0.1594	0.003	0.0086	0.0592	7e-04	0.0899	0.1534	0.0275	0.0011	0.1152	0.0187	0.0033	0.0015	0.0011	9e-04	0.0489	0.0214	0.0308	0.0693	0.0166	0.1088	0.0012
5	rs80139794	41063221	0.88	0.538208189821859	0.81	0.53874877155386	1.44062163887628	0.205136415540656	0.0169	0.0285	0.0099	0.0013	0.1594	0.003	0.0086	0.0592	7e-04	0.0899	0.1534	0.0275	0.0011	0.1152	0.0187	0.0033	0.0015	0.0011	9e-04	0.0489	0.0214	0.0308	0.0692	0.0166	0.1088	0.0012
5	rs325883	41069423	0.88	0.538208189821859	0.81	0.53874877155386	1.50997197420859	0.197490935376737	0.0168	0.0285	0.0099	0.0013	0.1594	0.0029	0.0087	0.0593	7e-04	0.0898	0.1537	0.0275	0.0011	0.1153	0.0186	0.0033	0.0015	0.0011	0.001	0.0489	0.0213	0.0308	0.0692	0.0167	0.1084	0.0013
5	rs13174484	41069852	0.88	0.538208189821859	0.8	0.592267592767429	1.56487637866081	0.20334728517	0.0168	0.0285	0.0099	0.0013	0.1595	0.0029	0.0087	0.0593	7e-04	0.0898	0.1537	0.0275	0.0011	0.1153	0.0186	0.0033	0.0015	0.0011	0.001	0.0489	0.0213	0.0308	0.0692	0.0167	0.1083	0.0013
5	rs72751680	41070235	0.88	0.538208189821859	0.8	0.592267592767429	1.56029091080516	0.19988926986268	0.0168	0.0285	0.0099	0.0013	0.1595	0.003	0.0088	0.0593	8e-04	0.0898	0.1537	0.0275	0.0011	0.1154	0.0186	0.0033	0.0015	0.0011	0.001	0.0489	0.0213	0.0308	0.0692	0.0167	0.1083	0.0013
5	rs584010	41072576	0.88	0.538208189821859	0.8	0.592267592767429	1.56609998965446	0.202822067705051	0.0168	0.0285	0.0099	0.0013	0.1595	0.0029	0.0088	0.0593	0.001	0.0898	0.1536	0.0275	0.0011	0.1154	0.0186	0.0033	0.0015	0.0011	0.001	0.0489	0.0213	0.0308	0.0692	0.0167	0.1082	0.0013
5	rs1423393	41086915	0.88	0.538208189821859	0.8	0.592267592767429	1.5764123635822	0.19863675037244	0.0168	0.0285	0.01	0.0013	0.1594	0.0029	0.0088	0.0593	0.001	0.0897	0.1537	0.0275	0.0011	0.1154	0.0186	0.0033	0.0015	0.0011	0.001	0.0489	0.0213	0.0308	0.0692	0.0167	0.1081	0.0013
5	rs6883572	41092809	0.88	0.538208189821859	0.8	0.592267592767429	1.56559010983083	0.201144429922278	0.0168	0.0285	0.01	0.0013	0.1594	0.003	0.0088	0.0593	0.001	0.0897	0.1536	0.0275	0.0011	0.1154	0.0186	0.0033	0.0015	0.0011	0.001	0.0489	0.0213	0.0308	0.0692	0.0167	0.1081	0.0013
5	rs1423405	41097510	0.88	0.538208189821859	0.8	0.592267592767429	1.56844620764318	0.209366678391859	0.0168	0.0285	0.01	0.0013	0.1593	0.003	0.0089	0.0592	0.001	0.0896	0.1536	0.0275	0.0012	0.1154	0.0186	0.0033	0.0015	0.0011	0.0011	0.0489	0.0213	0.0308	0.0692	0.0168	0.108	0.0013
5	rs79144439	41105389	0.88	0.538208189821859	0.8	0.592267592767429	1.61120255229665	0.215979896308117	0.0167	0.0285	0.01	0.0013	0.1594	0.003	0.0089	0.0592	0.001	0.0896	0.1536	0.0275	0.0011	0.1156	0.0186	0.0033	0.0015	0.0011	0.0011	0.0489	0.0213	0.0308	0.0692	0.0168	0.1078	0.0013
5	rs76272586	41105399	0.88	0.538208189821859	0.8	0.592267592767429	1.61140861067343	0.215336944165473	0.0168	0.0285	0.01	0.0013	0.1594	0.003	0.0089	0.0592	0.001	0.0896	0.1536	0.0275	0.0011	0.1156	0.0186	0.0033	0.0015	0.0011	0.0011	0.0489	0.0213	0.0308	0.0692	0.0168	0.1078	0.0013
5	rs76620143	41107671	0.88	0.538208189821859	0.8	0.592267592767429	1.60934845093827	0.216516171603596	0.0168	0.0285	0.01	0.0013	0.1594	0.003	0.0089	0.0592	0.001	0.0896	0.1536	0.0275	0.0011	0.1156	0.0186	0.0033	0.0015	0.0011	0.0011	0.0489	0.0213	0.0308	0.0692	0.0168	0.1078	0.0013
5	rs325813	41120899	0.88	0.538208189821859	0.8	0.592267592767429	1.6115116433945	0.204188576914804	0.0167	0.0284	0.0101	0.0013	0.1595	0.003	0.0089	0.0592	0.001	0.0897	0.1536	0.0275	0.0011	0.1156	0.0186	0.0033	0.0016	0.0011	0.0011	0.0489	0.0213	0.0308	0.0692	0.0168	0.1076	0.0012
5	rs115618640	41124233	0.88	0.538208189821859	0.8	0.592267592767429	1.46353895993488	0.196451224054656	0.0167	0.0285	0.01	0.0013	0.1596	0.003	0.0087	0.0592	0.001	0.0897	0.1536	0.0275	0.0011	0.1157	0.0186	0.0033	0.0016	0.0011	0.001	0.049	0.0213	0.0308	0.0692	0.0166	0.1077	0.0012
5	rs75297079	41124947	0.88	0.538208189821859	0.8	0.592267592767429	1.43528361078733	0.194377363497736	0.0167	0.0285	0.01	0.0013	0.1597	0.003	0.0087	0.0592	0.001	0.0897	0.1536	0.0275	0.0011	0.1157	0.0186	0.0033	0.0016	0.0011	0.001	0.049	0.0213	0.0308	0.0692	0.0166	0.1077	0.0012
5	rs9292802	41124963	0.88	0.538208189821859	0.8	0.592267592767429	1.43627158173378	0.199367065289006	0.0167	0.0285	0.01	0.0013	0.1597	0.003	0.0087	0.0592	0.001	0.0897	0.1536	0.0275	0.0011	0.1157	0.0186	0.0033	0.0016	0.0011	0.001	0.049	0.0213	0.0308	0.0692	0.0166	0.1077	0.0012
5	rs74955772	41149080	0.88	0.538208189821859	0.8	0.592267592767429	1.42462956761662	0.180777988392903	0.0167	0.0284	0.01	0.0013	0.1598	0.003	0.0087	0.059	9e-04	0.0897	0.1536	0.0275	0.0011	0.1158	0.0186	0.0033	0.0016	0.0011	0.001	0.049	0.0213	0.0308	0.0694	0.0166	0.1076	0.0012
5	rs3792909	41152829	0.88	0.538208189821859	0.8	0.592267592767429	1.42660032022399	0.174654689430168	0.0167	0.0284	0.01	0.0013	0.1599	0.003	0.0087	0.0589	9e-04	0.0897	0.1536	0.0275	0.0011	0.1159	0.0186	0.0033	0.0016	0.0011	0.001	0.0491	0.0213	0.0308	0.0695	0.0166	0.1075	0.0012
5	rs72753972	41158449	0.88	0.538208189821859	0.8	0.592267592767429	1.41773989200997	0.157597423766489	0.0167	0.0284	0.01	0.0013	0.1599	0.0029	0.0087	0.0589	9e-04	0.0897	0.1536	0.0274	0.0012	0.1159	0.0187	0.0033	0.0016	0.0011	0.001	0.0491	0.0213	0.0308	0.0696	0.0166	0.1073	0.0012
5	Affx-36930211	41160065	0.88	0.538208189821859	0.8	0.592267592767429	1.41528229816766	0.161852369110184	0.0167	0.0284	0.01	0.0013	0.1599	0.0029	0.0087	0.0589	9e-04	0.0897	0.1536	0.0274	0.0012	0.1159	0.0187	0.0033	0.0016	0.0011	0.001	0.0491	0.0213	0.0308	0.0696	0.0166	0.1073	0.0012
5	rs77785951	41164649	0.88	0.538208189821859	0.8	0.592267592767429	1.39714542642895	0.140340967751042	0.0167	0.0284	0.01	0.0013	0.1599	0.0029	0.0087	0.0588	9e-04	0.0897	0.1536	0.0275	0.0012	0.1159	0.0187	0.0033	0.0015	0.0011	0.001	0.0491	0.0214	0.0308	0.0696	0.0165	0.1072	0.0012
5	rs10052999	41165744	0.88	0.538208189821859	0.8	0.592267592767429	1.39783010050289	0.138774884672921	0.0167	0.0284	0.01	0.0013	0.1599	0.0029	0.0087	0.0588	9e-04	0.0897	0.1536	0.0275	0.0012	0.1159	0.0187	0.0033	0.0015	0.0011	0.001	0.0491	0.0214	0.0308	0.0696	0.0166	0.1072	0.0012
5	rs72753978	41173611	0.88	0.538208189821859	0.81	0.53874877155386	1.3092147641104	0.161852369110184	0.0167	0.0283	0.0101	0.0013	0.1597	0.0032	0.0087	0.0588	9e-04	0.0895	0.1535	0.0275	0.0013	0.1159	0.0187	0.0035	0.0017	0.0011	9e-04	0.0491	0.0214	0.0308	0.0696	0.0167	0.1071	0.0011
5	rs4957376	41179520	0.88	0.538208189821859	0.81	0.53874877155386	1.25111707325478	0.181485307142046	0.0167	0.0283	0.0101	0.0013	0.1596	0.0033	0.0087	0.0587	9e-04	0.0894	0.1534	0.0275	0.0013	0.1158	0.0187	0.0036	0.0019	0.0011	8e-04	0.0491	0.0214	0.0308	0.0695	0.0169	0.107	0.0011
5	rs13182727	41180409	0.88	0.538208189821859	0.8	0.592267592767429	1.25731362235479	0.189943862760681	0.0167	0.0283	0.0101	0.0014	0.1596	0.0033	0.0087	0.0587	9e-04	0.0894	0.1534	0.0275	0.0014	0.1158	0.0187	0.0036	0.0019	0.0011	8e-04	0.0491	0.0214	0.0308	0.0695	0.0169	0.107	0.0011
5	rs17201075	41185607	0.88	0.538208189821859	0.8	0.592267592767429	1.2460559291244	0.205980167156929	0.0167	0.0283	0.0102	0.0014	0.1595	0.0033	0.0087	0.0587	9e-04	0.0893	0.1534	0.0275	0.0014	0.1159	0.0187	0.0036	0.0019	0.0011	8e-04	0.0491	0.0214	0.0309	0.0696	0.0169	0.1068	0.0011
5	rs61733159	41186220	0.88	0.538208189821859	0.8	0.592267592767429	1.24221848463381	0.206825072014363	0.0167	0.0283	0.0102	0.0014	0.1595	0.0033	0.0087	0.0587	9e-04	0.0893	0.1534	0.0275	0.0014	0.1159	0.0187	0.0037	0.0019	0.0011	8e-04	0.0491	0.0214	0.0309	0.0696	0.0169	0.1068	0.0011
5	rs72753985	41196079	0.88	0.538208189821859	0.8	0.592267592767429	1.24521317283186	0.190560405479322	0.0166	0.0283	0.0102	0.0014	0.1593	0.0033	0.0087	0.0585	9e-04	0.0893	0.1537	0.0276	0.0014	0.116	0.0186	0.0037	0.0019	0.0011	8e-04	0.0491	0.0214	0.0309	0.0697	0.017	0.1068	0.001
5	rs10473238	41196230	0.88	0.538208189821859	0.8	0.592267592767429	1.24708626264021	0.193033348384492	0.0166	0.0283	0.0102	0.0014	0.1593	0.0033	0.0087	0.0585	9e-04	0.0893	0.1537	0.0276	0.0014	0.116	0.0186	0.0037	0.0019	0.0011	8e-04	0.0491	0.0214	0.0309	0.0697	0.017	0.1068	0.001
5	rs13168926	41197075	0.88	0.538208189821859	0.8	0.592267592767429	1.25064811730787	0.192104727748342	0.0166	0.0284	0.0102	0.0014	0.1593	0.0033	0.0087	0.0585	9e-04	0.0893	0.1537	0.0276	0.0014	0.1161	0.0186	0.0037	0.0019	0.0011	8e-04	0.0491	0.0214	0.0309	0.0697	0.017	0.1068	0.001
5	rs1801033	41199959	0.88	0.538208189821859	0.8	0.592267592767429	1.28297457795891	0.177456329898865	0.0166	0.0284	0.0102	0.0013	0.1592	0.0033	0.0088	0.0585	9e-04	0.0892	0.1538	0.0274	0.0014	0.1161	0.0186	0.0037	0.0019	0.0011	8e-04	0.0491	0.0214	0.0309	0.0697	0.017	0.1068	0.001
5	rs2921174	41215471	0.88	0.538208189821859	0.81	0.53874877155386	1.25505897081789	0.151006531248728	0.0165	0.0284	0.0102	0.0014	0.1591	0.0033	0.0088	0.0583	8e-04	0.0892	0.1539	0.0275	0.0014	0.1162	0.0185	0.0037	0.0019	0.0011	9e-04	0.049	0.0213	0.0308	0.0698	0.017	0.1068	0.001
5	rs115295072	41229823	0.88	0.538208189821859	0.81	0.53874877155386	1.26710171349315	0.18840548232245	0.0165	0.0284	0.0102	0.0014	0.159	0.0033	0.0088	0.058	8e-04	0.0892	0.154	0.0275	0.0015	0.1164	0.0184	0.0037	0.0019	0.0011	9e-04	0.0489	0.0214	0.0308	0.0699	0.0171	0.1067	0.001
5	rs34100651	41231593	0.88	0.538208189821859	0.81	0.53874877155386	1.26597083319762	0.18840548232245	0.0165	0.0284	0.0102	0.0014	0.159	0.0033	0.0089	0.058	8e-04	0.0892	0.154	0.0275	0.0015	0.1164	0.0184	0.0037	0.0019	0.0011	9e-04	0.0489	0.0214	0.0308	0.0699	0.0171	0.1067	0.001
5	rs12332633	41233698	0.88	0.538208189821859	0.81	0.53874877155386	1.26813869361726	0.189327999728756	0.0165	0.0284	0.0102	0.0014	0.159	0.0033	0.0089	0.058	8e-04	0.0892	0.1541	0.0275	0.0015	0.1164	0.0184	0.0037	0.0019	0.0011	9e-04	0.0489	0.0214	0.0308	0.0699	0.0171	0.1066	0.001
5	rs749629	41250721	0.88	0.538208189821859	0.81	0.53874877155386	1.31293889093608	0.162922357765626	0.0165	0.0284	0.0103	0.0016	0.159	0.0034	0.0091	0.0579	8e-04	0.0891	0.1543	0.0275	0.0015	0.1166	0.0184	0.0038	0.0022	0.0011	9e-04	0.0487	0.0214	0.0307	0.0698	0.0171	0.1055	0.001
5	rs2018900	41251295	0.88	0.538208189821859	0.81	0.53874877155386	1.29977926935773	0.144797267381713	0.0164	0.0284	0.0103	0.0016	0.159	0.0034	0.0091	0.0579	8e-04	0.089	0.1543	0.0276	0.0015	0.1166	0.0184	0.0038	0.0022	0.0011	9e-04	0.0487	0.0215	0.0307	0.0698	0.0172	0.1055	0.001
5	rs10077836	41263324	0.88	0.538208189821859	0.81	0.53874877155386	0.985694487781236	0.266725692718978	0.0167	0.0283	0.0103	0.0017	0.1593	0.0034	0.0088	0.0574	9e-04	0.0885	0.1547	0.0283	0.0017	0.1183	0.0179	0.004	0.0025	0.0012	0.001	0.0486	0.0213	0.0302	0.07	0.0172	0.1031	0.0011
5	rs431589	41269407	0.88	0.538208189821859	0.81	0.53874877155386	0.944168833532688	0.270519294909564	0.0168	0.0282	0.0105	0.0017	0.1594	0.0034	0.0088	0.0568	0.001	0.0882	0.1544	0.0287	0.0018	0.1189	0.0178	0.0042	0.0026	0.0013	0.0011	0.0485	0.0211	0.0301	0.0701	0.0172	0.1031	0.0012
5	rs2962291	41272728	0.88	0.538208189821859	0.81	0.53874877155386	0.816447037703725	0.138866829495454	0.0168	0.0282	0.0104	0.0017	0.1594	0.0035	0.0087	0.0568	0.001	0.0881	0.1544	0.0288	0.0018	0.119	0.0179	0.0042	0.0026	0.0013	0.0011	0.0484	0.0212	0.0301	0.0702	0.0172	0.1029	0.0012
5	rs12655804	41278228	0.87	0.587631181685492	0.81	0.53874877155386	0.534449376486264	0.199053962880584	0.0175	0.0275	0.0106	0.002	0.159	0.004	0.0082	0.056	0.0011	0.0862	0.1534	0.0311	0.0018	0.1204	0.0192	0.0052	0.003	0.0016	0.0013	0.0465	0.0216	0.0307	0.0708	0.0174	0.0992	0.0014
5	rs78216889	41278286	0.87	0.587631181685492	0.81	0.53874877155386	0.495382163749335	0.21694550675944	0.0174	0.0275	0.0106	0.002	0.1592	0.004	0.0082	0.0561	0.0011	0.0862	0.1534	0.0311	0.0018	0.1205	0.0192	0.0052	0.003	0.0016	0.0013	0.0464	0.0215	0.0307	0.0707	0.0174	0.0992	0.0014
5	rs1867540	41279237	0.86	0.639923359357885	0.81	0.53874877155386	0.454488121034666	0.187586756472022	0.0176	0.0278	0.0104	0.002	0.1603	0.004	0.0083	0.0563	0.0012	0.0855	0.152	0.0315	0.0019	0.1214	0.0191	0.0049	0.003	0.0016	0.0013	0.0455	0.021	0.0311	0.0713	0.017	0.099	0.0014
5	rs78768777	41285323	0.86	0.639923359357885	0.81	0.53874877155386	0.4841444438979	0.151385858353115	0.0176	0.0279	0.0104	0.002	0.1604	0.004	0.0083	0.0562	0.0012	0.0854	0.152	0.0316	0.0019	0.1215	0.0191	0.0049	0.003	0.0016	0.0013	0.0454	0.021	0.0312	0.0714	0.017	0.099	0.0014
5	rs114901360	41288634	0.86	0.639923359357885	0.81	0.53874877155386	0.512471213096937	0.183917591988687	0.0176	0.0279	0.0104	0.0021	0.1604	0.004	0.0083	0.0562	0.0012	0.0855	0.1521	0.0316	0.0019	0.1214	0.0191	0.0049	0.003	0.0016	0.0013	0.0454	0.021	0.0312	0.0714	0.017	0.0991	0.0014
5	rs10077373	41289750	0.86	0.639923359357885	0.81	0.53874877155386	0.536469122195503	0.203452383151327	0.0176	0.0279	0.0104	0.0021	0.1604	0.004	0.0083	0.0563	0.0012	0.0855	0.1521	0.0316	0.0019	0.1213	0.0191	0.0049	0.0031	0.0015	0.0013	0.0454	0.021	0.0311	0.0714	0.017	0.099	0.0014
5	rs111440388	41290854	0.86	0.639923359357885	0.81	0.53874877155386	0.530745073639041	0.208624311328845	0.0176	0.0279	0.0104	0.0021	0.1604	0.004	0.0083	0.0563	0.0012	0.0855	0.1522	0.0316	0.0019	0.1214	0.0191	0.0049	0.003	0.0015	0.0013	0.0454	0.021	0.0311	0.0714	0.017	0.099	0.0014
5	rs768763	41293370	0.86	0.639923359357885	0.81	0.53874877155386	0.538100576212746	0.241202673904836	0.0177	0.0279	0.0104	0.0021	0.1604	0.004	0.0083	0.0562	0.0012	0.0855	0.1523	0.0316	0.0019	0.1214	0.0191	0.0049	0.003	0.0015	0.0013	0.0454	0.021	0.0311	0.0714	0.0169	0.099	0.0014
5	rs170429	41294802	0.86	0.639923359357885	0.81	0.53874877155386	0.513939776882835	0.216730804214747	0.0177	0.0279	0.0104	0.0021	0.1604	0.004	0.0083	0.0562	0.0012	0.0855	0.1523	0.0316	0.0019	0.1214	0.0191	0.0049	0.003	0.0015	0.0013	0.0454	0.021	0.0311	0.0714	0.0169	0.099	0.0014
5	rs62363769	41299880	0.86	0.639923359357885	0.81	0.53874877155386	0.430779196183529	0.216301608967598	0.018	0.0278	0.0106	0.002	0.1606	0.004	0.0082	0.0562	0.0012	0.0853	0.1522	0.0313	0.0019	0.1216	0.019	0.0048	0.003	0.0015	0.0013	0.0449	0.0212	0.031	0.0715	0.0167	0.0994	0.0014
5	rs116717238	41303554	0.86	0.639923359357885	0.81	0.53874877155386	0.395414721776741	0.256125040364968	0.0182	0.0278	0.0108	0.002	0.1608	0.0039	0.0081	0.0562	0.0012	0.0852	0.1521	0.0311	0.002	0.1217	0.019	0.0048	0.003	0.0015	0.0013	0.0445	0.0214	0.0309	0.0716	0.0165	0.0998	0.0014
5	rs116072658	41309040	0.86	0.639923359357885	0.81	0.53874877155386	0.388702378719421	0.254993235137525	0.0183	0.0278	0.0108	0.002	0.1608	0.0039	0.0081	0.0562	0.0012	0.0852	0.152	0.0311	0.002	0.1218	0.019	0.0048	0.003	0.0015	0.0013	0.0444	0.0214	0.0309	0.0717	0.0165	0.0998	0.0014
5	rs76501501	41313338	0.86	0.639923359357885	0.81	0.53874877155386	0.389203791081976	0.273057568878456	0.0183	0.0278	0.0108	0.002	0.1608	0.0039	0.0081	0.0562	0.0012	0.0852	0.152	0.0311	0.002	0.1218	0.019	0.0048	0.003	0.0015	0.0013	0.0444	0.0214	0.0309	0.0717	0.0164	0.0998	0.0014
5	rs77767066	41326340	0.86	0.639923359357885	0.81	0.53874877155386	0.366262111054538	0.230610959567407	0.0184	0.0277	0.0109	0.002	0.1608	0.0039	0.0081	0.0562	0.0012	0.0852	0.1519	0.0309	0.002	0.1221	0.019	0.0047	0.003	0.0015	0.0014	0.0442	0.0215	0.0308	0.0718	0.0164	0.0999	0.0014
5	rs72755968	41334416	0.86	0.639923359357885	0.81	0.53874877155386	0.370924202139199	0.27121082374264	0.0185	0.0277	0.011	0.002	0.1607	0.0039	0.008	0.0562	0.0012	0.0851	0.1517	0.0309	0.002	0.1224	0.019	0.0047	0.0029	0.0015	0.0014	0.0439	0.0215	0.0308	0.072	0.0163	0.1	0.0014
5	rs34716738	41335005	0.86	0.639923359357885	0.81	0.53874877155386	0.370869818721865	0.273173119035646	0.0185	0.0277	0.011	0.002	0.1607	0.0039	0.008	0.0562	0.0012	0.0851	0.1517	0.0309	0.002	0.1224	0.019	0.0047	0.0029	0.0015	0.0014	0.0439	0.0215	0.0308	0.072	0.0163	0.1	0.0014
5	rs6872806	41336050	0.86	0.639923359357885	0.81	0.53874877155386	0.370434897877631	0.274908181287383	0.0185	0.0277	0.011	0.002	0.1607	0.0039	0.008	0.0562	0.0012	0.0851	0.1518	0.0308	0.002	0.1224	0.019	0.0047	0.0029	0.0015	0.0014	0.0439	0.0215	0.0308	0.072	0.0163	0.1	0.0014
5	rs78512712	41342364	0.86	0.639923359357885	0.81	0.53874877155386	0.370271869711065	0.276182711614721	0.0185	0.0277	0.011	0.002	0.1607	0.0039	0.008	0.0562	0.0012	0.0851	0.1518	0.0308	0.002	0.1224	0.019	0.0047	0.0029	0.0015	0.0014	0.0439	0.0215	0.0308	0.072	0.0162	0.1	0.0014
5	rs13179463	41347002	0.86	0.639923359357885	0.81	0.53874877155386	0.368697819738098	0.271326131684675	0.0185	0.0277	0.011	0.002	0.1607	0.0039	0.008	0.0562	0.0012	0.0851	0.1517	0.0308	0.002	0.1224	0.019	0.0047	0.0029	0.0015	0.0014	0.0439	0.0215	0.0308	0.072	0.0163	0.1	0.0014
5	rs80347381	41349301	0.86	0.639923359357885	0.81	0.53874877155386	0.366370189501525	0.261237595115044	0.0185	0.0277	0.011	0.002	0.1607	0.0039	0.008	0.0563	0.0012	0.0851	0.1517	0.0308	0.002	0.1224	0.019	0.0047	0.0029	0.0015	0.0014	0.0439	0.0215	0.0308	0.072	0.0163	0.1	0.0014
5	rs72755980	41355212	0.86	0.639923359357885	0.81	0.53874877155386	0.346391526599159	0.254427924721976	0.0185	0.0277	0.011	0.002	0.1607	0.0038	0.008	0.0563	0.0012	0.0851	0.1517	0.0308	0.002	0.1225	0.019	0.0047	0.0029	0.0015	0.0014	0.0439	0.0215	0.0307	0.072	0.0162	0.1001	0.0014
5	rs115819047	41370645	0.86	0.639923359357885	0.81	0.53874877155386	0.37830327439552	0.190766070545243	0.0185	0.0279	0.0113	0.0018	0.1596	0.0037	0.0081	0.0574	0.0013	0.0826	0.1511	0.0305	0.002	0.1236	0.0191	0.0045	0.0029	0.0015	0.0015	0.0443	0.023	0.0304	0.0728	0.016	0.0999	0.0014
5	rs79471406	41376035	0.86	0.639923359357885	0.81	0.53874877155386	0.381496253429383	0.151860496844653	0.0185	0.028	0.0114	0.0018	0.1592	0.0036	0.008	0.0577	0.0013	0.0821	0.151	0.0304	0.002	0.1239	0.0191	0.0045	0.0029	0.0015	0.0015	0.0444	0.0234	0.0303	0.073	0.016	0.0999	0.0015
5	rs16871303	41376639	0.86	0.639923359357885	0.81	0.53874877155386	0.393170828902143	0.169986864259469	0.0185	0.028	0.0114	0.0018	0.1591	0.0036	0.008	0.0577	0.0013	0.082	0.151	0.0304	0.002	0.1239	0.0191	0.0045	0.0029	0.0015	0.0015	0.0444	0.0235	0.0303	0.073	0.016	0.0999	0.0015
5	rs77021343	41378743	0.86	0.639923359357885	0.81	0.53874877155386	0.409470243330591	0.218665639742481	0.0185	0.028	0.0114	0.0018	0.159	0.0036	0.0081	0.0578	0.0013	0.0819	0.1509	0.0304	0.002	0.124	0.0191	0.0045	0.0028	0.0015	0.0015	0.0444	0.0236	0.0303	0.0731	0.016	0.0999	0.0015
5	rs13155537	41388082	0.86	0.639923359357885	0.81	0.53874877155386	0.451182830543081	0.241758495810501	0.0185	0.0281	0.0114	0.0018	0.159	0.0036	0.0081	0.0579	0.0013	0.0815	0.1509	0.0304	0.002	0.1241	0.0191	0.0045	0.0028	0.0015	0.0015	0.0445	0.0237	0.0303	0.0732	0.0159	0.0999	0.0015
5	rs75974555	41388940	0.86	0.639923359357885	0.81	0.53874877155386	0.453164584842496	0.255219469931799	0.0185	0.0281	0.0114	0.0018	0.1591	0.0036	0.008	0.0579	0.0013	0.0815	0.1509	0.0304	0.002	0.1241	0.0191	0.0045	0.0028	0.0015	0.0015	0.0444	0.0237	0.0302	0.0732	0.0159	0.0999	0.0015
5	rs76541667	41390968	0.86	0.639923359357885	0.81	0.53874877155386	0.459316918878311	0.288556699369835	0.0185	0.0281	0.0114	0.0018	0.1591	0.0036	0.008	0.0579	0.0013	0.0815	0.1509	0.0304	0.002	0.1241	0.0191	0.0045	0.0028	0.0015	0.0015	0.0444	0.0237	0.0302	0.0732	0.0159	0.0999	0.0015
5	rs1645060	41391349	0.86	0.639923359357885	0.81	0.53874877155386	0.45949848466325	0.290203331382721	0.0185	0.0281	0.0114	0.0018	0.1591	0.0036	0.008	0.0579	0.0013	0.0815	0.1509	0.0304	0.002	0.1241	0.0191	0.0045	0.0028	0.0015	0.0015	0.0444	0.0237	0.0302	0.0732	0.0159	0.0999	0.0015
5	rs4380707	41405404	0.86	0.639923359357885	0.81	0.53874877155386	0.43536474272476	0.258279806900882	0.0185	0.0281	0.0114	0.0018	0.1592	0.0035	0.008	0.0579	0.0013	0.0815	0.151	0.0304	0.002	0.1242	0.0191	0.0044	0.0028	0.0015	0.0015	0.0443	0.0237	0.0302	0.0733	0.0159	0.0999	0.0015
5	rs115260650	41409171	0.86	0.639923359357885	0.8	0.592267592767429	0.418900114321069	0.239094288042462	0.0185	0.0281	0.0114	0.0018	0.1593	0.0035	0.008	0.0579	0.0013	0.0815	0.151	0.0304	0.002	0.1242	0.0191	0.0044	0.0028	0.0015	0.0015	0.0443	0.0237	0.0302	0.0733	0.0159	0.0999	0.0015
5	rs1350299	41414139	0.86	0.639923359357885	0.8	0.592267592767429	0.363996232690951	0.215229846873593	0.0185	0.0281	0.0114	0.0017	0.1595	0.0034	0.0079	0.058	0.0013	0.0814	0.1512	0.0304	0.002	0.1243	0.0191	0.0044	0.0027	0.0015	0.0015	0.0441	0.0238	0.0301	0.0733	0.0158	0.0999	0.0015
5	rs2925731	41420447	0.86	0.639923359357885	0.8	0.592267592767429	0.333496494025403	0.161075760449301	0.0185	0.0281	0.0114	0.0017	0.1595	0.0034	0.0078	0.0579	0.0013	0.0814	0.1512	0.0304	0.002	0.1244	0.0191	0.0044	0.0027	0.0015	0.0015	0.0441	0.0238	0.0301	0.0734	0.0158	0.0999	0.0015
5	rs76143500	41429662	0.86	0.639923359357885	0.8	0.592267592767429	0.311692416627431	0.139971900793282	0.0185	0.0281	0.0114	0.0017	0.1595	0.0034	0.0078	0.0579	0.0013	0.0814	0.1511	0.0304	0.002	0.1244	0.0191	0.0044	0.0027	0.0015	0.0015	0.0441	0.0238	0.0301	0.0735	0.0158	0.0999	0.0015
5	rs1457127	41432443	0.86	0.639923359357885	0.8	0.592267592767429	0.384536660996603	0.437954324215584	0.0188	0.0282	0.0121	0.0016	0.1587	0.0029	0.0075	0.0563	0.0015	0.0799	0.1501	0.0304	0.0024	0.1258	0.0194	0.0038	0.0024	0.0019	0.0017	0.0434	0.0236	0.0297	0.0778	0.0155	0.1002	0.0015
5	rs76120205	41434525	0.86	0.639923359357885	0.8	0.592267592767429	0.421912434244448	0.196451224054656	0.0188	0.0284	0.0124	0.0015	0.1582	0.0026	0.0075	0.0555	0.0014	0.0792	0.1498	0.0303	0.0026	0.1271	0.0195	0.0034	0.0021	0.0019	0.0017	0.0428	0.0234	0.0294	0.081	0.0152	0.1	0.0014
5	rs76079568	41434836	0.86	0.639923359357885	0.8	0.592267592767429	0.433598227093624	0.233134587761115	0.0188	0.0284	0.0124	0.0015	0.1582	0.0026	0.0075	0.0555	0.0014	0.0792	0.1498	0.0303	0.0026	0.1271	0.0195	0.0034	0.0021	0.0019	0.0017	0.0428	0.0234	0.0294	0.081	0.0152	0.1	0.0014
5	rs10512770	41436346	0.86	0.639923359357885	0.8	0.592267592767429	0.464779144975313	0.27908610919341	0.0188	0.0284	0.0124	0.0015	0.1582	0.0026	0.0075	0.0554	0.0014	0.0792	0.1498	0.0303	0.0026	0.1271	0.0195	0.0034	0.0021	0.0019	0.0017	0.0427	0.0234	0.0294	0.0811	0.0152	0.1	0.0014
5	rs116226496	41436722	0.86	0.639923359357885	0.8	0.592267592767429	0.460831039161843	0.260895773789267	0.0188	0.0284	0.0124	0.0015	0.1583	0.0026	0.0075	0.0555	0.0014	0.0792	0.1498	0.0303	0.0026	0.1272	0.0196	0.0034	0.0021	0.0019	0.0017	0.0428	0.0231	0.0294	0.0812	0.0152	0.1001	0.0014
5	rs318058	41437801	0.86	0.639923359357885	0.8	0.592267592767429	0.469660905040736	0.270519294909564	0.0188	0.0284	0.0124	0.0015	0.1584	0.0026	0.0075	0.0556	0.0014	0.0793	0.1499	0.0302	0.0026	0.1272	0.0198	0.0034	0.0021	0.0019	0.0016	0.0428	0.0221	0.0295	0.0812	0.0152	0.1004	0.0014
5	rs318069	41443934	0.86	0.639923359357885	0.8	0.592267592767429	0.46807160660692	0.238319010462656	0.0187	0.0288	0.0127	0.0013	0.1576	0.0023	0.0072	0.0562	0.0013	0.0788	0.1499	0.0294	0.0025	0.1281	0.0204	0.0031	0.0018	0.0018	0.0016	0.0422	0.0218	0.0293	0.0831	0.0149	0.1008	0.0012
5	rs76836362	41444909	0.86	0.639923359357885	0.8	0.592267592767429	0.463258696471783	0.234895375970561	0.0187	0.0288	0.0127	0.0013	0.1576	0.0023	0.0072	0.0562	0.0013	0.0788	0.1499	0.0294	0.0026	0.1281	0.0205	0.0031	0.0018	0.0018	0.0016	0.0422	0.0218	0.0293	0.0832	0.0149	0.1008	0.0012
5	rs12656855	41454719	0.86	0.639923359357885	0.8	0.592267592767429	0.449684339846994	0.231707098476218	0.0186	0.0289	0.0127	0.0013	0.1574	0.0022	0.0071	0.0562	0.0013	0.0789	0.1497	0.0294	0.0026	0.1283	0.0205	0.0031	0.0018	0.0018	0.0016	0.042	0.0218	0.0293	0.0836	0.0149	0.1009	0.0011
5	rs77966290	41461918	0.86	0.639923359357885	0.8	0.592267592767429	0.454066790608762	0.240203226171442	0.0186	0.0289	0.0127	0.0013	0.1573	0.0022	0.0071	0.0562	0.0013	0.079	0.1495	0.0294	0.0026	0.1283	0.0206	0.003	0.0017	0.0018	0.0016	0.0419	0.0218	0.0293	0.0839	0.0149	0.101	0.0011
5	rs72758321	41464841	0.86	0.639923359357885	0.8	0.592267592767429	0.45557242152667	0.247451118130598	0.0186	0.0289	0.0127	0.0013	0.1573	0.0022	0.0071	0.0562	0.0013	0.079	0.1495	0.0294	0.0026	0.1283	0.0207	0.003	0.0017	0.0018	0.0016	0.0419	0.0218	0.0293	0.0839	0.0149	0.101	0.0011
5	rs72758327	41473421	0.86	0.639923359357885	0.8	0.592267592767429	0.45732201226692	0.268907857295775	0.0186	0.0289	0.0127	0.0013	0.1573	0.0022	0.0071	0.0562	0.0013	0.0791	0.1494	0.0293	0.0026	0.1284	0.0207	0.003	0.0017	0.0018	0.0016	0.0418	0.0218	0.0293	0.084	0.0149	0.101	0.0011
5	rs4559040	41502989	0.85	0.695135765909148	0.8	0.592267592767429	0.492248096649069	0.258506954013813	0.0185	0.0289	0.0126	0.0013	0.1568	0.0022	0.0071	0.0563	0.0013	0.0793	0.1489	0.0292	0.0026	0.1285	0.0208	0.0029	0.0017	0.0018	0.0015	0.0416	0.0218	0.0291	0.0849	0.015	0.1016	0.001
5	rs628092	41503149	0.85	0.695135765909148	0.8	0.592267592767429	0.492435870366928	0.258620551062643	0.0185	0.0289	0.0126	0.0013	0.1568	0.0022	0.0071	0.0563	0.0013	0.0793	0.1489	0.0292	0.0026	0.1285	0.0208	0.0029	0.0017	0.0018	0.0015	0.0416	0.0218	0.0291	0.0849	0.015	0.1016	0.001
5	rs581905	41506395	0.85	0.695135765909148	0.8	0.592267592767429	0.500290423591757	0.264549066928429	0.0185	0.0289	0.0126	0.0013	0.1567	0.0021	0.0071	0.0564	0.0013	0.0793	0.1488	0.0292	0.0026	0.1286	0.0208	0.0029	0.0017	0.0018	0.0016	0.0415	0.0217	0.0291	0.085	0.015	0.1016	0.001
5	rs72758340	41511884	0.85	0.695135765909148	0.8	0.592267592767429	0.511068379760842	0.271902898866162	0.0186	0.029	0.0126	0.0013	0.1566	0.0021	0.0071	0.0564	0.0012	0.0793	0.1487	0.0292	0.0026	0.1286	0.0208	0.0029	0.0017	0.0018	0.0016	0.0415	0.0217	0.0291	0.0851	0.0151	0.1017	0.001
5	rs694218	41514225	0.85	0.695135765909148	0.8	0.592267592767429	0.518229203387966	0.28001716471745	0.0186	0.029	0.0127	0.0013	0.1566	0.0021	0.0071	0.0564	0.0012	0.0793	0.1487	0.0292	0.0026	0.1286	0.0208	0.0029	0.0017	0.0018	0.0016	0.0415	0.0217	0.0291	0.0851	0.0151	0.1017	0.001
5	rs16871449	41523175	0.85	0.695135765909148	0.8	0.592267592767429	0.5215056856471	0.270634511739007	0.0186	0.029	0.0127	0.0013	0.1566	0.0021	0.0071	0.0564	0.0012	0.0793	0.1487	0.0291	0.0026	0.1286	0.0208	0.0029	0.0017	0.0018	0.0016	0.0415	0.0217	0.0291	0.0852	0.0151	0.1017	0.001
5	rs149570576	41525789	0.85	0.695135765909148	0.8	0.592267592767429	0.519256059848779	0.2803665557511	0.0186	0.029	0.0126	0.0013	0.1566	0.0021	0.0071	0.0564	0.0012	0.0793	0.1487	0.0291	0.0026	0.1287	0.0208	0.0029	0.0017	0.0018	0.0016	0.0415	0.0217	0.0291	0.0852	0.0151	0.1016	0.001
5	rs11745384	41526006	0.85	0.695135765909148	0.8	0.592267592767429	0.519448703318403	0.284101682562465	0.0186	0.029	0.0126	0.0013	0.1566	0.0021	0.0071	0.0564	0.0012	0.0793	0.1487	0.0291	0.0026	0.1287	0.0208	0.0029	0.0017	0.0018	0.0016	0.0415	0.0217	0.0291	0.0852	0.0151	0.1016	0.001
5	rs2644044	41540315	0.85	0.695135765909148	0.8	0.592267592767429	0.497518799932312	0.309821246674187	0.0187	0.0289	0.0126	0.0013	0.1564	0.0021	0.0071	0.0564	0.0012	0.0794	0.1488	0.0291	0.0026	0.1288	0.0208	0.0029	0.0017	0.0018	0.0016	0.0414	0.0217	0.029	0.0854	0.015	0.1015	9e-04
5	rs640274	41560572	0.85	0.695135765909148	0.8	0.592267592767429	0.555802885317988	0.347686629949331	0.0194	0.0282	0.0133	0.0011	0.156	0.0018	0.0068	0.0553	0.0011	0.0813	0.1484	0.0288	0.0029	0.1287	0.0202	0.0024	0.0013	0.0017	0.0015	0.0402	0.0219	0.0281	0.0894	0.0137	0.1029	8e-04
5	rs625487	41561373	0.85	0.695135765909148	0.8	0.592267592767429	0.560853104714293	0.360920589451984	0.0194	0.0282	0.0133	0.0011	0.156	0.0018	0.0068	0.0553	0.0011	0.0812	0.1484	0.0288	0.0029	0.1286	0.0202	0.0024	0.0013	0.0017	0.0015	0.0403	0.0219	0.0281	0.0893	0.0137	0.1032	8e-04
5	rs618056	41581768	0.85	0.695135765909148	0.8	0.592267592767429	0.552227612285065	0.386650847060502	0.0193	0.0281	0.0133	0.0012	0.1559	0.0018	0.0068	0.0552	0.001	0.0813	0.1482	0.0288	0.0029	0.1285	0.0201	0.0024	0.0013	0.0017	0.0015	0.0402	0.0219	0.028	0.0892	0.0136	0.1044	8e-04
5	rs80173730	41584172	0.85	0.695135765909148	0.8	0.592267592767429	0.554013893026052	0.39023851175149	0.0193	0.0281	0.0133	0.0012	0.1559	0.0018	0.0068	0.0552	0.001	0.0813	0.1483	0.0288	0.0029	0.1285	0.0201	0.0024	0.0013	0.0017	0.0015	0.0402	0.0219	0.028	0.0892	0.0135	0.1044	8e-04
5	rs72758399	41587252	0.85	0.695135765909148	0.79	0.649136622646432	0.556333477488179	0.391778892761039	0.0193	0.0281	0.0133	0.0012	0.1559	0.0018	0.0068	0.0552	0.001	0.0813	0.1482	0.0288	0.0029	0.1285	0.0201	0.0024	0.0013	0.0017	0.0015	0.0402	0.0219	0.028	0.0892	0.0135	0.1044	8e-04
5	rs1318743	41587402	0.85	0.695135765909148	0.79	0.649136622646432	0.556864307433191	0.392292726431946	0.0193	0.0281	0.0133	0.0012	0.1559	0.0018	0.0068	0.0552	0.001	0.0813	0.1482	0.0288	0.0029	0.1285	0.0201	0.0024	0.0013	0.0017	0.0015	0.0402	0.0219	0.028	0.0892	0.0135	0.1044	8e-04
5	rs116196936	41590236	0.85	0.695135765909148	0.79	0.649136622646432	0.566392933540477	0.401056258058075	0.0193	0.0281	0.0133	0.0012	0.1559	0.0018	0.0068	0.0552	0.001	0.0814	0.1483	0.0288	0.0029	0.1285	0.0201	0.0024	0.0013	0.0017	0.0014	0.0402	0.0219	0.0279	0.0893	0.0135	0.1045	8e-04
5	rs35120827	41593293	0.85	0.695135765909148	0.79	0.649136622646432	0.572294298446584	0.428055649671437	0.0193	0.0281	0.0133	0.0012	0.1558	0.0018	0.0068	0.0551	0.001	0.0814	0.1483	0.0288	0.0029	0.1285	0.0201	0.0024	0.0013	0.0017	0.0014	0.0402	0.0219	0.0279	0.0894	0.0135	0.1045	8e-04
5	rs633361	41593745	0.85	0.695135765909148	0.79	0.649136622646432	0.571555065218445	0.428450429452184	0.0193	0.0281	0.0133	0.0012	0.1558	0.0018	0.0068	0.0552	0.001	0.0814	0.1483	0.0288	0.0029	0.1285	0.0201	0.0024	0.0013	0.0017	0.0014	0.0402	0.0219	0.0279	0.0894	0.0135	0.1045	8e-04
5	rs33974812	41595283	0.85	0.695135765909148	0.79	0.649136622646432	0.571487884317459	0.425163593591042	0.0193	0.0281	0.0133	0.0012	0.1558	0.0018	0.0068	0.0552	0.001	0.0814	0.1483	0.0288	0.0029	0.1285	0.0202	0.0024	0.0013	0.0017	0.0014	0.0402	0.0219	0.0279	0.0894	0.0135	0.1045	8e-04
5	rs646387	41601016	0.85	0.695135765909148	0.79	0.649136622646432	0.567798616427283	0.400022488922671	0.0193	0.0281	0.0134	0.0011	0.1558	0.0017	0.0068	0.0551	0.001	0.0815	0.1483	0.0287	0.0029	0.1285	0.0201	0.0023	0.0013	0.0016	0.0014	0.0402	0.0218	0.0278	0.0897	0.0134	0.1047	8e-04
5	rs6864154	41612351	0.85	0.695135765909148	0.79	0.649136622646432	0.57930542996327	0.400151669941544	0.0194	0.0281	0.0134	0.0011	0.1559	0.0017	0.0068	0.055	0.001	0.0815	0.1483	0.0287	0.0029	0.1286	0.0201	0.0023	0.0013	0.0015	0.0014	0.0401	0.0218	0.0277	0.0899	0.0133	0.1048	8e-04
5	rs77682168	41615720	0.85	0.695135765909148	0.79	0.649136622646432	0.5795082642929	0.400926996813227	0.0194	0.0281	0.0134	0.0011	0.1559	0.0017	0.0068	0.055	0.001	0.0815	0.1483	0.0287	0.0029	0.1286	0.0201	0.0023	0.0013	0.0015	0.0014	0.0401	0.0218	0.0277	0.0899	0.0133	0.1048	8e-04
5	rs75855135	41618326	0.85	0.695135765909148	0.79	0.649136622646432	0.579237825865451	0.401056258058075	0.0194	0.0281	0.0134	0.0011	0.1559	0.0017	0.0068	0.055	0.001	0.0815	0.1483	0.0287	0.0029	0.1286	0.0201	0.0023	0.0013	0.0015	0.0014	0.0401	0.0218	0.0277	0.0899	0.0133	0.1048	8e-04
5	rs16871716	41622754	0.85	0.695135765909148	0.79	0.649136622646432	0.568736643446142	0.392806746455667	0.0194	0.0281	0.0134	0.0011	0.1559	0.0017	0.0067	0.055	0.001	0.0815	0.1483	0.0286	0.0029	0.1286	0.0201	0.0023	0.0013	0.0015	0.0015	0.04	0.0218	0.0277	0.0899	0.0133	0.1049	8e-04
5	rs77560816	41630861	0.85	0.695135765909148	0.79	0.649136622646432	0.624019469998144	0.428187232058917	0.0195	0.0281	0.0135	0.0011	0.1563	0.0015	0.0067	0.0541	0.0011	0.0816	0.1476	0.0284	0.0029	0.1289	0.0205	0.0022	0.0012	0.0014	0.0014	0.0391	0.0208	0.0271	0.0907	0.0138	0.107	8e-04
5	rs13186086	41637293	0.85	0.695135765909148	0.79	0.649136622646432	0.643679594876821	0.300142419931061	0.0194	0.0281	0.0135	0.001	0.1567	0.0014	0.0065	0.0534	0.001	0.0819	0.1472	0.0282	0.0029	0.129	0.0208	0.0021	0.0011	0.0013	0.0014	0.0385	0.02	0.0267	0.0914	0.0142	0.1088	8e-04
5	rs72761817	41654246	0.85	0.695135765909148	0.79	0.649136622646432	0.665200389943327	0.32457021025681	0.0194	0.0281	0.0135	0.001	0.1567	0.0014	0.0065	0.0535	0.001	0.082	0.147	0.0283	0.0029	0.129	0.0208	0.002	0.0011	0.0013	0.0014	0.0384	0.0201	0.0267	0.0915	0.0142	0.1089	8e-04
5	rs62360537	41658236	0.85	0.695135765909148	0.79	0.649136622646432	0.665776736252999	0.324935430844425	0.0194	0.0281	0.0135	0.001	0.1567	0.0014	0.0065	0.0535	0.001	0.0819	0.147	0.0283	0.0029	0.129	0.0208	0.002	0.0011	0.0013	0.0014	0.0385	0.0201	0.0267	0.0915	0.0142	0.1089	8e-04
5	rs12186508	41675551	0.85	0.695135765909148	0.79	0.649136622646432	0.698336023482958	0.417825945837008	0.0194	0.0281	0.0135	0.001	0.1568	0.0014	0.0065	0.0535	0.001	0.082	0.1469	0.0283	0.0029	0.129	0.0207	0.002	0.0011	0.0013	0.0014	0.0384	0.0201	0.0266	0.0916	0.0141	0.1089	8e-04
5	rs1423240	41684432	0.85	0.695135765909148	0.79	0.649136622646432	0.698998722287822	0.417956671785973	0.0194	0.0281	0.0135	0.001	0.1568	0.0014	0.0065	0.0535	0.001	0.082	0.1469	0.0283	0.0029	0.129	0.0207	0.002	0.0011	0.0013	0.0014	0.0384	0.0201	0.0266	0.0916	0.0141	0.1089	8e-04
5	rs1895411	41710790	0.85	0.695135765909148	0.79	0.649136622646432	0.697232148795588	0.393963971887036	0.0194	0.0281	0.0135	0.001	0.1568	0.0014	0.0066	0.0534	9e-04	0.082	0.147	0.0284	0.0029	0.129	0.0207	0.0021	0.0011	0.0013	0.0014	0.0381	0.0202	0.0266	0.0917	0.0141	0.1091	7e-04
5	rs11958154	41726452	0.85	0.695135765909148	0.79	0.649136622646432	0.70549320372257	0.400539281803551	0.0194	0.0281	0.0135	0.001	0.1569	0.0014	0.0066	0.0534	9e-04	0.082	0.147	0.0284	0.0029	0.129	0.0207	0.0021	0.0011	0.0013	0.0014	0.038	0.0202	0.0266	0.0918	0.014	0.1091	7e-04
5	rs115620186	41742143	0.85	0.695135765909148	0.79	0.649136622646432	0.70416261043678	0.375308838075504	0.0194	0.0281	0.0135	0.001	0.1569	0.0014	0.0066	0.0534	9e-04	0.0821	0.147	0.0284	0.0029	0.129	0.0207	0.0021	0.0011	0.0012	0.0014	0.038	0.0202	0.0265	0.0918	0.014	0.1092	7e-04
5	rs114240316	41759185	0.85	0.695135765909148	0.79	0.649136622646432	0.707046975512877	0.366959417921597	0.0193	0.028	0.0135	0.001	0.1569	0.0014	0.0066	0.0534	9e-04	0.0821	0.1469	0.0284	0.0029	0.129	0.0207	0.0021	0.0011	0.0012	0.0014	0.0379	0.0202	0.0265	0.0919	0.014	0.1093	7e-04
5	rs77608458	41778471	0.85	0.695135765909148	0.79	0.649136622646432	0.708824576530711	0.371507087388073	0.0193	0.028	0.0135	0.001	0.1569	0.0014	0.0066	0.0534	9e-04	0.0821	0.1469	0.0284	0.0029	0.129	0.0207	0.0021	0.0011	0.0012	0.0014	0.0379	0.0202	0.0265	0.0919	0.014	0.1093	7e-04
5	rs67152480	41787213	0.85	0.695135765909148	0.78	0.709419594942363	0.710307426572098	0.371380550087969	0.0193	0.028	0.0135	0.001	0.1569	0.0014	0.0066	0.0534	9e-04	0.0821	0.1469	0.0285	0.0029	0.1289	0.0207	0.0021	0.0011	0.0013	0.0014	0.0379	0.0202	0.0265	0.0919	0.014	0.1093	7e-04
5	rs77477687	41808731	0.85	0.695135765909148	0.78	0.709419594942363	0.724687540651691	0.391136863018232	0.0193	0.028	0.0135	0.001	0.1568	0.0014	0.0066	0.0533	9e-04	0.0821	0.147	0.0285	0.0028	0.1289	0.0207	0.0021	0.001	0.0012	0.0013	0.0379	0.0202	0.0265	0.092	0.014	0.1094	7e-04
5	rs115809205	41810251	0.85	0.695135765909148	0.78	0.709419594942363	0.725211497536242	0.387674954771589	0.0193	0.028	0.0135	0.001	0.1568	0.0014	0.0066	0.0533	9e-04	0.0821	0.147	0.0285	0.0028	0.1289	0.0207	0.0021	0.001	0.0012	0.0013	0.0379	0.0202	0.0265	0.092	0.014	0.1094	7e-04
5	rs9292825	41817324	0.85	0.695135765909148	0.78	0.709419594942363	0.721099208109657	0.385627493114963	0.0193	0.028	0.0135	0.001	0.1567	0.0014	0.0066	0.0533	9e-04	0.0821	0.147	0.0285	0.0029	0.1289	0.0207	0.0021	0.001	0.0013	0.0013	0.0379	0.0203	0.0265	0.092	0.014	0.1094	8e-04
5	rs34841703	41839998	0.85	0.695135765909148	0.78	0.709419594942363	0.722593388606863	0.373786831923414	0.0193	0.028	0.0135	0.001	0.1568	0.0014	0.0066	0.0533	9e-04	0.082	0.147	0.0285	0.0029	0.1289	0.0207	0.0021	0.001	0.0013	0.0013	0.0379	0.0203	0.0265	0.0919	0.014	0.1094	7e-04
5	rs116282006	41849288	0.85	0.695135765909148	0.79	0.649136622646432	0.723864518281533	0.367590092303034	0.0193	0.028	0.0135	0.001	0.1568	0.0014	0.0066	0.0533	9e-04	0.082	0.147	0.0285	0.0029	0.1289	0.0207	0.0021	0.001	0.0013	0.0013	0.0379	0.0203	0.0265	0.0919	0.014	0.1094	7e-04
5	rs17214025	41869046	0.85	0.695135765909148	0.79	0.649136622646432	0.753372050609281	0.373279883002207	0.0193	0.028	0.0135	0.001	0.1568	0.0014	0.0067	0.0533	9e-04	0.0818	0.1471	0.0286	0.0029	0.1289	0.0207	0.0021	0.001	0.0013	0.0013	0.0378	0.0203	0.0265	0.0919	0.014	0.1095	8e-04
5	rs72746984	41877462	0.85	0.695135765909148	0.79	0.649136622646432	0.82339697372466	0.380012588717015	0.0193	0.0279	0.0134	0.001	0.1567	0.0014	0.0068	0.0531	9e-04	0.0818	0.1471	0.0287	0.0029	0.1288	0.0208	0.0021	0.001	0.0013	0.0013	0.0377	0.0203	0.0265	0.0918	0.0141	0.1098	8e-04
5	rs114715618	41885215	0.85	0.695135765909148	0.79	0.649136622646432	0.837372521537125	0.382051712386311	0.0192	0.0279	0.0134	0.001	0.1567	0.0014	0.0068	0.0531	9e-04	0.0818	0.1471	0.0288	0.0029	0.1288	0.0208	0.0021	0.001	0.0013	0.0013	0.0376	0.0204	0.0265	0.0918	0.0141	0.1098	8e-04
5	rs13156220	41889987	0.85	0.695135765909148	0.79	0.649136622646432	0.836894426454948	0.381796655269612	0.0192	0.0279	0.0133	0.001	0.1567	0.0014	0.0068	0.053	9e-04	0.0818	0.1471	0.0288	0.0029	0.1288	0.0208	0.0021	0.001	0.0013	0.0013	0.0376	0.0204	0.0265	0.0918	0.0141	0.1098	8e-04
5	rs62361676	41905430	0.85	0.695135765909148	0.79	0.649136622646432	0.844078086567574	0.390110222609675	0.0192	0.0279	0.0133	0.001	0.1568	0.0014	0.0069	0.053	8e-04	0.0818	0.1471	0.0289	0.0029	0.1287	0.0209	0.0021	0.0011	0.0013	0.0013	0.0375	0.0204	0.0265	0.0917	0.0141	0.1099	8e-04
5	rs277416	41926300	0.85	0.695135765909148	0.79	0.649136622646432	0.847920073564299	0.404680210884957	0.0192	0.0279	0.0133	0.001	0.1569	0.0014	0.0069	0.053	8e-04	0.0818	0.1471	0.0289	0.0029	0.1287	0.0209	0.0021	0.0011	0.0013	0.0013	0.0375	0.0204	0.0265	0.0917	0.0141	0.1099	8e-04
5	rs79498594	41944980	0.85	0.695135765909148	0.79	0.649136622646432	0.854179137664414	0.454585070589994	0.0192	0.0279	0.0133	0.001	0.1569	0.0014	0.0069	0.0529	8e-04	0.082	0.1471	0.0288	0.003	0.1285	0.021	0.0021	0.001	0.0013	0.0013	0.0374	0.0204	0.0264	0.0917	0.0141	0.1101	8e-04
5	rs62361684	41987064	0.85	0.695135765909148	0.79	0.649136622646432	0.851528682172056	0.455655002605928	0.0192	0.0278	0.0133	0.001	0.157	0.0014	0.0069	0.0528	8e-04	0.0822	0.1473	0.0288	0.003	0.1284	0.0211	0.002	0.001	0.0013	0.0013	0.0373	0.0204	0.0264	0.0917	0.0141	0.1101	8e-04
5	rs10062101	41988664	0.85	0.695135765909148	0.79	0.649136622646432	0.852251186280649	0.437027889341484	0.0192	0.0278	0.0133	0.001	0.157	0.0014	0.0069	0.0527	8e-04	0.0822	0.1473	0.0288	0.003	0.1284	0.0211	0.002	0.001	0.0013	0.0013	0.0373	0.0204	0.0264	0.0917	0.0141	0.1101	8e-04
5	rs80097998	42015534	0.85	0.695135765909148	0.79	0.649136622646432	0.908824899511909	0.44751358018524	0.0192	0.0278	0.0133	0.001	0.157	0.0013	0.0069	0.0525	9e-04	0.0826	0.1473	0.029	0.003	0.1282	0.0214	0.002	0.001	0.0012	0.0013	0.0372	0.0204	0.0262	0.0916	0.014	0.1101	8e-04
5	rs72748647	42036506	0.85	0.695135765909148	0.79	0.649136622646432	0.949287656149785	0.431744058047374	0.0192	0.0277	0.0134	0.001	0.1569	0.0012	0.0069	0.0522	9e-04	0.0832	0.1474	0.0289	0.0031	0.1276	0.0218	0.002	0.001	0.0012	0.0014	0.037	0.0205	0.026	0.0917	0.0139	0.1104	8e-04
5	rs78433108	42050414	0.85	0.695135765909148	0.79	0.649136622646432	0.937389450404384	0.439146223520979	0.0191	0.0277	0.0135	0.0011	0.1569	0.0013	0.0069	0.0521	9e-04	0.0833	0.1474	0.0289	0.0031	0.1275	0.0219	0.002	0.001	0.0012	0.0014	0.0368	0.0205	0.0259	0.0916	0.0139	0.1105	8e-04
5	rs190677	42064452	0.84	0.753316385445839	0.79	0.649136622646432	0.981176703988082	0.419526246986788	0.0192	0.0276	0.0135	0.0011	0.1569	0.0013	0.007	0.052	0.001	0.0833	0.1475	0.0289	0.0031	0.1273	0.0219	0.002	0.001	0.0012	0.0014	0.0367	0.0206	0.0259	0.0916	0.0139	0.1106	9e-04
5	rs62359578	42072401	0.84	0.753316385445839	0.79	0.649136622646432	0.978963546953418	0.420049792609365	0.0192	0.0276	0.0135	0.0011	0.1569	0.0013	0.007	0.052	0.001	0.0833	0.1475	0.0289	0.0031	0.1273	0.0219	0.002	0.001	0.0012	0.0014	0.0368	0.0206	0.0259	0.0916	0.0139	0.1106	9e-04
5	rs114690213	42085272	0.84	0.753316385445839	0.79	0.649136622646432	0.975817593690692	0.39512213763821	0.0192	0.0277	0.0135	0.0011	0.157	0.0013	0.007	0.052	0.001	0.0833	0.1474	0.0289	0.0031	0.1273	0.0219	0.002	0.001	0.0012	0.0014	0.0367	0.0206	0.0259	0.0916	0.0139	0.1106	8e-04
5	rs74809922	42095791	0.84	0.753316385445839	0.79	0.649136622646432	0.977602624270755	0.387803021158424	0.0192	0.0277	0.0135	0.0011	0.157	0.0013	0.007	0.052	0.001	0.0833	0.1474	0.0289	0.0031	0.1273	0.0219	0.002	0.001	0.0012	0.0014	0.0367	0.0206	0.0259	0.0916	0.0139	0.1106	8e-04
5	rs111642152	42100203	0.84	0.753316385445839	0.79	0.649136622646432	0.977857738041825	0.395765968581526	0.0192	0.0277	0.0135	0.0011	0.157	0.0013	0.007	0.052	0.001	0.0833	0.1475	0.0289	0.0031	0.1273	0.0219	0.002	0.001	0.0012	0.0014	0.0367	0.0206	0.0259	0.0916	0.0139	0.1106	8e-04
5	rs1501531	42126620	0.84	0.753316385445839	0.79	0.649136622646432	0.968606179326974	0.376578502051919	0.019	0.0277	0.0136	0.0012	0.1572	0.0014	0.007	0.0516	0.001	0.0834	0.1477	0.0289	0.0031	0.1268	0.022	0.0021	0.001	0.0012	0.0014	0.0367	0.0206	0.026	0.0914	0.0139	0.1108	8e-04
5	rs77536162	42127691	0.84	0.753316385445839	0.79	0.649136622646432	0.967251199291576	0.376324473020099	0.019	0.0277	0.0136	0.0012	0.1572	0.0014	0.007	0.0515	0.001	0.0835	0.1477	0.0289	0.0031	0.1268	0.022	0.0021	0.001	0.0012	0.0014	0.0367	0.0206	0.026	0.0914	0.0138	0.1107	8e-04
5	rs77149118	42129176	0.84	0.753316385445839	0.79	0.649136622646432	0.970894478716071	0.375435750307716	0.019	0.0277	0.0136	0.0012	0.1572	0.0014	0.007	0.0515	0.001	0.0834	0.1476	0.0289	0.0031	0.1269	0.0219	0.0021	0.001	0.0012	0.0014	0.0367	0.0206	0.026	0.0914	0.0138	0.1108	8e-04
5	rs115683295	42143680	0.84	0.753316385445839	0.79	0.649136622646432	0.95004386220545	0.370748045815645	0.019	0.0278	0.0136	0.0012	0.1571	0.0014	0.007	0.0515	0.001	0.0833	0.1477	0.0289	0.0031	0.1269	0.0219	0.0021	0.001	0.0012	0.0014	0.0368	0.0206	0.026	0.0915	0.0139	0.1108	8e-04
5	rs10037143	42159544	0.84	0.753316385445839	0.79	0.649136622646432	0.950380033768804	0.38601116241541	0.019	0.0278	0.0136	0.0012	0.1571	0.0014	0.007	0.0515	0.001	0.0832	0.1477	0.0289	0.0031	0.127	0.0219	0.0021	0.001	0.0012	0.0014	0.0368	0.0206	0.026	0.0915	0.0139	0.1108	9e-04
5	rs35241487	42182789	0.84	0.753316385445839	0.8	0.592267592767429	0.947020533806413	0.386139075771314	0.0189	0.0278	0.0137	0.0012	0.157	0.0014	0.007	0.0514	0.001	0.0833	0.1477	0.0289	0.0031	0.1269	0.0219	0.0021	0.001	0.0012	0.0014	0.0368	0.0206	0.026	0.0914	0.0139	0.1107	9e-04
5	rs66802170	42196750	0.84	0.753316385445839	0.8	0.592267592767429	0.967843906935347	0.425294936081538	0.0189	0.0278	0.0138	0.0012	0.1569	0.0014	0.007	0.0514	0.001	0.0833	0.1478	0.0289	0.0031	0.1269	0.0219	0.0021	0.001	0.0012	0.0014	0.0368	0.0206	0.026	0.0914	0.0139	0.1106	9e-04
5	rs114696769	42197565	0.84	0.753316385445839	0.8	0.592267592767429	0.964036254312076	0.425557653857515	0.0189	0.0278	0.0138	0.0012	0.1569	0.0014	0.007	0.0514	0.001	0.0833	0.1478	0.029	0.0031	0.1269	0.0219	0.0021	0.001	0.0012	0.0014	0.0368	0.0206	0.026	0.0914	0.014	0.1106	9e-04
5	rs7735652	42201037	0.84	0.753316385445839	0.8	0.592267592767429	0.956270995322239	0.40649553380204	0.0189	0.0278	0.0138	0.0012	0.1569	0.0014	0.007	0.0514	0.001	0.0833	0.1478	0.029	0.0031	0.1269	0.0219	0.0021	0.001	0.0012	0.0014	0.0368	0.0206	0.026	0.0914	0.014	0.1106	9e-04
5	rs114353177	42226321	0.84	0.753316385445839	0.8	0.592267592767429	0.95265047859078	0.413387878526973	0.0189	0.0277	0.0139	0.0012	0.1567	0.0014	0.007	0.0513	0.001	0.0833	0.1478	0.029	0.0031	0.1269	0.0219	0.0021	0.001	0.0012	0.0014	0.0368	0.0206	0.026	0.0914	0.014	0.1106	9e-04
5	rs111250216	42234777	0.84	0.753316385445839	0.8	0.592267592767429	0.949455680403041	0.405587594281365	0.0189	0.0277	0.0139	0.0012	0.1566	0.0014	0.007	0.0513	0.001	0.0834	0.1478	0.029	0.0031	0.127	0.022	0.0021	0.001	0.0012	0.0014	0.0368	0.0206	0.026	0.0914	0.014	0.1106	9e-04
5	rs28488687	42252627	0.84	0.753316385445839	0.8	0.592267592767429	0.963613563702095	0.436895584269755	0.0189	0.0277	0.0142	0.0013	0.1561	0.0014	0.007	0.0511	0.001	0.0834	0.1479	0.0292	0.0031	0.127	0.022	0.0021	0.001	0.0012	0.0014	0.0368	0.0206	0.0259	0.0915	0.014	0.1106	9e-04
5	rs6451604	42254097	0.84	0.753316385445839	0.8	0.592267592767429	0.965220194524899	0.393192383654256	0.0189	0.0277	0.0142	0.0013	0.1561	0.0014	0.007	0.0511	0.001	0.0834	0.1479	0.0292	0.0031	0.127	0.022	0.0021	0.001	0.0012	0.0014	0.0368	0.0206	0.0259	0.0915	0.014	0.1106	9e-04
5	rs4361524	42283891	0.84	0.753316385445839	0.8	0.592267592767429	0.977857738041825	0.438483950564184	0.0189	0.0277	0.0143	0.0013	0.1561	0.0014	0.007	0.051	0.001	0.0834	0.1478	0.0293	0.0031	0.1271	0.022	0.0023	0.001	0.0012	0.0014	0.0369	0.0206	0.0258	0.0914	0.0141	0.1106	9e-04
5	rs11748684	42288593	0.84	0.753316385445839	0.8	0.592267592767429	1.00479623869405	0.455922589071036	0.0188	0.0277	0.0143	0.0013	0.156	0.0015	0.007	0.0509	0.001	0.0833	0.1478	0.0293	0.0031	0.1272	0.0221	0.0024	0.001	0.0012	0.0013	0.0369	0.0205	0.0257	0.0915	0.0141	0.1105	8e-04
5	rs114563464	42290392	0.84	0.753316385445839	0.8	0.592267592767429	1.00230368351389	0.450445358829611	0.0188	0.0277	0.0143	0.0013	0.156	0.0015	0.007	0.0509	0.001	0.0833	0.1478	0.0294	0.0031	0.1272	0.0221	0.0024	0.001	0.0012	0.0013	0.0369	0.0205	0.0257	0.0915	0.0141	0.1105	8e-04
5	rs78903561	42295257	0.84	0.753316385445839	0.8	0.592267592767429	1.00479623869405	0.479494305227694	0.0188	0.0277	0.0143	0.0013	0.156	0.0015	0.0071	0.0508	0.001	0.0833	0.1478	0.0294	0.0031	0.1272	0.0221	0.0024	0.001	0.0012	0.0013	0.0369	0.0205	0.0257	0.0915	0.0141	0.1104	8e-04
5	rs11750640	42315043	0.84	0.753316385445839	0.8	0.592267592767429	0.97726251511225	0.428582044452639	0.0187	0.0277	0.0144	0.0014	0.1558	0.0016	0.0071	0.0505	0.001	0.0832	0.1477	0.0297	0.0032	0.1272	0.0222	0.0026	0.0011	0.0012	0.0013	0.0369	0.0205	0.0256	0.0915	0.0142	0.1102	8e-04
5	rs10064948	42315700	0.84	0.753316385445839	0.8	0.592267592767429	0.978963546953418	0.4314803187659	0.0187	0.0277	0.0144	0.0014	0.1558	0.0016	0.0071	0.0505	0.001	0.0832	0.1477	0.0297	0.0032	0.1272	0.0222	0.0026	0.0011	0.0012	0.0013	0.0369	0.0205	0.0256	0.0915	0.0142	0.1102	8e-04
5	rs4487493	42331704	0.84	0.753316385445839	0.8	0.592267592767429	0.996640397045658	0.445384566207761	0.0187	0.0277	0.0145	0.0014	0.1556	0.0016	0.0071	0.0504	0.0011	0.0832	0.1476	0.0299	0.0032	0.1271	0.0222	0.0027	0.0011	0.0012	0.0013	0.0369	0.0205	0.0256	0.0914	0.0142	0.1101	8e-04
5	rs35597495	42360169	0.84	0.753316385445839	0.8	0.592267592767429	1.01013361418487	0.476784787544889	0.0187	0.0277	0.0145	0.0014	0.1556	0.0016	0.0071	0.0504	0.0011	0.0833	0.1477	0.0299	0.0032	0.1273	0.0222	0.0027	0.001	0.0012	0.0013	0.037	0.0204	0.0256	0.0914	0.0142	0.1101	8e-04
5	rs1355188	42362473	0.84	0.753316385445839	0.8	0.592267592767429	0.999813655598697	0.483837775174614	0.0186	0.0277	0.0145	0.0014	0.1559	0.0016	0.0071	0.0503	0.0011	0.0836	0.1475	0.03	0.0031	0.1274	0.0222	0.0026	0.001	0.0012	0.0013	0.037	0.0204	0.0254	0.0915	0.0142	0.1099	8e-04
5	rs115607392	42368680	0.84	0.753316385445839	0.8	0.592267592767429	0.931130340704618	0.464103744042763	0.0186	0.0276	0.0145	0.0014	0.1557	0.0017	0.007	0.0502	0.0011	0.0837	0.1469	0.0303	0.003	0.1276	0.0223	0.0027	0.001	0.0012	0.0013	0.0371	0.0205	0.0254	0.0919	0.0142	0.1098	8e-04
5	rs114546810	42373980	0.84	0.753316385445839	0.8	0.592267592767429	0.93688808057358	0.476108030014485	0.0186	0.0276	0.0145	0.0014	0.1556	0.0017	0.007	0.0502	0.0011	0.0837	0.1469	0.0303	0.003	0.1276	0.0223	0.0027	0.001	0.0012	0.0013	0.0371	0.0205	0.0254	0.0919	0.0142	0.1098	8e-04
5	rs979233	42375243	0.84	0.753316385445839	0.8	0.592267592767429	0.941488137215699	0.486557565945257	0.0186	0.0276	0.0145	0.0014	0.1556	0.0017	0.007	0.0502	0.0011	0.0837	0.1468	0.0303	0.003	0.1276	0.0223	0.0027	0.001	0.0012	0.0013	0.0371	0.0205	0.0254	0.0919	0.0142	0.1098	8e-04
5	rs115466773	42386598	0.84	0.753316385445839	0.79	0.649136622646432	0.930213804253265	0.470163348564579	0.0186	0.0275	0.0145	0.0015	0.1555	0.0017	0.007	0.0501	0.0011	0.0837	0.1468	0.0304	0.003	0.1276	0.0223	0.0027	0.001	0.0013	0.0013	0.0371	0.0205	0.0254	0.0919	0.0143	0.1097	8e-04
5	rs115995080	42398102	0.84	0.753316385445839	0.79	0.649136622646432	0.930463731500933	0.451379258282042	0.0186	0.0275	0.0145	0.0015	0.1555	0.0017	0.007	0.0501	0.0011	0.0837	0.1469	0.0305	0.003	0.1276	0.0224	0.0027	0.001	0.0013	0.0013	0.0371	0.0205	0.0254	0.0918	0.0143	0.1097	8e-04
5	rs34668282	42422613	0.84	0.753316385445839	0.79	0.649136622646432	0.916014224344274	0.446049593859818	0.0186	0.0275	0.0146	0.0015	0.1554	0.0017	0.0069	0.05	0.0011	0.0838	0.1469	0.0306	0.0029	0.1276	0.0224	0.0027	0.001	0.0013	0.0013	0.0371	0.0205	0.0254	0.0918	0.0143	0.1096	8e-04
5	rs1876790	42422855	0.84	0.753316385445839	0.79	0.649136622646432	0.916510912315194	0.44272709247883	0.0186	0.0275	0.0146	0.0015	0.1554	0.0017	0.0069	0.05	0.0011	0.0838	0.1469	0.0306	0.0029	0.1276	0.0224	0.0027	0.001	0.0013	0.0013	0.0371	0.0205	0.0254	0.0918	0.0143	0.1097	8e-04
5	rs17574650	42436916	0.84	0.753316385445839	0.79	0.649136622646432	0.890996453371476	0.459002800093993	0.0186	0.0275	0.0146	0.0015	0.1552	0.0017	0.0069	0.0498	0.001	0.0838	0.1468	0.0308	0.0029	0.1275	0.0225	0.0027	0.001	0.0013	0.0013	0.0371	0.0206	0.0253	0.0919	0.0144	0.1095	9e-04
5	rs28943878	42446211	0.84	0.753316385445839	0.79	0.649136622646432	0.882667597220072	0.451512714193527	0.0186	0.0275	0.0146	0.0016	0.1551	0.0017	0.0069	0.0497	0.001	0.0839	0.1469	0.0308	0.0029	0.1275	0.0225	0.0027	0.0011	0.0013	0.0013	0.0371	0.0206	0.0253	0.0919	0.0144	0.1095	9e-04
5	rs55760663	42454382	0.84	0.753316385445839	0.79	0.649136622646432	0.875833314070025	0.449378671533836	0.0186	0.0275	0.0147	0.0016	0.1551	0.0017	0.0069	0.0497	0.001	0.0839	0.1469	0.0308	0.0029	0.1275	0.0225	0.0027	0.0011	0.0013	0.0013	0.0371	0.0206	0.0253	0.0919	0.0144	0.1095	9e-04
5	rs6451620	42473114	0.84	0.753316385445839	0.79	0.649136622646432	0.887317897897076	0.442196105200238	0.0186	0.0275	0.0149	0.0016	0.155	0.0017	0.0069	0.0496	0.001	0.0839	0.1465	0.0308	0.003	0.1273	0.0225	0.0027	0.0011	0.0013	0.0013	0.0371	0.0206	0.0252	0.0923	0.0144	0.1094	9e-04
5	rs13188386	42473555	0.84	0.753316385445839	0.78	0.709419594942363	0.889360749196071	0.430294027265082	0.0186	0.0275	0.0149	0.0016	0.155	0.0017	0.0069	0.0496	0.001	0.0839	0.1464	0.0308	0.003	0.1273	0.0225	0.0027	0.0011	0.0013	0.0013	0.0371	0.0206	0.0252	0.0924	0.0144	0.1094	9e-04
5	rs60866141	42474667	0.84	0.753316385445839	0.78	0.709419594942363	0.872100240485097	0.430821159735857	0.0186	0.0274	0.0149	0.0016	0.1551	0.0017	0.0069	0.0496	0.001	0.0838	0.1465	0.0307	0.003	0.1273	0.0225	0.0027	0.0011	0.0013	0.0013	0.0371	0.0206	0.0252	0.0924	0.0144	0.1096	9e-04
5	rs77034265	42496742	0.84	0.753316385445839	0.78	0.709419594942363	0.898372750162093	0.391136863018232	0.0186	0.0273	0.0146	0.0016	0.1563	0.0017	0.0069	0.0493	0.0011	0.0836	0.1471	0.0293	0.0029	0.1277	0.022	0.0027	0.001	0.0013	0.0013	0.0371	0.0206	0.0246	0.0923	0.0143	0.1114	8e-04
5	rs76325127	42500136	0.84	0.753316385445839	0.78	0.709419594942363	0.898783293174625	0.38601116241541	0.0186	0.0273	0.0146	0.0016	0.1564	0.0017	0.0069	0.0493	0.0011	0.0836	0.1471	0.0293	0.0029	0.1277	0.022	0.0027	0.001	0.0013	0.0013	0.0371	0.0206	0.0246	0.0924	0.0143	0.1114	8e-04
5	rs61636452	42501443	0.84	0.753316385445839	0.78	0.709419594942363	0.911383896503181	0.400797747020609	0.0186	0.0273	0.0146	0.0016	0.1564	0.0017	0.0069	0.0493	0.0011	0.0836	0.1471	0.0293	0.0028	0.1277	0.022	0.0027	0.001	0.0013	0.0013	0.0371	0.0206	0.0246	0.0924	0.0143	0.1114	8e-04
5	rs72753101	42511763	0.84	0.753316385445839	0.78	0.709419594942363	0.895337179821725	0.386522886564354	0.0186	0.0272	0.0146	0.0016	0.1565	0.0017	0.0069	0.0494	0.0011	0.0836	0.147	0.0293	0.0028	0.1276	0.0219	0.0027	0.001	0.0013	0.0013	0.037	0.0207	0.0245	0.0924	0.0143	0.1113	8e-04
5	rs7705834	42513906	0.84	0.753316385445839	0.77	0.773176121721263	0.905939329549677	0.395637179245253	0.0186	0.0272	0.0146	0.0016	0.1565	0.0017	0.0069	0.0494	0.0011	0.0836	0.147	0.0293	0.0028	0.1276	0.0219	0.0027	0.001	0.0013	0.0013	0.037	0.0207	0.0245	0.0924	0.0143	0.1113	8e-04
5	rs114837002	42540669	0.84	0.753316385445839	0.77	0.773176121721263	0.926884111467354	0.294923616028765	0.0184	0.0269	0.014	0.0016	0.1574	0.0017	0.0069	0.0493	0.0012	0.083	0.1469	0.0298	0.0029	0.1271	0.0224	0.0027	0.0011	0.0013	0.0012	0.0369	0.0215	0.0243	0.0926	0.0146	0.1108	8e-04
5	rs12153009	42553879	0.84	0.753316385445839	0.77	0.773176121721263	0.943414568308798	0.231487736252763	0.0184	0.0269	0.0137	0.0017	0.1575	0.0018	0.0069	0.0493	0.0012	0.0829	0.1469	0.0298	0.0029	0.127	0.0225	0.0027	0.0011	0.0013	0.0012	0.0369	0.0217	0.0243	0.0926	0.0147	0.1108	8e-04
5	rs7703713	42555931	0.84	0.753316385445839	0.77	0.773176121721263	0.939981634885606	0.227441694554752	0.0184	0.0269	0.0138	0.0017	0.1575	0.0017	0.0069	0.0493	0.0012	0.0829	0.1469	0.0298	0.0029	0.127	0.0225	0.0027	0.0011	0.0013	0.0012	0.0369	0.0217	0.0243	0.0926	0.0147	0.1108	8e-04
5	rs34451235	42562318	0.84	0.753316385445839	0.77	0.773176121721263	0.914111295842113	0.200935053612401	0.0184	0.0269	0.0138	0.0016	0.1577	0.0017	0.0069	0.0493	0.0012	0.0829	0.1467	0.0298	0.0029	0.1269	0.0226	0.0027	0.001	0.0013	0.0012	0.0369	0.0218	0.0242	0.0924	0.0147	0.1108	8e-04
5	rs114225939	42573791	0.84	0.753316385445839	0.77	0.773176121721263	0.906186513549203	0.208518330387041	0.0184	0.0269	0.0138	0.0016	0.1578	0.0017	0.0069	0.0493	0.0012	0.0829	0.1467	0.0298	0.0029	0.1269	0.0226	0.0027	0.001	0.0013	0.0012	0.0368	0.0219	0.0242	0.0923	0.0148	0.1108	8e-04
5	rs56410109	42594190	0.84	0.753316385445839	0.77	0.773176121721263	0.897387768183922	0.283984731142961	0.0184	0.0269	0.0138	0.0017	0.1584	0.0017	0.0069	0.0494	0.0012	0.0827	0.1465	0.0299	0.0029	0.1265	0.0227	0.0027	0.001	0.0013	0.0012	0.037	0.0219	0.0241	0.0919	0.0149	0.1109	8e-04
5	rs68017592	42600274	0.84	0.753316385445839	0.77	0.773176121721263	0.889769556689879	0.295633643836388	0.0184	0.0269	0.0137	0.0017	0.1585	0.0017	0.0069	0.0494	0.0012	0.0823	0.1469	0.0299	0.0029	0.1262	0.0227	0.0027	0.0011	0.0013	0.0012	0.0371	0.022	0.024	0.0917	0.0149	0.1109	8e-04
5	rs80302840	42611213	0.84	0.753316385445839	0.77	0.773176121721263	0.883727285687051	0.245548891923571	0.0184	0.0269	0.0136	0.0017	0.159	0.0017	0.0069	0.0495	0.0012	0.0817	0.1477	0.03	0.003	0.1262	0.0227	0.0027	0.0011	0.0013	0.0012	0.037	0.022	0.0238	0.0917	0.015	0.1107	8e-04
5	rs72754950	42611524	0.84	0.753316385445839	0.77	0.773176121721263	0.887072888647256	0.256011788873321	0.0184	0.0269	0.0135	0.0017	0.159	0.0017	0.0069	0.0495	0.0012	0.0817	0.1477	0.03	0.003	0.1262	0.0227	0.0027	0.0011	0.0013	0.0012	0.037	0.022	0.0238	0.0916	0.015	0.1106	8e-04
5	rs4554233	42619316	0.84	0.753316385445839	0.77	0.773176121721263	0.872667882076864	0.24655537161981	0.0184	0.0269	0.0135	0.0017	0.1592	0.0017	0.0069	0.0496	0.0012	0.0817	0.148	0.03	0.003	0.126	0.0227	0.0027	0.0011	0.0013	0.0012	0.0368	0.0219	0.0238	0.0916	0.015	0.1106	8e-04
5	rs62371993	42622849	0.84	0.753316385445839	0.77	0.773176121721263	0.820392762237332	0.241869709248799	0.0186	0.0268	0.0131	0.0016	0.1608	0.0017	0.0068	0.0495	0.0012	0.082	0.1489	0.0301	0.0032	0.1244	0.0228	0.0027	0.0011	0.0013	0.0013	0.0361	0.0222	0.0239	0.091	0.0156	0.1096	8e-04
5	rs28943885	42623159	0.84	0.753316385445839	0.77	0.773176121721263	0.816368206589395	0.236329154656731	0.0186	0.0267	0.0131	0.0015	0.1609	0.0017	0.0068	0.0495	0.0012	0.082	0.149	0.0302	0.0032	0.1243	0.0228	0.0027	0.0011	0.0014	0.0013	0.0361	0.0223	0.0239	0.0909	0.0156	0.1095	8e-04
5	rs28943886	42627165	0.84	0.753316385445839	0.77	0.773176121721263	0.723041909715725	0.182294833329687	0.0187	0.0267	0.0129	0.0015	0.1617	0.0018	0.0069	0.0493	0.001	0.0821	0.1493	0.0302	0.0033	0.1232	0.0229	0.0028	0.0012	0.0014	0.0013	0.0361	0.0225	0.024	0.0904	0.0161	0.109	9e-04
5	rs76435264	42636608	0.84	0.753316385445839	0.77	0.773176121721263	0.735424412526842	0.172861814678099	0.0187	0.0267	0.0129	0.0015	0.1618	0.0018	0.0069	0.0493	0.001	0.0822	0.1493	0.0302	0.0033	0.1231	0.0229	0.0028	0.0012	0.0014	0.0013	0.0361	0.0225	0.024	0.0903	0.0161	0.109	9e-04
5	rs115152399	42640937	0.84	0.753316385445839	0.77	0.773176121721263	0.740781165237212	0.182497408189411	0.0187	0.0267	0.0129	0.0015	0.1618	0.0018	0.0069	0.0493	0.001	0.0822	0.1493	0.0302	0.0033	0.1231	0.023	0.0028	0.0012	0.0014	0.0013	0.0361	0.0225	0.024	0.0903	0.0161	0.109	9e-04
5	rs28943889	42645658	0.84	0.753316385445839	0.77	0.773176121721263	0.745397103518418	0.187689030717356	0.0187	0.0267	0.0129	0.0015	0.1618	0.0018	0.0069	0.0493	0.001	0.0821	0.1493	0.0302	0.0033	0.1231	0.023	0.0028	0.0012	0.0014	0.0013	0.0361	0.0225	0.024	0.0903	0.0161	0.109	9e-04
5	rs34998290	42645847	0.84	0.753316385445839	0.77	0.773176121721263	0.744639528547282	0.187177849683327	0.0187	0.0267	0.0129	0.0015	0.1618	0.0018	0.0069	0.0493	0.001	0.0821	0.1493	0.0302	0.0033	0.1231	0.023	0.0028	0.0012	0.0014	0.0013	0.0361	0.0225	0.024	0.0903	0.0161	0.109	9e-04
5	rs80296714	42646985	0.84	0.753316385445839	0.77	0.773176121721263	0.753828885925292	0.189327999728756	0.0187	0.0267	0.0129	0.0015	0.1619	0.0018	0.0069	0.0493	0.001	0.0821	0.1493	0.0302	0.0033	0.123	0.023	0.0028	0.0012	0.0014	0.0013	0.0362	0.0225	0.024	0.0904	0.0161	0.109	9e-04
5	rs4866792	42651224	0.84	0.753316385445839	0.77	0.773176121721263	0.800355244283711	0.22875138966079	0.0187	0.0267	0.0129	0.0015	0.162	0.0018	0.0069	0.0493	0.001	0.082	0.1493	0.0302	0.0033	0.1228	0.023	0.0028	0.0012	0.0014	0.0013	0.0362	0.0225	0.024	0.0906	0.0161	0.109	9e-04
5	rs72754961	42654804	0.84	0.753316385445839	0.77	0.773176121721263	0.80309284518723	0.22875138966079	0.0187	0.0267	0.0129	0.0015	0.1619	0.0018	0.0069	0.0493	0.001	0.082	0.1493	0.0302	0.0033	0.1228	0.023	0.0028	0.0012	0.0014	0.0013	0.0362	0.0225	0.024	0.0906	0.0161	0.109	9e-04
5	rs35004902	42657725	0.84	0.753316385445839	0.77	0.773176121721263	0.806853826624892	0.23699184441006	0.0187	0.0267	0.0129	0.0015	0.1619	0.0018	0.0069	0.0493	0.001	0.082	0.1493	0.0302	0.0034	0.1228	0.023	0.0028	0.0012	0.0014	0.0013	0.0362	0.0225	0.024	0.0906	0.0161	0.1089	9e-04
5	rs77132481	42688230	0.84	0.753316385445839	0.77	0.773176121721263	0.747671858598427	0.203242205344153	0.0187	0.0266	0.0129	0.0015	0.1621	0.0018	0.0069	0.0493	0.001	0.082	0.1493	0.0302	0.0034	0.1227	0.023	0.0028	0.0012	0.0014	0.0013	0.0362	0.0225	0.024	0.0905	0.0162	0.1089	9e-04
5	rs140483396	42689338	0.84	0.753316385445839	0.77	0.773176121721263	0.74926599773193	0.193549903792206	0.0187	0.0266	0.0129	0.0015	0.1621	0.0018	0.0069	0.0493	0.001	0.082	0.1493	0.0302	0.0034	0.1227	0.0229	0.0028	0.0012	0.0014	0.0013	0.0362	0.0225	0.024	0.0904	0.0162	0.1089	9e-04
5	rs114598592	42710621	0.84	0.753316385445839	0.77	0.773176121721263	0.667074338656632	0.209154484200556	0.0187	0.0265	0.0129	0.0016	0.1633	0.0018	0.0068	0.0494	0.001	0.0822	0.149	0.0303	0.0034	0.1224	0.0225	0.0028	0.0012	0.0014	0.0013	0.0359	0.0228	0.0244	0.0902	0.0162	0.1086	8e-04
5	rs6178	42711280	0.84	0.753316385445839	0.76	0.840461917458717	0.665848795375793	0.208730310155306	0.0187	0.0265	0.0129	0.0016	0.1633	0.0018	0.0068	0.0494	0.001	0.0822	0.149	0.0303	0.0034	0.1224	0.0225	0.0028	0.0012	0.0014	0.0013	0.0359	0.0228	0.0244	0.0902	0.0162	0.1086	8e-04
5	rs17230998	42714692	0.84	0.753316385445839	0.76	0.840461917458717	0.665992924176065	0.208836326861065	0.0187	0.0265	0.0129	0.0016	0.1633	0.0018	0.0068	0.0494	0.001	0.0822	0.149	0.0303	0.0034	0.1224	0.0225	0.0028	0.0012	0.0014	0.0013	0.0359	0.0228	0.0244	0.0902	0.0162	0.1086	8e-04
5	rs6182	42718928	0.84	0.753316385445839	0.76	0.840461917458717	0.668517455209303	0.204820306571179	0.0187	0.0265	0.0129	0.0016	0.1635	0.0018	0.0068	0.0494	9e-04	0.0823	0.149	0.0303	0.0034	0.1225	0.0224	0.0028	0.0012	0.0013	0.0012	0.0358	0.0226	0.0245	0.0903	0.0162	0.1086	8e-04
5	rs6180	42719239	0.84	0.753316385445839	0.76	0.840461917458717	0.672710437511522	0.208200494923219	0.0187	0.0265	0.0129	0.0016	0.1635	0.0018	0.0068	0.0494	9e-04	0.0823	0.149	0.0303	0.0034	0.1225	0.0224	0.0028	0.0012	0.0013	0.0012	0.0358	0.0226	0.0245	0.0903	0.0162	0.1086	8e-04
5	rs6184	42719344	0.84	0.753316385445839	0.76	0.840461917458717	0.672927636952362	0.208624311328845	0.0187	0.0265	0.0129	0.0016	0.1635	0.0018	0.0068	0.0494	9e-04	0.0823	0.149	0.0303	0.0034	0.1225	0.0224	0.0028	0.0012	0.0013	0.0012	0.0358	0.0226	0.0245	0.0903	0.0162	0.1086	8e-04
5	rs62372049	42721460	0.84	0.753316385445839	0.76	0.840461917458717	0.679094720924528	0.222985403147802	0.0187	0.0265	0.0129	0.0016	0.1636	0.0018	0.0068	0.0494	9e-04	0.0823	0.149	0.0303	0.0034	0.1224	0.0224	0.0028	0.0012	0.0013	0.0012	0.0358	0.0225	0.0245	0.0903	0.0162	0.1085	8e-04
5	rs62372052	42724294	0.84	0.753316385445839	0.76	0.840461917458717	0.680040150498238	0.224829647859156	0.0187	0.0265	0.0129	0.0016	0.1636	0.0018	0.0068	0.0494	9e-04	0.0823	0.149	0.0303	0.0034	0.1224	0.0224	0.0028	0.0012	0.0013	0.0012	0.0358	0.0225	0.0245	0.0903	0.0162	0.1085	8e-04
5	rs80251125	42733957	0.84	0.753316385445839	0.76	0.840461917458717	0.681495810394929	0.220498158502243	0.0187	0.0265	0.0129	0.0016	0.1636	0.0018	0.0068	0.0494	9e-04	0.0823	0.149	0.0302	0.0034	0.1225	0.0225	0.0028	0.0013	0.0013	0.0012	0.0358	0.0226	0.0245	0.0903	0.0162	0.1085	8e-04
5	rs7717985	42741635	0.84	0.753316385445839	0.76	0.840461917458717	0.67314486794752	0.213198340012011	0.0187	0.0264	0.0129	0.0016	0.1636	0.0018	0.0069	0.0494	9e-04	0.0822	0.1489	0.0303	0.0034	0.1224	0.0225	0.0028	0.0013	0.0013	0.0012	0.0357	0.0225	0.0246	0.0903	0.0162	0.1085	8e-04
5	rs2972998	42763512	0.84	0.753316385445839	0.75	0.911329023803182	0.674159029710807	0.207036478098003	0.0188	0.0265	0.0128	0.0017	0.1634	0.0018	0.007	0.0494	9e-04	0.0823	0.1488	0.0303	0.0034	0.1223	0.0225	0.0028	0.0014	0.0013	0.0012	0.0356	0.0225	0.0245	0.0902	0.0163	0.1084	8e-04
5	rs35839850	42774763	0.84	0.753316385445839	0.75	0.911329023803182	0.667002219740236	0.190766070545243	0.0188	0.0265	0.0129	0.0017	0.1634	0.0018	0.007	0.0494	9e-04	0.0823	0.1488	0.0303	0.0034	0.1223	0.0224	0.0028	0.0014	0.0013	0.0012	0.0357	0.0225	0.0244	0.0902	0.0163	0.1085	8e-04
5	rs79231024	42794647	0.84	0.753316385445839	0.74	0.985826031678479	0.666137067048414	0.187280047839955	0.0188	0.0265	0.0129	0.0017	0.1634	0.0018	0.007	0.0494	9e-04	0.0823	0.1488	0.0303	0.0034	0.1223	0.0224	0.0028	0.0014	0.0013	0.0012	0.0357	0.0225	0.0244	0.0902	0.0163	0.1085	8e-04
5	rs3877899	42801268	0.84	0.753316385445839	0.73	1.06399829815523	0.660525931566177	0.176253736723342	0.0188	0.0265	0.0129	0.0017	0.1635	0.0018	0.007	0.0494	9e-04	0.0823	0.1488	0.0303	0.0034	0.1223	0.0224	0.0028	0.0014	0.0013	0.0012	0.0357	0.0226	0.0244	0.0902	0.0163	0.1085	8e-04
5	rs41271073	42811923	0.84	0.753316385445839	0.73	1.06399829815523	0.650365928807431	0.169492884817012	0.0188	0.0265	0.0129	0.0017	0.1635	0.0018	0.007	0.0495	9e-04	0.0822	0.1489	0.0303	0.0034	0.1222	0.0224	0.0028	0.0015	0.0013	0.0013	0.0356	0.0226	0.0244	0.0901	0.0162	0.1084	8e-04
5	rs13154178	42828101	0.84	0.753316385445839	0.73	1.06399829815523	0.641481413884763	0.150343530873822	0.0188	0.0265	0.013	0.0017	0.1636	0.0018	0.007	0.0497	9e-04	0.0819	0.149	0.0303	0.0034	0.122	0.0224	0.0028	0.0015	0.0013	0.0013	0.0356	0.0226	0.0245	0.0901	0.0162	0.1084	8e-04
5	rs79876533	42832209	0.84	0.753316385445839	0.73	1.06399829815523	0.637377881637992	0.142934327898062	0.0188	0.0265	0.013	0.0017	0.1636	0.0018	0.007	0.0498	9e-04	0.0819	0.1489	0.0302	0.0035	0.122	0.0224	0.0028	0.0015	0.0013	0.0013	0.0356	0.0226	0.0245	0.09	0.0162	0.1084	8e-04
5	rs11953554	42846876	0.84	0.753316385445839	0.73	1.06399829815523	0.624579320582594	0.143585361395857	0.0188	0.0265	0.013	0.0017	0.1637	0.0018	0.0069	0.0501	9e-04	0.0819	0.1486	0.0302	0.0035	0.1221	0.0225	0.0028	0.0015	0.0013	0.0013	0.0356	0.0226	0.0245	0.0898	0.0162	0.1084	8e-04
5	rs62372061	42847866	0.84	0.753316385445839	0.73	1.06399829815523	0.623250050803764	0.14377156807406	0.0188	0.0265	0.013	0.0017	0.1637	0.0018	0.0069	0.0501	9e-04	0.0819	0.1485	0.0302	0.0035	0.1221	0.0225	0.0028	0.0015	0.0013	0.0013	0.0356	0.0226	0.0245	0.0898	0.0162	0.1083	8e-04
5	rs4866968	42851183	0.84	0.753316385445839	0.73	1.06399829815523	0.626610704963191	0.144051042137703	0.0188	0.0265	0.013	0.0017	0.1637	0.0018	0.007	0.0501	0.001	0.082	0.1486	0.0301	0.0035	0.1221	0.0225	0.0028	0.0015	0.0013	0.0013	0.0356	0.0226	0.0244	0.0898	0.0162	0.1083	8e-04
5	rs7723160	42860681	0.84	0.753316385445839	0.73	1.06399829815523	0.431189737670959	0.227441694554752	0.0196	0.0262	0.013	0.0019	0.167	0.0019	0.0065	0.0525	0.001	0.0814	0.1516	0.031	0.0039	0.1169	0.0226	0.0027	0.0016	0.0015	0.0013	0.035	0.0225	0.0234	0.0881	0.0176	0.1055	8e-04
5	rs401102	42873580	0.83	0.81451029553121	0.73	1.06399829815523	0.402638395382738	0.19728284520975	0.0198	0.0261	0.0141	0.0019	0.1676	0.0018	0.0064	0.0526	0.001	0.0814	0.1517	0.031	0.004	0.1158	0.0227	0.0026	0.0016	0.0015	0.0013	0.0348	0.0225	0.023	0.0881	0.0178	0.1051	9e-04
5	rs315253	42874501	0.83	0.81451029553121	0.73	1.06399829815523	0.420404930870881	0.258052722464064	0.0198	0.0261	0.0141	0.0019	0.1676	0.0018	0.0064	0.0526	0.001	0.0814	0.1516	0.031	0.004	0.1157	0.0226	0.0026	0.0016	0.0015	0.0013	0.0348	0.0225	0.023	0.0881	0.0178	0.1051	9e-04
5	rs62372093	42884742	0.83	0.81451029553121	0.73	1.06399829815523	0.429197494523798	0.273057568878456	0.0198	0.0261	0.0142	0.0019	0.1676	0.0018	0.0065	0.0527	0.001	0.0814	0.1516	0.0309	0.0039	0.1158	0.0227	0.0026	0.0016	0.0015	0.0013	0.0348	0.0225	0.0231	0.0881	0.0179	0.1051	8e-04
5	rs77327672	42897322	0.83	0.81451029553121	0.73	1.06399829815523	0.466484932866194	0.350795078060429	0.0198	0.026	0.0143	0.0018	0.1678	0.0018	0.0065	0.0529	8e-04	0.0815	0.1513	0.0308	0.0038	0.1158	0.0227	0.0026	0.0016	0.0014	0.0012	0.0348	0.0225	0.0233	0.0881	0.0183	0.1052	7e-04
5	rs17240372	42898839	0.83	0.81451029553121	0.73	1.06399829815523	0.479684260481415	0.373026481115051	0.0198	0.026	0.0143	0.0018	0.1678	0.0018	0.0065	0.0529	8e-04	0.0815	0.1513	0.0308	0.0038	0.1158	0.0227	0.0026	0.0016	0.0014	0.0012	0.0348	0.0225	0.0233	0.0881	0.0183	0.1052	7e-04
5	rs10036147	42908384	0.83	0.81451029553121	0.73	1.06399829815523	0.464779144975313	0.308261677107082	0.0198	0.026	0.0143	0.0018	0.1679	0.0018	0.0065	0.0529	8e-04	0.0815	0.1512	0.0307	0.0037	0.1157	0.0228	0.0026	0.0017	0.0014	0.0012	0.0347	0.0225	0.0233	0.0881	0.0183	0.1052	7e-04
5	rs77202167	42920397	0.83	0.81451029553121	0.73	1.06399829815523	0.441872325596606	0.432403595239717	0.0202	0.026	0.0143	0.0017	0.1692	0.0017	0.0064	0.0538	8e-04	0.0816	0.1516	0.0307	0.0037	0.1141	0.0227	0.0023	0.0016	0.0014	0.0011	0.0339	0.0227	0.0238	0.0878	0.0186	0.1048	7e-04
5	rs72759102	42930149	0.82	0.87875982057053	0.73	1.06399829815523	0.428787894593614	0.402867116363257	0.0202	0.026	0.0143	0.0016	0.1694	0.0017	0.0063	0.054	8e-04	0.0817	0.1517	0.0307	0.0036	0.1138	0.0226	0.0022	0.0016	0.0014	0.0011	0.0337	0.0227	0.0238	0.0878	0.0186	0.1047	7e-04
5	rs78310016	42949635	0.82	0.87875982057053	0.73	1.06399829815523	0.429197494523798	0.355535071148623	0.0203	0.026	0.0143	0.0016	0.1696	0.0017	0.0063	0.0539	8e-04	0.0817	0.1518	0.0307	0.0036	0.1138	0.0226	0.0022	0.0016	0.0014	0.0011	0.0336	0.0228	0.0239	0.0877	0.0186	0.1046	7e-04
5	rs72762680	42954045	0.82	0.87875982057053	0.73	1.06399829815523	0.434539926652652	0.36318181909393	0.0203	0.026	0.0144	0.0016	0.1697	0.0017	0.0063	0.0538	7e-04	0.0817	0.1519	0.0307	0.0036	0.1138	0.0226	0.0022	0.0016	0.0014	0.0011	0.0336	0.0228	0.0239	0.0877	0.0186	0.1046	7e-04
5	rs36122053	42954404	0.82	0.87875982057053	0.73	1.06399829815523	0.438730903374311	0.312345494932485	0.0204	0.026	0.0144	0.0016	0.1697	0.0017	0.0063	0.0539	7e-04	0.0815	0.1519	0.0307	0.0036	0.1137	0.0226	0.0022	0.0015	0.0015	0.0013	0.0336	0.0228	0.0239	0.0879	0.0184	0.1044	7e-04
5	rs7725727	42966717	0.82	0.87875982057053	0.73	1.06399829815523	0.471436677968786	0.371254024932243	0.0208	0.0261	0.0144	0.0016	0.1699	0.0017	0.0063	0.0534	8e-04	0.0816	0.1519	0.0308	0.0037	0.1134	0.0225	0.0022	0.0015	0.0017	0.0016	0.0336	0.0228	0.0239	0.0878	0.0184	0.1039	8e-04
5	rs79060443	42975219	0.82	0.87875982057053	0.73	1.06399829815523	0.515154452512591	0.40818317931713	0.021	0.0261	0.0144	0.0016	0.1701	0.0017	0.0063	0.0531	8e-04	0.0816	0.1519	0.0309	0.0037	0.1133	0.0225	0.0022	0.0015	0.0019	0.0018	0.0336	0.0228	0.0239	0.0878	0.0185	0.1036	8e-04
5	rs114774487	42992239	0.82	0.87875982057053	0.73	1.06399829815523	0.639711179705169	0.510934210496508	0.0215	0.0261	0.0145	0.0016	0.1703	0.0017	0.0063	0.0525	8e-04	0.0816	0.1518	0.0309	0.0036	0.113	0.0225	0.0022	0.0015	0.0022	0.0022	0.0336	0.0228	0.0239	0.0878	0.0185	0.1029	9e-04
5	rs72746739	42993924	0.82	0.87875982057053	0.73	1.06399829815523	0.656367457987586	0.509556725914749	0.0215	0.0261	0.0145	0.0016	0.1703	0.0017	0.0063	0.0525	8e-04	0.0817	0.1518	0.0309	0.0036	0.113	0.0225	0.0022	0.0015	0.0022	0.0022	0.0336	0.0227	0.0239	0.0878	0.0185	0.1029	9e-04
5	rs1542369	43001601	0.82	0.87875982057053	0.73	1.06399829815523	0.683463166308265	0.495013734520578	0.0214	0.0261	0.0144	0.0015	0.1703	0.0017	0.0063	0.0529	6e-04	0.0815	0.1518	0.031	0.0034	0.1134	0.0222	0.0022	0.0015	0.0022	0.002	0.0335	0.0229	0.0238	0.0882	0.0186	0.103	7e-04
5	rs13173064	43002823	0.82	0.87875982057053	0.73	1.06399829815523	0.700030144367196	0.520049079486106	0.0214	0.0261	0.0144	0.0015	0.1703	0.0017	0.0063	0.0529	6e-04	0.0815	0.1518	0.031	0.0034	0.1134	0.0222	0.0022	0.0015	0.0022	0.002	0.0335	0.0229	0.0238	0.0882	0.0186	0.1031	7e-04
5	rs79440484	43021560	0.82	0.87875982057053	0.73	1.06399829815523	0.642828280405026	0.467737045518992	0.0212	0.0261	0.0143	0.0013	0.1705	0.0016	0.0062	0.053	5e-04	0.0824	0.1516	0.0311	0.0034	0.1141	0.0221	0.0019	0.0015	0.0021	0.0018	0.0336	0.0228	0.0239	0.0882	0.0186	0.1029	7e-04
5	rs34955837	43021593	0.82	0.87875982057053	0.73	1.06399829815523	0.643324818253905	0.467737045518992	0.0212	0.0261	0.0143	0.0013	0.1705	0.0016	0.0062	0.053	5e-04	0.0824	0.1516	0.0311	0.0034	0.1141	0.0221	0.0019	0.0015	0.0021	0.0018	0.0336	0.0228	0.0239	0.0882	0.0186	0.1029	7e-04
5	rs316398	43038026	0.82	0.87875982057053	0.73	1.06399829815523	0.659377580162653	0.524899123539772	0.0212	0.0261	0.0143	0.0013	0.1705	0.0016	0.0062	0.0529	5e-04	0.0824	0.1516	0.0311	0.0034	0.1141	0.0221	0.0019	0.0015	0.0021	0.0018	0.0336	0.0229	0.0239	0.0881	0.0187	0.1029	7e-04
5	rs1054428	43039793	0.82	0.87875982057053	0.73	1.06399829815523	0.65844520993602	0.524899123539772	0.0212	0.0261	0.0143	0.0013	0.1705	0.0016	0.0062	0.0529	5e-04	0.0824	0.1516	0.0311	0.0034	0.1141	0.0221	0.0019	0.0015	0.0021	0.0018	0.0336	0.0229	0.0239	0.0881	0.0187	0.1029	7e-04
5	rs316404	43071156	0.82	0.87875982057053	0.73	1.06399829815523	0.649653125865248	0.52503786196369	0.0212	0.0261	0.0143	0.0013	0.1705	0.0016	0.0062	0.0529	5e-04	0.0825	0.1515	0.0311	0.0034	0.1141	0.022	0.0019	0.0015	0.0021	0.0018	0.0336	0.0229	0.0239	0.0881	0.0187	0.1029	7e-04
5	rs10056822	43084411	0.82	0.87875982057053	0.73	1.06399829815523	0.63026073995017	0.496107567559086	0.0211	0.0261	0.0143	0.0013	0.1705	0.0016	0.0062	0.0529	5e-04	0.0824	0.1516	0.031	0.0034	0.1142	0.022	0.0019	0.0015	0.0021	0.0018	0.0336	0.0229	0.0239	0.0881	0.0187	0.1029	7e-04
5	rs11746055	43095718	0.82	0.87875982057053	0.73	1.06399829815523	0.593173287985702	0.515486566107607	0.021	0.0262	0.0144	0.0013	0.1706	0.0016	0.0062	0.0528	5e-04	0.0822	0.1516	0.031	0.0033	0.1144	0.022	0.002	0.0015	0.002	0.0017	0.0336	0.0229	0.024	0.0881	0.0187	0.1029	6e-04
5	rs13167375	43096437	0.82	0.87875982057053	0.73	1.06399829815523	0.579711131674182	0.502134642320138	0.021	0.0262	0.0144	0.0013	0.1707	0.0016	0.0062	0.0528	5e-04	0.0822	0.1516	0.031	0.0033	0.1145	0.022	0.002	0.0015	0.002	0.0017	0.0336	0.0229	0.024	0.0881	0.0187	0.1028	6e-04
5	rs72748864	43107411	0.82	0.87875982057053	0.73	1.06399829815523	0.535556532220924	0.429635355396446	0.021	0.0262	0.0145	0.0013	0.1707	0.0016	0.0062	0.0528	4e-04	0.0822	0.1513	0.0312	0.0033	0.1151	0.0219	0.002	0.0016	0.0019	0.0015	0.0335	0.023	0.024	0.0879	0.0186	0.103	6e-04
5	rs11745810	43124929	0.82	0.87875982057053	0.73	1.06399829815523	0.499912039098809	0.43504443791788	0.0209	0.0262	0.0147	0.0013	0.1709	0.0016	0.0062	0.0527	4e-04	0.0822	0.1509	0.0313	0.0032	0.1159	0.0217	0.0021	0.0016	0.0018	0.0013	0.0336	0.0231	0.024	0.0877	0.0186	0.1031	6e-04
5	rs77937420	43137649	0.82	0.87875982057053	0.73	1.06399829815523	0.492561072025278	0.481393328521014	0.0208	0.0262	0.0148	0.0013	0.1709	0.0016	0.0062	0.0526	3e-04	0.0822	0.1508	0.0313	0.0032	0.1162	0.0217	0.0021	0.0016	0.0017	0.0012	0.0336	0.0231	0.024	0.0877	0.0185	0.1032	5e-04
5	rs74696991	43153888	0.82	0.87875982057053	0.73	1.06399829815523	0.507188330164202	0.535051028976016	0.0208	0.0262	0.0148	0.0013	0.171	0.0016	0.0062	0.0526	3e-04	0.0822	0.1507	0.0314	0.0031	0.1164	0.0217	0.0021	0.0016	0.0017	0.0011	0.0336	0.0232	0.024	0.0876	0.0185	0.1032	5e-04
5	rs1617756	43155517	0.82	0.87875982057053	0.73	1.06399829815523	0.510686108028939	0.541053498520652	0.0208	0.0262	0.0148	0.0013	0.171	0.0016	0.0062	0.0526	3e-04	0.0822	0.1507	0.0314	0.0031	0.1164	0.0217	0.0021	0.0016	0.0017	0.0011	0.0336	0.0232	0.024	0.0876	0.0185	0.1033	5e-04
5	rs35230086	43157311	0.82	0.87875982057053	0.73	1.06399829815523	0.513301024131838	0.561838622287762	0.0208	0.0262	0.0148	0.0013	0.171	0.0016	0.0062	0.0526	3e-04	0.0822	0.1507	0.0314	0.0031	0.1165	0.0217	0.0021	0.0016	0.0017	0.0011	0.0336	0.0232	0.024	0.0876	0.0185	0.1033	5e-04
5	rs71627581	43161351	0.82	0.87875982057053	0.73	1.06399829815523	0.519512925377409	0.550017990210212	0.0208	0.0262	0.0148	0.0013	0.171	0.0016	0.0062	0.0526	3e-04	0.0822	0.1507	0.0314	0.0031	0.1166	0.0216	0.0021	0.0016	0.0017	0.0011	0.0336	0.0232	0.0239	0.0875	0.0185	0.1033	5e-04
5	rs6871615	43164968	0.82	0.87875982057053	0.73	1.06399829815523	0.511514536363669	0.501860282343496	0.0208	0.0262	0.0148	0.0013	0.171	0.0016	0.0062	0.0525	3e-04	0.0822	0.1507	0.0314	0.0031	0.1166	0.0216	0.0021	0.0016	0.0017	0.0011	0.0336	0.0232	0.0239	0.0875	0.0185	0.1033	5e-04
5	rs782984	43172896	0.81	0.946104684087093	0.73	1.06399829815523	0.465814438450009	0.496244340074842	0.0208	0.0261	0.0148	0.0013	0.171	0.0016	0.0061	0.0543	3e-04	0.082	0.1507	0.0313	0.0031	0.1161	0.0216	0.0021	0.0016	0.0017	0.0011	0.0335	0.0232	0.0237	0.0874	0.0183	0.1032	5e-04
5	rs72752514	43180439	0.81	0.946104684087093	0.73	1.06399829815523	0.437193872882355	0.435969748504401	0.0208	0.0261	0.0148	0.0013	0.171	0.0016	0.0061	0.0542	3e-04	0.082	0.1507	0.0313	0.0031	0.1161	0.0217	0.0021	0.0016	0.0017	0.0011	0.0335	0.0232	0.0237	0.0874	0.0183	0.1031	5e-04
5	rs73751050	43198675	0.81	0.946104684087093	0.73	1.06399829815523	0.394965428097133	0.428450429452184	0.0206	0.026	0.0147	0.0013	0.1711	0.0016	0.006	0.054	4e-04	0.0822	0.151	0.0313	0.0031	0.1168	0.0218	0.0021	0.0016	0.0017	0.0011	0.0339	0.0222	0.0237	0.0874	0.0184	0.1028	5e-04
5	rs116378647	43198974	0.81	0.946104684087093	0.73	1.06399829815523	0.397665050714491	0.51038310376115	0.0206	0.026	0.0147	0.0013	0.1711	0.0016	0.006	0.054	4e-04	0.0822	0.151	0.0314	0.0031	0.1167	0.0218	0.0021	0.0016	0.0017	0.0011	0.0339	0.0222	0.0237	0.0874	0.0184	0.1027	5e-04
5	rs71627588	43199829	0.81	0.946104684087093	0.73	1.06399829815523	0.390040204503201	0.534632873446045	0.0207	0.026	0.0146	0.0013	0.1711	0.0016	0.006	0.054	4e-04	0.0823	0.151	0.0313	0.0031	0.1167	0.0218	0.0021	0.0016	0.0017	0.0011	0.0339	0.0222	0.0237	0.0874	0.0184	0.1027	5e-04
5	rs72752580	43205412	0.81	0.946104684087093	0.73	1.06399829815523	0.376931196258178	0.58395240901994	0.0207	0.0259	0.0146	0.0013	0.1711	0.0017	0.0059	0.054	4e-04	0.0824	0.1511	0.0312	0.0031	0.1166	0.0218	0.0021	0.0016	0.0017	0.0013	0.0338	0.0222	0.0236	0.0873	0.0185	0.1028	5e-04
5	rs79477621	43207870	0.81	0.946104684087093	0.73	1.06399829815523	0.377644360495832	0.586374669308696	0.0207	0.0259	0.0146	0.0013	0.171	0.0017	0.0059	0.054	4e-04	0.0824	0.1511	0.0312	0.0031	0.1166	0.0218	0.0021	0.0016	0.0017	0.0013	0.0338	0.0222	0.0236	0.0873	0.0185	0.1028	5e-04
5	rs74871888	43209222	0.81	0.946104684087093	0.73	1.06399829815523	0.372503090820129	0.586089572346961	0.0207	0.0259	0.0146	0.0013	0.171	0.0017	0.0059	0.054	4e-04	0.0824	0.1511	0.0312	0.0031	0.1166	0.0218	0.0021	0.0016	0.0017	0.0013	0.0338	0.0222	0.0236	0.0873	0.0185	0.1028	5e-04
5	rs72752588	43209421	0.81	0.946104684087093	0.73	1.06399829815523	0.371032981180616	0.576416211671524	0.0207	0.0259	0.0146	0.0013	0.171	0.0017	0.0059	0.054	4e-04	0.0824	0.1511	0.0312	0.0032	0.1166	0.0218	0.0021	0.0016	0.0017	0.0013	0.0338	0.0222	0.0236	0.0873	0.0185	0.1028	5e-04
5	rs34439211	43235743	0.81	0.946104684087093	0.73	1.06399829815523	0.367614263714558	0.492554870984337	0.0209	0.0258	0.0145	0.0014	0.1712	0.0017	0.0059	0.054	4e-04	0.0828	0.1511	0.0309	0.0031	0.1165	0.0217	0.0021	0.0016	0.0017	0.0016	0.0337	0.0222	0.0236	0.087	0.0186	0.1027	5e-04
5	rs115288199	43241029	0.81	0.946104684087093	0.73	1.06399829815523	0.357722134151022	0.489008727984637	0.0209	0.0258	0.0145	0.0014	0.1713	0.0017	0.0058	0.054	4e-04	0.0829	0.1511	0.0308	0.0031	0.1165	0.0217	0.0022	0.0016	0.0017	0.0017	0.0337	0.0222	0.0235	0.0869	0.0186	0.1027	5e-04
5	rs10941613	43244846	0.81	0.946104684087093	0.73	1.06399829815523	0.366424234841293	0.48247935475958	0.0209	0.0258	0.0145	0.0014	0.1712	0.0017	0.0058	0.054	4e-04	0.083	0.1511	0.0308	0.0031	0.1165	0.0218	0.0022	0.0016	0.0017	0.0017	0.0337	0.0223	0.0235	0.0869	0.0186	0.1027	5e-04
5	rs72752600	43245337	0.81	0.946104684087093	0.73	1.06399829815523	0.355536769368021	0.417825945837008	0.0209	0.0258	0.0145	0.0014	0.1712	0.0017	0.0058	0.054	4e-04	0.083	0.1511	0.0308	0.0031	0.1165	0.0218	0.0022	0.0016	0.0017	0.0017	0.0337	0.0222	0.0235	0.0869	0.0186	0.1026	5e-04
5	rs59733223	43249760	0.8	1.01658215824445	0.73	1.06399829815523	0.337110504463159	0.452981416287742	0.0209	0.0257	0.0145	0.0014	0.1712	0.0017	0.0057	0.054	4e-04	0.083	0.151	0.0308	0.0031	0.1166	0.0218	0.0022	0.0016	0.0016	0.0018	0.0337	0.0223	0.0236	0.087	0.0186	0.1024	5e-04
5	rs35211243	43256189	0.8	1.01658215824445	0.73	1.06399829815523	0.509985631943096	0.601245303958645	0.0211	0.0256	0.0144	0.0014	0.1707	0.0018	0.005	0.0534	4e-04	0.083	0.1507	0.0313	0.0031	0.1183	0.0221	0.002	0.0016	0.0015	0.0027	0.0332	0.0226	0.0238	0.087	0.0191	0.101	6e-04
5	rs10941615	43256445	0.8	1.01658215824445	0.73	1.06399829815523	0.517844382116857	0.512174750250598	0.0211	0.0255	0.0144	0.0014	0.1706	0.0018	0.0048	0.0532	4e-04	0.083	0.1507	0.0314	0.0032	0.1185	0.0221	0.002	0.0016	0.0014	0.0028	0.033	0.0226	0.0238	0.087	0.0192	0.1009	6e-04
5	rs78719380	43257196	0.79	1.09022720934348	0.73	1.06399829815523	0.83418742519208	0.680570301208445	0.0211	0.0254	0.0143	0.0015	0.1706	0.0017	0.0044	0.0533	5e-04	0.0832	0.1506	0.0315	0.0036	0.119	0.022	0.0021	0.0017	0.0013	0.0033	0.0326	0.0226	0.0236	0.087	0.0191	0.1006	6e-04
5	rs58426758	43275395	0.78	1.16707263834179	0.73	1.06399829815523	2.11490920862358	0.570602613635578	0.0213	0.0253	0.0142	0.0015	0.17	0.0017	0.0036	0.053	6e-04	0.0843	0.1509	0.032	0.0043	0.1212	0.0214	0.0021	0.0016	0.0012	0.0045	0.0317	0.0227	0.0227	0.0866	0.0184	0.0996	7e-04
5	rs35231094	43282085	0.78	1.16707263834179	0.73	1.06399829815523	2.18244065661745	0.568054828184009	0.0213	0.0253	0.0142	0.0015	0.1702	0.0017	0.0036	0.0531	6e-04	0.0844	0.1509	0.0321	0.0043	0.1215	0.0215	0.0021	0.0017	0.0011	0.0044	0.0315	0.0226	0.0225	0.0864	0.0184	0.0996	6e-04
5	rs56257144	43294192	0.78	1.16707263834179	0.73	1.06399829815523	2.20716853651883	0.581532565821943	0.0213	0.0252	0.0143	0.0015	0.1703	0.0017	0.0035	0.0529	6e-04	0.0843	0.1508	0.0322	0.0043	0.1216	0.0215	0.0021	0.0017	0.0011	0.0044	0.0314	0.0226	0.0225	0.0865	0.0185	0.0997	6e-04
5	rs3733768	43297032	0.78	1.16707263834179	0.73	1.06399829815523	2.20865966985492	0.582386351564877	0.0213	0.0252	0.0143	0.0015	0.1704	0.0017	0.0035	0.0529	6e-04	0.0843	0.1508	0.0322	0.0043	0.1216	0.0215	0.0021	0.0017	0.0011	0.0044	0.0314	0.0226	0.0226	0.0865	0.0185	0.0997	6e-04
5	rs3806871	43298951	0.78	1.16707263834179	0.73	1.06399829815523	2.19765592348375	0.578404606687392	0.0213	0.0252	0.0142	0.0015	0.1705	0.0017	0.0035	0.0529	5e-04	0.0843	0.1509	0.0322	0.0043	0.1216	0.0215	0.0021	0.0017	0.0011	0.0044	0.0314	0.0226	0.0226	0.0864	0.0186	0.0997	6e-04
5	rs7720165	43301544	0.78	1.16707263834179	0.73	1.06399829815523	2.19765592348375	0.57797838268751	0.0213	0.0252	0.0142	0.0015	0.1705	0.0017	0.0035	0.0529	5e-04	0.0843	0.1509	0.0322	0.0043	0.1216	0.0215	0.0021	0.0017	0.0011	0.0044	0.0314	0.0226	0.0226	0.0864	0.0186	0.0997	6e-04
5	rs72754516	43304368	0.78	1.16707263834179	0.73	1.06399829815523	2.19914497059794	0.574855064450446	0.0213	0.0252	0.0142	0.0015	0.1705	0.0017	0.0035	0.0529	5e-04	0.0843	0.1508	0.0322	0.0043	0.1216	0.0215	0.0021	0.0017	0.0011	0.0044	0.0314	0.0226	0.0226	0.0864	0.0186	0.0997	6e-04
5	rs77943037	43320301	0.78	1.16707263834179	0.73	1.06399829815523	2.20258248155274	0.570460997327925	0.0213	0.0252	0.0142	0.0015	0.1706	0.0017	0.0035	0.0529	5e-04	0.0843	0.1508	0.0322	0.0042	0.1216	0.0215	0.0021	0.0017	0.0011	0.0044	0.0314	0.0226	0.0226	0.0864	0.0186	0.0997	6e-04
5	rs77465776	43322153	0.78	1.16707263834179	0.73	1.06399829815523	2.20258248155274	0.570460997327925	0.0213	0.0252	0.0142	0.0015	0.1706	0.0017	0.0035	0.0529	5e-04	0.0843	0.1509	0.0322	0.0042	0.1215	0.0215	0.0021	0.0017	0.0011	0.0044	0.0314	0.0226	0.0226	0.0864	0.0186	0.0997	6e-04
5	rs11951584	43349006	0.78	1.16707263834179	0.73	1.06399829815523	2.11513541901001	0.596087703354331	0.0213	0.0253	0.0142	0.0015	0.1706	0.0017	0.0035	0.0529	5e-04	0.0843	0.1508	0.0322	0.0041	0.1217	0.0215	0.002	0.0017	0.0011	0.0044	0.0314	0.0227	0.0226	0.0865	0.0186	0.0996	6e-04
5	rs17245133	43354027	0.78	1.16707263834179	0.73	1.06399829815523	2.13042296749312	0.629653692671929	0.0213	0.0253	0.0142	0.0015	0.1707	0.0017	0.0035	0.0529	5e-04	0.0844	0.1508	0.0322	0.0041	0.1216	0.0215	0.0021	0.0017	0.001	0.0044	0.0314	0.0226	0.0226	0.0865	0.0186	0.0996	6e-04
5	rs147608231	43354604	0.78	1.16707263834179	0.73	1.06399829815523	2.13064972105862	0.633861544906245	0.0213	0.0253	0.0142	0.0015	0.1707	0.0017	0.0035	0.0529	5e-04	0.0844	0.1508	0.0322	0.0041	0.1216	0.0215	0.0021	0.0017	0.001	0.0044	0.0314	0.0226	0.0226	0.0865	0.0186	0.0996	6e-04
5	rs115607123	43354901	0.78	1.16707263834179	0.73	1.06399829815523	2.12770254189501	0.634151982754254	0.0213	0.0253	0.0142	0.0015	0.1707	0.0017	0.0035	0.0529	5e-04	0.0844	0.1508	0.0322	0.0041	0.1216	0.0215	0.0021	0.0017	0.001	0.0044	0.0314	0.0226	0.0226	0.0865	0.0186	0.0996	6e-04
5	rs114753591	43356042	0.78	1.16707263834179	0.73	1.06399829815523	2.12872256794116	0.631829350274325	0.0213	0.0253	0.0142	0.0015	0.1707	0.0017	0.0035	0.0529	5e-04	0.0844	0.1509	0.0323	0.0041	0.1216	0.0215	0.002	0.0017	0.001	0.0044	0.0314	0.0226	0.0225	0.0865	0.0186	0.0996	6e-04
5	rs922439	43370366	0.78	1.16707263834179	0.73	1.06399829815523	2.11287367292965	0.647107703397127	0.0213	0.0252	0.0141	0.0015	0.1705	0.0017	0.0035	0.053	5e-04	0.0844	0.1511	0.0323	0.0041	0.1215	0.0215	0.002	0.0017	0.001	0.0043	0.0313	0.0227	0.0224	0.0865	0.0188	0.0997	6e-04
5	rs11950040	43372189	0.78	1.16707263834179	0.73	1.06399829815523	2.11287367292965	0.646524120454731	0.0213	0.0253	0.0141	0.0015	0.1705	0.0017	0.0035	0.053	5e-04	0.0844	0.1511	0.0323	0.0041	0.1215	0.0215	0.002	0.0017	0.001	0.0043	0.0313	0.0227	0.0224	0.0865	0.0188	0.0997	6e-04
5	rs3756416	43383502	0.78	1.16707263834179	0.73	1.06399829815523	2.10767467654894	0.634442451645257	0.0214	0.0252	0.0141	0.0015	0.1704	0.0017	0.0035	0.0527	5e-04	0.0855	0.151	0.0324	0.0041	0.121	0.0215	0.002	0.0016	0.001	0.0043	0.0312	0.0227	0.0225	0.0865	0.0188	0.0997	6e-04
5	rs6883936	43399164	0.78	1.16707263834179	0.73	1.06399829815523	2.10518968949506	0.653242663070236	0.0214	0.0252	0.014	0.0014	0.1703	0.0017	0.0034	0.0527	5e-04	0.0856	0.1509	0.0324	0.0041	0.1211	0.0216	0.0019	0.0016	0.001	0.0043	0.0311	0.0227	0.0225	0.0865	0.019	0.0997	6e-04
5	rs77568953	43399355	0.78	1.16707263834179	0.73	1.06399829815523	2.0958232036356	0.63240982176943	0.0214	0.0251	0.014	0.0014	0.1703	0.0017	0.0034	0.0527	5e-04	0.0856	0.1509	0.0324	0.0041	0.1211	0.0216	0.0019	0.0016	0.001	0.0043	0.0311	0.0227	0.0225	0.0865	0.019	0.0997	6e-04
5	rs72756506	43402568	0.78	1.16707263834179	0.73	1.06399829815523	1.97311636601967	0.687811751746721	0.0214	0.0251	0.014	0.0014	0.17	0.0016	0.0034	0.0527	5e-04	0.0857	0.151	0.0325	0.0041	0.1213	0.0216	0.0019	0.0016	9e-04	0.0043	0.031	0.0229	0.0224	0.0866	0.0191	0.0997	6e-04
5	rs16873315	43417315	0.77	1.24714921571202	0.73	1.06399829815523	1.61903938720901	0.709937086029865	0.0215	0.0249	0.0137	0.0014	0.1688	0.0016	0.0033	0.0532	4e-04	0.086	0.1514	0.0326	0.0041	0.122	0.0215	0.0019	0.0016	9e-04	0.004	0.0305	0.0233	0.022	0.0867	0.0195	0.0999	6e-04
5	rs16873319	43418520	0.77	1.24714921571202	0.73	1.06399829815523	1.55357434942217	0.708447260310056	0.0215	0.0249	0.0137	0.0014	0.1688	0.0016	0.0033	0.0532	4e-04	0.086	0.1514	0.0325	0.0041	0.1221	0.0215	0.0019	0.0016	9e-04	0.004	0.0305	0.0233	0.022	0.0867	0.0195	0.0999	6e-04
5	rs113670432	43426473	0.77	1.24714921571202	0.73	1.06399829815523	1.54341771446824	0.708447260310056	0.0216	0.0248	0.0137	0.0014	0.1686	0.0016	0.0033	0.0533	4e-04	0.0861	0.1514	0.0325	0.0041	0.1222	0.0215	0.0018	0.0015	9e-04	0.0039	0.0304	0.0233	0.0219	0.0868	0.0196	0.0999	6e-04
5	rs75919792	43430011	0.77	1.24714921571202	0.73	1.06399829815523	1.53449984483352	0.75268529589166	0.0216	0.0248	0.0136	0.0014	0.1685	0.0015	0.0033	0.0533	4e-04	0.0862	0.1514	0.0325	0.0042	0.1224	0.0214	0.0018	0.0015	9e-04	0.0039	0.0303	0.0233	0.0218	0.0869	0.0197	0.1	6e-04
5	rs1032485	43480252	0.77	1.24714921571202	0.72	1.14588815616863	1.56528421067323	0.772516109531515	0.0217	0.0247	0.0135	0.0013	0.1679	0.0015	0.0033	0.0535	4e-04	0.0864	0.1514	0.0326	0.0043	0.1228	0.0214	0.0018	0.0015	9e-04	0.0038	0.0301	0.0235	0.0216	0.0871	0.0199	0.1	5e-04
5	rs115729490	43480764	0.77	1.24714921571202	0.72	1.14588815616863	1.56467247702666	0.772212512099908	0.0218	0.0247	0.0135	0.0013	0.1679	0.0015	0.0033	0.0535	4e-04	0.0864	0.1514	0.0326	0.0043	0.1228	0.0214	0.0018	0.0015	9e-04	0.0039	0.0301	0.0235	0.0216	0.0871	0.0199	0.1	5e-04
5	rs79904209	43484257	0.77	1.24714921571202	0.72	1.14588815616863	1.55448962775255	0.78133158681669	0.0218	0.0247	0.0135	0.0013	0.1679	0.0015	0.0033	0.0535	4e-04	0.0864	0.1513	0.0326	0.0043	0.1229	0.0213	0.0017	0.0015	9e-04	0.0039	0.0301	0.0235	0.0216	0.0871	0.0199	0.1	6e-04
5	rs67466542	43485663	0.77	1.24714921571202	0.72	1.14588815616863	1.55601552442743	0.788643346417552	0.0218	0.0247	0.0135	0.0013	0.168	0.0015	0.0033	0.0535	4e-04	0.0864	0.1513	0.0326	0.0043	0.1229	0.0213	0.0017	0.0015	9e-04	0.0039	0.0301	0.0235	0.0216	0.0871	0.0199	0.1	6e-04
5	rs57403343	43502947	0.77	1.24714921571202	0.72	1.14588815616863	1.55784731416775	0.795816848938744	0.0218	0.0247	0.0135	0.0013	0.168	0.0015	0.0033	0.0535	4e-04	0.0864	0.1513	0.0326	0.0043	0.1228	0.0213	0.0018	0.0015	9e-04	0.0039	0.0301	0.0235	0.0216	0.0871	0.0199	0.1	6e-04
5	rs72758661	43507705	0.77	1.24714921571202	0.72	1.14588815616863	1.5594762249669	0.798109175023936	0.0218	0.0247	0.0135	0.0013	0.168	0.0015	0.0033	0.0535	4e-04	0.0864	0.1513	0.0326	0.0043	0.1228	0.0213	0.0018	0.0015	9e-04	0.0039	0.0301	0.0235	0.0216	0.0871	0.0199	0.1	6e-04
5	rs116237856	43515794	0.77	1.24714921571202	0.72	1.14588815616863	1.55855988701363	0.792609954370469	0.0218	0.0247	0.0136	0.0013	0.168	0.0015	0.0033	0.0535	4e-04	0.0864	0.1513	0.0326	0.0043	0.1228	0.0213	0.0018	0.0015	9e-04	0.0039	0.0301	0.0235	0.0216	0.0871	0.0199	0.1	6e-04
5	rs35881272	43523295	0.77	1.24714921571202	0.72	1.14588815616863	1.55733840560982	0.792762601011098	0.0218	0.0247	0.0136	0.0013	0.168	0.0015	0.0033	0.0535	4e-04	0.0864	0.1513	0.0326	0.0043	0.1227	0.0213	0.0018	0.0015	9e-04	0.0039	0.0301	0.0235	0.0216	0.0871	0.0199	0.1	6e-04
5	rs116797383	43524484	0.77	1.24714921571202	0.72	1.14588815616863	1.55713485900039	0.791999430532077	0.0218	0.0247	0.0136	0.0013	0.168	0.0015	0.0033	0.0535	4e-04	0.0864	0.1513	0.0326	0.0043	0.1228	0.0213	0.0018	0.0015	9e-04	0.0039	0.0301	0.0235	0.0216	0.0871	0.0199	0.1	6e-04
5	rs4073849	43524742	0.77	1.24714921571202	0.72	1.14588815616863	1.55876350086541	0.795053052353566	0.0218	0.0247	0.0136	0.0013	0.168	0.0015	0.0033	0.0535	4e-04	0.0863	0.1513	0.0326	0.0043	0.1228	0.0213	0.0018	0.0014	9e-04	0.0039	0.0301	0.0235	0.0216	0.0871	0.0199	0.1	6e-04
5	rs111545564	43545200	0.77	1.24714921571202	0.72	1.14588815616863	1.55316762158923	0.796733610951132	0.0218	0.0247	0.0136	0.0013	0.1679	0.0015	0.0033	0.0535	4e-04	0.0862	0.1512	0.0326	0.0043	0.1228	0.0213	0.0018	0.0014	9e-04	0.0038	0.0302	0.0236	0.0216	0.0871	0.02	0.1	6e-04
5	rs72758686	43551081	0.77	1.24714921571202	0.72	1.14588815616863	1.55469304938971	0.792915253921747	0.0218	0.0247	0.0136	0.0013	0.1679	0.0015	0.0033	0.0535	4e-04	0.0862	0.1512	0.0326	0.0043	0.1228	0.0213	0.0018	0.0014	9e-04	0.0038	0.0302	0.0236	0.0216	0.0871	0.02	0.1001	6e-04
5	rs13189004	43561694	0.77	1.24714921571202	0.72	1.14588815616863	1.56110575020782	0.802085857641288	0.0218	0.0247	0.0135	0.0013	0.1679	0.0015	0.0032	0.0536	4e-04	0.0859	0.1512	0.0327	0.0043	0.123	0.0214	0.0018	0.0014	8e-04	0.0038	0.0302	0.0236	0.0217	0.0871	0.02	0.1001	6e-04
5	rs77242286	43610467	0.77	1.24714921571202	0.69	1.41424540481464	1.55693132199989	0.784680998929603	0.0219	0.0248	0.0135	0.0012	0.1678	0.0014	0.0032	0.0537	4e-04	0.0858	0.1512	0.0327	0.0042	0.1233	0.0214	0.0017	0.0014	8e-04	0.0038	0.0301	0.0236	0.0217	0.0871	0.0201	0.1002	5e-04
5	rs10461742	43612195	0.77	1.24714921571202	0.69	1.41424540481464	1.56263398783171	0.777225153639779	0.0219	0.0248	0.0135	0.0012	0.1678	0.0014	0.0031	0.0537	3e-04	0.0857	0.1512	0.0327	0.0042	0.1234	0.0214	0.0017	0.0014	8e-04	0.0038	0.03	0.0236	0.0217	0.0871	0.0202	0.1002	5e-04
5	rs35201656	43613046	0.77	1.24714921571202	0.69	1.41424540481464	1.56253208853846	0.770694911219158	0.0219	0.0248	0.0135	0.0012	0.1678	0.0014	0.0031	0.0538	3e-04	0.0857	0.1512	0.0327	0.0042	0.1234	0.0214	0.0017	0.0014	8e-04	0.0038	0.03	0.0236	0.0217	0.0871	0.0202	0.1002	5e-04
5	rs112301089	43625801	0.77	1.24714921571202	0.69	1.41424540481464	1.56385696632053	0.746953905112125	0.0219	0.0248	0.0134	0.0012	0.1677	0.0014	0.0031	0.0538	3e-04	0.0857	0.1511	0.0327	0.0041	0.1236	0.0214	0.0017	0.0014	8e-04	0.0038	0.03	0.0236	0.0216	0.0871	0.0203	0.1002	4e-04
5	rs113383945	43630716	0.77	1.24714921571202	0.69	1.41424540481464	1.57385752618567	0.773578903089797	0.022	0.0248	0.0134	0.0012	0.1677	0.0014	0.0031	0.0538	3e-04	0.0857	0.1511	0.0327	0.0041	0.1238	0.0214	0.0017	0.0014	8e-04	0.0038	0.0299	0.0237	0.0216	0.0871	0.0203	0.1002	4e-04
5	rs67892333	43642143	0.77	1.24714921571202	0.69	1.41424540481464	1.5797870314425	0.802698027345086	0.022	0.0248	0.0134	0.0012	0.1677	0.0014	0.0031	0.0538	3e-04	0.0857	0.1511	0.0328	0.0041	0.1238	0.0214	0.0017	0.0014	8e-04	0.0038	0.0299	0.0237	0.0216	0.0871	0.0204	0.1002	4e-04
5	rs41271083	43653243	0.77	1.24714921571202	0.69	1.41424540481464	1.5855196756516	0.805147696282548	0.022	0.0249	0.0134	0.0012	0.1677	0.0014	0.0031	0.0538	3e-04	0.0856	0.1511	0.0328	0.0041	0.1238	0.0214	0.0017	0.0014	8e-04	0.0038	0.0299	0.0237	0.0216	0.0871	0.0204	0.1002	4e-04
5	rs72760478	43654976	0.77	1.24714921571202	0.69	1.41424540481464	1.58736389536558	0.806985985514607	0.022	0.0249	0.0134	0.0012	0.1677	0.0014	0.0031	0.0538	3e-04	0.0856	0.1511	0.0328	0.0041	0.1238	0.0214	0.0017	0.0014	8e-04	0.0038	0.0299	0.0237	0.0216	0.0871	0.0204	0.1002	4e-04
5	rs62367650	43663640	0.77	1.24714921571202	0.69	1.41424540481464	1.59054185564135	0.818956398276899	0.022	0.0249	0.0134	0.0012	0.1677	0.0014	0.003	0.0538	3e-04	0.0856	0.1511	0.0328	0.0041	0.1238	0.0214	0.0017	0.0014	8e-04	0.0038	0.0299	0.0237	0.0216	0.0871	0.0204	0.1002	4e-04
5	rs116565385	43664831	0.77	1.24714921571202	0.69	1.41424540481464	1.59115720821361	0.818034279185622	0.022	0.0249	0.0134	0.0012	0.1677	0.0014	0.003	0.0538	3e-04	0.0856	0.1511	0.0328	0.0041	0.1238	0.0214	0.0017	0.0014	8e-04	0.0038	0.0299	0.0237	0.0216	0.0871	0.0204	0.1002	4e-04
5	rs75301758	43678781	0.77	1.24714921571202	0.69	1.41424540481464	1.59895906034147	0.810818601505906	0.022	0.0249	0.0134	0.0012	0.1677	0.0014	0.003	0.0538	3e-04	0.0856	0.1511	0.0328	0.0041	0.1238	0.0214	0.0017	0.0014	8e-04	0.0038	0.0299	0.0237	0.0216	0.0871	0.0204	0.1002	4e-04
5	rs75065233	43682207	0.77	1.24714921571202	0.69	1.41424540481464	1.59947281957592	0.800861815796697	0.022	0.0248	0.0134	0.0012	0.1678	0.0014	0.003	0.0538	3e-04	0.0856	0.1511	0.0328	0.0041	0.1238	0.0214	0.0017	0.0014	8e-04	0.0038	0.0299	0.0236	0.0216	0.0872	0.0204	0.1002	4e-04
5	rs78818665	43700321	0.77	1.24714921571202	0.69	1.41424540481464	1.56569208100636	0.756310035017935	0.022	0.0248	0.0135	0.0012	0.168	0.0014	0.003	0.0538	3e-04	0.0853	0.1511	0.0328	0.0041	0.124	0.0214	0.0017	0.0014	8e-04	0.0038	0.03	0.0235	0.0215	0.0871	0.0204	0.1002	4e-04
5	rs77576492	43727446	0.77	1.24714921571202	0.69	1.41424540481464	1.56548814105007	0.756007828703247	0.022	0.0248	0.0135	0.0012	0.168	0.0014	0.003	0.0538	3e-04	0.0853	0.1511	0.0328	0.0041	0.124	0.0214	0.0017	0.0014	8e-04	0.0038	0.03	0.0235	0.0215	0.0871	0.0204	0.1002	4e-04
5	rs6870075	43736509	0.77	1.24714921571202	0.69	1.41424540481464	1.56467247702666	0.68219442042732	0.022	0.0248	0.0135	0.0012	0.1681	0.0014	0.003	0.0537	3e-04	0.085	0.1512	0.0328	0.004	0.1242	0.0214	0.0018	0.0014	8e-04	0.0037	0.03	0.0234	0.0214	0.0871	0.0204	0.1003	4e-04
5	rs72760495	43762306	0.77	1.24714921571202	0.69	1.41424540481464	1.54889930439803	0.674819158839814	0.022	0.0248	0.0135	0.0012	0.1681	0.0014	0.003	0.0537	3e-04	0.085	0.1512	0.0328	0.004	0.1242	0.0214	0.0018	0.0014	8e-04	0.0037	0.03	0.0234	0.0214	0.0871	0.0204	0.1003	4e-04
5	rs72760496	43767249	0.77	1.24714921571202	0.69	1.41424540481464	1.54270765317215	0.67261014272731	0.022	0.0248	0.0135	0.0012	0.1682	0.0014	0.003	0.0537	3e-04	0.085	0.1512	0.0328	0.004	0.1242	0.0214	0.0018	0.0014	8e-04	0.0037	0.03	0.0234	0.0214	0.0871	0.0204	0.1003	4e-04
5	rs80316101	43771713	0.77	1.24714921571202	0.69	1.41424540481464	1.39822139895814	0.773123381570637	0.022	0.0248	0.0135	0.0011	0.1684	0.0014	0.003	0.0537	3e-04	0.0848	0.1512	0.0328	0.004	0.1244	0.0215	0.0018	0.0014	7e-04	0.0036	0.0301	0.0234	0.0213	0.0871	0.0204	0.1003	4e-04
5	rs62368657	43774868	0.77	1.24714921571202	0.69	1.41424540481464	1.35997228316349	0.795205799171143	0.022	0.0248	0.0135	0.0011	0.1684	0.0014	0.003	0.0537	3e-04	0.0847	0.1512	0.0328	0.004	0.1245	0.0215	0.0018	0.0014	7e-04	0.0036	0.0301	0.0234	0.0213	0.0871	0.0204	0.1003	4e-04
5	rs78126706	43780014	0.77	1.24714921571202	0.68	1.51137531466284	1.26145118419094	0.738675490403323	0.022	0.0248	0.0135	0.0011	0.1685	0.0014	0.003	0.0537	3e-04	0.0847	0.1513	0.0328	0.004	0.1245	0.0215	0.0018	0.0014	7e-04	0.0035	0.0301	0.0233	0.0213	0.0871	0.0204	0.1003	3e-04
5	rs72760501	43791046	0.77	1.24714921571202	0.68	1.51137531466284	1.2606985122154	0.743941234512503	0.022	0.0248	0.0135	0.0011	0.1685	0.0014	0.003	0.0537	3e-04	0.0847	0.1513	0.0328	0.004	0.1245	0.0215	0.0018	0.0014	7e-04	0.0035	0.0301	0.0233	0.0213	0.0871	0.0204	0.1004	3e-04
5	rs114862856	43799779	0.77	1.24714921571202	0.68	1.51137531466284	1.2585355407097	0.745748517221413	0.022	0.0248	0.0135	0.0011	0.1685	0.0014	0.003	0.0537	3e-04	0.0847	0.1513	0.0328	0.004	0.1245	0.0215	0.0018	0.0014	7e-04	0.0035	0.0301	0.0233	0.0213	0.0871	0.0204	0.1004	3e-04
5	rs62369495	43807938	0.77	1.24714921571202	0.68	1.51137531466284	1.25684377511938	0.745899167419695	0.022	0.0248	0.0135	0.0011	0.1685	0.0014	0.003	0.0537	3e-04	0.0847	0.1513	0.0328	0.004	0.1245	0.0215	0.0018	0.0014	7e-04	0.0035	0.0301	0.0233	0.0213	0.0871	0.0204	0.1004	3e-04
5	rs75027963	43833353	0.77	1.24714921571202	0.68	1.51137531466284	1.14298040538682	0.697592813827119	0.022	0.0248	0.0135	0.0012	0.1684	0.0014	0.003	0.0537	3e-04	0.0847	0.1513	0.0328	0.004	0.1246	0.0215	0.0018	0.0014	7e-04	0.0034	0.0301	0.0233	0.0213	0.0871	0.0204	0.1003	3e-04
5	rs7724195	43839312	0.77	1.24714921571202	0.68	1.51137531466284	1.13637749843463	0.694329003552401	0.022	0.0248	0.0135	0.0012	0.1684	0.0014	0.003	0.0537	3e-04	0.0847	0.1512	0.0328	0.004	0.1246	0.0215	0.0018	0.0014	7e-04	0.0034	0.0301	0.0233	0.0213	0.0871	0.0204	0.1003	3e-04
5	rs61319746	43845213	0.77	1.24714921571202	0.68	1.51137531466284	1.0596511103143	0.726820299637313	0.022	0.0248	0.0135	0.0012	0.1683	0.0014	0.003	0.0537	3e-04	0.0847	0.1513	0.0328	0.004	0.1247	0.0215	0.0018	0.0015	7e-04	0.0034	0.0301	0.0233	0.0212	0.0871	0.0204	0.1003	3e-04
5	rs115992872	43848668	0.77	1.24714921571202	0.68	1.51137531466284	0.975562698762002	0.720385334816398	0.022	0.0248	0.0135	0.0012	0.1683	0.0014	0.003	0.0537	3e-04	0.0847	0.1513	0.0328	0.004	0.1248	0.0215	0.0018	0.0015	7e-04	0.0033	0.0302	0.0233	0.0212	0.087	0.0204	0.1003	3e-04
5	rs115366740	43855373	0.77	1.24714921571202	0.68	1.51137531466284	0.842639259031451	0.706362679780901	0.022	0.0247	0.0135	0.0012	0.1682	0.0015	0.003	0.0537	3e-04	0.0847	0.1513	0.0329	0.004	0.125	0.0215	0.0018	0.0015	7e-04	0.0031	0.0302	0.0233	0.0212	0.087	0.0204	0.1003	3e-04
5	rs7721405	43856812	0.77	1.24714921571202	0.68	1.51137531466284	0.779604552368068	0.653827641450591	0.022	0.0247	0.0135	0.0012	0.1682	0.0015	0.003	0.0537	3e-04	0.0847	0.1513	0.0329	0.004	0.125	0.0215	0.0018	0.0015	7e-04	0.0031	0.0302	0.0233	0.0212	0.087	0.0204	0.1003	3e-04
5	rs112508860	43878486	0.77	1.24714921571202	0.68	1.51137531466284	0.116111472918938	0.554232561640227	0.0221	0.0244	0.0133	0.0013	0.1671	0.0017	0.003	0.054	3e-04	0.0841	0.1512	0.0333	0.0037	0.1284	0.0215	0.0021	0.0017	7e-04	6e-04	0.031	0.0236	0.0208	0.0865	0.0204	0.1	3e-04
5	rs116315319	43882728	0.77	1.24714921571202	0.68	1.51137531466284	0.119993229764642	0.552405276298221	0.0222	0.0244	0.0133	0.0013	0.1671	0.0017	0.003	0.054	3e-04	0.0841	0.1512	0.0333	0.0037	0.1285	0.0215	0.0021	0.0018	7e-04	5e-04	0.031	0.0236	0.0208	0.0865	0.0204	0.1	3e-04
5	rs115627341	43883079	0.77	1.24714921571202	0.68	1.51137531466284	0.120657436607844	0.489417562589733	0.0222	0.0244	0.0133	0.0013	0.1671	0.0017	0.003	0.054	3e-04	0.0841	0.1512	0.0333	0.0037	0.1285	0.0215	0.0021	0.0018	7e-04	5e-04	0.031	0.0236	0.0208	0.0865	0.0204	0.1	3e-04
5	rs13186729	43883568	0.77	1.24714921571202	0.68	1.51137531466284	0.120773179499796	0.494057137409692	0.0222	0.0244	0.0133	0.0013	0.1671	0.0017	0.003	0.054	3e-04	0.0841	0.1512	0.0333	0.0037	0.1285	0.0215	0.0021	0.0018	7e-04	5e-04	0.031	0.0236	0.0208	0.0865	0.0204	0.1	3e-04
5	rs115154880	43883949	0.77	1.24714921571202	0.68	1.51137531466284	0.120599590572218	0.496928347116607	0.0222	0.0244	0.0133	0.0013	0.1671	0.0017	0.003	0.054	3e-04	0.0841	0.1512	0.0333	0.0037	0.1285	0.0215	0.0021	0.0018	7e-04	5e-04	0.031	0.0236	0.0208	0.0865	0.0204	0.1	3e-04
5	rs4516856	43889207	0.77	1.24714921571202	0.68	1.51137531466284	0.116365939603992	0.459941336339199	0.0222	0.0245	0.0133	0.0013	0.167	0.0018	0.003	0.0541	3e-04	0.084	0.151	0.0333	0.0038	0.1287	0.0215	0.0022	0.0018	7e-04	5e-04	0.031	0.0236	0.0207	0.0865	0.0204	0.0998	4e-04
5	rs72762390	43893217	0.77	1.24714921571202	0.68	1.51137531466284	0.120368375814893	0.405717265901438	0.0223	0.0246	0.0132	0.0012	0.1669	0.0019	0.0031	0.0541	4e-04	0.0839	0.1506	0.0332	0.0039	0.1291	0.0214	0.0023	0.0018	7e-04	5e-04	0.0309	0.0236	0.0205	0.0866	0.0204	0.0995	5e-04
5	rs34140168	43899897	0.77	1.24714921571202	0.68	1.51137531466284	0.121149811936579	0.415474777347755	0.0223	0.0246	0.0132	0.0012	0.1669	0.0019	0.0031	0.0541	4e-04	0.0839	0.1505	0.0332	0.0039	0.1292	0.0214	0.0023	0.0018	7e-04	5e-04	0.0309	0.0236	0.0204	0.0867	0.0204	0.0994	5e-04
5	rs72762395	43904012	0.77	1.24714921571202	0.68	1.51137531466284	0.122634285865203	0.391136863018232	0.0223	0.0246	0.0132	0.0012	0.1668	0.0019	0.0031	0.0541	4e-04	0.0839	0.1505	0.0332	0.004	0.1293	0.0214	0.0023	0.0018	7e-04	5e-04	0.0309	0.0236	0.0204	0.0867	0.0204	0.0994	5e-04
5	rs111854889	43906602	0.77	1.24714921571202	0.68	1.51137531466284	0.126170699649891	0.394735978039587	0.0223	0.0246	0.0132	0.0012	0.1668	0.0019	0.0031	0.0541	4e-04	0.0839	0.1504	0.0332	0.004	0.1293	0.0214	0.0024	0.0018	7e-04	5e-04	0.0309	0.0236	0.0204	0.0867	0.0204	0.0993	5e-04
5	rs114172115	43910758	0.77	1.24714921571202	0.68	1.51137531466284	0.12838199431809	0.405587594281365	0.0223	0.0246	0.0132	0.0012	0.1668	0.0019	0.0031	0.0541	4e-04	0.0839	0.1504	0.0332	0.004	0.1294	0.0214	0.0024	0.0018	7e-04	5e-04	0.0309	0.0236	0.0204	0.0867	0.0204	0.0993	5e-04
5	rs13169899	43917438	0.77	1.24714921571202	0.68	1.51137531466284	0.131773170442771	0.388699814719388	0.0223	0.0246	0.0132	0.0012	0.1668	0.0019	0.0031	0.0541	4e-04	0.0839	0.1504	0.0332	0.004	0.1294	0.0214	0.0024	0.0019	7e-04	5e-04	0.0309	0.0236	0.0204	0.0867	0.0205	0.0993	5e-04
5	rs11749801	43925108	0.77	1.24714921571202	0.68	1.51137531466284	0.140231825672299	0.384093878862328	0.0223	0.0246	0.0132	0.0012	0.1668	0.002	0.0031	0.0541	4e-04	0.0839	0.1504	0.0332	0.004	0.1294	0.0214	0.0024	0.0019	7e-04	5e-04	0.0308	0.0236	0.0204	0.0867	0.0205	0.0993	6e-04
5	rs62368101	43925910	0.77	1.24714921571202	0.68	1.51137531466284	0.141120536698123	0.388443529293688	0.0223	0.0246	0.0132	0.0012	0.1668	0.002	0.0031	0.0541	4e-04	0.0839	0.1504	0.0332	0.004	0.1294	0.0214	0.0024	0.0019	7e-04	5e-04	0.0308	0.0236	0.0204	0.0867	0.0205	0.0993	6e-04
5	rs4866756	43927216	0.77	1.24714921571202	0.67	1.61239581898495	0.139346472355298	0.373533333279944	0.0223	0.0246	0.0132	0.0012	0.1668	0.002	0.0031	0.0541	4e-04	0.0839	0.1504	0.0332	0.004	0.1294	0.0214	0.0024	0.0019	7e-04	5e-04	0.0308	0.0236	0.0204	0.0867	0.0205	0.0993	6e-04
5	rs115701606	43944352	0.77	1.24714921571202	0.67	1.61239581898495	0.113223563721642	0.320318245663164	0.0224	0.0246	0.0131	0.0012	0.1664	0.002	0.0031	0.0538	5e-04	0.0846	0.1503	0.0331	0.004	0.1294	0.0213	0.0024	0.0019	7e-04	5e-04	0.0293	0.0235	0.0215	0.0865	0.0208	0.0993	6e-04
5	rs35200965	43951695	0.77	1.24714921571202	0.67	1.61239581898495	0.119417478770644	0.383838442072956	0.0225	0.0246	0.0131	0.0013	0.1664	0.0021	0.0031	0.0538	5e-04	0.0848	0.1503	0.033	0.004	0.1294	0.0213	0.0024	0.0019	7e-04	5e-04	0.0288	0.0235	0.0218	0.0864	0.0209	0.0993	6e-04
5	rs114001086	43959921	0.77	1.24714921571202	0.67	1.61239581898495	0.111258874723282	0.319833359672414	0.0225	0.0247	0.013	0.0013	0.1663	0.0021	0.0031	0.0537	5e-04	0.0847	0.1503	0.0329	0.004	0.1296	0.0213	0.0025	0.0019	7e-04	5e-04	0.0288	0.0235	0.0219	0.0864	0.021	0.0993	6e-04
5	rs116626575	43983499	0.77	1.24714921571202	0.67	1.61239581898495	0.101466099665728	0.260326382971281	0.0225	0.0247	0.013	0.0013	0.1663	0.0021	0.0031	0.0535	5e-04	0.0848	0.1502	0.0329	0.004	0.1297	0.0213	0.0025	0.002	7e-04	6e-04	0.0288	0.0234	0.0221	0.0863	0.0211	0.0991	7e-04
5	rs72748179	43997974	0.77	1.24714921571202	0.67	1.61239581898495	0.103111895208989	0.305866931429557	0.0225	0.0247	0.013	0.0013	0.1662	0.0021	0.0032	0.0533	5e-04	0.0848	0.1501	0.0329	0.004	0.1299	0.0214	0.0025	0.002	7e-04	6e-04	0.0288	0.0234	0.0222	0.0863	0.0211	0.0989	7e-04
5	rs13165030	44004646	0.77	1.24714921571202	0.67	1.61239581898495	0.102195525695084	0.307303109617828	0.0225	0.0247	0.013	0.0013	0.1663	0.0021	0.0032	0.0533	5e-04	0.0848	0.1501	0.0329	0.004	0.1299	0.0214	0.0026	0.002	7e-04	6e-04	0.0288	0.0234	0.0222	0.0862	0.0211	0.0989	7e-04
5	rs72748191	44011533	0.77	1.24714921571202	0.67	1.61239581898495	0.0988875875819983	0.274213749542142	0.0225	0.0247	0.013	0.0013	0.1663	0.0021	0.0032	0.0533	5e-04	0.0848	0.1501	0.0329	0.004	0.1299	0.0214	0.0026	0.002	7e-04	6e-04	0.0288	0.0234	0.0222	0.0862	0.0211	0.0989	7e-04
5	rs74847124	44013254	0.77	1.24714921571202	0.66	1.71733498537621	0.0980966673251855	0.265464863944612	0.0225	0.0247	0.013	0.0013	0.1663	0.0021	0.0032	0.0533	5e-04	0.0848	0.1501	0.0329	0.004	0.1299	0.0214	0.0026	0.002	7e-04	6e-04	0.0288	0.0234	0.0222	0.0862	0.0211	0.0989	7e-04
5	rs75388656	44022697	0.77	1.24714921571202	0.66	1.71733498537621	0.0925486187419188	0.262263898494917	0.0225	0.0247	0.013	0.0013	0.1662	0.0021	0.0032	0.0533	5e-04	0.0848	0.15	0.0329	0.004	0.1299	0.0214	0.0026	0.002	7e-04	6e-04	0.0288	0.0233	0.0222	0.0862	0.0211	0.0989	7e-04
5	rs4866853	44026232	0.77	1.24714921571202	0.66	1.71733498537621	0.0894178025311945	0.250032123118875	0.0225	0.0248	0.013	0.0013	0.1662	0.0021	0.0032	0.0533	5e-04	0.0848	0.15	0.033	0.004	0.1299	0.0213	0.0026	0.002	8e-04	6e-04	0.0288	0.0233	0.0222	0.0861	0.0211	0.0989	7e-04
5	rs71633110	44026916	0.77	1.24714921571202	0.66	1.71733498537621	0.0884131522624573	0.259075095769488	0.0225	0.0248	0.013	0.0013	0.1661	0.0022	0.0032	0.0533	5e-04	0.0848	0.1499	0.0329	0.004	0.1299	0.0213	0.0027	0.002	8e-04	6e-04	0.0288	0.0233	0.0222	0.0861	0.0211	0.0988	7e-04
5	rs114886109	44032655	0.77	1.24714921571202	0.66	1.71733498537621	0.0868960842637275	0.298716375635655	0.0226	0.0248	0.013	0.0013	0.1661	0.0022	0.0032	0.0534	5e-04	0.0847	0.1499	0.0329	0.0041	0.13	0.0213	0.0027	0.0021	8e-04	6e-04	0.0288	0.0232	0.0222	0.086	0.0211	0.0988	7e-04
5	rs6880063	44035480	0.77	1.24714921571202	0.66	1.71733498537621	0.085605664666523	0.306943876665039	0.0226	0.0248	0.013	0.0014	0.1661	0.0022	0.0032	0.0534	5e-04	0.0847	0.1498	0.0329	0.0041	0.13	0.0213	0.0028	0.0021	8e-04	6e-04	0.0288	0.0232	0.0222	0.0859	0.0211	0.0987	7e-04
5	rs116627561	44040384	0.77	1.24714921571202	0.66	1.71733498537621	0.104509254560854	0.421228415883212	0.0227	0.0248	0.0128	0.0014	0.166	0.0023	0.0033	0.0537	5e-04	0.0848	0.1496	0.0329	0.0042	0.1303	0.0214	0.003	0.0022	9e-04	6e-04	0.0288	0.023	0.0222	0.0854	0.021	0.0987	7e-04
5	rs6879107	44051305	0.74	1.50704574407537	0.66	1.71733498537621	0.226526542308944	0.63880320129499	0.0235	0.0256	0.0113	0.0022	0.1648	0.0032	0.004	0.0551	5e-04	0.0853	0.1475	0.0322	0.0051	0.1334	0.0213	0.005	0.0034	0.0014	8e-04	0.0284	0.021	0.0227	0.0811	0.02	0.0973	7e-04
5	rs74917247	44052529	0.74	1.50704574407537	0.66	1.71733498537621	0.228705826909253	0.63240982176943	0.0235	0.0256	0.0113	0.0022	0.1648	0.0032	0.004	0.0551	5e-04	0.0853	0.1475	0.0322	0.0051	0.1334	0.0213	0.0051	0.0034	0.0014	8e-04	0.0284	0.021	0.0227	0.0811	0.02	0.0973	7e-04
5	rs75606044	44057157	0.74	1.50704574407537	0.66	1.71733498537621	0.270740175076947	0.674229926519649	0.0235	0.0255	0.0113	0.0023	0.1648	0.0032	0.004	0.0554	5e-04	0.0854	0.1474	0.0322	0.0052	0.1335	0.0213	0.0051	0.0034	0.0014	8e-04	0.0284	0.021	0.0227	0.081	0.02	0.0973	7e-04
5	rs4334895	44059937	0.74	1.50704574407537	0.66	1.71733498537621	0.296585658452841	0.784833317872505	0.0235	0.0255	0.0113	0.0023	0.1648	0.0032	0.0041	0.0555	5e-04	0.0854	0.1474	0.0321	0.0052	0.1334	0.0213	0.0051	0.0034	0.0014	8e-04	0.0284	0.021	0.0227	0.081	0.02	0.0973	7e-04
5	rs6859263	44066093	0.74	1.50704574407537	0.66	1.71733498537621	0.299205502313628	0.808365284687135	0.0235	0.0255	0.0112	0.0023	0.1647	0.0032	0.0041	0.0555	5e-04	0.0854	0.1474	0.0321	0.0052	0.1335	0.0213	0.0051	0.0034	0.0014	8e-04	0.0284	0.021	0.0228	0.081	0.02	0.0973	7e-04
5	rs10462065	44068846	0.74	1.50704574407537	0.66	1.71733498537621	0.299156875436743	0.836672295159285	0.0235	0.0255	0.0112	0.0023	0.1648	0.0032	0.0041	0.0556	5e-04	0.0854	0.1474	0.0322	0.0052	0.1331	0.0213	0.0051	0.0034	0.0014	8e-04	0.0284	0.021	0.0228	0.081	0.02	0.0974	7e-04
5	rs114657019	44070619	0.74	1.50704574407537	0.66	1.71733498537621	0.299400051786889	0.828651795507901	0.0235	0.0256	0.0112	0.0023	0.1647	0.0032	0.0041	0.0556	5e-04	0.0854	0.1474	0.0322	0.0052	0.1331	0.0213	0.0051	0.0034	0.0014	8e-04	0.0284	0.021	0.0228	0.081	0.02	0.0974	7e-04
5	rs10076380	44088038	0.74	1.50704574407537	0.66	1.71733498537621	0.318790783099214	0.844090095662569	0.0235	0.0257	0.0111	0.0023	0.1644	0.0032	0.0041	0.0558	6e-04	0.0858	0.1473	0.0322	0.0052	0.133	0.0215	0.0052	0.0034	0.0014	8e-04	0.0284	0.0209	0.0228	0.0807	0.02	0.0972	7e-04
5	rs72753603	44097390	0.74	1.50704574407537	0.66	1.71733498537621	0.328215609655562	0.883721788914581	0.0235	0.0257	0.0111	0.0023	0.1644	0.0032	0.0041	0.0558	6e-04	0.0858	0.1473	0.0322	0.0052	0.133	0.0216	0.0052	0.0034	0.0014	8e-04	0.0284	0.0209	0.0228	0.0807	0.02	0.0972	7e-04
5	rs115051167	44099977	0.74	1.50704574407537	0.66	1.71733498537621	0.327450216651872	0.892944157166421	0.0236	0.0257	0.0111	0.0023	0.1643	0.0032	0.0041	0.0558	6e-04	0.0858	0.1473	0.0322	0.0052	0.133	0.0215	0.0052	0.0034	0.0014	8e-04	0.0284	0.0209	0.0228	0.0807	0.02	0.0972	7e-04
5	rs80290714	44101553	0.74	1.50704574407537	0.66	1.71733498537621	0.330927469273902	0.905166114506067	0.0236	0.0257	0.0111	0.0023	0.1644	0.0032	0.0041	0.0557	6e-04	0.0858	0.1473	0.0322	0.0052	0.133	0.0216	0.0052	0.0034	0.0014	8e-04	0.0284	0.0209	0.0227	0.0807	0.02	0.0972	7e-04
5	rs62368138	44119344	0.74	1.50704574407537	0.66	1.71733498537621	0.327195293058196	0.920411697883302	0.0236	0.0257	0.0112	0.0023	0.1642	0.0032	0.0041	0.0557	6e-04	0.086	0.1472	0.0322	0.0053	0.1331	0.0214	0.0052	0.0034	0.0012	8e-04	0.0285	0.0209	0.0227	0.0807	0.02	0.0973	8e-04
5	rs13174925	44124113	0.74	1.50704574407537	0.66	1.71733498537621	0.344189851807451	0.915219321647906	0.0236	0.0257	0.0112	0.0021	0.1643	0.0032	0.0041	0.0557	6e-04	0.086	0.1473	0.0323	0.0053	0.1332	0.0213	0.0052	0.0034	0.0012	8e-04	0.0285	0.0208	0.0228	0.0807	0.02	0.0973	8e-04
5	rs75643720	44146273	0.74	1.50704574407537	0.66	1.71733498537621	0.366586395324478	0.976951864780699	0.0238	0.0256	0.0112	0.002	0.1643	0.0033	0.0041	0.055	5e-04	0.087	0.147	0.0322	0.0051	0.1331	0.0215	0.0054	0.0034	0.0012	8e-04	0.0284	0.0203	0.0231	0.08	0.0201	0.0981	6e-04
5	rs72757323	44165084	0.74	1.50704574407537	0.66	1.71733498537621	0.360396525362972	0.945827723110279	0.0238	0.0256	0.0112	0.002	0.1643	0.0033	0.004	0.0549	5e-04	0.0872	0.147	0.0321	0.0051	0.133	0.0215	0.0054	0.0034	0.0012	8e-04	0.0284	0.0202	0.0231	0.08	0.0201	0.0982	6e-04
5	rs115180993	44166065	0.74	1.50704574407537	0.66	1.71733498537621	0.360664526873899	0.946777552265174	0.0238	0.0256	0.0112	0.002	0.1643	0.0033	0.004	0.0549	5e-04	0.0872	0.147	0.0321	0.0051	0.133	0.0215	0.0054	0.0034	0.0012	8e-04	0.0284	0.0202	0.0231	0.08	0.0201	0.0982	6e-04
5	rs4296809	44186668	0.74	1.50704574407537	0.66	1.71733498537621	0.372830184454429	0.952480475811973	0.0239	0.0256	0.0112	0.002	0.1642	0.0033	0.004	0.0549	5e-04	0.0873	0.147	0.0321	0.0051	0.133	0.0216	0.0054	0.0033	0.0012	8e-04	0.0284	0.0202	0.0231	0.08	0.0201	0.0983	5e-04
5	rs72759335	44189416	0.74	1.50704574407537	0.66	1.71733498537621	0.368155838019279	0.943137565131002	0.0239	0.0256	0.0112	0.002	0.1643	0.0033	0.004	0.0549	5e-04	0.0873	0.147	0.0321	0.0051	0.1331	0.0215	0.0054	0.0033	0.0012	8e-04	0.0284	0.0202	0.0231	0.08	0.0201	0.0983	5e-04
5	rs10063178	44219251	0.74	1.50704574407537	0.66	1.71733498537621	0.363888513266512	0.902499495614693	0.0239	0.0256	0.0112	0.0019	0.1642	0.0032	0.004	0.0547	5e-04	0.0875	0.1471	0.0322	0.0051	0.1331	0.0216	0.0053	0.0032	0.0012	8e-04	0.0285	0.0201	0.0232	0.08	0.0201	0.0985	5e-04
5	rs878037	44225620	0.74	1.50704574407537	0.66	1.71733498537621	0.384093659350723	0.949628169090357	0.0239	0.0256	0.0112	0.0019	0.1641	0.0032	0.0039	0.0547	5e-04	0.0876	0.1472	0.0323	0.0051	0.1331	0.0216	0.0053	0.0032	0.0012	8e-04	0.0285	0.0201	0.0232	0.08	0.0201	0.0985	5e-04
5	rs114674496	44226834	0.74	1.50704574407537	0.66	1.71733498537621	0.383042567849499	0.951371044953901	0.0239	0.0256	0.0112	0.0019	0.1641	0.0032	0.0039	0.0547	5e-04	0.0877	0.1472	0.0323	0.0051	0.1331	0.0216	0.0053	0.0032	0.0012	8e-04	0.0285	0.0201	0.0232	0.08	0.0201	0.0985	5e-04
5	rs10512836	44228425	0.74	1.50704574407537	0.66	1.71733498537621	0.38564529710334	0.95628617099813	0.0239	0.0256	0.0112	0.0019	0.1641	0.0032	0.0039	0.0547	5e-04	0.0876	0.1472	0.0323	0.0051	0.1332	0.0217	0.0053	0.0032	0.0012	8e-04	0.0285	0.0201	0.0232	0.08	0.0201	0.0985	5e-04
5	rs726941	44233778	0.74	1.50704574407537	0.66	1.71733498537621	0.393114814101647	0.946777552265174	0.0239	0.0256	0.0112	0.0019	0.1641	0.0032	0.0039	0.0547	5e-04	0.0874	0.1473	0.0323	0.0051	0.1332	0.0217	0.0053	0.0032	0.0012	8e-04	0.0285	0.0201	0.0232	0.0799	0.0201	0.0985	5e-04
5	rs116578037	44238878	0.74	1.50704574407537	0.66	1.71733498537621	0.384869082050429	0.894039624846394	0.0239	0.0256	0.0112	0.0019	0.1641	0.0032	0.0039	0.0547	5e-04	0.0874	0.1473	0.0322	0.0051	0.1332	0.0217	0.0053	0.0032	0.0012	8e-04	0.0285	0.0201	0.0232	0.0799	0.0201	0.0985	5e-04
5	rs72761359	44244344	0.74	1.50704574407537	0.66	1.71733498537621	0.377205409055317	0.845482447283974	0.0239	0.0256	0.0112	0.0019	0.1641	0.0032	0.0039	0.0547	5e-04	0.0874	0.1473	0.0323	0.0051	0.1332	0.0217	0.0053	0.0032	0.0012	8e-04	0.0285	0.0201	0.0232	0.0799	0.0201	0.0985	5e-04
5	rs114220964	44258898	0.74	1.50704574407537	0.66	1.71733498537621	0.342830550508357	0.901558715213375	0.024	0.0256	0.0113	0.0019	0.1636	0.0031	0.0039	0.0545	4e-04	0.088	0.1474	0.0324	0.0051	0.1334	0.0219	0.0052	0.003	0.0012	8e-04	0.0285	0.02	0.0232	0.0796	0.0201	0.0985	5e-04
5	rs72761387	44270934	0.73	1.60031838062949	0.66	1.71733498537621	0.368697819738098	0.989073099342987	0.0243	0.0257	0.0115	0.0019	0.1628	0.0028	0.0038	0.0542	4e-04	0.0891	0.1474	0.0327	0.0052	0.134	0.0222	0.005	0.0027	0.0012	9e-04	0.0287	0.0199	0.0231	0.079	0.0201	0.0983	5e-04
5	rs17250399	44279163	0.73	1.60031838062949	0.66	1.71733498537621	0.380228441227639	0.996423680572674	0.0244	0.0257	0.0115	0.0019	0.1628	0.0027	0.0037	0.0542	4e-04	0.0893	0.1474	0.0327	0.0052	0.1339	0.0222	0.005	0.0026	0.0012	9e-04	0.0287	0.0199	0.0231	0.0789	0.0201	0.0984	5e-04
5	rs17309862	44280834	0.73	1.60031838062949	0.66	1.71733498537621	0.365721963496824	0.954541523084149	0.0244	0.0258	0.0115	0.0019	0.1628	0.0027	0.0037	0.0542	4e-04	0.0893	0.1474	0.0327	0.0051	0.1339	0.0222	0.005	0.0026	0.0012	9e-04	0.0288	0.0199	0.0231	0.0789	0.0201	0.0984	5e-04
5	rs79238287	44297010	0.73	1.60031838062949	0.66	1.71733498537621	0.326023980647194	0.904538532039336	0.0244	0.0257	0.0115	0.0019	0.1628	0.0027	0.0037	0.0542	4e-04	0.0894	0.1473	0.0326	0.0051	0.134	0.0222	0.0049	0.0026	0.0012	9e-04	0.0288	0.0199	0.0232	0.0789	0.02	0.0984	5e-04
5	rs17228255	44305374	0.73	1.60031838062949	0.66	1.71733498537621	0.31363359123692	0.886064612583995	0.0244	0.0257	0.0115	0.0019	0.1628	0.0027	0.0037	0.0541	4e-04	0.0896	0.1473	0.0326	0.0051	0.134	0.0222	0.0049	0.0026	0.0012	9e-04	0.0288	0.0198	0.0231	0.0789	0.02	0.0984	5e-04
5	rs17228123	44310249	0.73	1.60031838062949	0.66	1.71733498537621	0.313982679107623	0.887783484896926	0.0244	0.0257	0.0115	0.0019	0.1628	0.0027	0.0037	0.0541	4e-04	0.0896	0.1473	0.0326	0.0051	0.134	0.0222	0.0049	0.0026	0.0012	9e-04	0.0288	0.0198	0.0231	0.0789	0.02	0.0984	5e-04
5	rs16873956	44312489	0.73	1.60031838062949	0.66	1.71733498537621	0.313833044987184	0.886845834195973	0.0244	0.0257	0.0115	0.0019	0.1628	0.0027	0.0037	0.0541	4e-04	0.0896	0.1473	0.0326	0.0051	0.134	0.0222	0.0049	0.0026	0.0012	9e-04	0.0288	0.0198	0.0231	0.0789	0.02	0.0984	5e-04
5	rs2330545	44339810	0.73	1.60031838062949	0.66	1.71733498537621	0.312488027894953	0.990989626346242	0.0245	0.0257	0.0115	0.0019	0.1627	0.0027	0.0037	0.0541	4e-04	0.0902	0.1471	0.0325	0.0051	0.1342	0.0221	0.0048	0.0026	0.0012	9e-04	0.029	0.0197	0.023	0.079	0.0199	0.0983	5e-04
5	rs1448037	44352344	0.73	1.60031838062949	0.66	1.71733498537621	0.304972916503599	0.994505122990422	0.0245	0.0257	0.0115	0.0019	0.1627	0.0027	0.0037	0.0541	4e-04	0.0903	0.1471	0.0325	0.0051	0.1343	0.0221	0.0048	0.0026	0.0012	9e-04	0.029	0.0197	0.023	0.0789	0.0199	0.0983	5e-04
5	rs78013137	44360214	0.73	1.60031838062949	0.66	1.71733498537621	0.305513529626761	1.0275384062722	0.0245	0.0257	0.0115	0.0019	0.1627	0.0027	0.0037	0.0541	3e-04	0.0905	0.1472	0.0326	0.0051	0.1343	0.0221	0.0048	0.0026	0.0012	9e-04	0.029	0.0196	0.023	0.0789	0.0198	0.0982	4e-04
5	rs2121875	44365545	0.73	1.60031838062949	0.66	1.71733498537621	0.306399261833842	1.02705586099183	0.0245	0.0257	0.0115	0.0019	0.1626	0.0027	0.0037	0.0541	3e-04	0.0905	0.1472	0.0326	0.0051	0.1343	0.0221	0.0048	0.0026	0.0012	9e-04	0.029	0.0196	0.023	0.0789	0.0198	0.0982	4e-04
5	rs1482674	44368250	0.73	1.60031838062949	0.66	1.71733498537621	0.299984103034177	0.957714076240278	0.0245	0.0257	0.0115	0.0019	0.1626	0.0027	0.0037	0.0541	3e-04	0.0906	0.1472	0.0326	0.0051	0.1343	0.0221	0.0048	0.0026	0.0012	9e-04	0.029	0.0196	0.023	0.0789	0.0198	0.0982	4e-04
5	rs1384449	44377060	0.73	1.60031838062949	0.66	1.71733498537621	0.272356032530145	1.08867745710485	0.0247	0.0255	0.0114	0.0019	0.1624	0.0027	0.0035	0.0541	4e-04	0.0917	0.1466	0.0327	0.0052	0.1344	0.022	0.0046	0.0026	0.0013	0.001	0.0293	0.0193	0.0234	0.0787	0.0199	0.0976	4e-04
5	rs75509084	44384881	0.73	1.60031838062949	0.66	1.71733498537621	0.234843964944461	0.975677639648889	0.0247	0.0255	0.0114	0.0019	0.1624	0.0027	0.0035	0.0541	4e-04	0.0918	0.1465	0.0327	0.0052	0.1344	0.022	0.0045	0.0026	0.0013	0.001	0.0294	0.0193	0.0234	0.0787	0.0198	0.0976	4e-04
5	rs17227564	44385504	0.73	1.60031838062949	0.66	1.71733498537621	0.233694169501178	0.970106725227723	0.0247	0.0255	0.0114	0.0019	0.1624	0.0027	0.0035	0.0541	4e-04	0.0918	0.1465	0.0327	0.0052	0.1344	0.022	0.0045	0.0026	0.0013	0.001	0.0294	0.0193	0.0234	0.0787	0.0198	0.0976	4e-04
5	rs2929855	44390364	0.73	1.60031838062949	0.66	1.71733498537621	0.2110743183523	0.911761014656723	0.0247	0.0255	0.0114	0.0019	0.1624	0.0027	0.0035	0.0541	4e-04	0.0919	0.1464	0.0327	0.0052	0.1344	0.022	0.0045	0.0026	0.0013	0.001	0.0294	0.0193	0.0234	0.0787	0.0198	0.0975	5e-04
5	rs7718704	44392977	0.72	1.69694984062712	0.66	1.71733498537621	0.178372866271763	1.09746511454256	0.025	0.0254	0.0111	0.0018	0.1623	0.0026	0.0033	0.0544	4e-04	0.0931	0.1453	0.0326	0.0051	0.1351	0.0219	0.0042	0.0025	0.0013	0.001	0.0296	0.0192	0.0237	0.0786	0.0196	0.0974	6e-04
5	rs10512852	44393569	0.72	1.69694984062712	0.66	1.71733498537621	0.159669970086123	1.21334751611752	0.0251	0.0253	0.0109	0.0018	0.1621	0.0026	0.0032	0.0547	4e-04	0.0939	0.1444	0.0325	0.005	0.1356	0.0219	0.004	0.0025	0.0013	0.001	0.0297	0.0192	0.0241	0.0789	0.0194	0.0973	7e-04
5	rs75921618	44400313	0.71	1.79696118899158	0.66	1.71733498537621	0.0915705312229318	0.910661196083652	0.0255	0.0247	0.0101	0.0017	0.1626	0.0025	0.0028	0.0556	3e-04	0.0972	0.1409	0.0313	0.005	0.1362	0.0215	0.0034	0.0024	0.0011	0.001	0.0301	0.0189	0.0252	0.079	0.0183	0.099	8e-04
5	rs16901843	44403117	0.71	1.79696118899158	0.66	1.71733498537621	0.0951723446972951	0.959459862338092	0.0255	0.0247	0.0101	0.0017	0.1626	0.0025	0.0028	0.0556	3e-04	0.0972	0.1409	0.0313	0.005	0.1363	0.0215	0.0034	0.0023	0.0011	0.001	0.0301	0.0189	0.0252	0.0791	0.0183	0.099	8e-04
5	rs11741260	44412065	0.71	1.79696118899158	0.66	1.71733498537621	0.135621150225416	1.24975985421435	0.0256	0.0248	0.01	0.0017	0.1627	0.0025	0.0027	0.0556	4e-04	0.0976	0.1407	0.0311	0.005	0.1364	0.0215	0.0034	0.0023	0.0011	0.001	0.0301	0.0189	0.0252	0.0791	0.0182	0.0991	8e-04
5	rs115665934	44414606	0.71	1.79696118899158	0.65	1.82621905592933	0.138527363976633	1.27129535571056	0.0256	0.0248	0.01	0.0017	0.1627	0.0025	0.0027	0.0555	4e-04	0.0976	0.1407	0.0311	0.005	0.1364	0.0215	0.0034	0.0023	0.0011	0.001	0.0301	0.0189	0.0252	0.0791	0.0182	0.0991	8e-04
5	rs1482668	44414650	0.71	1.79696118899158	0.65	1.82621905592933	0.138590269588565	1.27146254550345	0.0256	0.0248	0.01	0.0017	0.1627	0.0025	0.0027	0.0555	4e-04	0.0976	0.1408	0.0311	0.005	0.1364	0.0215	0.0034	0.0023	0.0011	0.001	0.0301	0.0189	0.0252	0.0791	0.0181	0.0991	8e-04
5	rs78548675	44416203	0.71	1.79696118899158	0.65	1.82621905592933	0.138244500558727	1.25876696211268	0.0256	0.0248	0.01	0.0017	0.1627	0.0025	0.0027	0.0555	4e-04	0.0975	0.1408	0.0311	0.005	0.1364	0.0215	0.0034	0.0023	0.0011	0.001	0.0301	0.0189	0.0252	0.0791	0.0182	0.0991	8e-04
5	rs74379400	44417992	0.71	1.79696118899158	0.65	1.82621905592933	0.118872082922639	1.14061239240954	0.0256	0.0249	0.01	0.0017	0.1627	0.0025	0.0027	0.0556	4e-04	0.0976	0.1408	0.0311	0.005	0.1364	0.0214	0.0034	0.0023	0.0012	0.001	0.0301	0.0188	0.0252	0.0791	0.0181	0.099	8e-04
5	rs10068476	44422633	0.71	1.79696118899158	0.66	1.71733498537621	0.122050825134845	1.2739708467777	0.0255	0.0252	0.01	0.0017	0.1627	0.0025	0.0027	0.0556	4e-04	0.0977	0.1409	0.0311	0.005	0.1365	0.0212	0.0034	0.0023	0.0012	0.001	0.0303	0.0185	0.0252	0.0792	0.0179	0.0989	9e-04
5	rs76479022	44430090	0.71	1.79696118899158	0.66	1.71733498537621	0.11913023797046	1.28568746936207	0.0255	0.0252	0.0099	0.0017	0.1627	0.0025	0.0028	0.0556	4e-04	0.0978	0.141	0.031	0.005	0.1365	0.0212	0.0034	0.0023	0.0012	0.001	0.0303	0.0184	0.0252	0.0792	0.0179	0.0988	9e-04
5	rs78396799	44433419	0.71	1.79696118899158	0.66	1.71733498537621	0.117700377141321	1.32044173614236	0.0254	0.0253	0.0099	0.0017	0.1627	0.0025	0.0028	0.0556	4e-04	0.0978	0.141	0.0309	0.0051	0.1366	0.0212	0.0034	0.0024	0.0012	0.001	0.0303	0.0184	0.0252	0.0792	0.0178	0.0988	9e-04
5	rs13162191	44440877	0.71	1.79696118899158	0.66	1.71733498537621	0.0792259150122261	1.35197191374274	0.0229	0.0266	0.0098	0.0016	0.1629	0.0026	0.0026	0.0558	4e-04	0.0997	0.1427	0.03	0.0048	0.1375	0.0203	0.0034	0.0023	0.0013	0.001	0.031	0.0168	0.0256	0.0789	0.0166	0.0996	9e-04
5	rs62366754	44446133	0.71	1.79696118899158	0.66	1.71733498537621	0.0525668265960433	1.10463506347922	0.022	0.0264	0.0096	0.0015	0.1632	0.0024	0.0025	0.0561	4e-04	0.1003	0.1432	0.0296	0.0046	0.1379	0.02	0.0032	0.0021	0.0013	0.001	0.0313	0.0169	0.0258	0.0785	0.0164	0.1003	9e-04
5	rs72748044	44452855	0.71	1.79696118899158	0.65	1.82621905592933	0.0515718882184043	1.12145273079211	0.0217	0.0263	0.0096	0.0015	0.1631	0.0024	0.0025	0.0563	4e-04	0.1006	0.1433	0.0294	0.0046	0.138	0.0199	0.0031	0.0021	0.0013	0.001	0.0313	0.0169	0.0259	0.0785	0.0163	0.1005	9e-04
5	rs75946047	44454153	0.71	1.79696118899158	0.65	1.82621905592933	0.0515886453127538	1.12619618414296	0.0217	0.0263	0.0096	0.0015	0.1631	0.0024	0.0025	0.0563	4e-04	0.1006	0.1433	0.0294	0.0046	0.138	0.0199	0.0031	0.0021	0.0013	0.001	0.0313	0.0169	0.0259	0.0785	0.0163	0.1005	9e-04
5	rs56323939	44493802	0.71	1.79696118899158	0.65	1.82621905592933	0.0528729116889087	1.17382878963557	0.0213	0.0262	0.0094	0.0014	0.1635	0.0023	0.0024	0.0565	4e-04	0.101	0.1435	0.0292	0.0045	0.1382	0.0198	0.003	0.002	0.0013	0.001	0.0314	0.0169	0.026	0.0784	0.0162	0.1008	9e-04
5	rs75638122	44512378	0.71	1.79696118899158	0.65	1.82621905592933	0.0544733880575365	1.21716274739656	0.0211	0.0262	0.0094	0.0014	0.1634	0.0022	0.0024	0.0567	4e-04	0.1011	0.1436	0.0292	0.0046	0.1383	0.0198	0.003	0.002	0.0013	0.001	0.0314	0.0169	0.026	0.0784	0.0161	0.1009	9e-04
5	rs12657591	44515072	0.71	1.79696118899158	0.65	1.82621905592933	0.0563367035052413	1.21152358699906	0.0209	0.0263	0.0094	0.0014	0.1634	0.0022	0.0024	0.0568	4e-04	0.1013	0.1437	0.0291	0.0046	0.1384	0.0197	0.0029	0.0019	0.0013	0.001	0.0314	0.0169	0.0261	0.0783	0.0161	0.101	9e-04
5	rs74473290	44523174	0.71	1.79696118899158	0.65	1.82621905592933	0.0564434267817245	1.12750536628584	0.0208	0.0263	0.0093	0.0014	0.1634	0.0022	0.0024	0.0568	4e-04	0.1013	0.1437	0.0291	0.0045	0.1385	0.0197	0.0029	0.0019	0.0013	0.001	0.0314	0.0169	0.0261	0.0783	0.0161	0.101	9e-04
5	rs1531803	44528543	0.71	1.79696118899158	0.65	1.82621905592933	0.0536433459532489	1.11491605950648	0.0208	0.0263	0.0093	0.0014	0.1634	0.0022	0.0024	0.0568	4e-04	0.1014	0.1437	0.0291	0.0045	0.1385	0.0197	0.0029	0.0019	0.0013	0.001	0.0314	0.0169	0.0261	0.0782	0.0161	0.1011	9e-04
5	rs116418759	44539267	0.71	1.79696118899158	0.65	1.82621905592933	0.0585332701374889	1.29842912464544	0.0206	0.0263	0.0093	0.0014	0.1634	0.0022	0.0023	0.0568	4e-04	0.1016	0.1437	0.0291	0.0045	0.1386	0.0197	0.0029	0.0019	0.0013	0.001	0.0315	0.0168	0.0262	0.0782	0.016	0.1012	9e-04
5	rs78297490	44542953	0.71	1.79696118899158	0.65	1.82621905592933	0.0588072038505243	1.31505881607842	0.0206	0.0263	0.0093	0.0014	0.1634	0.0022	0.0023	0.0568	4e-04	0.1016	0.1437	0.0291	0.0045	0.1386	0.0197	0.0029	0.0019	0.0013	0.001	0.0315	0.0168	0.0262	0.0782	0.016	0.1012	9e-04
5	rs66815332	44549403	0.71	1.79696118899158	0.65	1.82621905592933	0.0586244870756713	1.30564769913058	0.0206	0.0263	0.0093	0.0014	0.1634	0.0022	0.0023	0.0568	4e-04	0.1016	0.1437	0.0291	0.0045	0.1386	0.0196	0.0029	0.0019	0.0013	0.001	0.0315	0.0168	0.0262	0.0782	0.016	0.1012	9e-04
5	rs78916244	44562551	0.71	1.79696118899158	0.65	1.82621905592933	0.045574071682403	1.36211487312123	0.0205	0.0265	0.0092	0.0013	0.1629	0.0021	0.0022	0.0572	3e-04	0.1024	0.1434	0.0289	0.0042	0.1387	0.0194	0.0027	0.0018	0.0013	9e-04	0.0318	0.0169	0.0262	0.0778	0.0158	0.1023	9e-04
5	rs34815748	44573113	0.71	1.79696118899158	0.65	1.82621905592933	0.0533000087861776	1.38566095576213	0.0205	0.0265	0.0092	0.0013	0.1628	0.0021	0.0022	0.0573	3e-04	0.1024	0.1434	0.0289	0.0042	0.1388	0.0194	0.0027	0.0017	0.0012	9e-04	0.0319	0.0169	0.0262	0.0777	0.0158	0.1025	9e-04
5	rs114900018	44574323	0.71	1.79696118899158	0.65	1.82621905592933	0.0535401897605693	1.40978367162975	0.0205	0.0265	0.0092	0.0013	0.1627	0.0021	0.0022	0.0573	3e-04	0.1024	0.1434	0.0289	0.0042	0.1388	0.0194	0.0027	0.0017	0.0012	9e-04	0.0319	0.0169	0.0263	0.0775	0.0158	0.1026	9e-04
5	rs10054521	44576171	0.71	1.79696118899158	0.65	1.82621905592933	0.0543518089528299	1.44763200034112	0.0205	0.0265	0.0092	0.0013	0.1627	0.0021	0.0022	0.0573	3e-04	0.1025	0.1434	0.0289	0.0042	0.1388	0.0194	0.0027	0.0017	0.0012	9e-04	0.032	0.0169	0.0262	0.0772	0.0158	0.1027	9e-04
5	rs72752106	44587423	0.71	1.79696118899158	0.65	1.82621905592933	0.050374973649307	1.42101880071485	0.0205	0.0265	0.0092	0.0013	0.1627	0.0021	0.0022	0.0573	3e-04	0.1025	0.1435	0.0288	0.0042	0.1388	0.0194	0.0027	0.0017	0.0012	9e-04	0.032	0.0169	0.0262	0.0772	0.0157	0.1027	9e-04
5	rs76499941	44595157	0.71	1.79696118899158	0.65	1.82621905592933	0.0481334925501779	1.39244914810726	0.0205	0.0265	0.0092	0.0013	0.1627	0.0021	0.0022	0.0573	3e-04	0.1025	0.1435	0.0288	0.0042	0.1388	0.0194	0.0027	0.0017	0.0012	9e-04	0.032	0.0169	0.0263	0.0772	0.0157	0.1027	9e-04
5	rs10155570	44603535	0.71	1.79696118899158	0.65	1.82621905592933	0.0469912537044211	1.36160742497791	0.0205	0.0265	0.0092	0.0013	0.1627	0.0021	0.0022	0.0573	3e-04	0.1025	0.1435	0.0288	0.0042	0.1388	0.0194	0.0027	0.0017	0.0012	9e-04	0.032	0.0169	0.0263	0.0771	0.0157	0.1028	9e-04
5	rs7446551	44604890	0.71	1.79696118899158	0.65	1.82621905592933	0.0459139883556555	1.31236875482368	0.0205	0.0265	0.0092	0.0013	0.1627	0.0021	0.0022	0.0573	3e-04	0.1025	0.1435	0.0288	0.0042	0.1388	0.0194	0.0027	0.0017	0.0012	9e-04	0.032	0.0169	0.0263	0.0771	0.0157	0.1028	9e-04
5	rs28705196	44631795	0.71	1.79696118899158	0.65	1.82621905592933	0.0494245096223354	1.3501137466679	0.0201	0.0272	0.0088	0.0011	0.1618	0.0019	0.002	0.0577	3e-04	0.1035	0.1434	0.0289	0.0044	0.1384	0.0188	0.0026	0.0014	0.0012	9e-04	0.033	0.017	0.0264	0.0767	0.0152	0.1038	9e-04
5	rs72752202	44639852	0.71	1.79696118899158	0.65	1.82621905592933	0.0504574822136892	1.31791802867624	0.0201	0.0272	0.0088	0.0011	0.1617	0.0019	0.002	0.0577	3e-04	0.1036	0.1435	0.0289	0.0044	0.1384	0.0188	0.0026	0.0013	0.0011	9e-04	0.0331	0.017	0.0265	0.0766	0.0151	0.1039	9e-04
5	rs4415084	44662515	0.71	1.79696118899158	0.65	1.82621905592933	0.0613297317636985	1.35264771681727	0.0201	0.0273	0.0088	0.0011	0.1618	0.0019	0.002	0.0577	3e-04	0.1037	0.1435	0.0289	0.0044	0.1385	0.0187	0.0026	0.0013	0.0011	9e-04	0.0332	0.017	0.0265	0.0765	0.015	0.104	9e-04
5	rs74613532	44674816	0.71	1.79696118899158	0.65	1.82621905592933	0.0620281731147233	1.36854527164686	0.0201	0.0273	0.0088	0.0011	0.1618	0.0019	0.002	0.0576	3e-04	0.1037	0.1435	0.0289	0.0044	0.1385	0.0187	0.0026	0.0013	0.0011	9e-04	0.0332	0.017	0.0265	0.0765	0.015	0.104	9e-04
5	rs148474409	44690214	0.71	1.79696118899158	0.65	1.82621905592933	0.0639420487407991	1.38328638373483	0.0201	0.0274	0.0088	0.001	0.1619	0.0019	0.002	0.0576	3e-04	0.1037	0.1435	0.0289	0.0045	0.1384	0.0187	0.0026	0.0013	0.0011	9e-04	0.0332	0.017	0.0265	0.0765	0.015	0.1041	9e-04
5	rs714130	44701418	0.71	1.79696118899158	0.65	1.82621905592933	0.0665074237686023	1.42374465872677	0.02	0.0275	0.0087	0.001	0.1619	0.0019	0.002	0.0576	3e-04	0.1038	0.1436	0.0289	0.0045	0.1382	0.0186	0.0026	0.0012	0.0011	9e-04	0.0333	0.0169	0.0265	0.0764	0.015	0.1042	9e-04
5	rs75432293	44705629	0.71	1.79696118899158	0.64	1.93907257844692	0.0634407532090753	1.41608035794207	0.02	0.0275	0.0087	0.001	0.162	0.0019	0.002	0.0576	3e-04	0.1039	0.1436	0.0289	0.0045	0.1382	0.0186	0.0026	0.0012	0.0011	8e-04	0.0333	0.0169	0.0265	0.0764	0.015	0.1043	9e-04
5	rs112534819	44712742	0.71	1.79696118899158	0.64	1.93907257844692	0.0585697456002795	1.4693565225524	0.0198	0.0275	0.0087	0.001	0.1623	0.0019	0.0019	0.0571	3e-04	0.1046	0.1436	0.0288	0.0044	0.1378	0.0185	0.0025	0.0012	0.0011	8e-04	0.0332	0.017	0.0267	0.0761	0.0154	0.1045	8e-04
5	rs62368553	44718509	0.71	1.79696118899158	0.64	1.93907257844692	0.0588620924676678	1.26026923581017	0.0195	0.0276	0.0086	0.001	0.1629	0.0019	0.0018	0.0567	3e-04	0.1052	0.1436	0.0287	0.0044	0.1374	0.0184	0.0025	0.0012	0.001	8e-04	0.033	0.0169	0.0269	0.076	0.0157	0.1046	8e-04
5	rs115953456	44724634	0.71	1.79696118899158	0.64	1.93907257844692	0.0627509334596156	1.25309451118296	0.0193	0.0277	0.0086	0.001	0.1633	0.0019	0.0018	0.0565	3e-04	0.1055	0.1436	0.0287	0.0044	0.1372	0.0184	0.0025	0.0012	0.001	7e-04	0.0329	0.0169	0.027	0.076	0.0159	0.1047	8e-04
5	rs78098328	44725795	0.71	1.79696118899158	0.64	1.93907257844692	0.0632294478267291	1.28183569038927	0.0193	0.0277	0.0086	0.001	0.1633	0.0019	0.0018	0.0565	3e-04	0.1055	0.1436	0.0286	0.0044	0.1372	0.0184	0.0025	0.0012	0.001	7e-04	0.0329	0.0169	0.027	0.076	0.0159	0.1047	8e-04
5	rs16901942	44728480	0.71	1.79696118899158	0.64	1.93907257844692	0.0636717977621171	1.29809354312396	0.0193	0.0277	0.0086	0.001	0.1634	0.0019	0.0018	0.0565	3e-04	0.1056	0.1435	0.0286	0.0044	0.1372	0.0184	0.0025	0.0012	0.001	7e-04	0.0329	0.0169	0.027	0.076	0.0159	0.1047	8e-04
5	rs75593273	44740143	0.71	1.79696118899158	0.64	1.93907257844692	0.0650305934999013	1.32111486275296	0.0193	0.0277	0.0086	0.001	0.1634	0.0019	0.0017	0.0564	3e-04	0.1057	0.1435	0.0286	0.0044	0.1371	0.0184	0.0025	0.0012	0.001	7e-04	0.0329	0.0169	0.027	0.076	0.016	0.1047	8e-04
5	rs7728083	44748538	0.71	1.79696118899158	0.65	1.82621905592933	0.0645042518024717	1.34724287580553	0.0193	0.0277	0.0086	0.001	0.1634	0.0019	0.0017	0.0564	3e-04	0.1057	0.1435	0.0286	0.0044	0.1371	0.0184	0.0025	0.0012	0.001	7e-04	0.0328	0.0169	0.0271	0.076	0.016	0.1046	8e-04
5	rs17268996	44751744	0.71	1.79696118899158	0.65	1.82621905592933	0.064000057662375	1.36397578572232	0.0193	0.0277	0.0086	0.001	0.1634	0.0019	0.0017	0.0564	3e-04	0.1057	0.1435	0.0286	0.0044	0.1371	0.0184	0.0025	0.0012	0.001	7e-04	0.0328	0.0169	0.0271	0.076	0.016	0.1046	8e-04
5	rs79885570	44782387	0.71	1.79696118899158	0.65	1.82621905592933	0.0629611847505326	1.303464620647	0.019	0.0278	0.0086	9e-04	0.1637	0.0018	0.0016	0.0562	3e-04	0.106	0.1436	0.0286	0.0044	0.137	0.0183	0.0024	0.0011	0.001	7e-04	0.0328	0.0171	0.0272	0.076	0.0162	0.1045	8e-04
5	rs78797445	44795797	0.71	1.79696118899158	0.65	1.82621905592933	0.0673839705283323	1.36482179491125	0.019	0.0278	0.0086	9e-04	0.1637	0.0018	0.0016	0.0562	3e-04	0.106	0.1436	0.0286	0.0044	0.137	0.0183	0.0024	0.0011	0.001	7e-04	0.0328	0.0171	0.0273	0.076	0.0163	0.1044	8e-04
5	rs75036127	44802928	0.71	1.79696118899158	0.65	1.82621905592933	0.0688954356309747	1.37108497209777	0.019	0.0279	0.0085	9e-04	0.1638	0.0018	0.0016	0.0562	3e-04	0.106	0.1436	0.0286	0.0044	0.137	0.0182	0.0024	0.0011	0.001	7e-04	0.0328	0.0172	0.0272	0.076	0.0163	0.1045	8e-04
5	rs72756203	44803546	0.71	1.79696118899158	0.64	1.93907257844692	0.0697105214506588	1.36803742549055	0.019	0.0279	0.0085	9e-04	0.1638	0.0018	0.0016	0.0563	3e-04	0.1059	0.1436	0.0286	0.0044	0.137	0.0182	0.0024	0.0011	0.001	7e-04	0.0328	0.0172	0.0272	0.076	0.0163	0.1045	8e-04
5	rs112094553	44806448	0.71	1.79696118899158	0.64	1.93907257844692	0.0701614858639563	1.35704181150954	0.019	0.0279	0.0085	9e-04	0.1639	0.0018	0.0016	0.0563	3e-04	0.1059	0.1436	0.0286	0.0044	0.1369	0.0182	0.0024	0.0011	0.001	7e-04	0.0328	0.0172	0.0272	0.076	0.0163	0.1045	8e-04
5	rs35601455	44809369	0.71	1.79696118899158	0.64	1.93907257844692	0.0699152703974206	1.35721086266642	0.019	0.0279	0.0085	9e-04	0.1639	0.0018	0.0016	0.0563	3e-04	0.1059	0.1436	0.0286	0.0044	0.1369	0.0182	0.0024	0.0011	0.001	7e-04	0.0328	0.0172	0.0272	0.076	0.0163	0.1045	8e-04
5	rs79445997	44832972	0.71	1.79696118899158	0.64	1.93907257844692	0.0904054826625142	1.22945209161369	0.0189	0.0279	0.0085	9e-04	0.1641	0.0016	0.0013	0.0563	3e-04	0.1061	0.1437	0.0284	0.0044	0.1369	0.0182	0.0024	0.0011	0.001	7e-04	0.0327	0.0173	0.0273	0.0758	0.0164	0.1045	0.0011
5	rs16901986	44833874	0.71	1.79696118899158	0.64	1.93907257844692	0.0912783843580108	1.24675998435105	0.0189	0.0279	0.0085	9e-04	0.1641	0.0016	0.0013	0.0563	3e-04	0.1061	0.1437	0.0284	0.0044	0.1369	0.0182	0.0024	0.0011	0.001	7e-04	0.0327	0.0173	0.0273	0.0758	0.0164	0.1045	0.0011
5	rs4440370	44853352	0.71	1.79696118899158	0.64	1.93907257844692	0.0937309952915993	1.30497591645503	0.0189	0.0279	0.0085	9e-04	0.1641	0.0016	0.0013	0.0564	3e-04	0.1061	0.1437	0.0284	0.0044	0.1369	0.0182	0.0024	0.0011	0.001	7e-04	0.0327	0.0173	0.0273	0.0758	0.0164	0.1045	0.0011
5	rs17343002	44853593	0.71	1.79696118899158	0.64	1.93907257844692	0.0937309952915993	1.30497591645503	0.0189	0.0279	0.0085	9e-04	0.1641	0.0016	0.0013	0.0564	3e-04	0.1061	0.1437	0.0284	0.0044	0.1369	0.0182	0.0024	0.0011	0.001	7e-04	0.0327	0.0173	0.0273	0.0758	0.0164	0.1045	0.0011
5	rs7716600	44875005	0.71	1.79696118899158	0.64	1.93907257844692	0.0907200850988227	1.35653467913318	0.0189	0.0279	0.0085	9e-04	0.1641	0.0016	0.0013	0.0564	3e-04	0.1061	0.1437	0.0284	0.0044	0.137	0.0182	0.0024	0.0011	0.001	7e-04	0.0327	0.0173	0.0272	0.0759	0.0164	0.1044	0.0011
5	rs10462084	44901349	0.71	1.79696118899158	0.64	1.93907257844692	0.0892498607673675	1.3627915196456	0.0189	0.0279	0.0085	9e-04	0.164	0.0016	0.0013	0.0564	3e-04	0.1061	0.1437	0.0283	0.0044	0.137	0.0181	0.0024	0.0011	0.001	7e-04	0.0327	0.0173	0.0272	0.076	0.0164	0.1044	0.0011
5	rs10077814	44916789	0.71	1.79696118899158	0.64	1.93907257844692	0.0902605147720326	1.36939175152142	0.0189	0.0279	0.0085	9e-04	0.1639	0.0016	0.0013	0.0564	3e-04	0.1062	0.1437	0.0284	0.0044	0.1372	0.0181	0.0024	0.0011	0.001	7e-04	0.0328	0.0172	0.0273	0.0758	0.0164	0.1044	0.0011
5	rs72757836	44920937	0.71	1.79696118899158	0.64	1.93907257844692	0.0864489135065918	1.28250542252707	0.0189	0.0279	0.0085	9e-04	0.1639	0.0016	0.0013	0.0564	3e-04	0.1062	0.1437	0.0284	0.0044	0.1372	0.0181	0.0024	0.0011	0.001	7e-04	0.0327	0.0172	0.0273	0.0758	0.0164	0.1044	0.0011
5	rs79732575	44944054	0.71	1.79696118899158	0.64	1.93907257844692	0.0680664537250816	1.3841343678922	0.0189	0.0278	0.0084	0.001	0.1641	0.0016	0.0013	0.0566	3e-04	0.1065	0.1435	0.028	0.0044	0.1371	0.0179	0.0023	0.0015	0.001	7e-04	0.0327	0.0174	0.0272	0.076	0.0162	0.1042	0.0011
5	rs11749553	44956360	0.71	1.79696118899158	0.64	1.93907257844692	0.0924259987824755	1.46319310564193	0.019	0.0276	0.0083	0.001	0.1644	0.0015	0.0012	0.0568	3e-04	0.1072	0.1424	0.0271	0.0052	0.137	0.0175	0.0023	0.0022	0.001	7e-04	0.0327	0.0178	0.0272	0.0763	0.0158	0.104	0.001
5	rs74833952	44961224	0.71	1.79696118899158	0.64	1.93907257844692	0.0906232106818197	1.43056302200495	0.019	0.0276	0.0083	0.001	0.1645	0.0015	0.0012	0.0569	3e-04	0.1072	0.1423	0.0271	0.0052	0.137	0.0175	0.0023	0.0022	0.001	7e-04	0.0327	0.0179	0.0272	0.0763	0.0158	0.104	0.001
5	rs115335665	44964638	0.71	1.79696118899158	0.64	1.93907257844692	0.0909868274939778	1.42306311438246	0.0191	0.0275	0.0083	0.001	0.1645	0.0015	0.0012	0.0569	3e-04	0.1072	0.1423	0.027	0.0052	0.137	0.0175	0.0023	0.0023	0.001	7e-04	0.0327	0.0179	0.0272	0.0764	0.0157	0.104	0.001
5	rs6869488	44970516	0.71	1.79696118899158	0.64	1.93907257844692	0.0983003948694785	1.43363301244893	0.0191	0.0275	0.0083	0.001	0.1645	0.0015	0.0012	0.0569	3e-04	0.1073	0.1422	0.027	0.0052	0.137	0.0175	0.0023	0.0023	0.001	7e-04	0.0327	0.0179	0.0272	0.0764	0.0157	0.104	0.001
5	rs62369863	44976813	0.71	1.79696118899158	0.64	1.93907257844692	0.0984023579877865	1.42510790691819	0.0191	0.0275	0.0083	0.001	0.1646	0.0015	0.0012	0.0569	3e-04	0.1073	0.1421	0.027	0.0052	0.137	0.0175	0.0022	0.0024	0.001	7e-04	0.0328	0.0179	0.0272	0.0763	0.0157	0.1041	0.001
5	rs56090436	44990697	0.71	1.79696118899158	0.64	1.93907257844692	0.112418524039315	1.45549470184953	0.0191	0.0274	0.0082	0.001	0.1648	0.0015	0.0012	0.057	3e-04	0.1074	0.1419	0.0269	0.0052	0.1369	0.0174	0.0022	0.0027	0.001	6e-04	0.0329	0.018	0.0272	0.0761	0.0155	0.1042	9e-04
5	rs115462522	44991858	0.71	1.79696118899158	0.64	1.93907257844692	0.113697129080021	1.4228927366089	0.0191	0.0274	0.0082	0.001	0.1648	0.0015	0.0012	0.057	3e-04	0.1074	0.1419	0.0269	0.0052	0.1369	0.0173	0.0022	0.0027	0.001	6e-04	0.0329	0.018	0.0272	0.0761	0.0155	0.1042	9e-04
5	rs72759918	44992980	0.71	1.79696118899158	0.64	1.93907257844692	0.116564094486184	1.43823999996995	0.0191	0.0274	0.0082	0.001	0.1648	0.0015	0.0012	0.057	3e-04	0.1074	0.1419	0.0269	0.0052	0.1369	0.0173	0.0022	0.0027	0.001	6e-04	0.033	0.0181	0.0272	0.0761	0.0155	0.1043	9e-04
5	rs72759919	44993093	0.71	1.79696118899158	0.64	1.93907257844692	0.116111472918938	1.43431537769379	0.0191	0.0274	0.0082	0.001	0.1648	0.0015	0.0012	0.057	3e-04	0.1074	0.1419	0.0269	0.0052	0.1368	0.0174	0.0022	0.0027	0.001	6e-04	0.033	0.0181	0.0272	0.0761	0.0155	0.1043	9e-04
5	rs116167547	45000260	0.71	1.79696118899158	0.64	1.93907257844692	0.115519046393991	1.50607957165377	0.0191	0.0274	0.0082	0.001	0.1649	0.0015	0.0012	0.057	3e-04	0.1073	0.1418	0.0269	0.0052	0.1368	0.0173	0.0022	0.0028	0.001	6e-04	0.033	0.0181	0.0273	0.076	0.0155	0.1043	9e-04
5	rs34288063	45025097	0.71	1.79696118899158	0.64	1.93907257844692	0.155696320520657	1.58757387815832	0.0189	0.0272	0.0081	0.0011	0.1658	0.0015	0.0012	0.0572	3e-04	0.1078	0.1415	0.0267	0.0051	0.1367	0.0171	0.0021	0.0036	0.001	6e-04	0.0329	0.0184	0.0274	0.0756	0.0151	0.1043	8e-04
5	rs11750364	45040038	0.71	1.79696118899158	0.64	1.93907257844692	0.156980444571151	1.59867493216385	0.0189	0.0272	0.0081	0.0011	0.1658	0.0015	0.0012	0.0572	3e-04	0.1078	0.1415	0.0267	0.0051	0.1367	0.0171	0.0021	0.0036	0.001	6e-04	0.0329	0.0184	0.0274	0.0756	0.0151	0.1043	8e-04
5	rs72759928	45068172	0.71	1.79696118899158	0.64	1.93907257844692	0.286989332236845	1.43499779565495	0.0187	0.0271	0.0078	0.0011	0.1667	0.0015	0.0012	0.0574	3e-04	0.1086	0.1412	0.0263	0.005	0.1365	0.0167	0.002	0.0046	0.0011	6e-04	0.0326	0.0188	0.0273	0.0755	0.0147	0.1041	6e-04
5	rs75474168	45069819	0.71	1.79696118899158	0.64	1.93907257844692	0.288942856095741	1.42357426765412	0.0187	0.0271	0.0078	0.0011	0.1667	0.0015	0.0012	0.0574	3e-04	0.1086	0.1412	0.0263	0.005	0.1365	0.0167	0.002	0.0046	0.0011	6e-04	0.0326	0.0188	0.0273	0.0755	0.0147	0.1041	6e-04
5	rs77212690	45078333	0.71	1.79696118899158	0.64	1.93907257844692	0.293448390857783	1.37955627530514	0.0187	0.0271	0.0078	0.0011	0.1667	0.0015	0.0012	0.0574	3e-04	0.1086	0.1412	0.0263	0.005	0.1365	0.0167	0.002	0.0046	0.0011	6e-04	0.0326	0.0188	0.0273	0.0755	0.0147	0.1041	6e-04
5	rs116144464	45088820	0.71	1.79696118899158	0.64	1.93907257844692	0.309906200340854	1.44182486817275	0.0186	0.0271	0.0078	0.0011	0.1667	0.0015	0.0012	0.0574	3e-04	0.1086	0.1412	0.0262	0.005	0.1364	0.0167	0.002	0.0046	0.0011	6e-04	0.0325	0.0188	0.0273	0.0755	0.0147	0.1041	6e-04
5	rs10051592	45090306	0.71	1.79696118899158	0.64	1.93907257844692	0.311692416627431	1.46764404514962	0.0186	0.0271	0.0078	0.0011	0.1668	0.0015	0.0012	0.0574	3e-04	0.1086	0.1412	0.0262	0.005	0.1364	0.0167	0.002	0.0046	0.0011	6e-04	0.0326	0.0189	0.0273	0.0755	0.0147	0.1041	6e-04
5	rs10805692	45099458	0.71	1.79696118899158	0.64	1.93907257844692	0.328573112402416	1.50487607484502	0.0186	0.027	0.0077	0.0011	0.1667	0.0015	0.0012	0.0574	3e-04	0.1086	0.1411	0.0262	0.005	0.1365	0.0167	0.002	0.0047	0.0011	6e-04	0.0325	0.0189	0.0273	0.0755	0.0147	0.1041	6e-04
5	rs56152133	45100100	0.71	1.79696118899158	0.64	1.93907257844692	0.330619881983191	1.54311762662546	0.0186	0.027	0.0077	0.0011	0.1667	0.0015	0.0012	0.0574	3e-04	0.1086	0.1411	0.0262	0.005	0.1365	0.0167	0.002	0.0047	0.0011	6e-04	0.0325	0.0189	0.0273	0.0755	0.0146	0.1041	6e-04
5	rs76168823	45107945	0.71	1.79696118899158	0.64	1.93907257844692	0.385978203182991	1.52259998136223	0.0186	0.027	0.0077	0.0011	0.1667	0.0015	0.0012	0.0572	2e-04	0.1086	0.1412	0.0265	0.0051	0.1364	0.0166	0.0021	0.0049	0.001	6e-04	0.0324	0.019	0.0274	0.0755	0.0146	0.1037	6e-04
5	rs62369917	45135217	0.71	1.79696118899158	0.64	1.93907257844692	0.46010395737644	1.5879206056784	0.0185	0.027	0.0076	0.0012	0.1667	0.0016	0.0013	0.057	2e-04	0.1089	0.1413	0.0265	0.0051	0.1365	0.0166	0.0022	0.0052	0.001	6e-04	0.0322	0.019	0.0275	0.0755	0.0146	0.1033	6e-04
5	rs62369919	45140201	0.71	1.79696118899158	0.63	2.05591852845667	0.468682564733618	1.60301450636411	0.0185	0.027	0.0076	0.0012	0.1667	0.0016	0.0013	0.057	2e-04	0.1089	0.1412	0.0265	0.0051	0.1365	0.0166	0.0022	0.0052	0.001	6e-04	0.0322	0.019	0.0275	0.0755	0.0146	0.1033	6e-04
5	rs36000907	45183148	0.71	1.79696118899158	0.63	2.05591852845667	0.547872578675595	1.60023697082663	0.0185	0.027	0.0076	0.0011	0.1667	0.0016	0.0012	0.0568	2e-04	0.1091	0.1414	0.0265	0.0051	0.1366	0.0165	0.0021	0.0054	0.001	6e-04	0.0321	0.019	0.0275	0.0755	0.0146	0.103	7e-04
5	rs4357042	45183169	0.71	1.79696118899158	0.63	2.05591852845667	0.564187297376965	1.62073858857195	0.0185	0.027	0.0076	0.0011	0.1667	0.0016	0.0012	0.0569	2e-04	0.1088	0.1414	0.0266	0.0051	0.1367	0.0165	0.0021	0.0054	0.001	6e-04	0.0321	0.019	0.0275	0.0753	0.0146	0.1031	7e-04
5	rs74497619	45188547	0.71	1.79696118899158	0.63	2.05591852845667	0.582215878973647	1.66412979043019	0.0185	0.027	0.0076	0.0011	0.1667	0.0016	0.0012	0.0569	2e-04	0.1088	0.1414	0.0266	0.0052	0.1367	0.0165	0.0021	0.0054	0.001	6e-04	0.0321	0.0191	0.0276	0.0753	0.0146	0.103	7e-04
5	rs116591946	45191100	0.71	1.79696118899158	0.63	2.05591852845667	0.583775414984942	1.65330936479325	0.0185	0.027	0.0076	0.0011	0.1667	0.0016	0.0013	0.0569	2e-04	0.1088	0.1414	0.0266	0.0052	0.1367	0.0165	0.0021	0.0055	0.001	7e-04	0.0321	0.0191	0.0276	0.0753	0.0146	0.103	7e-04
5	rs10941694	45197779	0.71	1.79696118899158	0.63	2.05591852845667	0.580522931648806	1.62404341676634	0.0185	0.027	0.0076	0.0011	0.1667	0.0016	0.0013	0.0569	3e-04	0.1088	0.1414	0.0266	0.0052	0.1368	0.0165	0.0021	0.0055	0.001	7e-04	0.0321	0.0191	0.0276	0.0753	0.0146	0.1029	7e-04
5	rs111231946	45216292	0.71	1.79696118899158	0.63	2.05591852845667	0.561052895096075	1.58584041572493	0.0185	0.0271	0.0076	0.0012	0.1666	0.0016	0.0013	0.0568	2e-04	0.1088	0.1413	0.0266	0.0052	0.1369	0.0165	0.0021	0.0055	0.0011	7e-04	0.0321	0.0191	0.0276	0.0753	0.0147	0.1029	7e-04
5	rs10512876	45249604	0.71	1.79696118899158	0.63	2.05591852845667	0.561852390171672	1.63866648331857	0.0185	0.0271	0.0076	0.0012	0.1665	0.0017	0.0013	0.0568	2e-04	0.1088	0.1413	0.0265	0.0052	0.1369	0.0164	0.0022	0.0055	0.0011	7e-04	0.0321	0.0191	0.0276	0.0753	0.0147	0.1028	7e-04
5	rs76348778	45257029	0.71	1.79696118899158	0.63	2.05591852845667	0.55905649294687	1.68877683916469	0.0185	0.0271	0.0076	0.0012	0.1664	0.0017	0.0013	0.0568	2e-04	0.1089	0.1413	0.0266	0.0052	0.137	0.0164	0.0022	0.0055	0.0011	7e-04	0.0321	0.0191	0.0277	0.0753	0.0147	0.1028	7e-04
5	rs114510199	45272603	0.71	1.79696118899158	0.63	2.05591852845667	0.557461775257881	1.67531037236146	0.0185	0.0271	0.0076	0.0012	0.1663	0.0017	0.0013	0.0567	2e-04	0.1089	0.1413	0.0266	0.0052	0.1371	0.0164	0.0022	0.0055	0.0011	7e-04	0.0321	0.0192	0.0277	0.0753	0.0147	0.1027	7e-04
5	rs72759956	45278652	0.71	1.79696118899158	0.62	2.17677842249167	0.562385683300469	1.72418031866715	0.0185	0.0271	0.0076	0.0012	0.1663	0.0017	0.0013	0.0567	2e-04	0.1089	0.1413	0.0266	0.0052	0.1372	0.0163	0.0022	0.0055	0.0011	7e-04	0.0321	0.0192	0.0277	0.0753	0.0147	0.1026	7e-04
5	rs981782	45285718	0.71	1.79696118899158	0.62	2.17677842249167	0.570547738912106	1.75159543343891	0.0185	0.0271	0.0075	0.0013	0.1658	0.0017	0.0013	0.0566	2e-04	0.109	0.1414	0.0266	0.0053	0.1374	0.0162	0.0023	0.0055	0.001	7e-04	0.0321	0.0193	0.0279	0.0753	0.0146	0.1024	7e-04
5	rs72759957	45286288	0.71	1.79696118899158	0.62	2.17677842249167	0.558857036330369	1.68667710948771	0.0185	0.027	0.0075	0.0013	0.1658	0.0017	0.0013	0.0565	2e-04	0.1091	0.1413	0.0267	0.0052	0.1375	0.0162	0.0023	0.0055	0.001	7e-04	0.0321	0.0193	0.0279	0.0755	0.0146	0.1022	7e-04
5	rs13170143	45320111	0.71	1.79696118899158	0.62	2.17677842249167	0.54826781977287	1.76761673812353	0.0185	0.0265	0.0075	0.0015	0.1652	0.0018	0.0014	0.0557	2e-04	0.1091	0.1411	0.0268	0.0053	0.1373	0.0154	0.0023	0.0057	0.0011	8e-04	0.0318	0.0195	0.0286	0.0765	0.0152	0.1019	0.001
5	rs78744516	45330427	0.71	1.79696118899158	0.62	2.17677842249167	0.550246039071269	1.78207166891303	0.0185	0.0265	0.0075	0.0015	0.1652	0.0018	0.0014	0.0557	2e-04	0.1091	0.1411	0.0268	0.0053	0.1373	0.0154	0.0023	0.0057	0.0011	8e-04	0.0318	0.0195	0.0286	0.0765	0.0152	0.1019	0.001
5	rs114149695	45335416	0.71	1.79696118899158	0.62	2.17677842249167	0.549190571191172	1.78454129032224	0.0186	0.0265	0.0075	0.0015	0.1652	0.0018	0.0014	0.0557	2e-04	0.1091	0.1411	0.0268	0.0053	0.1373	0.0154	0.0023	0.0057	0.0011	8e-04	0.0318	0.0195	0.0286	0.0765	0.0152	0.1019	0.001
5	rs116040875	45342971	0.71	1.79696118899158	0.62	2.17677842249167	0.553153493300018	1.76761673812353	0.0186	0.0264	0.0075	0.0016	0.1652	0.0018	0.0014	0.0557	3e-04	0.1091	0.1411	0.0268	0.0053	0.1372	0.0153	0.0024	0.0057	0.0011	8e-04	0.0317	0.0196	0.0287	0.0766	0.0152	0.1019	0.001
5	rs10473384	45343810	0.71	1.79696118899158	0.62	2.17677842249167	0.554808666096255	1.77184567698769	0.0186	0.0264	0.0075	0.0016	0.1652	0.0018	0.0014	0.0557	3e-04	0.1091	0.141	0.0267	0.0053	0.1372	0.0153	0.0024	0.0057	0.0011	8e-04	0.0317	0.0196	0.0287	0.0766	0.0153	0.1019	0.001
5	rs79094604	45346407	0.71	1.79696118899158	0.62	2.17677842249167	0.554808666096255	1.77237439772589	0.0186	0.0264	0.0075	0.0016	0.1652	0.0018	0.0014	0.0557	3e-04	0.1091	0.141	0.0267	0.0053	0.1372	0.0153	0.0024	0.0057	0.0011	8e-04	0.0317	0.0196	0.0287	0.0766	0.0153	0.1019	0.001
5	rs10044408	45388789	0.71	1.79696118899158	0.62	2.17677842249167	0.550576068452579	1.75810701948035	0.0186	0.0264	0.0074	0.0016	0.1653	0.0018	0.0014	0.0556	3e-04	0.1091	0.141	0.0267	0.0053	0.1372	0.0153	0.0024	0.0057	0.0011	8e-04	0.0317	0.0196	0.0287	0.0766	0.0153	0.1019	0.001
5	rs12513449	45411926	0.7	1.90037222607993	0.62	2.17677842249167	0.575525260194418	1.75335497298382	0.0185	0.0261	0.0071	0.0019	0.1646	0.0019	0.0014	0.056	3e-04	0.1113	0.14	0.0264	0.0057	0.137	0.0144	0.0025	0.0058	0.0011	8e-04	0.0316	0.0199	0.0294	0.076	0.0156	0.1013	0.001
5	rs12659024	45417690	0.7	1.90037222607993	0.62	2.17677842249167	0.573101243313013	1.73401432035941	0.0185	0.0261	0.0071	0.0019	0.1646	0.0019	0.0014	0.056	3e-04	0.1113	0.14	0.0264	0.0057	0.1369	0.0144	0.0025	0.0058	0.0011	8e-04	0.0316	0.0199	0.0294	0.076	0.0156	0.1013	0.001
5	rs76855774	45419343	0.7	1.90037222607993	0.62	2.17677842249167	0.573841408828984	1.73067686037868	0.0185	0.0261	0.0071	0.0019	0.1645	0.0019	0.0014	0.056	3e-04	0.1113	0.14	0.0264	0.0057	0.1369	0.0144	0.0025	0.0058	0.0011	8e-04	0.0316	0.0199	0.0294	0.076	0.0156	0.1013	0.001
5	rs72762052	45427937	0.7	1.90037222607993	0.62	2.17677842249167	0.588329454415745	1.8181062186595	0.0185	0.0261	0.007	0.0019	0.1645	0.0019	0.0014	0.056	3e-04	0.1116	0.1399	0.0263	0.0057	0.1369	0.0144	0.0025	0.0058	0.0011	8e-04	0.0316	0.0199	0.0295	0.076	0.0156	0.1013	0.001
5	rs75558549	45442849	0.7	1.90037222607993	0.62	2.17677842249167	0.589419415377806	1.89742015566269	0.0184	0.0261	0.007	0.0019	0.1644	0.0019	0.0014	0.056	3e-04	0.1121	0.1399	0.0263	0.0057	0.1369	0.0143	0.0025	0.0058	0.0011	8e-04	0.0316	0.0198	0.0295	0.0761	0.0155	0.1013	0.001
5	rs79583745	45456593	0.7	1.90037222607993	0.62	2.17677842249167	0.615023663010263	1.94555608889986	0.0183	0.0261	0.007	0.0019	0.1643	0.0019	0.0014	0.056	3e-04	0.1125	0.1398	0.0263	0.0057	0.1369	0.0143	0.0025	0.0058	0.0011	9e-04	0.0316	0.0198	0.0295	0.0761	0.0155	0.1013	0.001
5	rs74659833	45460388	0.7	1.90037222607993	0.62	2.17677842249167	0.617528092590936	1.95591814598857	0.0183	0.0261	0.007	0.0019	0.1643	0.0019	0.0014	0.056	3e-04	0.1125	0.1398	0.0263	0.0057	0.1369	0.0143	0.0025	0.0058	0.0011	9e-04	0.0316	0.0198	0.0295	0.0761	0.0155	0.1013	0.001
5	rs72762058	45467426	0.7	1.90037222607993	0.62	2.17677842249167	0.61537122096975	1.9360939801745	0.0183	0.0261	0.007	0.0019	0.1643	0.0019	0.0014	0.056	3e-04	0.1125	0.1398	0.0263	0.0057	0.1369	0.0143	0.0025	0.0058	0.0011	9e-04	0.0316	0.0198	0.0295	0.0761	0.0155	0.1013	0.001
5	rs76049424	45485388	0.7	1.90037222607993	0.62	2.17677842249167	0.613842640723838	1.92485490695302	0.0183	0.0261	0.007	0.0019	0.1643	0.0019	0.0014	0.056	3e-04	0.1125	0.1398	0.0263	0.0057	0.1369	0.0143	0.0025	0.0058	0.0011	9e-04	0.0316	0.0198	0.0295	0.0762	0.0155	0.1013	0.001
5	rs1483308	45538384	0.7	1.90037222607993	0.62	2.17677842249167	0.670757063044405	1.98866164101405	0.0179	0.0263	0.0069	0.0019	0.1639	0.002	0.0014	0.0558	3e-04	0.1141	0.1396	0.0261	0.0057	0.1361	0.0141	0.0025	0.0059	0.0011	9e-04	0.0316	0.0196	0.0296	0.0763	0.0154	0.1017	9e-04
5	rs1384732	45553387	0.7	1.90037222607993	0.62	2.17677842249167	0.712905726935765	2.02327436486639	0.0179	0.0263	0.0069	0.0019	0.1634	0.002	0.0014	0.0558	3e-04	0.1147	0.1393	0.0261	0.0057	0.1359	0.0141	0.0025	0.006	0.0011	9e-04	0.0316	0.0195	0.0297	0.0764	0.0154	0.1019	0.001
5	rs76956025	45572545	0.7	1.90037222607993	0.62	2.17677842249167	0.78293045100218	1.99224466871307	0.0179	0.0263	0.0069	0.0019	0.1634	0.0019	0.0014	0.0556	2e-04	0.1154	0.1392	0.0262	0.0057	0.1359	0.0139	0.0025	0.0061	0.0011	9e-04	0.0316	0.0195	0.0297	0.0764	0.0153	0.102	9e-04
5	rs12522771	45576786	0.7	1.90037222607993	0.61	2.30167242312197	0.783704797036471	2.00156465326261	0.0179	0.0263	0.0069	0.0019	0.1634	0.0019	0.0014	0.0556	2e-04	0.1154	0.1392	0.0262	0.0057	0.1359	0.0139	0.0025	0.0061	0.0011	9e-04	0.0316	0.0195	0.0297	0.0764	0.0153	0.102	9e-04
5	rs115054924	45580768	0.7	1.90037222607993	0.62	2.17677842249167	0.786727920411791	2.00568884203321	0.0179	0.0263	0.0069	0.0019	0.1634	0.0019	0.0014	0.0557	2e-04	0.1154	0.1391	0.0262	0.0057	0.1359	0.0138	0.0025	0.0061	0.0011	9e-04	0.0316	0.0195	0.0297	0.0764	0.0153	0.102	9e-04
5	rs79983226	45595655	0.7	1.90037222607993	0.61	2.30167242312197	0.829578258313738	2.03225456370099	0.0179	0.0263	0.0069	0.0019	0.1634	0.0019	0.0014	0.0557	2e-04	0.1155	0.1391	0.0261	0.0057	0.1359	0.0138	0.0025	0.0062	0.0011	9e-04	0.0316	0.0195	0.0297	0.0764	0.0153	0.102	9e-04
5	rs78694495	45617179	0.7	1.90037222607993	0.61	2.30167242312197	0.829102071829165	1.99547014594952	0.0179	0.0263	0.007	0.0019	0.1634	0.0019	0.0014	0.0557	2e-04	0.1156	0.1391	0.0262	0.0057	0.1358	0.0138	0.0025	0.0062	0.0011	9e-04	0.0316	0.0195	0.0297	0.0764	0.0153	0.102	9e-04
5	rs16902191	45630390	0.7	1.90037222607993	0.61	2.30167242312197	0.834664858898209	2.00515083888173	0.0179	0.0263	0.007	0.0019	0.1634	0.0019	0.0014	0.0556	2e-04	0.1157	0.1392	0.0262	0.0057	0.1357	0.0138	0.0025	0.0062	0.0011	9e-04	0.0316	0.0195	0.0297	0.0764	0.0153	0.102	9e-04
5	rs71616302	45633307	0.7	1.90037222607993	0.61	2.30167242312197	0.836097860558519	2.01501734255212	0.0179	0.0263	0.007	0.0019	0.1634	0.0019	0.0014	0.0556	2e-04	0.1157	0.1392	0.0262	0.0057	0.1357	0.0138	0.0025	0.0062	0.0011	9e-04	0.0316	0.0195	0.0297	0.0764	0.0153	0.102	9e-04
5	rs115921200	45642624	0.7	1.90037222607993	0.61	2.30167242312197	0.841041789823814	2.05688768413584	0.0179	0.0263	0.007	0.0019	0.1634	0.0019	0.0014	0.0557	2e-04	0.1157	0.1392	0.0262	0.0057	0.1357	0.0138	0.0025	0.0062	0.0011	9e-04	0.0315	0.0195	0.0297	0.0764	0.0153	0.102	9e-04
5	rs1405918	45655070	0.7	1.90037222607993	0.61	2.30167242312197	0.85072620556711	2.04987127472076	0.0179	0.0263	0.007	0.0019	0.1635	0.0019	0.0014	0.0556	2e-04	0.1158	0.1392	0.0262	0.0057	0.1357	0.0137	0.0025	0.0062	0.0011	8e-04	0.0315	0.0195	0.0297	0.0764	0.0153	0.102	9e-04
5	rs17345592	45666146	0.7	1.90037222607993	0.61	2.30167242312197	0.842239770505206	2.03476998126951	0.0179	0.0263	0.007	0.0019	0.1635	0.0019	0.0014	0.0556	2e-04	0.1159	0.1392	0.0262	0.0057	0.1357	0.0137	0.0025	0.0061	0.0011	8e-04	0.0314	0.0194	0.0297	0.0763	0.0153	0.102	9e-04
5	rs79683485	45675439	0.7	1.90037222607993	0.61	2.30167242312197	0.844557928302812	2.01824780634048	0.0179	0.0263	0.007	0.0019	0.1635	0.0019	0.0014	0.0556	2e-04	0.116	0.1391	0.0262	0.0057	0.1357	0.0137	0.0025	0.0061	0.0011	8e-04	0.0313	0.0194	0.0297	0.0763	0.0154	0.1021	9e-04
5	rs115576496	45686918	0.7	1.90037222607993	0.61	2.30167242312197	0.84759962411364	2.02273572406415	0.0179	0.0263	0.007	0.0019	0.1635	0.0019	0.0014	0.0556	2e-04	0.1162	0.1391	0.0262	0.0057	0.1357	0.0137	0.0025	0.0061	0.0011	8e-04	0.0312	0.0194	0.0297	0.0763	0.0154	0.1021	0.001
5	rs34159951	45689447	0.7	1.90037222607993	0.61	2.30167242312197	0.849282559062745	2.02273572406415	0.0179	0.0263	0.007	0.0019	0.1634	0.0019	0.0014	0.0556	2e-04	0.1162	0.1391	0.0262	0.0057	0.1357	0.0137	0.0025	0.0061	0.0011	8e-04	0.0312	0.0194	0.0297	0.0763	0.0154	0.1021	0.001
5	rs75249279	45700536	0.7	1.90037222607993	0.61	2.30167242312197	0.842319661746446	2.04627436622563	0.0179	0.0263	0.0071	0.0019	0.1634	0.0019	0.0014	0.0556	2e-04	0.1163	0.139	0.0262	0.0057	0.1357	0.0136	0.0025	0.0061	0.0011	8e-04	0.0312	0.0194	0.0297	0.0763	0.0154	0.1021	0.001
5	rs113432759	45711956	0.7	1.90037222607993	0.61	2.30167242312197	0.837771023196256	2.04717351372706	0.0179	0.0263	0.0071	0.0019	0.1634	0.0019	0.0014	0.0555	2e-04	0.1163	0.139	0.0263	0.0057	0.1356	0.0136	0.0025	0.0061	0.0011	8e-04	0.0312	0.0194	0.0297	0.0763	0.0154	0.1021	0.001
5	rs114138574	45719487	0.7	1.90037222607993	0.61	2.30167242312197	0.832914839738427	2.00515083888173	0.0179	0.0263	0.0071	0.0019	0.1634	0.0019	0.0014	0.0556	2e-04	0.1164	0.1389	0.0263	0.0057	0.1356	0.0136	0.0025	0.0061	0.0011	8e-04	0.0311	0.0194	0.0297	0.0763	0.0154	0.1021	0.001
5	rs55775708	45719790	0.7	1.90037222607993	0.61	2.30167242312197	0.832676322473242	2.00371625981283	0.0179	0.0263	0.0071	0.0019	0.1634	0.0019	0.0014	0.0556	2e-04	0.1164	0.1389	0.0263	0.0057	0.1356	0.0136	0.0025	0.0061	0.0011	8e-04	0.0311	0.0194	0.0297	0.0763	0.0154	0.1021	0.001
5	rs79509696	45753922	0.7	1.90037222607993	0.61	2.30167242312197	0.85024487413044	2.05167004715774	0.0178	0.0262	0.0072	0.0019	0.1638	0.002	0.0014	0.0553	2e-04	0.1173	0.1376	0.0265	0.0057	0.1356	0.0133	0.0026	0.0061	0.0011	8e-04	0.031	0.0192	0.0299	0.0764	0.0155	0.1022	0.001
5	rs56388524	45757561	0.7	1.90037222607993	0.61	2.30167242312197	0.849683467307752	2.00730296921786	0.0178	0.0262	0.0072	0.0019	0.1638	0.002	0.0014	0.0553	2e-04	0.1173	0.1376	0.0265	0.0057	0.1356	0.0133	0.0026	0.0061	0.0011	8e-04	0.031	0.0192	0.0299	0.0764	0.0155	0.1022	0.001
5	rs116101274	45765543	0.7	1.90037222607993	0.61	2.30167242312197	0.850485525359583	2.00622686481088	0.0178	0.0262	0.0072	0.0019	0.1638	0.002	0.0014	0.0553	2e-04	0.1174	0.1376	0.0265	0.0057	0.1356	0.0133	0.0026	0.0061	0.0011	8e-04	0.031	0.0192	0.0299	0.0763	0.0155	0.1022	0.001
5	rs116505866	45771614	0.7	1.90037222607993	0.61	2.30167242312197	0.856350295920394	2.03351221999524	0.0178	0.0262	0.0072	0.0019	0.1638	0.002	0.0014	0.0553	2e-04	0.1175	0.1375	0.0265	0.0057	0.1356	0.0132	0.0026	0.0061	0.0011	8e-04	0.031	0.0191	0.0299	0.0763	0.0155	0.1022	0.0011
5	rs77955248	45772052	0.7	1.90037222607993	0.61	2.30167242312197	0.859812898113846	2.03746553711627	0.0178	0.0262	0.0072	0.0019	0.1639	0.002	0.0014	0.0553	2e-04	0.1175	0.1375	0.0265	0.0057	0.1356	0.0132	0.0026	0.0061	0.0011	8e-04	0.031	0.0191	0.0299	0.0763	0.0155	0.1022	0.0011
5	rs75482968	45802137	0.7	1.90037222607993	0.61	2.30167242312197	0.853857683817633	1.89350541299047	0.0177	0.0261	0.0073	0.0019	0.1639	0.002	0.0014	0.0552	2e-04	0.1178	0.137	0.0266	0.0058	0.1356	0.0131	0.0027	0.0061	0.0011	8e-04	0.0309	0.0191	0.03	0.0763	0.0156	0.1022	0.0012
5	rs12055272	45829842	0.7	1.90037222607993	0.61	2.30167242312197	0.861344773948748	1.86631173530078	0.0177	0.026	0.0073	0.0019	0.1639	0.0021	0.0014	0.0552	2e-04	0.1179	0.1369	0.0267	0.0058	0.1356	0.0131	0.0027	0.0061	0.0011	8e-04	0.0309	0.019	0.03	0.0763	0.0156	0.1023	0.0012
5	rs79918038	45831138	0.7	1.90037222607993	0.61	2.30167242312197	0.864088911327259	1.87163945186917	0.0177	0.026	0.0073	0.0019	0.1639	0.0021	0.0014	0.0552	2e-04	0.1179	0.1369	0.0267	0.0058	0.1356	0.0131	0.0027	0.0061	0.0011	8e-04	0.0309	0.019	0.03	0.0763	0.0156	0.1023	0.0012
5	rs35456801	45831523	0.7	1.90037222607993	0.61	2.30167242312197	0.863685129636042	1.86950810764145	0.0177	0.026	0.0073	0.0019	0.1639	0.0021	0.0014	0.0552	2e-04	0.1179	0.1369	0.0267	0.0058	0.1356	0.0131	0.0027	0.0061	0.0011	8e-04	0.0309	0.019	0.03	0.0763	0.0156	0.1023	0.0012
5	rs72765759	45846620	0.7	1.90037222607993	0.61	2.30167242312197	0.872424587985797	1.87874640630792	0.0177	0.026	0.0073	0.0019	0.1639	0.0021	0.0015	0.0552	2e-04	0.118	0.1368	0.0267	0.0058	0.1356	0.0131	0.0027	0.0061	0.0011	8e-04	0.0309	0.019	0.0301	0.0763	0.0156	0.1022	0.0012
5	rs74747394	45855123	0.7	1.90037222607993	0.61	2.30167242312197	0.871857013329298	1.85921146022614	0.0177	0.026	0.0073	0.0019	0.1639	0.0021	0.0015	0.0552	2e-04	0.118	0.1368	0.0267	0.0058	0.1356	0.0131	0.0027	0.0061	0.0011	8e-04	0.0309	0.019	0.0301	0.0763	0.0156	0.1022	0.0012
5	rs4626346	45857537	0.7	1.90037222607993	0.61	2.30167242312197	0.904703833292749	1.93787879444049	0.0177	0.026	0.0073	0.0019	0.1639	0.0021	0.0015	0.0552	2e-04	0.1181	0.1367	0.0267	0.0058	0.1356	0.0131	0.0027	0.0062	0.0011	8e-04	0.0308	0.0189	0.0302	0.0764	0.0156	0.1022	0.0012
5	rs80306519	45859209	0.7	1.90037222607993	0.61	2.30167242312197	0.904127510137965	1.95430974274607	0.0177	0.026	0.0073	0.0019	0.164	0.0021	0.0015	0.0552	2e-04	0.1181	0.1367	0.0267	0.0058	0.1356	0.0131	0.0027	0.0062	0.0011	8e-04	0.0307	0.0189	0.0302	0.0764	0.0156	0.1022	0.0012
5	rs28657933	45863699	0.7	1.90037222607993	0.61	2.30167242312197	0.902893050258294	1.9360939801745	0.0176	0.026	0.0073	0.0019	0.164	0.0021	0.0015	0.0551	2e-04	0.1182	0.1367	0.0268	0.0058	0.1356	0.0131	0.0027	0.0062	0.0012	8e-04	0.0307	0.0187	0.0303	0.0763	0.0156	0.1021	0.0012
5	rs75034122	45887541	0.7	1.90037222607993	0.61	2.30167242312197	0.890751017143275	1.87608085307498	0.0176	0.026	0.0073	0.002	0.1642	0.0021	0.0015	0.0549	2e-04	0.1184	0.1365	0.0268	0.0058	0.1354	0.0132	0.0027	0.0062	0.0012	8e-04	0.0305	0.0185	0.0304	0.0763	0.0156	0.1023	0.0011
5	rs116129040	45906203	0.7	1.90037222607993	0.61	2.30167242312197	0.890014879127889	1.87377113898873	0.0175	0.0261	0.0074	0.002	0.1642	0.0021	0.0015	0.0548	2e-04	0.1185	0.1365	0.0268	0.0058	0.1353	0.0132	0.0027	0.0062	0.0012	8e-04	0.0304	0.0185	0.0305	0.0763	0.0156	0.1023	0.0011
5	rs139331653	45939294	0.7	1.90037222607993	0.61	2.30167242312197	0.889115502646752	1.86347116540701	0.0174	0.0261	0.0075	0.002	0.1644	0.0022	0.0015	0.0544	2e-04	0.1189	0.1365	0.0268	0.0057	0.135	0.0133	0.0028	0.0063	0.0012	8e-04	0.0301	0.0182	0.0307	0.0762	0.0156	0.1025	0.001
5	rs116073507	45939331	0.7	1.90037222607993	0.61	2.30167242312197	0.887399573977783	1.86222860875484	0.0174	0.0261	0.0075	0.002	0.1644	0.0022	0.0015	0.0544	2e-04	0.1189	0.1365	0.0268	0.0057	0.135	0.0133	0.0028	0.0063	0.0012	8e-04	0.0301	0.0182	0.0307	0.0762	0.0156	0.1025	0.001
5	rs77486323	45969363	0.7	1.90037222607993	0.61	2.30167242312197	0.899193914903614	1.88532371540362	0.0174	0.0261	0.0075	0.002	0.1645	0.0022	0.0015	0.0543	2e-04	0.119	0.1364	0.0268	0.0057	0.1349	0.0134	0.0028	0.0063	0.0012	8e-04	0.03	0.0181	0.0308	0.0762	0.0156	0.1026	0.001
5	rs75346245	45987518	0.7	1.90037222607993	0.61	2.30167242312197	0.902399464275948	1.926638279545	0.0174	0.0261	0.0075	0.0021	0.1645	0.0022	0.0016	0.0542	2e-04	0.1191	0.1364	0.0268	0.0057	0.1349	0.0134	0.0028	0.0063	0.0012	8e-04	0.0299	0.0181	0.0308	0.0762	0.0156	0.1026	0.001
5	rs145901335	46006046	0.7	1.90037222607993	0.61	2.30167242312197	0.911549096428794	1.85282449707506	0.0174	0.0261	0.0075	0.0021	0.1644	0.0022	0.0015	0.0542	2e-04	0.1191	0.1365	0.0268	0.0058	0.1349	0.0135	0.0029	0.0063	0.0012	8e-04	0.0299	0.0181	0.0308	0.0762	0.0156	0.1027	0.001
5	rs111233855	46006884	0.7	1.90037222607993	0.61	2.30167242312197	0.911301301236125	1.84147762204307	0.0174	0.0261	0.0075	0.0021	0.1644	0.0022	0.0015	0.0542	2e-04	0.1191	0.1365	0.0268	0.0058	0.1349	0.0134	0.0029	0.0063	0.0012	8e-04	0.0298	0.0181	0.0308	0.0762	0.0157	0.1027	0.001
5	rs80132378	46026414	0.7	1.90037222607993	0.61	2.30167242312197	0.89165108900893	1.89048116227954	0.0174	0.0262	0.0074	0.0021	0.1646	0.0022	0.0016	0.0544	2e-04	0.1193	0.1365	0.0268	0.0058	0.1349	0.0134	0.0029	0.0063	0.0012	8e-04	0.0294	0.018	0.0309	0.076	0.0156	0.1025	0.001
5	rs13189391	46026685	0.7	1.90037222607993	0.61	2.30167242312197	0.889769556689879	1.89261585703029	0.0174	0.0262	0.0074	0.0021	0.1646	0.0022	0.0016	0.0544	2e-04	0.1194	0.1365	0.0268	0.0057	0.1349	0.0134	0.0029	0.0063	0.0012	8e-04	0.0294	0.018	0.0309	0.076	0.0156	0.1025	0.001
5	rs116741585	46027845	0.7	1.90037222607993	0.61	2.30167242312197	0.8900966595968	1.89937795196594	0.0174	0.0262	0.0074	0.0021	0.1646	0.0022	0.0016	0.0544	2e-04	0.1194	0.1365	0.0268	0.0057	0.1349	0.0134	0.0029	0.0063	0.0012	8e-04	0.0294	0.018	0.0309	0.076	0.0156	0.1025	0.001
5	rs75821034	46043469	0.7	1.90037222607993	0.61	2.30167242312197	0.887562935634628	1.89475088988073	0.0174	0.0262	0.0074	0.0021	0.1646	0.0022	0.0016	0.0544	2e-04	0.1194	0.1365	0.0268	0.0057	0.1349	0.0134	0.0029	0.0063	0.0012	8e-04	0.0294	0.018	0.0309	0.076	0.0156	0.1025	0.001
5	rs10941722	46067629	0.7	1.90037222607993	0.61	2.30167242312197	0.88340117061519	1.88034599425091	0.0174	0.0262	0.0074	0.0021	0.1646	0.0022	0.0016	0.0544	2e-04	0.1194	0.1365	0.0268	0.0057	0.1349	0.0134	0.003	0.0063	0.0012	8e-04	0.0293	0.018	0.031	0.076	0.0156	0.1025	0.001
5	rs114487350	46096340	0.7	1.90037222607993	0.61	2.30167242312197	0.848000193986457	1.85672727068574	0.0173	0.0261	0.0076	0.0022	0.1647	0.0022	0.0016	0.0544	2e-04	0.1195	0.1366	0.0268	0.0057	0.1345	0.0134	0.003	0.0063	0.0012	8e-04	0.0292	0.0179	0.031	0.076	0.0157	0.1027	0.001
5	rs28556627	46096967	0.7	1.90037222607993	0.61	2.30167242312197	0.849202387078144	1.86542399143523	0.0173	0.0261	0.0076	0.0022	0.1647	0.0022	0.0016	0.0544	2e-04	0.1195	0.1366	0.0268	0.0057	0.1345	0.0134	0.003	0.0063	0.0012	8e-04	0.0292	0.0179	0.031	0.076	0.0157	0.1027	0.001
5	rs115617271	46097465	0.7	1.90037222607993	0.61	2.30167242312197	0.85024487413044	1.87661392101868	0.0173	0.0261	0.0076	0.0022	0.1647	0.0022	0.0016	0.0544	2e-04	0.1195	0.1366	0.0268	0.0057	0.1345	0.0134	0.003	0.0063	0.0012	8e-04	0.0292	0.0179	0.031	0.076	0.0157	0.1027	0.001
5	rs10066479	46097487	0.7	1.90037222607993	0.61	2.30167242312197	0.849683467307752	1.87803553993668	0.0173	0.0261	0.0076	0.0022	0.1647	0.0022	0.0016	0.0544	2e-04	0.1195	0.1366	0.0268	0.0057	0.1345	0.0134	0.003	0.0063	0.0012	8e-04	0.0292	0.018	0.031	0.0759	0.0157	0.1027	0.001
5	rs114873842	46098947	0.7	1.90037222607993	0.61	2.30167242312197	0.827039950320078	1.79972265938564	0.0173	0.0261	0.0076	0.0022	0.1646	0.0022	0.0016	0.0544	2e-04	0.1196	0.1367	0.0268	0.0057	0.1344	0.0134	0.003	0.0063	0.0012	8e-04	0.0292	0.0179	0.031	0.0759	0.0157	0.1027	9e-04
5	rs13175755	46099780	0.7	1.90037222607993	0.61	2.30167242312197	0.804737341976114	1.66360597688296	0.0173	0.0261	0.0076	0.0022	0.1646	0.0022	0.0016	0.0544	2e-04	0.1196	0.1367	0.0268	0.0057	0.1344	0.0134	0.003	0.0063	0.0012	8e-04	0.0292	0.0179	0.031	0.0758	0.0157	0.1027	9e-04
5	rs72755664	46100884	0.7	1.90037222607993	0.61	2.30167242312197	0.803640849513385	1.65993997730469	0.0173	0.0261	0.0076	0.0022	0.1646	0.0022	0.0016	0.0544	2e-04	0.1196	0.1367	0.0268	0.0057	0.1344	0.0134	0.003	0.0063	0.0012	8e-04	0.0291	0.0179	0.031	0.0758	0.0157	0.1027	9e-04
5	rs79369906	46112936	0.7	1.90037222607993	0.61	2.30167242312197	0.80019893187238	1.63187472505894	0.0173	0.0258	0.0078	0.0023	0.1646	0.0022	0.0018	0.0545	2e-04	0.1191	0.1368	0.0268	0.0058	0.1345	0.0133	0.003	0.0064	0.0012	8e-04	0.0291	0.0178	0.0311	0.0757	0.0157	0.1028	9e-04
5	rs62372085	46113454	0.7	1.90037222607993	0.61	2.30167242312197	0.803719149012718	1.65191395683397	0.0173	0.0258	0.0078	0.0023	0.1646	0.0022	0.0018	0.0545	2e-04	0.119	0.1368	0.0268	0.0058	0.1345	0.0133	0.003	0.0064	0.0012	8e-04	0.0291	0.0178	0.0311	0.0757	0.0158	0.1028	9e-04
5	rs9686580	46114611	0.7	1.90037222607993	0.61	2.30167242312197	0.805129102710142	1.65400713545252	0.0173	0.0258	0.0078	0.0023	0.1646	0.0022	0.0018	0.0545	2e-04	0.119	0.1369	0.0268	0.0058	0.1345	0.0133	0.003	0.0064	0.0012	8e-04	0.0291	0.0178	0.0311	0.0757	0.0158	0.1028	9e-04
5	rs77655443	46117611	0.7	1.90037222607993	0.61	2.30167242312197	0.804189015123638	1.64093135297823	0.0173	0.0258	0.0078	0.0023	0.1646	0.0022	0.0018	0.0545	2e-04	0.119	0.1369	0.0268	0.0058	0.1345	0.0133	0.003	0.0064	0.0012	8e-04	0.0291	0.0178	0.0311	0.0757	0.0158	0.1028	9e-04
5	rs114479102	46117891	0.7	1.90037222607993	0.61	2.30167242312197	0.805207464725017	1.64685709618272	0.0173	0.0258	0.0078	0.0023	0.1646	0.0022	0.0018	0.0545	2e-04	0.119	0.1368	0.0268	0.0058	0.1345	0.0133	0.003	0.0064	0.0012	8e-04	0.0291	0.0178	0.0311	0.0757	0.0157	0.1028	9e-04
5	rs7443127	46148828	0.7	1.90037222607993	0.61	2.30167242312197	0.813532466417058	1.63692459878879	0.0174	0.0257	0.0079	0.0023	0.1645	0.0023	0.0021	0.0545	2e-04	0.1189	0.1368	0.0267	0.0059	0.1345	0.0132	0.0031	0.0065	0.0012	8e-04	0.0292	0.0178	0.0311	0.0757	0.0158	0.1027	8e-04
5	rs76227093	46150198	0.7	1.90037222607993	0.61	2.30167242312197	0.809208286095859	1.64023441950655	0.0174	0.0257	0.0079	0.0023	0.1645	0.0023	0.0021	0.0545	2e-04	0.1189	0.1367	0.0267	0.0059	0.1345	0.0132	0.0031	0.0065	0.0012	8e-04	0.0292	0.0178	0.0311	0.0757	0.0158	0.1027	8e-04
5	rs8188295	46173032	0.7	1.90037222607993	0.61	2.30167242312197	0.81463475004713	1.64145408251965	0.0173	0.0258	0.0079	0.0023	0.1645	0.0023	0.0021	0.0545	2e-04	0.1189	0.1367	0.0267	0.0059	0.1345	0.0132	0.0031	0.0065	0.0012	8e-04	0.0292	0.0178	0.0311	0.0756	0.0158	0.1027	8e-04
5	rs8188058	46195001	0.7	1.90037222607993	0.61	2.30167242312197	0.881852817023039	1.73366296420978	0.0174	0.0258	0.008	0.0025	0.1644	0.0024	0.0025	0.0545	2e-04	0.1185	0.1365	0.0267	0.006	0.1345	0.0131	0.0032	0.0067	0.0013	8e-04	0.0292	0.0178	0.0311	0.0757	0.0158	0.1024	8e-04
5	rs10064792	46202104	0.7	1.90037222607993	0.62	2.17677842249167	0.879247653432444	1.73348729006522	0.0174	0.0258	0.008	0.0025	0.1643	0.0024	0.0024	0.0545	2e-04	0.1185	0.1365	0.0266	0.006	0.1344	0.0131	0.0032	0.0067	0.0014	8e-04	0.0292	0.0178	0.0311	0.0757	0.0158	0.1024	8e-04
5	rs8188241	46204748	0.7	1.90037222607993	0.62	2.17677842249167	0.882667597220072	1.72927189753512	0.0174	0.0258	0.008	0.0025	0.1643	0.0024	0.0024	0.0546	2e-04	0.1185	0.1365	0.0266	0.006	0.1344	0.0131	0.0032	0.0067	0.0014	8e-04	0.0292	0.0178	0.0311	0.0757	0.0158	0.1024	8e-04
5	rs13166069	46247483	0.7	1.90037222607993	0.62	2.17677842249167	0.903633641358013	1.70891892653537	0.0174	0.0257	0.008	0.0025	0.1642	0.0025	0.0025	0.0544	2e-04	0.1182	0.1365	0.0264	0.006	0.1347	0.013	0.0032	0.0068	0.0015	8e-04	0.0291	0.0181	0.0311	0.0756	0.0159	0.1023	7e-04
5	rs115526881	46253457	0.7	1.90037222607993	0.62	2.17677842249167	0.913863209684985	1.64790315091485	0.0175	0.0257	0.008	0.0025	0.1642	0.0025	0.0026	0.0544	2e-04	0.1182	0.1364	0.0263	0.006	0.1346	0.013	0.0032	0.0068	0.0015	8e-04	0.0291	0.0182	0.0311	0.0756	0.0159	0.1023	7e-04
5	rs116819655	46257879	0.7	1.90037222607993	0.62	2.17677842249167	0.915186660986243	1.66308218814701	0.0175	0.0257	0.008	0.0025	0.1642	0.0025	0.0026	0.0543	2e-04	0.1182	0.1364	0.0263	0.006	0.1346	0.013	0.0032	0.0068	0.0015	8e-04	0.0291	0.0182	0.0311	0.0756	0.0159	0.1023	7e-04
5	rs77777391	46258425	0.7	1.90037222607993	0.61	2.30167242312197	0.915269403261005	1.66430440045789	0.0175	0.0257	0.008	0.0025	0.1642	0.0025	0.0026	0.0543	2e-04	0.1182	0.1364	0.0263	0.006	0.1346	0.013	0.0032	0.0068	0.0015	8e-04	0.0291	0.0182	0.0311	0.0756	0.0159	0.1023	7e-04
5	rs112169037	46266026	0.7	1.90037222607993	0.61	2.30167242312197	0.917504625539362	1.67373742444317	0.0175	0.0257	0.008	0.0025	0.1642	0.0025	0.0026	0.0544	2e-04	0.1182	0.1364	0.0263	0.006	0.1346	0.013	0.0032	0.0068	0.0015	8e-04	0.0291	0.0182	0.0311	0.0756	0.0159	0.1023	7e-04
5	rs62372603	46286169	0.7	1.90037222607993	0.62	2.17677842249167	0.919410498904904	1.65243721397325	0.0175	0.0257	0.008	0.0025	0.1642	0.0025	0.0026	0.0543	2e-04	0.1182	0.1363	0.0263	0.006	0.1346	0.013	0.0032	0.0068	0.0015	8e-04	0.0291	0.0182	0.0311	0.0756	0.0159	0.1023	7e-04
5	rs72762280	46290246	0.7	1.90037222607993	0.61	2.30167242312197	0.920239654233382	1.67233943458069	0.0175	0.0257	0.008	0.0025	0.1642	0.0026	0.0026	0.0543	2e-04	0.1182	0.1364	0.0264	0.006	0.1346	0.013	0.0033	0.0068	0.0015	8e-04	0.0291	0.0182	0.0311	0.0756	0.0159	0.1023	7e-04
5	rs72762283	46292784	0.7	1.90037222607993	0.61	2.30167242312197	0.909154923499499	1.67828210004117	0.0175	0.0257	0.008	0.0025	0.1642	0.0026	0.0027	0.0543	2e-04	0.1182	0.1364	0.0264	0.006	0.1346	0.013	0.0033	0.0068	0.0016	8e-04	0.0291	0.0182	0.0311	0.0756	0.0159	0.1023	7e-04
5	rs116225410	46293630	0.7	1.90037222607993	0.62	2.17677842249167	0.907175531934556	1.67810727069566	0.0175	0.0257	0.008	0.0025	0.1642	0.0026	0.0027	0.0543	2e-04	0.1182	0.1364	0.0263	0.006	0.1346	0.013	0.0033	0.0068	0.0016	8e-04	0.0291	0.0182	0.0311	0.0756	0.0159	0.1023	7e-04
5	rs74684268	46297727	0.7	1.90037222607993	0.61	2.30167242312197	0.899768917539602	1.66744785178573	0.0176	0.0257	0.008	0.0025	0.1642	0.0026	0.0027	0.0543	2e-04	0.1183	0.1363	0.0263	0.006	0.1346	0.013	0.0033	0.0068	0.0016	8e-04	0.0291	0.0182	0.0311	0.0756	0.0159	0.1023	7e-04
