## Supplementary Tab. 3 for "Sparse haplotype-based fine-scale local ancestry inference at scale reveals recent selection on immune responses": 304206_file04 (part 50 of 161)

Chromosome	rs_number	hg19_GRCh37_Position	LDAS_26pop	-log10(p_LDAS_26pop)	LDAS_5continent	-log10(p_LDAS_5continent)	-log10(p_AAS_26pop)	-log10(p_AAS_5continent)	prob_ACB	prob_ASW	prob_BEB	prob_CDX	prob_CEU	prob_CHB	prob_CHS	prob_CLM	prob_ESN	prob_FIN	prob_GBR	prob_GIH	prob_GWD	prob_IBS	prob_ITU	prob_JPT	prob_KHV	prob_LWK	prob_MSL	prob_MXL	prob_PEL	prob_PJL	prob_PUR	prob_STU	prob_TSI	prob_YRI
5	rs10065149	46297750	0.7	1.90037222607993	0.61	2.30167242312197	0.899768917539602	1.66744785178573	0.0176	0.0257	0.008	0.0025	0.1642	0.0026	0.0027	0.0543	2e-04	0.1183	0.1363	0.0263	0.006	0.1346	0.013	0.0033	0.0068	0.0016	8e-04	0.0291	0.0182	0.0311	0.0756	0.0159	0.1023	7e-04
5	rs12514163	46309059	0.69	2.00720157223845	0.62	2.17677842249167	1.21734020594284	1.69280240988923	0.0176	0.0256	0.0081	0.0025	0.164	0.0026	0.0027	0.0543	2e-04	0.1185	0.1362	0.0263	0.006	0.1344	0.013	0.0032	0.0074	0.0016	8e-04	0.029	0.0182	0.031	0.0756	0.0159	0.1022	7e-04
5	rs10461766	46313227	0.69	2.00720157223845	0.62	2.17677842249167	1.2220771968345	1.78807018014973	0.0175	0.0254	0.0082	0.0025	0.1639	0.0025	0.0029	0.0544	3e-04	0.1187	0.1359	0.0262	0.0061	0.1343	0.0127	0.0032	0.0075	0.0016	9e-04	0.0289	0.0182	0.031	0.0759	0.0161	0.102	7e-04
5	rs74517176	46318624	0.69	2.00720157223845	0.62	2.17677842249167	1.25167990962244	1.80802728422902	0.0175	0.0253	0.0083	0.0025	0.1639	0.0025	0.003	0.0546	3e-04	0.1188	0.1358	0.0261	0.0062	0.1343	0.0125	0.0032	0.0075	0.0016	9e-04	0.0289	0.0182	0.0311	0.076	0.0162	0.1018	7e-04
5	rs13154405	46403633	0.69	2.00720157223845	0.62	2.17677842249167	1.34200869780458	2.0031783286819	0.0175	0.0251	0.0087	0.0026	0.1638	0.0024	0.0032	0.055	3e-04	0.1186	0.1351	0.0259	0.0065	0.1343	0.0124	0.0032	0.0075	0.0016	9e-04	0.0288	0.0178	0.0311	0.0763	0.0167	0.1015	8e-04
5	rs4865727	49441779	0.69	2.00720157223845	0.62	2.17677842249167	1.3376761968956	1.99421570910203	0.0175	0.0251	0.0087	0.0026	0.1638	0.0024	0.0032	0.055	3e-04	0.1185	0.1351	0.0259	0.0065	0.1342	0.0124	0.0032	0.0075	0.0017	9e-04	0.0289	0.0178	0.0311	0.0763	0.0167	0.1015	8e-04
5	rs12521033	49441808	0.69	2.00720157223845	0.62	2.17677842249167	1.23997429199211	2.01914528184385	0.0175	0.0252	0.0088	0.0026	0.1639	0.0024	0.0035	0.055	3e-04	0.1184	0.1351	0.026	0.0061	0.1343	0.0125	0.0032	0.0075	0.0016	9e-04	0.0289	0.0177	0.0311	0.0763	0.0168	0.1015	7e-04
5	rs13175165	49447297	0.69	2.00720157223845	0.62	2.17677842249167	1.25505897081789	2.0392628415359	0.0175	0.0251	0.0087	0.0026	0.1639	0.0024	0.0037	0.055	3e-04	0.1184	0.135	0.0259	0.0061	0.1343	0.0124	0.0032	0.0075	0.0016	9e-04	0.0289	0.0177	0.0311	0.0763	0.0168	0.1015	7e-04
5	rs13174038	49459848	0.69	2.00720157223845	0.62	2.17677842249167	1.03960702971277	1.94127056907736	0.0175	0.0252	0.0088	0.0026	0.1639	0.0025	0.0033	0.055	3e-04	0.1185	0.135	0.026	0.0061	0.1344	0.0125	0.0032	0.0072	0.0016	9e-04	0.0289	0.0177	0.0311	0.0764	0.0168	0.1016	6e-04
5	rs8188210	49507498	0.69	2.00720157223845	0.62	2.17677842249167	1.00884125700518	1.91718902700019	0.0175	0.0252	0.0088	0.0026	0.1639	0.0025	0.0032	0.0551	3e-04	0.1186	0.135	0.026	0.0061	0.1344	0.0125	0.0032	0.0072	0.0016	8e-04	0.0289	0.0177	0.0311	0.0763	0.0168	0.1016	6e-04
5	rs1458766	49562291	0.69	2.00720157223845	0.62	2.17677842249167	1.00376453021204	1.89937795196594	0.0174	0.0252	0.0088	0.0026	0.1639	0.0025	0.0031	0.0551	3e-04	0.1186	0.1351	0.0259	0.006	0.1345	0.0125	0.0032	0.0072	0.0016	8e-04	0.0289	0.0177	0.0311	0.0763	0.0169	0.1016	6e-04
5	rs74498588	49562999	0.69	2.00720157223845	0.62	2.17677842249167	0.997326157737935	1.90062396961675	0.0174	0.0252	0.0088	0.0026	0.1639	0.0025	0.0031	0.0552	3e-04	0.1187	0.1351	0.0259	0.0061	0.1345	0.0125	0.0031	0.0072	0.0016	8e-04	0.0289	0.0177	0.0311	0.0763	0.0169	0.1016	6e-04
5	rs550896	49563298	0.69	2.00720157223845	0.62	2.17677842249167	0.997926356460345	1.90365048871758	0.0174	0.0252	0.0088	0.0026	0.1639	0.0025	0.0031	0.0552	3e-04	0.1187	0.1351	0.0259	0.0061	0.1345	0.0125	0.0031	0.0072	0.0016	8e-04	0.0289	0.0177	0.0311	0.0763	0.0169	0.1016	6e-04
5	rs116222397	49565100	0.69	2.00720157223845	0.62	2.17677842249167	1.00221777839533	1.90311634812806	0.0174	0.0252	0.0088	0.0026	0.1639	0.0025	0.0031	0.0551	3e-04	0.1187	0.1351	0.0259	0.0061	0.1344	0.0125	0.0031	0.0072	0.0016	9e-04	0.0289	0.0177	0.0311	0.0763	0.0169	0.1016	6e-04
5	rs7721061	49570057	0.69	2.00720157223845	0.62	2.17677842249167	1.00007112741383	1.89208215162691	0.0174	0.0252	0.0088	0.0026	0.1639	0.0025	0.003	0.0551	3e-04	0.1187	0.1351	0.0259	0.0061	0.1345	0.0125	0.0031	0.0072	0.0016	9e-04	0.0289	0.0177	0.0311	0.0763	0.0169	0.1017	6e-04
5	rs492337	49570540	0.69	2.00720157223845	0.62	2.17677842249167	1.00007112741383	1.89208215162691	0.0174	0.0252	0.0088	0.0026	0.1639	0.0025	0.003	0.0551	3e-04	0.1187	0.1351	0.0259	0.0061	0.1345	0.0125	0.0031	0.0072	0.0016	9e-04	0.0289	0.0177	0.0311	0.0763	0.0169	0.1017	6e-04
5	rs72749803	49571145	0.69	2.00720157223845	0.62	2.17677842249167	1.00007112741383	1.89439502761364	0.0174	0.0252	0.0088	0.0026	0.1639	0.0025	0.003	0.0552	3e-04	0.1187	0.1351	0.0259	0.0061	0.1345	0.0125	0.0031	0.0072	0.0016	9e-04	0.0289	0.0177	0.0311	0.0763	0.0169	0.1017	6e-04
5	rs77141337	49585575	0.69	2.00720157223845	0.62	2.17677842249167	1.00608648212932	1.91950616917929	0.0174	0.0252	0.0088	0.0026	0.1639	0.0025	0.003	0.0552	3e-04	0.1187	0.1351	0.0259	0.0061	0.1345	0.0125	0.0031	0.0072	0.0016	9e-04	0.0289	0.0177	0.0311	0.0763	0.0169	0.1017	6e-04
5	rs11744430	49586040	0.69	2.00720157223845	0.62	2.17677842249167	1.00651671329567	1.92735169287085	0.0174	0.0252	0.0088	0.0026	0.1639	0.0025	0.003	0.0552	3e-04	0.1187	0.1351	0.0259	0.0061	0.1345	0.0125	0.0031	0.0072	0.0016	9e-04	0.0289	0.0177	0.0311	0.0763	0.0169	0.1017	6e-04
5	rs17191208	49586503	0.69	2.00720157223845	0.62	2.17677842249167	1.00858286645956	1.92949215304363	0.0174	0.0252	0.0088	0.0026	0.1639	0.0025	0.003	0.0552	3e-04	0.1187	0.1351	0.0259	0.0061	0.1345	0.0125	0.0031	0.0072	0.0016	9e-04	0.0289	0.0177	0.0311	0.0762	0.0169	0.1017	6e-04
5	rs1109691	49597122	0.7	1.90037222607993	0.62	2.17677842249167	0.939730648483373	1.69385279371719	0.0173	0.0252	0.0089	0.0026	0.164	0.0024	0.0029	0.0551	2e-04	0.1186	0.1351	0.0259	0.006	0.1345	0.0127	0.0032	0.0071	0.0017	8e-04	0.0289	0.0177	0.0312	0.0763	0.017	0.1014	6e-04
5	rs4865698	49599166	0.7	1.90037222607993	0.61	2.30167242312197	0.923393287018146	1.55537966199804	0.0173	0.0253	0.0089	0.0026	0.1641	0.0024	0.0028	0.0551	2e-04	0.1187	0.1352	0.0259	0.006	0.1346	0.0127	0.0032	0.007	0.0017	8e-04	0.0289	0.0176	0.0312	0.0763	0.017	0.1014	6e-04
5	rs72749824	49612774	0.7	1.90037222607993	0.66	1.71733498537621	0.91378052055311	1.58341405934857	0.0173	0.0253	0.0089	0.0027	0.1641	0.0026	0.0028	0.0551	2e-04	0.1187	0.1351	0.0259	0.006	0.1345	0.0127	0.0032	0.007	0.0017	8e-04	0.0288	0.0176	0.0312	0.0763	0.017	0.1014	6e-04
5	rs78038522	49613786	0.7	1.90037222607993	0.66	1.71733498537621	0.915103921836587	1.58254764251056	0.0173	0.0253	0.0089	0.0027	0.1641	0.0026	0.0028	0.0551	2e-04	0.1187	0.1351	0.0259	0.006	0.1345	0.0127	0.0032	0.007	0.0017	8e-04	0.0288	0.0176	0.0312	0.0763	0.017	0.1014	6e-04
5	rs6871761	49623968	0.7	1.90037222607993	0.66	1.71733498537621	0.907752667921098	1.59416369372867	0.0173	0.0253	0.0089	0.0027	0.1641	0.0026	0.0028	0.0551	2e-04	0.1187	0.1351	0.0258	0.006	0.1345	0.0127	0.0032	0.007	0.0017	8e-04	0.0288	0.0176	0.0312	0.0763	0.017	0.1014	6e-04
5	rs34635048	49635872	0.7	1.90037222607993	0.66	1.71733498537621	0.910227847697341	1.57925592689764	0.0173	0.0253	0.0089	0.0027	0.1641	0.0026	0.0027	0.0551	2e-04	0.1187	0.1351	0.0258	0.006	0.1346	0.0127	0.0032	0.007	0.0017	8e-04	0.0288	0.0176	0.0312	0.0763	0.017	0.1014	6e-04
5	rs76687031	49648210	0.7	1.90037222607993	0.66	1.71733498537621	0.912705846449185	1.58566708554778	0.0173	0.0253	0.0089	0.0027	0.1641	0.0026	0.0027	0.0551	2e-04	0.1187	0.1351	0.0259	0.006	0.1346	0.0127	0.0032	0.007	0.0018	8e-04	0.0288	0.0176	0.0312	0.0763	0.017	0.1014	6e-04
5	rs35066865	49648514	0.7	1.90037222607993	0.66	1.71733498537621	0.908247478205069	1.58601374882437	0.0173	0.0252	0.0089	0.0027	0.1641	0.0026	0.0027	0.0551	2e-04	0.1187	0.1351	0.0259	0.006	0.1346	0.0127	0.0032	0.007	0.0018	8e-04	0.0288	0.0176	0.0312	0.0763	0.017	0.1014	6e-04
5	rs74771080	49650697	0.7	1.90037222607993	0.66	1.71733498537621	0.89689544731852	1.68387807719784	0.0173	0.0253	0.009	0.0027	0.164	0.0026	0.0026	0.055	2e-04	0.1186	0.1349	0.0259	0.0061	0.1345	0.0127	0.0032	0.007	0.0019	8e-04	0.0288	0.0176	0.0313	0.0763	0.017	0.1013	6e-04
5	rs114521891	49658206	0.7	1.90037222607993	0.66	1.71733498537621	0.89681340487012	1.67583473754466	0.0173	0.0253	0.009	0.0027	0.164	0.0026	0.0026	0.055	2e-04	0.1186	0.1349	0.0259	0.0061	0.1345	0.0127	0.0032	0.007	0.0019	8e-04	0.0288	0.0176	0.0312	0.0763	0.017	0.1013	6e-04
5	rs11743525	49677520	0.7	1.90037222607993	0.66	1.71733498537621	0.897223648624816	1.71435459015668	0.0173	0.0253	0.009	0.0027	0.164	0.0026	0.0026	0.055	2e-04	0.1186	0.1349	0.026	0.0061	0.1345	0.0127	0.0032	0.007	0.0019	8e-04	0.0288	0.0176	0.0312	0.0763	0.017	0.1013	6e-04
5	rs10042504	49682163	0.7	1.90037222607993	0.66	1.71733498537621	0.900508433238201	1.69998196507099	0.0173	0.0253	0.009	0.0027	0.164	0.0026	0.0026	0.055	2e-04	0.1186	0.1349	0.0259	0.0061	0.1345	0.0127	0.0032	0.007	0.0019	8e-04	0.0288	0.0176	0.0313	0.0763	0.017	0.1013	6e-04
5	rs76385467	49726461	0.7	1.90037222607993	0.66	1.71733498537621	0.923476338095004	1.66395518315822	0.0173	0.0253	0.009	0.0027	0.1636	0.0026	0.0025	0.0552	2e-04	0.1186	0.1345	0.0259	0.0063	0.1345	0.0127	0.0032	0.007	0.0021	9e-04	0.0288	0.0177	0.0314	0.0763	0.017	0.1014	6e-04
5	rs116590738	49735844	0.7	1.90037222607993	0.66	1.71733498537621	0.920737297097957	1.66238384177762	0.0173	0.0253	0.009	0.0027	0.1636	0.0026	0.0025	0.0552	2e-04	0.1187	0.1345	0.0259	0.0063	0.1345	0.0127	0.0032	0.0069	0.0021	9e-04	0.0288	0.0176	0.0314	0.0763	0.017	0.1014	6e-04
5	rs72751723	49737223	0.7	1.90037222607993	0.67	1.61239581898495	0.920820248486304	1.66238384177762	0.0173	0.0253	0.009	0.0027	0.1636	0.0026	0.0025	0.0552	2e-04	0.1187	0.1345	0.0259	0.0063	0.1345	0.0127	0.0032	0.0069	0.0021	9e-04	0.0288	0.0176	0.0314	0.0763	0.017	0.1014	6e-04
5	rs13157992	49739908	0.7	1.90037222607993	0.67	1.61239581898495	0.92015672466797	1.6538326886222	0.0173	0.0253	0.009	0.0027	0.1636	0.0026	0.0025	0.0552	2e-04	0.1187	0.1345	0.0259	0.0063	0.1345	0.0127	0.0032	0.0069	0.0021	9e-04	0.0288	0.0176	0.0314	0.0763	0.017	0.1014	6e-04
5	rs7378969	49767759	0.7	1.90037222607993	0.67	1.61239581898495	0.905527418985641	1.62665321574034	0.0173	0.0253	0.009	0.0027	0.1635	0.0026	0.0025	0.0552	2e-04	0.1187	0.1345	0.0259	0.0063	0.1345	0.0127	0.0033	0.007	0.0021	8e-04	0.0288	0.0177	0.0314	0.0764	0.017	0.1014	6e-04
5	rs115601482	49773605	0.7	1.90037222607993	0.67	1.61239581898495	0.941823051406666	1.56938715238046	0.0174	0.0253	0.009	0.0027	0.1635	0.0026	0.0024	0.0552	3e-04	0.1186	0.1344	0.0258	0.0064	0.1344	0.0127	0.0032	0.0069	0.0023	8e-04	0.0288	0.0177	0.0315	0.0763	0.017	0.1014	6e-04
5	rs62365947	49773650	0.7	1.90037222607993	0.67	1.61239581898495	0.942241763613663	1.56748375658052	0.0174	0.0253	0.009	0.0027	0.1635	0.0026	0.0024	0.0552	3e-04	0.1186	0.1344	0.0258	0.0064	0.1344	0.0127	0.0032	0.0069	0.0023	8e-04	0.0288	0.0177	0.0315	0.0763	0.017	0.1014	6e-04
5	rs34371354	49790037	0.7	1.90037222607993	0.67	1.61239581898495	0.945174909098148	1.55607093096467	0.0174	0.0253	0.009	0.0027	0.1635	0.0026	0.0024	0.0552	3e-04	0.1186	0.1343	0.0258	0.0064	0.1344	0.0127	0.0032	0.0069	0.0023	8e-04	0.0288	0.0177	0.0315	0.0763	0.017	0.1014	6e-04
5	rs11948752	49799916	0.7	1.90037222607993	0.67	1.61239581898495	0.911962151021073	1.562121572222	0.0175	0.0253	0.009	0.0027	0.1632	0.0026	0.0027	0.0552	4e-04	0.1185	0.1342	0.0257	0.0065	0.1344	0.0128	0.0032	0.0069	0.0023	9e-04	0.0287	0.0176	0.0315	0.0763	0.017	0.1013	8e-04
5	rs10755231	49820918	0.7	1.90037222607993	0.68	1.51137531466284	0.822922311320169	1.6739121854933	0.0175	0.0253	0.0092	0.0028	0.163	0.0027	0.0025	0.0554	4e-04	0.1184	0.1339	0.0258	0.0063	0.1343	0.0129	0.0035	0.0069	0.0023	7e-04	0.0287	0.0176	0.0319	0.0763	0.0174	0.101	8e-04
5	rs1423644	49831270	0.7	1.90037222607993	0.68	1.51137531466284	0.81038662399934	1.69332758966437	0.0175	0.0254	0.0092	0.0028	0.1629	0.0027	0.0025	0.0556	4e-04	0.1183	0.1338	0.0258	0.0062	0.1343	0.0129	0.0035	0.0069	0.0022	7e-04	0.0287	0.0175	0.0319	0.0763	0.0174	0.101	8e-04
5	rs62365278	49834558	0.7	1.90037222607993	0.68	1.51137531466284	0.793022832541791	1.70208415302397	0.0175	0.0254	0.0092	0.0028	0.1631	0.0027	0.0025	0.0557	4e-04	0.118	0.1338	0.0258	0.0062	0.1344	0.0129	0.0035	0.0069	0.0022	6e-04	0.0286	0.0175	0.0319	0.0764	0.0174	0.101	8e-04
5	rs1423645	49836715	0.7	1.90037222607993	0.69	1.41424540481464	0.803954067258569	1.67600953140385	0.0175	0.0254	0.0092	0.0028	0.1631	0.0028	0.0025	0.0557	4e-04	0.1181	0.1338	0.0258	0.0062	0.1343	0.0129	0.0035	0.0069	0.0022	6e-04	0.0286	0.0175	0.0319	0.0764	0.0175	0.101	7e-04
5	rs12655807	49844036	0.7	1.90037222607993	0.69	1.41424540481464	0.776284809694503	1.59902203161926	0.0175	0.0254	0.0093	0.0028	0.163	0.0028	0.0025	0.0557	4e-04	0.118	0.1337	0.0258	0.0062	0.1343	0.0129	0.0036	0.0069	0.0022	6e-04	0.0286	0.0175	0.032	0.0765	0.0175	0.101	8e-04
5	rs6450183	49849445	0.7	1.90037222607993	0.69	1.41424540481464	0.877539782644998	1.74825302130969	0.0174	0.0252	0.0095	0.003	0.163	0.0029	0.0027	0.0557	5e-04	0.1177	0.1331	0.0259	0.0061	0.1336	0.0127	0.004	0.0071	0.0025	8e-04	0.0286	0.0175	0.0326	0.0766	0.0178	0.1003	6e-04
5	rs114427544	49853168	0.7	1.90037222607993	0.7	1.32097605551375	0.872100240485097	1.75159543343891	0.0175	0.0252	0.0095	0.003	0.163	0.0029	0.0027	0.0557	5e-04	0.1176	0.1331	0.0259	0.0061	0.1335	0.0127	0.0041	0.0071	0.0025	8e-04	0.0286	0.0175	0.0326	0.0766	0.0178	0.1002	6e-04
5	rs73752736	49857003	0.7	1.90037222607993	0.7	1.32097605551375	0.89337046931416	1.75159543343891	0.0175	0.0252	0.0095	0.003	0.163	0.0029	0.0027	0.0557	5e-04	0.1176	0.1331	0.0259	0.0061	0.1334	0.0127	0.0041	0.0072	0.0026	8e-04	0.0286	0.0175	0.0327	0.0765	0.0178	0.1001	6e-04
5	rs13355434	49871733	0.7	1.90037222607993	0.7	1.32097605551375	0.999384596076081	1.66011452109658	0.0175	0.0251	0.0095	0.0031	0.1625	0.0029	0.0028	0.0558	6e-04	0.1173	0.1324	0.0258	0.0061	0.1334	0.0123	0.0041	0.0072	0.0027	8e-04	0.0289	0.0176	0.0348	0.0761	0.0178	0.0998	6e-04
5	rs10434558	49880111	0.7	1.90037222607993	0.7	1.32097605551375	1.02586778675877	1.69035189221591	0.0175	0.0252	0.0095	0.0031	0.1625	0.003	0.0029	0.0557	6e-04	0.1172	0.1324	0.0259	0.0061	0.1331	0.0123	0.0043	0.0073	0.0027	8e-04	0.0285	0.0176	0.035	0.0759	0.0179	0.0997	6e-04
5	rs13180506	49909556	0.7	1.90037222607993	0.7	1.32097605551375	1.01539613767673	1.61743478781932	0.0176	0.0252	0.0097	0.0032	0.1623	0.0031	0.0031	0.0557	7e-04	0.1174	0.1322	0.026	0.0061	0.1325	0.0124	0.0045	0.0074	0.0029	0.001	0.0286	0.0175	0.0353	0.075	0.0181	0.0991	7e-04
5	rs11745945	49911863	0.7	1.90037222607993	0.7	1.32097605551375	1.0366442369673	1.70664021694522	0.0176	0.0252	0.0097	0.0032	0.1623	0.0031	0.0031	0.0558	7e-04	0.1174	0.1322	0.026	0.006	0.1325	0.0124	0.0045	0.0074	0.0029	9e-04	0.0287	0.0175	0.0353	0.075	0.0181	0.0991	7e-04
5	rs11746825	49912509	0.7	1.90037222607993	0.7	1.32097605551375	1.03446789563045	1.70839303044058	0.0176	0.0252	0.0096	0.0032	0.1624	0.0031	0.0031	0.0559	5e-04	0.1174	0.1322	0.0261	0.006	0.1325	0.0124	0.0045	0.0074	0.0028	9e-04	0.0287	0.0175	0.0353	0.075	0.018	0.0991	7e-04
5	rs10038842	49943048	0.7	1.90037222607993	0.7	1.32097605551375	1.0082383876869	1.68300352213822	0.0176	0.0252	0.0096	0.0032	0.1624	0.0031	0.0031	0.0559	5e-04	0.1174	0.1322	0.0261	0.006	0.1325	0.0124	0.0045	0.0075	0.0027	9e-04	0.0287	0.0175	0.0354	0.075	0.0181	0.099	7e-04
5	rs7728975	49946100	0.7	1.90037222607993	0.7	1.32097605551375	1.01030597939351	1.68335333601086	0.0176	0.0252	0.0096	0.0033	0.1624	0.0031	0.0031	0.0558	5e-04	0.1174	0.1322	0.0261	0.006	0.1325	0.0124	0.0045	0.0075	0.0027	0.001	0.0288	0.0174	0.0354	0.075	0.0181	0.099	7e-04
5	rs2354525	49949720	0.7	1.90037222607993	0.7	1.32097605551375	0.994498637857694	1.66343137788036	0.0176	0.0252	0.0097	0.0032	0.1623	0.0031	0.0031	0.0558	5e-04	0.1175	0.1322	0.0261	0.006	0.1325	0.0124	0.0045	0.0075	0.0027	0.001	0.0288	0.0174	0.0354	0.075	0.0181	0.0991	7e-04
5	rs72753758	49981300	0.7	1.90037222607993	0.7	1.32097605551375	0.978112879154169	1.6616855395569	0.0176	0.0252	0.0097	0.0033	0.1622	0.0031	0.0031	0.0558	5e-04	0.1175	0.1321	0.0259	0.006	0.1331	0.0124	0.0045	0.0075	0.0026	0.001	0.0288	0.0174	0.0353	0.075	0.0179	0.0991	7e-04
5	rs116665628	49985554	0.7	1.90037222607993	0.7	1.32097605551375	0.978963546953418	1.66081272389968	0.0177	0.0252	0.0097	0.0033	0.1622	0.0031	0.0031	0.0558	5e-04	0.1175	0.1321	0.0259	0.006	0.1332	0.0124	0.0045	0.0075	0.0026	0.001	0.0288	0.0174	0.0353	0.075	0.0178	0.0991	7e-04
5	rs78546345	50011952	0.7	1.90037222607993	0.7	1.32097605551375	0.980665793362516	1.66867054573317	0.0177	0.0252	0.0097	0.0033	0.1622	0.0031	0.0031	0.0558	5e-04	0.1175	0.1321	0.0259	0.006	0.1332	0.0124	0.0045	0.0075	0.0026	0.001	0.0288	0.0174	0.0353	0.075	0.0178	0.0991	7e-04
5	rs282544	50026465	0.71	1.79696118899158	0.7	1.32097605551375	0.91171430887562	1.54708817514928	0.0181	0.025	0.0099	0.0033	0.1619	0.0032	0.0032	0.0555	5e-04	0.1174	0.1318	0.026	0.0057	0.133	0.0126	0.0047	0.0076	0.0026	0.0011	0.029	0.0172	0.0356	0.0746	0.018	0.0988	8e-04
5	rs115151078	50035253	0.71	1.79696118899158	0.71	1.23153511570326	0.883319649774489	1.52363344992447	0.0181	0.025	0.0099	0.0033	0.162	0.0033	0.0032	0.0555	5e-04	0.1175	0.1318	0.026	0.0057	0.133	0.0126	0.0046	0.0076	0.0026	0.001	0.029	0.0172	0.0356	0.0746	0.018	0.0988	8e-04
5	rs114517231	50036050	0.71	1.79696118899158	0.71	1.23153511570326	0.883238132104932	1.52742377846171	0.0181	0.025	0.0099	0.0033	0.162	0.0033	0.0032	0.0555	5e-04	0.1175	0.1318	0.026	0.0057	0.133	0.0126	0.0046	0.0076	0.0026	0.001	0.029	0.0172	0.0356	0.0746	0.018	0.0988	8e-04
5	rs75520318	50049090	0.71	1.79696118899158	0.71	1.23153511570326	0.890914638135305	1.49473839002977	0.0182	0.025	0.0099	0.0033	0.162	0.0033	0.0032	0.0555	5e-04	0.1175	0.1318	0.026	0.0056	0.133	0.0126	0.0046	0.0076	0.0026	0.001	0.029	0.0172	0.0357	0.0746	0.018	0.0988	8e-04
5	rs114669824	50052920	0.71	1.79696118899158	0.71	1.23153511570326	0.891323745914441	1.48581253334118	0.0182	0.025	0.0099	0.0033	0.162	0.0033	0.0032	0.0555	5e-04	0.1175	0.1318	0.026	0.0056	0.133	0.0126	0.0046	0.0076	0.0026	0.001	0.029	0.0172	0.0357	0.0746	0.018	0.0988	8e-04
5	rs78270338	50053666	0.71	1.79696118899158	0.71	1.23153511570326	0.891487411143219	1.48495472721602	0.0182	0.025	0.0099	0.0033	0.162	0.0033	0.0032	0.0555	5e-04	0.1175	0.1318	0.026	0.0056	0.133	0.0126	0.0046	0.0076	0.0026	0.001	0.029	0.0172	0.0357	0.0746	0.018	0.0988	8e-04
5	rs75647415	50064659	0.71	1.79696118899158	0.71	1.23153511570326	0.875670866424937	1.42766456976476	0.0182	0.025	0.0099	0.0033	0.162	0.0033	0.0032	0.0555	5e-04	0.1176	0.1318	0.026	0.0056	0.133	0.0126	0.0046	0.0076	0.0026	0.001	0.029	0.0172	0.0357	0.0745	0.018	0.0988	8e-04
5	rs13169153	50073078	0.71	1.79696118899158	0.71	1.23153511570326	0.820155788391423	1.38040388084118	0.0183	0.025	0.0099	0.0033	0.162	0.0033	0.0032	0.0555	6e-04	0.1175	0.1317	0.026	0.0056	0.1329	0.0126	0.0046	0.0076	0.0027	0.001	0.029	0.0172	0.0357	0.0745	0.018	0.0987	9e-04
5	rs76682525	50080403	0.71	1.79696118899158	0.71	1.23153511570326	0.812273499992587	1.36296069002332	0.0183	0.025	0.0099	0.0033	0.162	0.0033	0.0032	0.0555	6e-04	0.1175	0.1316	0.026	0.0056	0.1329	0.0126	0.0046	0.0076	0.0027	0.001	0.029	0.0172	0.0357	0.0745	0.018	0.0987	9e-04
5	rs17803788	50088022	0.71	1.79696118899158	0.71	1.23153511570326	0.816210554176161	1.35467546465922	0.0183	0.0249	0.0099	0.0033	0.162	0.0033	0.0032	0.0555	5e-04	0.1175	0.1316	0.026	0.0056	0.1329	0.0126	0.0046	0.0076	0.0027	0.001	0.029	0.0172	0.0358	0.0745	0.018	0.0988	9e-04
5	rs3806887	50088850	0.71	1.79696118899158	0.71	1.23153511570326	0.817314395863303	1.35129616715917	0.0183	0.0249	0.0099	0.0033	0.1619	0.0033	0.0032	0.0555	5e-04	0.1175	0.1316	0.026	0.0056	0.1329	0.0126	0.0046	0.0076	0.0027	0.001	0.029	0.0172	0.0358	0.0745	0.018	0.0988	9e-04
5	rs27252	50133376	0.7	1.90037222607993	0.71	1.23153511570326	0.77266330683334	1.29071450218438	0.0184	0.0249	0.01	0.0034	0.1608	0.0033	0.0033	0.0556	6e-04	0.117	0.1314	0.0262	0.0055	0.1331	0.0127	0.0047	0.0077	0.0027	0.001	0.0291	0.0172	0.0361	0.0748	0.0181	0.0987	0.001
5	rs11738190	50145469	0.7	1.90037222607993	0.71	1.23153511570326	0.736705456000833	1.21334751611752	0.0185	0.0249	0.01	0.0034	0.1607	0.0033	0.0034	0.0556	6e-04	0.117	0.1312	0.0262	0.0055	0.133	0.0127	0.0048	0.0077	0.0027	0.001	0.0292	0.0172	0.0362	0.0747	0.0181	0.0986	0.001
5	rs27264	50148861	0.7	1.90037222607993	0.71	1.23153511570326	0.736630073307072	1.21583547116298	0.0185	0.0249	0.01	0.0034	0.1606	0.0034	0.0034	0.0556	6e-04	0.117	0.1311	0.0263	0.0055	0.133	0.0127	0.0048	0.0077	0.0027	0.001	0.0292	0.0172	0.0362	0.0746	0.0181	0.0985	0.001
5	rs27156	50153445	0.7	1.90037222607993	0.71	1.23153511570326	0.725735621884995	1.21616726631552	0.0186	0.0248	0.0101	0.0034	0.1606	0.0034	0.0034	0.0556	6e-04	0.1169	0.131	0.0263	0.0054	0.133	0.0128	0.0049	0.0077	0.0026	0.001	0.0292	0.0172	0.0363	0.0745	0.0182	0.0985	9e-04
5	rs27683	50161542	0.7	1.90037222607993	0.72	1.14588815616863	0.72528636219129	1.40757241390004	0.019	0.0249	0.0103	0.0036	0.16	0.0034	0.0035	0.0556	8e-04	0.1171	0.1302	0.0265	0.0053	0.1328	0.0129	0.0052	0.0078	0.0028	0.0011	0.0295	0.017	0.0365	0.0738	0.0184	0.0981	0.0011
5	rs75081852	50161576	0.7	1.90037222607993	0.72	1.14588815616863	0.668156544270248	1.17399365260408	0.019	0.0248	0.0103	0.0036	0.16	0.0034	0.0035	0.0556	8e-04	0.1171	0.1301	0.0265	0.0053	0.1328	0.0129	0.0052	0.0078	0.0028	0.0011	0.0295	0.017	0.0365	0.0737	0.0184	0.098	0.0011
5	rs58980117	50162580	0.71	1.79696118899158	0.72	1.14588815616863	0.670757063044405	1.33964846384757	0.0193	0.0245	0.0106	0.0036	0.1585	0.0036	0.0036	0.0545	0.0011	0.1176	0.1303	0.0269	0.0053	0.1318	0.0132	0.0054	0.0078	0.0028	0.0012	0.0299	0.0168	0.0366	0.0734	0.0202	0.0973	0.0014
5	rs27580	50162734	0.71	1.79696118899158	0.72	1.14588815616863	0.655866376918755	1.31741338530797	0.0194	0.0242	0.0106	0.0037	0.1572	0.0036	0.0036	0.0543	0.0011	0.1186	0.1297	0.027	0.0053	0.1321	0.0133	0.0055	0.0079	0.0028	0.0013	0.0304	0.0172	0.0367	0.0724	0.0208	0.097	0.0015
5	rs11746623	50163085	0.71	1.79696118899158	0.72	1.14588815616863	0.780996040464491	1.05349777958881	0.0197	0.0239	0.0109	0.0037	0.1548	0.0037	0.0037	0.0536	0.0013	0.1187	0.1294	0.0278	0.0054	0.1295	0.0139	0.0056	0.0079	0.003	0.0014	0.032	0.018	0.0375	0.0708	0.0227	0.0962	0.002
5	rs73752784	50168461	0.75	1.41710951105961	0.72	1.14588815616863	0.21333093779946	0.854932007885671	0.021	0.0247	0.0106	0.0029	0.1598	0.0031	0.0029	0.0529	0.0017	0.1183	0.1294	0.0275	0.0054	0.1269	0.014	0.0043	0.0052	0.0029	0.0015	0.0337	0.0172	0.0354	0.0704	0.0221	0.1008	0.0024
5	rs77822273	50169141	0.75	1.41710951105961	0.72	1.14588815616863	0.21280587619983	0.871559566238168	0.021	0.0247	0.0106	0.0029	0.1598	0.0031	0.0029	0.0529	0.0017	0.1183	0.1294	0.0275	0.0054	0.1269	0.014	0.0043	0.0052	0.0029	0.0015	0.0337	0.0172	0.0354	0.0704	0.0221	0.1008	0.0024
5	rs78011035	50177455	0.75	1.41710951105961	0.73	1.06399829815523	0.216781961524361	0.857258993006604	0.021	0.0247	0.0106	0.0029	0.1599	0.0031	0.0029	0.0529	0.0017	0.1183	0.1293	0.0275	0.0054	0.1269	0.014	0.0043	0.0052	0.0029	0.0015	0.0337	0.0172	0.0354	0.0704	0.022	0.1008	0.0024
5	rs78993666	50191040	0.75	1.41710951105961	0.73	1.06399829815523	0.232250725009748	0.820955072321488	0.0211	0.0247	0.0106	0.0029	0.1599	0.0031	0.0028	0.0529	0.0017	0.1183	0.1293	0.0275	0.0054	0.1268	0.014	0.0043	0.0052	0.0029	0.0015	0.0337	0.0172	0.0354	0.0703	0.022	0.1009	0.0025
5	rs62365555	50195382	0.75	1.41710951105961	0.73	1.06399829815523	0.408784466251374	1.14865399871549	0.0211	0.0247	0.0107	0.0029	0.1602	0.0031	0.0028	0.0529	0.0017	0.1184	0.1291	0.0275	0.0054	0.1268	0.014	0.0043	0.0051	0.0029	0.0015	0.0337	0.0172	0.0353	0.0703	0.022	0.1012	0.0026
5	rs67687414	50195622	0.75	1.41710951105961	0.73	1.06399829815523	0.403602735224109	1.15193922255463	0.0211	0.0247	0.0107	0.0029	0.1602	0.0031	0.0028	0.0529	0.0017	0.1184	0.129	0.0275	0.0054	0.1268	0.014	0.0043	0.0051	0.0029	0.0015	0.0337	0.0172	0.0354	0.0703	0.022	0.1011	0.0026
5	rs116810410	50196884	0.75	1.41710951105961	0.73	1.06399829815523	0.393226847729462	1.11181359850428	0.0211	0.0248	0.0107	0.0029	0.1602	0.0031	0.0028	0.0528	0.0017	0.1184	0.1291	0.0275	0.0054	0.1268	0.014	0.0043	0.0051	0.0029	0.0015	0.0337	0.0171	0.0354	0.0702	0.022	0.1011	0.0026
5	rs72756179	50196995	0.75	1.41710951105961	0.73	1.06399829815523	0.395920484887935	1.10675510338315	0.0211	0.0248	0.0107	0.0029	0.1602	0.0031	0.0028	0.0528	0.0017	0.1184	0.1291	0.0275	0.0054	0.1268	0.014	0.0043	0.0051	0.0029	0.0015	0.0337	0.0171	0.0354	0.0702	0.022	0.1011	0.0026
5	rs152926	50201787	0.75	1.41710951105961	0.73	1.06399829815523	0.383429642189473	1.12439651247264	0.0211	0.0249	0.0107	0.0029	0.1602	0.0031	0.0028	0.0527	0.0017	0.1184	0.1291	0.0274	0.0054	0.1269	0.014	0.0043	0.0051	0.0029	0.0015	0.0337	0.0171	0.0355	0.07	0.0221	0.101	0.0027
5	rs373030	50215836	0.75	1.41710951105961	0.73	1.06399829815523	0.3872556904667	1.0138830908215	0.021	0.0249	0.0106	0.0028	0.1606	0.003	0.0027	0.0528	0.0018	0.1188	0.1292	0.0271	0.0053	0.1268	0.0139	0.0041	0.0047	0.0029	0.0015	0.0336	0.017	0.0356	0.07	0.0223	0.1015	0.0027
5	rs152822	50225401	0.75	1.41710951105961	0.73	1.06399829815523	0.372884714289532	0.988434416824634	0.021	0.0249	0.0106	0.0028	0.1608	0.0029	0.0026	0.053	0.0018	0.1189	0.1293	0.0269	0.0053	0.1268	0.0138	0.004	0.0045	0.0029	0.0015	0.0335	0.0169	0.0356	0.07	0.0224	0.1018	0.0027
5	rs73752801	50243920	0.75	1.41710951105961	0.73	1.06399829815523	0.384979921410441	1.01725350622808	0.021	0.025	0.0106	0.0027	0.1609	0.0029	0.0026	0.053	0.0018	0.1189	0.1294	0.0269	0.0053	0.1268	0.0137	0.004	0.0044	0.0029	0.0015	0.0335	0.0168	0.0356	0.07	0.0224	0.102	0.0027
5	rs35126430	50247357	0.75	1.41710951105961	0.73	1.06399829815523	0.402298316719142	1.03478175421459	0.0208	0.025	0.0106	0.0027	0.1609	0.0029	0.0025	0.0531	0.0018	0.119	0.1298	0.0268	0.0052	0.1267	0.0137	0.0039	0.0042	0.0028	0.0015	0.0335	0.0167	0.0356	0.07	0.0225	0.1022	0.0027
5	rs79457189	50262669	0.76	1.33048581017907	0.72	1.14588815616863	0.390430841312955	0.9523219700841	0.0201	0.0245	0.0106	0.0027	0.1618	0.0027	0.0024	0.0532	0.0019	0.1192	0.1311	0.0264	0.0052	0.1264	0.0136	0.0038	0.0038	0.0028	0.0015	0.0333	0.0166	0.0353	0.07	0.0228	0.1027	0.0028
5	rs7725532	50266646	0.76	1.33048581017907	0.72	1.14588815616863	0.397101865474838	0.880912069847463	0.0199	0.0244	0.0105	0.0026	0.1621	0.0027	0.0023	0.0533	0.002	0.1193	0.1314	0.0263	0.0052	0.1263	0.0136	0.0037	0.0036	0.0028	0.0015	0.0333	0.0165	0.0352	0.07	0.0228	0.1029	0.0028
5	rs77513012	50268993	0.76	1.33048581017907	0.72	1.14588815616863	0.418322054566109	0.895761623674503	0.0199	0.0244	0.0105	0.0026	0.1622	0.0027	0.0023	0.0533	0.002	0.1193	0.1315	0.0263	0.0052	0.1263	0.0136	0.0037	0.0036	0.0028	0.0015	0.0333	0.0165	0.0352	0.07	0.0228	0.1029	0.0028
5	rs115483539	50273359	0.76	1.33048581017907	0.72	1.14588815616863	0.414977157295562	0.906892418418606	0.0199	0.0244	0.0105	0.0026	0.1623	0.0027	0.0023	0.0532	0.002	0.1194	0.1315	0.0263	0.0052	0.1263	0.0136	0.0037	0.0036	0.0028	0.0015	0.0333	0.0165	0.0352	0.07	0.0228	0.1029	0.0028
5	rs76883206	50301740	0.76	1.33048581017907	0.72	1.14588815616863	0.425984436528573	1.01725350622808	0.0198	0.0244	0.0103	0.0026	0.1633	0.0026	0.0022	0.0529	0.002	0.1195	0.1323	0.026	0.0051	0.126	0.0135	0.0035	0.0031	0.0028	0.0016	0.0332	0.0167	0.035	0.0697	0.023	0.1034	0.0027
5	rs10755239	50302633	0.76	1.33048581017907	0.72	1.14588815616863	0.425226737778936	1.01693242203159	0.0198	0.0244	0.0103	0.0026	0.1633	0.0026	0.0022	0.0529	0.002	0.1195	0.1323	0.026	0.0051	0.126	0.0135	0.0035	0.0031	0.0028	0.0016	0.0332	0.0167	0.035	0.0697	0.023	0.1034	0.0027
5	rs28654104	50319315	0.76	1.33048581017907	0.72	1.14588815616863	0.362543398434897	1.02223278756267	0.0196	0.0244	0.0103	0.0025	0.1646	0.0026	0.0022	0.0527	0.0019	0.1195	0.1324	0.0261	0.005	0.1257	0.0137	0.0033	0.0029	0.0027	0.0015	0.0331	0.0166	0.0349	0.0698	0.0232	0.1032	0.0026
5	rs10940637	50319451	0.76	1.33048581017907	0.72	1.14588815616863	0.335972489818134	0.951054111546426	0.0196	0.0244	0.0103	0.0025	0.1646	0.0026	0.0022	0.0528	0.0019	0.1195	0.1324	0.0261	0.005	0.1257	0.0137	0.0033	0.0029	0.0027	0.0015	0.0331	0.0166	0.0349	0.0698	0.0232	0.1032	0.0026
5	rs112330128	50319916	0.76	1.33048581017907	0.72	1.14588815616863	0.306645539200479	0.905479938639208	0.0196	0.0244	0.0103	0.0025	0.1645	0.0026	0.0022	0.0528	0.0019	0.1195	0.1324	0.0261	0.005	0.1257	0.0137	0.0033	0.0029	0.0027	0.0015	0.0331	0.0165	0.0349	0.0698	0.0232	0.1033	0.0026
5	rs114738076	50326372	0.77	1.24714921571202	0.72	1.14588815616863	0.22623406374796	0.85291634524363	0.0194	0.0248	0.0104	0.0025	0.164	0.0026	0.0021	0.0543	0.0019	0.1197	0.1323	0.0256	0.0051	0.1253	0.0136	0.003	0.0027	0.0026	0.0014	0.0331	0.0159	0.0345	0.07	0.0232	0.1043	0.0025
5	rs10068864	50328050	0.78	1.16707263834179	0.72	1.14588815616863	0.261425503792067	0.970743085672727	0.0194	0.0249	0.0104	0.0025	0.1639	0.0026	0.0021	0.0547	0.0019	0.1197	0.1323	0.0255	0.0052	0.1253	0.0136	0.0029	0.0027	0.0026	0.0014	0.0331	0.0157	0.0344	0.0701	0.0232	0.1046	0.0025
5	rs7704112	50330033	0.78	1.16707263834179	0.72	1.14588815616863	0.280278282677873	0.951054111546426	0.0194	0.025	0.0104	0.0025	0.1637	0.0026	0.0021	0.0548	0.0019	0.1197	0.1324	0.0254	0.0051	0.1252	0.0135	0.0029	0.0027	0.0025	0.0014	0.033	0.0157	0.0343	0.0702	0.0232	0.1051	0.0024
5	rs76386994	50334704	0.78	1.16707263834179	0.73	1.06399829815523	0.232462685360213	0.865957899231201	0.0193	0.025	0.0104	0.0025	0.1637	0.0025	0.0021	0.055	0.0018	0.1199	0.1331	0.025	0.0051	0.1251	0.0135	0.003	0.0027	0.0024	0.0014	0.0329	0.0158	0.034	0.0701	0.0231	0.1054	0.0023
5	rs12153533	50340102	0.78	1.16707263834179	0.73	1.06399829815523	0.236895760185462	0.876700918210131	0.0193	0.025	0.0104	0.0025	0.1637	0.0025	0.0021	0.0551	0.0018	0.1199	0.1335	0.0248	0.0051	0.1252	0.0135	0.003	0.0027	0.0024	0.0014	0.0329	0.0157	0.0338	0.0701	0.0231	0.1056	0.0023
5	rs4604147	50340458	0.78	1.16707263834179	0.73	1.06399829815523	0.239215827507434	0.919782005720611	0.0193	0.025	0.0104	0.0025	0.1637	0.0025	0.0022	0.0551	0.0018	0.1198	0.1335	0.0248	0.0051	0.1252	0.0135	0.003	0.0027	0.0024	0.0014	0.0329	0.0157	0.0338	0.0701	0.0231	0.1056	0.0023
5	rs74916509	50343971	0.79	1.09022720934348	0.73	1.06399829815523	0.203636700013103	0.870158455049025	0.019	0.025	0.0103	0.0026	0.1639	0.0025	0.0022	0.055	0.0017	0.1198	0.1336	0.0247	0.005	0.1255	0.0136	0.003	0.0027	0.0025	0.0013	0.0329	0.0158	0.0337	0.0699	0.0231	0.1057	0.0022
5	rs17220584	50344689	0.79	1.09022720934348	0.73	1.06399829815523	0.202418289748343	0.866579940369392	0.019	0.025	0.0103	0.0026	0.1639	0.0025	0.0022	0.055	0.0017	0.1198	0.1336	0.0247	0.005	0.1255	0.0136	0.003	0.0027	0.0025	0.0013	0.0329	0.0158	0.0337	0.0699	0.0231	0.1057	0.0022
5	rs62368782	50354076	0.79	1.09022720934348	0.73	1.06399829815523	0.216781961524361	0.879507894959757	0.019	0.025	0.0103	0.0026	0.1638	0.0025	0.0023	0.0549	0.0017	0.1198	0.1336	0.0247	0.005	0.1257	0.0136	0.0031	0.0027	0.0025	0.0013	0.0329	0.0158	0.0336	0.0698	0.0231	0.1058	0.0021
5	rs35342167	50354193	0.79	1.09022720934348	0.73	1.06399829815523	0.215804404397861	0.878727995405128	0.019	0.025	0.0103	0.0026	0.1638	0.0025	0.0023	0.0549	0.0017	0.1198	0.1336	0.0247	0.005	0.1257	0.0136	0.0031	0.0027	0.0025	0.0013	0.0329	0.0158	0.0336	0.0698	0.0231	0.1058	0.0022
5	rs76919584	50356611	0.79	1.09022720934348	0.73	1.06399829815523	0.218334828765106	0.849197710718333	0.019	0.025	0.0103	0.0026	0.1639	0.0025	0.0022	0.0548	0.0017	0.1198	0.1337	0.0247	0.005	0.1258	0.0136	0.0031	0.0027	0.0025	0.0013	0.0329	0.0158	0.0336	0.0698	0.0231	0.1058	0.0022
5	rs114455996	50361434	0.79	1.09022720934348	0.73	1.06399829815523	0.206403188347246	0.832505789965527	0.019	0.025	0.0103	0.0026	0.1638	0.0025	0.0022	0.0548	0.0016	0.1196	0.1337	0.0247	0.005	0.1257	0.0136	0.0031	0.0027	0.0025	0.0013	0.0329	0.0158	0.0336	0.0697	0.0231	0.106	0.0022
5	rs4446421	50374894	0.79	1.09022720934348	0.73	1.06399829815523	0.208990979540589	0.798873595334217	0.019	0.025	0.0103	0.0026	0.1638	0.0025	0.0022	0.0548	0.0016	0.1197	0.1338	0.0247	0.005	0.1258	0.0136	0.0031	0.0027	0.0025	0.0013	0.0329	0.0158	0.0336	0.0697	0.0231	0.106	0.0022
5	rs77633256	50376594	0.79	1.09022720934348	0.73	1.06399829815523	0.208232665284528	0.790778684180278	0.019	0.025	0.0103	0.0026	0.1638	0.0025	0.0022	0.0548	0.0016	0.1197	0.1338	0.0247	0.005	0.1258	0.0136	0.0031	0.0027	0.0025	0.0013	0.0329	0.0158	0.0336	0.0697	0.0231	0.106	0.0022
5	rs2962249	50389371	0.79	1.09022720934348	0.73	1.06399829815523	0.192438770565446	0.691661179569384	0.0189	0.025	0.0103	0.0026	0.1639	0.0025	0.0022	0.0548	0.0016	0.1198	0.1338	0.0247	0.005	0.1258	0.0136	0.0031	0.0027	0.0024	0.0013	0.0329	0.0158	0.0337	0.0697	0.0231	0.106	0.0022
5	rs61682054	50402778	0.79	1.09022720934348	0.73	1.06399829815523	0.182635490975948	0.791999430532077	0.0188	0.0249	0.0103	0.0025	0.1637	0.0024	0.0022	0.0547	0.0016	0.1204	0.1338	0.0246	0.005	0.1259	0.0136	0.0031	0.0027	0.0024	0.0013	0.0329	0.0157	0.0338	0.0697	0.0231	0.106	0.0021
5	rs72760064	50405164	0.79	1.09022720934348	0.73	1.06399829815523	0.17205208636646	0.707702609675619	0.0188	0.025	0.0103	0.0025	0.1636	0.0024	0.0022	0.0547	0.0016	0.1204	0.1338	0.0246	0.005	0.1259	0.0136	0.0031	0.0027	0.0024	0.0013	0.0329	0.0157	0.0338	0.0697	0.0231	0.106	0.0021
5	rs4279293	50420111	0.8	1.01658215824445	0.73	1.06399829815523	0.227950145420154	0.721880706399198	0.0179	0.0256	0.0111	0.0021	0.1619	0.0021	0.0018	0.0537	0.001	0.1265	0.1336	0.0233	0.0045	0.1254	0.014	0.0028	0.0025	0.0024	0.0012	0.0329	0.0149	0.0343	0.0696	0.0228	0.1072	0.0019
5	rs73093008	50436201	0.8	1.01658215824445	0.73	1.06399829815523	0.238011270740469	0.702346303376176	0.018	0.0257	0.0111	0.002	0.1619	0.0021	0.0018	0.0537	0.001	0.1266	0.1336	0.0232	0.0045	0.1254	0.014	0.0028	0.0024	0.0024	0.0012	0.0329	0.0148	0.0343	0.0696	0.0228	0.1072	0.0019
5	rs116701328	50474292	0.8	1.01658215824445	0.73	1.06399829815523	0.27625526815392	0.696405575395928	0.018	0.0257	0.0111	0.0019	0.1621	0.002	0.0017	0.0537	0.001	0.1271	0.1337	0.0231	0.0045	0.1255	0.0141	0.0027	0.0023	0.0024	0.0012	0.0329	0.0147	0.0343	0.0696	0.0227	0.1074	0.0019
5	rs79125793	50475893	0.8	1.01658215824445	0.74	0.985826031678479	0.278262865144063	0.698483540835306	0.018	0.0257	0.0111	0.0019	0.1621	0.002	0.0017	0.0537	0.001	0.1271	0.1337	0.0231	0.0045	0.1255	0.0141	0.0027	0.0022	0.0024	0.0012	0.0329	0.0147	0.0343	0.0696	0.0227	0.1074	0.0019
5	rs4373244	50478828	0.8	1.01658215824445	0.74	0.985826031678479	0.28154777187095	0.708298316187511	0.018	0.0257	0.0111	0.0019	0.1621	0.002	0.0017	0.0537	0.001	0.1271	0.1337	0.0231	0.0045	0.1255	0.0141	0.0027	0.0022	0.0024	0.0012	0.0329	0.0147	0.0343	0.0696	0.0227	0.1074	0.0019
5	rs80315381	50484253	0.8	1.01658215824445	0.74	0.985826031678479	0.288704242191195	0.816958750104297	0.018	0.0257	0.0111	0.0019	0.1619	0.002	0.0017	0.0537	0.001	0.1272	0.1337	0.0233	0.0045	0.1253	0.0141	0.0027	0.0022	0.0024	0.0012	0.0329	0.0147	0.0343	0.0697	0.0227	0.1073	0.0019
5	rs6881635	50484395	0.8	1.01658215824445	0.74	0.985826031678479	0.287369951243247	0.807598945817635	0.018	0.0257	0.0111	0.0019	0.1619	0.002	0.0017	0.0537	0.001	0.1272	0.1337	0.0233	0.0045	0.1253	0.0141	0.0027	0.0022	0.0024	0.0012	0.0329	0.0147	0.0343	0.0698	0.0227	0.1073	0.0019
5	rs974413	50492202	0.8	1.01658215824445	0.74	0.985826031678479	0.272448524088136	0.792762601011098	0.018	0.0257	0.0112	0.0019	0.1619	0.002	0.0017	0.0537	0.001	0.1272	0.1337	0.0233	0.0045	0.1253	0.0141	0.0027	0.0022	0.0024	0.0012	0.0329	0.0147	0.0343	0.0697	0.0227	0.1073	0.0019
5	rs17223819	50497076	0.8	1.01658215824445	0.74	0.985826031678479	0.258359925745596	0.772060723035441	0.0179	0.0257	0.0112	0.0019	0.162	0.002	0.0017	0.0536	0.001	0.1273	0.1337	0.0233	0.0045	0.1253	0.0142	0.0027	0.0022	0.0024	0.0011	0.0329	0.0147	0.0344	0.0698	0.0227	0.1072	0.0019
5	rs72761974	50499659	0.8	1.01658215824445	0.74	0.985826031678479	0.256207841132349	0.751930619666809	0.0179	0.0256	0.0112	0.0018	0.162	0.002	0.0017	0.0535	9e-04	0.1275	0.1337	0.0233	0.0045	0.1252	0.0142	0.0027	0.0022	0.0024	0.0011	0.0328	0.0147	0.0345	0.0699	0.0227	0.1072	0.0019
5	rs62365324	50505881	0.8	1.01658215824445	0.74	0.985826031678479	0.263737596405375	0.773427056158289	0.0177	0.0255	0.0112	0.0018	0.1624	0.002	0.0017	0.0533	9e-04	0.1282	0.1338	0.0232	0.0045	0.1249	0.0144	0.0026	0.0022	0.0023	0.0011	0.0325	0.0146	0.0349	0.0701	0.0227	0.1073	0.0017
5	rs17224273	50521775	0.81	0.946104684087093	0.74	0.985826031678479	0.255492660766615	0.78331041361485	0.0177	0.0255	0.0112	0.0018	0.1623	0.002	0.0017	0.0533	9e-04	0.1281	0.1338	0.0231	0.0045	0.1249	0.0145	0.0026	0.0022	0.0023	0.0011	0.0325	0.0146	0.0349	0.0701	0.0226	0.1073	0.0017
5	rs2062722	50553370	0.81	0.946104684087093	0.74	0.985826031678479	0.258090378539983	0.767964855138326	0.0177	0.0255	0.0112	0.0017	0.1623	0.002	0.0017	0.0533	8e-04	0.1282	0.1338	0.0231	0.0046	0.1249	0.0146	0.0026	0.0022	0.0023	0.001	0.0326	0.0146	0.0349	0.0702	0.0226	0.1074	0.0017
5	rs12521036	50573050	0.81	0.946104684087093	0.74	0.985826031678479	0.249987022088307	0.761451553095109	0.0176	0.0255	0.0112	0.0017	0.1622	0.002	0.0016	0.0533	8e-04	0.1283	0.1338	0.023	0.0046	0.1248	0.0146	0.0026	0.0022	0.0023	0.001	0.0326	0.0146	0.0349	0.0703	0.0226	0.1074	0.0017
5	rs115676294	50578165	0.81	0.946104684087093	0.74	0.985826031678479	0.251800176949708	0.833122775853441	0.0175	0.0255	0.0112	0.0017	0.1623	0.002	0.0016	0.0533	8e-04	0.1286	0.1339	0.023	0.0046	0.1248	0.0146	0.0025	0.0022	0.0022	0.001	0.0326	0.0144	0.0348	0.0704	0.0225	0.1075	0.0017
5	rs115597831	50593230	0.81	0.946104684087093	0.74	0.985826031678479	0.243110345913759	0.760997585650777	0.017	0.0255	0.0111	0.0015	0.1622	0.002	0.0015	0.0537	5e-04	0.1297	0.1343	0.0225	0.0049	0.1248	0.0148	0.0025	0.0021	0.0021	8e-04	0.0326	0.0136	0.0345	0.0715	0.0219	0.1083	0.0013
5	rs79303471	50595385	0.81	0.946104684087093	0.74	0.985826031678479	0.248444884146496	0.720235835497188	0.0169	0.0255	0.0111	0.0015	0.1622	0.002	0.0015	0.0538	5e-04	0.1298	0.1343	0.0224	0.0049	0.1248	0.0148	0.0025	0.0021	0.0021	8e-04	0.0326	0.0136	0.0345	0.0715	0.0218	0.1084	0.0013
5	rs17339448	50596500	0.81	0.946104684087093	0.74	0.985826031678479	0.25580541794828	0.737623327531853	0.0169	0.0255	0.0111	0.0015	0.1622	0.002	0.0015	0.0538	5e-04	0.1299	0.1344	0.0224	0.0049	0.1248	0.0149	0.0025	0.0021	0.0021	8e-04	0.0326	0.0136	0.0345	0.0715	0.0218	0.1084	0.0013
5	rs17339574	50598482	0.81	0.946104684087093	0.74	0.985826031678479	0.256028943774037	0.761451553095109	0.0169	0.0255	0.0111	0.0014	0.1621	0.002	0.0015	0.0538	5e-04	0.1299	0.1344	0.0224	0.0049	0.1248	0.0149	0.0025	0.0021	0.0021	7e-04	0.0326	0.0135	0.0345	0.0715	0.0218	0.1084	0.0013
5	rs7714854	50606563	0.81	0.946104684087093	0.74	0.985826031678479	0.265057246951082	0.821416450214918	0.0169	0.0256	0.0111	0.0014	0.162	0.002	0.0015	0.0538	5e-04	0.1301	0.1346	0.0222	0.0049	0.1246	0.0149	0.0025	0.0021	0.0021	7e-04	0.0326	0.0135	0.0345	0.0715	0.0218	0.1086	0.0012
5	rs74385363	50607670	0.81	0.946104684087093	0.74	0.985826031678479	0.265786859663126	0.834819979077033	0.0168	0.0256	0.0111	0.0014	0.162	0.002	0.0015	0.0538	5e-04	0.1301	0.1346	0.0222	0.0049	0.1246	0.0149	0.0025	0.0021	0.0021	7e-04	0.0326	0.0135	0.0345	0.0715	0.0218	0.1086	0.0012
5	rs7735892	50626030	0.82	0.87875982057053	0.74	0.985826031678479	0.287655592556518	0.896857790342147	0.0167	0.0256	0.0111	0.0014	0.1617	0.002	0.0015	0.054	4e-04	0.1304	0.1347	0.0219	0.0048	0.1244	0.0151	0.0025	0.0021	0.0021	7e-04	0.0327	0.0134	0.0345	0.0717	0.0217	0.1089	0.0012
5	rs6449585	50632997	0.82	0.87875982057053	0.74	0.985826031678479	0.28813199861843	0.896387971397221	0.0167	0.0256	0.0111	0.0014	0.1617	0.002	0.0015	0.054	4e-04	0.1304	0.1347	0.0218	0.0048	0.1244	0.0151	0.0025	0.0021	0.0021	7e-04	0.0328	0.0134	0.0345	0.0717	0.0217	0.1089	0.0012
5	rs78812881	50635268	0.82	0.87875982057053	0.74	0.985826031678479	0.283528653809304	0.926082799806577	0.0167	0.0256	0.011	0.0014	0.1617	0.002	0.0015	0.054	4e-04	0.1304	0.1347	0.0218	0.0048	0.1244	0.0151	0.0025	0.0021	0.0021	7e-04	0.0328	0.0134	0.0345	0.0717	0.0217	0.1089	0.0012
5	rs2115322	50666618	0.82	0.87875982057053	0.74	0.985826031678479	0.292390570506471	0.908619384425982	0.0166	0.0257	0.011	0.0013	0.1613	0.002	0.0015	0.0542	4e-04	0.1303	0.1356	0.0218	0.0049	0.1235	0.015	0.0026	0.0021	0.0021	7e-04	0.0328	0.0135	0.0344	0.0723	0.0212	0.1097	0.0012
5	rs62366926	50668404	0.82	0.87875982057053	0.74	0.985826031678479	0.290759763240526	0.904381650136621	0.0166	0.0257	0.011	0.0013	0.1613	0.002	0.0015	0.0542	4e-04	0.1303	0.1356	0.0218	0.0049	0.1235	0.015	0.0026	0.0021	0.0021	7e-04	0.0328	0.0135	0.0344	0.0723	0.0212	0.1097	0.0012
5	rs80258830	50673453	0.82	0.87875982057053	0.74	0.985826031678479	0.285991491283229	0.904224773721462	0.0166	0.0257	0.011	0.0013	0.1613	0.002	0.0015	0.0542	4e-04	0.1303	0.1356	0.0218	0.0049	0.1235	0.015	0.0026	0.0021	0.0021	7e-04	0.0328	0.0134	0.0344	0.0724	0.0212	0.1097	0.0012
5	rs80183099	50681615	0.82	0.87875982057053	0.74	0.985826031678479	0.289563745163312	0.933970832583982	0.0166	0.0256	0.011	0.0013	0.1614	0.002	0.0015	0.0542	4e-04	0.1303	0.1356	0.0217	0.0049	0.1233	0.015	0.0026	0.0021	0.0021	7e-04	0.0328	0.0134	0.0344	0.0724	0.0212	0.1098	0.0012
5	rs41268421	50689983	0.82	0.87875982057053	0.75	0.911329023803182	0.293448390857783	0.938077860578327	0.0166	0.0256	0.011	0.0013	0.1614	0.002	0.0015	0.0542	4e-04	0.1303	0.1356	0.0217	0.0049	0.1233	0.0151	0.0026	0.0021	0.0021	7e-04	0.0328	0.0134	0.0343	0.0724	0.0212	0.1098	0.0012
5	rs112160985	50695334	0.82	0.87875982057053	0.75	0.911329023803182	0.293640940566179	0.932865706576176	0.0166	0.0256	0.011	0.0013	0.1615	0.002	0.0015	0.0542	4e-04	0.1303	0.1357	0.0217	0.005	0.1233	0.0151	0.0026	0.0021	0.0021	7e-04	0.0328	0.0134	0.0343	0.0725	0.0212	0.1097	0.0012
5	rs72763824	50697846	0.82	0.87875982057053	0.74	0.985826031678479	0.293255908445194	0.933812941510914	0.0166	0.0256	0.011	0.0013	0.1615	0.002	0.0015	0.0542	4e-04	0.1304	0.1357	0.0217	0.005	0.1233	0.0151	0.0026	0.0021	0.0021	7e-04	0.0328	0.0134	0.0343	0.0725	0.0212	0.1097	0.0012
5	rs114574001	50697881	0.82	0.87875982057053	0.74	0.985826031678479	0.293207798357594	0.933497175290129	0.0166	0.0256	0.011	0.0013	0.1615	0.002	0.0015	0.0542	4e-04	0.1304	0.1357	0.0217	0.005	0.1233	0.0151	0.0026	0.0021	0.0021	7e-04	0.0328	0.0134	0.0343	0.0725	0.0212	0.1097	0.0012
5	rs144760999	50726190	0.82	0.87875982057053	0.74	0.985826031678479	0.300276355216664	0.953748708735013	0.0167	0.0255	0.0109	0.0013	0.1618	0.002	0.0015	0.0541	4e-04	0.1304	0.1358	0.0216	0.005	0.1231	0.0151	0.0026	0.0021	0.0021	7e-04	0.0327	0.0133	0.0343	0.0726	0.0211	0.1097	0.0012
5	rs10939960	50738447	0.82	0.87875982057053	0.74	0.985826031678479	0.303795155699017	0.939974617464133	0.0167	0.0254	0.0109	0.0012	0.162	0.002	0.0015	0.0541	4e-04	0.1305	0.1359	0.0216	0.005	0.123	0.0152	0.0026	0.0021	0.0021	7e-04	0.0327	0.0133	0.0344	0.0726	0.021	0.1096	0.0012
5	rs114333192	50742055	0.82	0.87875982057053	0.75	0.911329023803182	0.293159692476369	0.942662988840735	0.0167	0.0254	0.011	0.0012	0.1619	0.002	0.0015	0.0541	4e-04	0.1305	0.1361	0.0215	0.0051	0.1229	0.0153	0.0026	0.0021	0.0021	7e-04	0.0325	0.0132	0.0343	0.0728	0.0209	0.1096	0.0012
5	rs112967323	50743690	0.82	0.87875982057053	0.75	0.911329023803182	0.293159692476369	0.945036342842474	0.0167	0.0254	0.011	0.0012	0.1618	0.002	0.0015	0.0541	4e-04	0.1305	0.1361	0.0215	0.0051	0.1229	0.0153	0.0026	0.0021	0.0021	7e-04	0.0325	0.0132	0.0343	0.0728	0.0209	0.1096	0.0012
5	rs114338656	50754403	0.82	0.87875982057053	0.76	0.840461917458717	0.292150440779389	0.930025150355071	0.0167	0.0254	0.011	0.0012	0.1618	0.002	0.0015	0.0541	4e-04	0.1305	0.1362	0.0215	0.0051	0.1228	0.0154	0.0026	0.0021	0.0021	7e-04	0.0325	0.0131	0.0342	0.0728	0.0209	0.1096	0.0012
5	rs4099274	50766108	0.82	0.87875982057053	0.76	0.840461917458717	0.300520014062393	0.927817022641031	0.0169	0.0255	0.0112	0.0012	0.1613	0.0021	0.0015	0.054	4e-04	0.1304	0.1366	0.0214	0.0052	0.1224	0.0158	0.0027	0.0021	0.0021	7e-04	0.0323	0.013	0.0341	0.0731	0.0207	0.1095	0.0012
5	rs57848528	50767515	0.82	0.87875982057053	0.76	0.840461917458717	0.303158209330609	0.92687100267438	0.0169	0.0255	0.0112	0.0012	0.1613	0.0021	0.0015	0.054	4e-04	0.1304	0.1366	0.0214	0.0052	0.1224	0.0158	0.0027	0.0021	0.0021	7e-04	0.0323	0.013	0.0341	0.0731	0.0207	0.1095	0.0012
5	rs79083688	50771372	0.82	0.87875982057053	0.76	0.840461917458717	0.298719422407224	0.910347011226933	0.0169	0.0255	0.0112	0.0012	0.1613	0.0021	0.0015	0.054	4e-04	0.1304	0.1366	0.0214	0.0052	0.1224	0.0158	0.0027	0.0021	0.0021	7e-04	0.0323	0.013	0.0341	0.0731	0.0207	0.1095	0.0012
5	rs17227233	50790766	0.82	0.87875982057053	0.76	0.840461917458717	0.290328893530568	0.915219321647906	0.0169	0.0255	0.0115	0.0012	0.161	0.0021	0.0015	0.054	4e-04	0.1304	0.1369	0.0215	0.0052	0.1222	0.0159	0.0027	0.0022	0.0021	7e-04	0.0323	0.013	0.0343	0.073	0.0206	0.1093	0.0011
5	rs12659763	50791154	0.82	0.87875982057053	0.76	0.840461917458717	0.291382732654946	0.923876544277916	0.0169	0.0255	0.0115	0.0012	0.161	0.0022	0.0015	0.054	4e-04	0.1304	0.1369	0.0215	0.0052	0.1222	0.0159	0.0027	0.0021	0.0021	7e-04	0.0323	0.013	0.0343	0.073	0.0206	0.1092	0.0011
5	rs72765634	50799239	0.82	0.87875982057053	0.76	0.840461917458717	0.286228903777076	0.933812941510914	0.0169	0.0255	0.0115	0.0012	0.1609	0.0022	0.0015	0.054	4e-04	0.1304	0.137	0.0215	0.0052	0.1222	0.0159	0.0027	0.0021	0.0021	7e-04	0.0323	0.0129	0.0343	0.073	0.0206	0.1092	0.0011
5	rs1479615	50820910	0.82	0.87875982057053	0.76	0.840461917458717	0.281971619395818	0.911761014656723	0.0169	0.0255	0.0117	0.0012	0.1607	0.0021	0.0015	0.0541	5e-04	0.1304	0.1372	0.0217	0.0053	0.122	0.016	0.0027	0.0022	0.0021	7e-04	0.0322	0.0129	0.0341	0.0732	0.0205	0.1089	0.0011
5	rs72765640	50843838	0.82	0.87875982057053	0.76	0.840461917458717	0.282820340821742	0.944403332983715	0.0169	0.0254	0.0118	0.0012	0.1607	0.0021	0.0015	0.0542	5e-04	0.1305	0.1376	0.0218	0.0054	0.1218	0.0161	0.0027	0.0021	0.0021	7e-04	0.0321	0.0127	0.034	0.0732	0.0206	0.1086	0.0011
5	rs62365518	50882522	0.82	0.87875982057053	0.76	0.840461917458717	0.277842023109012	0.928763234987702	0.017	0.0254	0.0118	0.0012	0.1607	0.0021	0.0015	0.0543	5e-04	0.1305	0.1378	0.0219	0.0055	0.1216	0.0161	0.0027	0.0021	0.0021	7e-04	0.032	0.0126	0.0339	0.0733	0.0206	0.1084	0.0011
5	rs113425137	50893266	0.83	0.81451029553121	0.76	0.840461917458717	0.27027945555026	0.909561644483799	0.017	0.0254	0.0119	0.0012	0.1607	0.0021	0.0015	0.0544	5e-04	0.1305	0.1379	0.0219	0.0055	0.1216	0.0161	0.0027	0.0021	0.0021	7e-04	0.032	0.0126	0.0339	0.0733	0.0206	0.1084	0.0011
5	rs76102660	50899444	0.83	0.81451029553121	0.76	0.840461917458717	0.264328721921541	0.913175458858512	0.017	0.0254	0.0119	0.0012	0.1607	0.0021	0.0015	0.0544	5e-04	0.1305	0.1379	0.0219	0.0055	0.1215	0.0161	0.0027	0.0021	0.0021	7e-04	0.032	0.0126	0.0339	0.0733	0.0206	0.1084	0.0011
5	rs78629050	50899804	0.83	0.81451029553121	0.76	0.840461917458717	0.264328721921541	0.911918153370015	0.017	0.0254	0.0119	0.0012	0.1607	0.0021	0.0015	0.0544	5e-04	0.1305	0.1379	0.0219	0.0055	0.1215	0.0161	0.0027	0.0021	0.0021	7e-04	0.032	0.0126	0.0339	0.0733	0.0206	0.1084	0.0011
5	rs76710157	50902865	0.83	0.81451029553121	0.76	0.840461917458717	0.262512169656966	0.917106777320287	0.017	0.0254	0.0119	0.0012	0.1607	0.0021	0.0015	0.0544	5e-04	0.1305	0.1379	0.0219	0.0055	0.1215	0.0162	0.0027	0.0021	0.0021	7e-04	0.032	0.0126	0.0339	0.0733	0.0206	0.1084	0.0011
5	rs7719291	50905979	0.83	0.81451029553121	0.76	0.840461917458717	0.244372627912303	0.920096841020925	0.017	0.0254	0.0119	0.0012	0.1603	0.0021	0.0015	0.0549	5e-04	0.1304	0.1383	0.022	0.0054	0.1214	0.0161	0.0028	0.0021	0.0021	7e-04	0.0318	0.0126	0.0334	0.0739	0.0205	0.1081	0.0011
5	rs76576744	50907029	0.83	0.81451029553121	0.76	0.840461917458717	0.239733093714884	0.916634840318947	0.0171	0.0254	0.0119	0.0012	0.1604	0.0021	0.0015	0.055	5e-04	0.1304	0.1384	0.0219	0.0055	0.1213	0.0161	0.0028	0.0021	0.0021	7e-04	0.0317	0.0125	0.0333	0.0741	0.0204	0.108	0.0011
5	rs74890660	50909705	0.83	0.81451029553121	0.76	0.840461917458717	0.229799821993013	0.897954228227251	0.0171	0.0253	0.0119	0.0013	0.1604	0.0021	0.0015	0.0551	5e-04	0.1305	0.1384	0.0218	0.0055	0.1213	0.0161	0.0027	0.0021	0.0021	6e-04	0.0317	0.0125	0.0331	0.0743	0.0204	0.1079	0.0011
5	rs17236135	50920764	0.83	0.81451029553121	0.76	0.840461917458717	0.23229310850238	0.879819894319395	0.0171	0.0253	0.0119	0.0013	0.1604	0.0021	0.0015	0.0552	6e-04	0.1305	0.1385	0.0218	0.0055	0.1213	0.0161	0.0027	0.0021	0.0021	6e-04	0.0316	0.0125	0.033	0.0744	0.0204	0.1078	0.0011
5	rs1423304	50922671	0.83	0.81451029553121	0.76	0.840461917458717	0.234588184788933	0.855862645191162	0.0171	0.0253	0.012	0.0013	0.1604	0.002	0.0015	0.0553	6e-04	0.1305	0.1385	0.0217	0.0055	0.1212	0.0162	0.0027	0.0021	0.0021	6e-04	0.0316	0.0125	0.033	0.0745	0.0204	0.1078	0.0011
5	rs244547	50929324	0.83	0.81451029553121	0.76	0.840461917458717	0.234375152534806	0.85260633064038	0.0171	0.0253	0.0119	0.0013	0.1604	0.002	0.0015	0.0553	6e-04	0.1306	0.1385	0.0217	0.0055	0.1212	0.0162	0.0027	0.0021	0.0021	6e-04	0.0316	0.0125	0.0329	0.0745	0.0204	0.1078	0.0011
5	rs114263339	50932343	0.83	0.81451029553121	0.76	0.840461917458717	0.233991964538172	0.846410946284498	0.0171	0.0253	0.0119	0.0013	0.1604	0.002	0.0015	0.0553	6e-04	0.1306	0.1385	0.0217	0.0055	0.1212	0.0162	0.0027	0.0021	0.0021	6e-04	0.0316	0.0125	0.0329	0.0745	0.0204	0.1078	0.0011
5	rs114635925	50943996	0.83	0.81451029553121	0.76	0.840461917458717	0.230432292615237	0.857258993006604	0.0171	0.0253	0.012	0.0013	0.1604	0.002	0.0015	0.0554	6e-04	0.1307	0.1385	0.0216	0.0055	0.1211	0.0162	0.0027	0.0021	0.002	6e-04	0.0316	0.0125	0.0329	0.0746	0.0204	0.1078	0.0011
5	rs76713263	50944231	0.83	0.81451029553121	0.76	0.840461917458717	0.228159917430299	0.876233267060418	0.0171	0.0253	0.012	0.0013	0.1604	0.002	0.0015	0.0554	6e-04	0.1306	0.1385	0.0216	0.0055	0.1211	0.0162	0.0027	0.0021	0.002	6e-04	0.0316	0.0125	0.0329	0.0746	0.0204	0.1078	0.0011
5	rs79961379	50948114	0.83	0.81451029553121	0.76	0.840461917458717	0.224816447230967	0.88153629420795	0.0172	0.0253	0.012	0.0013	0.1604	0.002	0.0015	0.0554	6e-04	0.1307	0.1385	0.0217	0.0055	0.1211	0.0162	0.0027	0.0021	0.002	6e-04	0.0316	0.0125	0.0329	0.0746	0.0204	0.1078	0.0011
5	rs115668415	50950593	0.83	0.81451029553121	0.76	0.840461917458717	0.224317297604693	0.878727995405128	0.0172	0.0253	0.012	0.0013	0.1604	0.002	0.0015	0.0554	6e-04	0.1307	0.1385	0.0217	0.0055	0.1211	0.0162	0.0027	0.0021	0.002	6e-04	0.0316	0.0125	0.0329	0.0746	0.0204	0.1078	0.0011
5	rs7708600	50998979	0.83	0.81451029553121	0.76	0.840461917458717	0.218990525964275	0.82726527443689	0.0172	0.0251	0.012	0.0013	0.1599	0.0019	0.0015	0.0557	6e-04	0.131	0.1388	0.0234	0.0056	0.1211	0.0163	0.0027	0.0021	0.0019	6e-04	0.0301	0.0123	0.0324	0.0748	0.0206	0.1074	0.001
5	rs74652488	51009290	0.83	0.81451029553121	0.76	0.840461917458717	0.215397820497548	0.797803450489987	0.0172	0.025	0.012	0.0013	0.1599	0.0019	0.0015	0.0557	6e-04	0.131	0.1388	0.0237	0.0056	0.1212	0.0163	0.0027	0.0022	0.0019	6e-04	0.0299	0.0123	0.0323	0.0749	0.0207	0.1073	0.001
5	rs10079204	51011889	0.83	0.81451029553121	0.76	0.840461917458717	0.236424685144896	0.884034092423508	0.0172	0.025	0.012	0.0013	0.1599	0.0019	0.0015	0.0557	6e-04	0.131	0.1388	0.0237	0.0056	0.1211	0.0163	0.0027	0.0022	0.0019	6e-04	0.0298	0.0123	0.0323	0.0749	0.0207	0.1073	0.001
5	rs3857260	51016906	0.83	0.81451029553121	0.76	0.840461917458717	0.219441956494774	0.835282977787992	0.0174	0.025	0.012	0.0013	0.1597	0.0019	0.0015	0.0557	6e-04	0.131	0.1388	0.0237	0.0056	0.1212	0.0163	0.0027	0.0022	0.0019	6e-04	0.0298	0.0123	0.0322	0.0749	0.0206	0.1073	0.001
5	rs6862321	51022880	0.83	0.81451029553121	0.76	0.840461917458717	0.21478875161851	0.803769562710414	0.0174	0.025	0.012	0.0011	0.1597	0.002	0.0015	0.0557	6e-04	0.131	0.1387	0.0238	0.0056	0.1214	0.0163	0.0027	0.0019	0.0019	6e-04	0.0295	0.0124	0.0321	0.0749	0.0206	0.1078	0.001
5	rs13173468	51046573	0.83	0.81451029553121	0.76	0.840461917458717	0.225482942355434	0.867357620783856	0.0179	0.0251	0.0118	0.0012	0.1593	0.002	0.0015	0.0557	6e-04	0.1309	0.1389	0.0237	0.0057	0.1215	0.0163	0.0027	0.0019	0.0019	6e-04	0.0294	0.0124	0.0319	0.075	0.0204	0.1079	0.0011
5	rs11745737	51047396	0.83	0.81451029553121	0.76	0.840461917458717	0.227153990643061	0.866890995342574	0.0179	0.025	0.0118	0.0012	0.1593	0.002	0.0015	0.0557	6e-04	0.1313	0.1389	0.0237	0.0057	0.1215	0.0163	0.0027	0.0019	0.0019	6e-04	0.0294	0.0123	0.0319	0.075	0.0203	0.1079	0.0011
5	rs34532253	51062239	0.83	0.81451029553121	0.76	0.840461917458717	0.225274544498814	0.902656311601802	0.0181	0.025	0.0118	0.0012	0.1591	0.002	0.0015	0.0559	6e-04	0.1309	0.139	0.0236	0.0059	0.1216	0.0164	0.0027	0.0019	0.0019	6e-04	0.0292	0.0123	0.0318	0.0753	0.02	0.1081	0.0011
5	rs78645659	51068839	0.83	0.81451029553121	0.76	0.840461917458717	0.221913463993402	0.854776922006558	0.0181	0.025	0.0118	0.0012	0.159	0.002	0.0015	0.0559	6e-04	0.1308	0.139	0.0236	0.0059	0.1216	0.0164	0.0026	0.0019	0.0019	6e-04	0.0292	0.0122	0.0318	0.0754	0.0199	0.1081	0.0011
5	rs116205207	51087134	0.83	0.81451029553121	0.76	0.840461917458717	0.224483612073662	0.868135444400184	0.0181	0.025	0.0118	0.0012	0.1589	0.002	0.0015	0.0559	6e-04	0.1309	0.1394	0.0235	0.0059	0.1217	0.0164	0.0027	0.0019	0.0019	6e-04	0.0292	0.0122	0.0318	0.0754	0.0197	0.1081	0.0011
5	rs113608206	51088659	0.83	0.81451029553121	0.76	0.840461917458717	0.224483612073662	0.870936793110042	0.0181	0.025	0.0117	0.0012	0.1589	0.002	0.0015	0.0559	6e-04	0.1309	0.1395	0.0235	0.0059	0.1217	0.0164	0.0027	0.0019	0.0019	6e-04	0.0292	0.0122	0.0318	0.0754	0.0197	0.1081	0.0011
5	rs72767253	51090842	0.83	0.81451029553121	0.76	0.840461917458717	0.22464999528322	0.877792302478815	0.0181	0.025	0.0117	0.0012	0.1588	0.002	0.0015	0.0559	6e-04	0.1309	0.1395	0.0235	0.0059	0.1217	0.0164	0.0027	0.0019	0.0019	6e-04	0.0292	0.0122	0.0318	0.0754	0.0196	0.1082	0.0011
5	rs16879193	51092307	0.84	0.753316385445839	0.76	0.840461917458717	0.22464999528322	0.870002804560457	0.0181	0.025	0.0117	0.0012	0.1588	0.002	0.0015	0.0559	6e-04	0.1309	0.1395	0.0235	0.0059	0.1216	0.0164	0.0027	0.0019	0.0019	6e-04	0.0291	0.0122	0.0318	0.0754	0.0196	0.1082	0.0011
5	rs76369469	51105168	0.84	0.753316385445839	0.76	0.840461917458717	0.233396584543399	0.953748708735013	0.0181	0.0251	0.0115	0.0013	0.1566	0.002	0.0015	0.0557	6e-04	0.1321	0.1447	0.0232	0.0058	0.1216	0.0166	0.0027	0.0019	0.0018	7e-04	0.0286	0.012	0.0315	0.0751	0.0168	0.109	9e-04
5	rs74500299	51113618	0.85	0.695135765909148	0.76	0.840461917458717	0.286513937943455	0.866268908329471	0.0181	0.0251	0.0114	0.0013	0.1551	0.0021	0.0014	0.0555	6e-04	0.1329	0.1483	0.0231	0.0058	0.1217	0.0168	0.0027	0.0019	0.0017	7e-04	0.028	0.0118	0.0313	0.0748	0.0148	0.1095	9e-04
5	rs78395400	51115572	0.85	0.695135765909148	0.77	0.773176121721263	0.288036683688192	0.879663891816475	0.0181	0.0251	0.0114	0.0013	0.1551	0.0021	0.0014	0.0555	6e-04	0.1329	0.1483	0.0231	0.0058	0.1217	0.0168	0.0027	0.0019	0.0017	7e-04	0.028	0.0118	0.0313	0.0748	0.0148	0.1095	9e-04
5	rs116176776	51123116	0.85	0.695135765909148	0.77	0.773176121721263	0.292774996865274	0.841615982083234	0.0181	0.0251	0.0113	0.0013	0.155	0.0021	0.0014	0.0555	6e-04	0.1329	0.1484	0.023	0.0058	0.1217	0.0168	0.0027	0.0019	0.0017	7e-04	0.028	0.0118	0.0313	0.0749	0.0148	0.1095	9e-04
5	rs4146568	51123678	0.85	0.695135765909148	0.77	0.773176121721263	0.309509998722755	0.971538650892468	0.0181	0.0251	0.0113	0.0013	0.155	0.0021	0.0014	0.0555	6e-04	0.1329	0.1485	0.023	0.0058	0.1217	0.0168	0.0027	0.0019	0.0017	7e-04	0.028	0.0118	0.0313	0.0749	0.0148	0.1095	9e-04
5	rs16879209	51127636	0.85	0.695135765909148	0.77	0.773176121721263	0.304825564485722	0.963747618100389	0.0181	0.0251	0.0113	0.0013	0.155	0.0021	0.0014	0.0554	6e-04	0.1329	0.1485	0.023	0.0058	0.1217	0.0168	0.0027	0.0019	0.0017	7e-04	0.028	0.0118	0.0313	0.0749	0.0148	0.1096	9e-04
5	rs62368772	51128858	0.85	0.695135765909148	0.77	0.773176121721263	0.301154017791969	0.94741087635764	0.0181	0.0251	0.0113	0.0013	0.155	0.0021	0.0014	0.0554	6e-04	0.1329	0.1485	0.023	0.0057	0.1217	0.0168	0.0027	0.0019	0.0017	7e-04	0.028	0.0118	0.0313	0.0749	0.0148	0.1096	9e-04
5	rs3111073	51128864	0.84	0.753316385445839	0.76	0.840461917458717	0.305415198652536	0.955175867944917	0.0181	0.0251	0.0113	0.0013	0.1556	0.0021	0.0014	0.0554	6e-04	0.1336	0.1481	0.023	0.0057	0.1217	0.0168	0.0027	0.0019	0.0017	7e-04	0.028	0.0118	0.0313	0.0749	0.0148	0.1088	9e-04
5	rs62365390	51150915	0.84	0.753316385445839	0.76	0.840461917458717	0.331337817626322	0.984923094435062	0.0181	0.0251	0.0111	0.0013	0.1551	0.0021	0.0015	0.0547	6e-04	0.1341	0.1489	0.0228	0.0058	0.1215	0.0172	0.0027	0.0019	0.0016	7e-04	0.028	0.0118	0.0311	0.0751	0.0145	0.1091	9e-04
5	rs16879219	51154123	0.84	0.753316385445839	0.76	0.840461917458717	0.337887570016311	0.993066674156902	0.0181	0.0251	0.011	0.0013	0.155	0.0021	0.0015	0.0546	6e-04	0.1341	0.149	0.0228	0.0058	0.1215	0.0172	0.0027	0.0019	0.0016	7e-04	0.028	0.0118	0.0311	0.0752	0.0145	0.1092	9e-04
5	rs4865689	51164136	0.84	0.753316385445839	0.76	0.840461917458717	0.365775959900138	1.02142936348532	0.0182	0.025	0.0108	0.0015	0.1547	0.0021	0.0015	0.0542	7e-04	0.1344	0.1497	0.0226	0.0058	0.1213	0.0171	0.0026	0.0019	0.0016	8e-04	0.0279	0.0119	0.0309	0.0754	0.0144	0.1094	9e-04
5	rs17835853	51173324	0.84	0.753316385445839	0.76	0.840461917458717	0.368047490561961	1.0338154158564	0.0182	0.025	0.0107	0.0015	0.1546	0.0021	0.0015	0.0542	8e-04	0.1344	0.1495	0.0226	0.0058	0.1214	0.0171	0.0026	0.0019	0.0016	7e-04	0.0279	0.0119	0.0308	0.0755	0.0144	0.1096	9e-04
5	rs4314363	51174717	0.84	0.753316385445839	0.76	0.840461917458717	0.382213790485039	1.058186651951	0.0183	0.025	0.0106	0.0015	0.1544	0.002	0.0015	0.0543	8e-04	0.1345	0.1494	0.0226	0.0058	0.1216	0.0171	0.0027	0.0019	0.0016	7e-04	0.0278	0.0119	0.0306	0.0755	0.0144	0.1098	9e-04
5	rs35665267	51178554	0.84	0.753316385445839	0.76	0.840461917458717	0.376711899057404	1.0486513550523	0.0184	0.025	0.0105	0.0015	0.1543	0.002	0.0015	0.0543	8e-04	0.1345	0.1495	0.0227	0.0058	0.1215	0.0172	0.0027	0.0019	0.0016	7e-04	0.0278	0.0119	0.0306	0.0755	0.0144	0.1098	9e-04
5	rs6864208	51186371	0.84	0.753316385445839	0.76	0.840461917458717	0.372830184454429	0.986040070323367	0.0186	0.025	0.0104	0.0015	0.1542	0.002	0.0015	0.0544	8e-04	0.1342	0.1496	0.0231	0.0059	0.1207	0.0172	0.0026	0.0019	0.0015	8e-04	0.0278	0.0121	0.0305	0.076	0.0144	0.1097	8e-04
5	rs10067886	51186562	0.84	0.753316385445839	0.76	0.840461917458717	0.373866946382378	0.993226481915625	0.0187	0.025	0.0104	0.0016	0.1543	0.002	0.0015	0.0545	8e-04	0.1341	0.1495	0.0232	0.0059	0.1207	0.0173	0.0026	0.0018	0.0016	8e-04	0.0278	0.012	0.0305	0.0759	0.0144	0.1095	9e-04
5	rs79474343	51187577	0.84	0.753316385445839	0.76	0.840461917458717	0.373048328186026	0.988274758692802	0.0187	0.025	0.0104	0.0016	0.1543	0.002	0.0015	0.0545	8e-04	0.1341	0.1495	0.0232	0.0059	0.1207	0.0173	0.0026	0.0018	0.0016	8e-04	0.0278	0.012	0.0305	0.0759	0.0145	0.1095	9e-04
5	rs115332448	51193222	0.84	0.753316385445839	0.76	0.840461917458717	0.34612904173527	0.891066846605946	0.0187	0.025	0.0104	0.0016	0.1542	0.002	0.0015	0.0545	8e-04	0.1343	0.1496	0.0232	0.0059	0.1206	0.0173	0.0026	0.0018	0.0016	8e-04	0.0278	0.012	0.0304	0.0759	0.0145	0.1095	9e-04
5	rs4865694	51199072	0.84	0.753316385445839	0.76	0.840461917458717	0.339964286784274	0.874207368661123	0.0187	0.025	0.0103	0.0016	0.1542	0.002	0.0015	0.0546	8e-04	0.1345	0.1497	0.0231	0.0059	0.1205	0.0172	0.0026	0.0018	0.0015	8e-04	0.0278	0.012	0.0303	0.0759	0.0145	0.1095	9e-04
5	rs75480754	51199515	0.85	0.695135765909148	0.76	0.840461917458717	0.341578283347102	0.880287935695132	0.0187	0.025	0.0103	0.0016	0.1542	0.002	0.0015	0.0546	8e-04	0.1345	0.1497	0.0231	0.0059	0.1205	0.0172	0.0026	0.0018	0.0015	8e-04	0.0278	0.012	0.0303	0.0759	0.0144	0.1095	9e-04
5	rs77530433	51209744	0.85	0.695135765909148	0.76	0.840461917458717	0.519127649793074	0.772212512099908	0.0188	0.0253	0.0089	0.0017	0.1519	0.0016	0.0015	0.0562	6e-04	0.1404	0.1518	0.0232	0.0055	0.1154	0.0175	0.0023	0.0015	0.001	7e-04	0.0275	0.0134	0.0278	0.0772	0.0145	0.1099	8e-04
5	rs7700693	51216154	0.85	0.695135765909148	0.76	0.840461917458717	0.517652022611234	0.773275215651489	0.0188	0.0253	0.0089	0.0017	0.1518	0.0016	0.0015	0.0562	6e-04	0.1404	0.1518	0.0232	0.0055	0.1154	0.0176	0.0023	0.0015	0.001	7e-04	0.0275	0.0134	0.0278	0.0772	0.0146	0.1099	8e-04
5	rs10042348	51217851	0.85	0.695135765909148	0.76	0.840461917458717	0.518229203387966	0.774186355038103	0.0188	0.0253	0.0089	0.0017	0.1518	0.0016	0.0015	0.0562	6e-04	0.1404	0.1518	0.0232	0.0055	0.1154	0.0176	0.0023	0.0015	0.001	7e-04	0.0275	0.0134	0.0278	0.0772	0.0145	0.1099	8e-04
5	rs13182417	51233486	0.85	0.695135765909148	0.77	0.773176121721263	0.517203316346542	0.765994451169151	0.0187	0.0253	0.0089	0.0017	0.1518	0.0016	0.0015	0.0562	6e-04	0.1404	0.1518	0.0232	0.0055	0.1154	0.0176	0.0023	0.0015	0.001	7e-04	0.0275	0.0134	0.0278	0.0772	0.0146	0.1099	8e-04
5	rs13182406	51236319	0.85	0.695135765909148	0.77	0.773176121721263	0.515538318776683	0.820493748927029	0.0187	0.0253	0.0089	0.0017	0.1518	0.0016	0.0015	0.0562	6e-04	0.1404	0.1517	0.0231	0.0055	0.1153	0.0176	0.0023	0.0016	0.001	7e-04	0.0275	0.0136	0.0278	0.0773	0.0146	0.1098	8e-04
5	rs11952671	51239487	0.85	0.695135765909148	0.77	0.773176121721263	0.514706781104073	0.826803208869927	0.0188	0.0253	0.0089	0.0017	0.1518	0.0016	0.0015	0.0562	7e-04	0.1404	0.1517	0.0231	0.0055	0.1152	0.0176	0.0023	0.0016	0.001	7e-04	0.0275	0.0136	0.0278	0.0773	0.0146	0.1098	9e-04
5	rs74570883	51246015	0.85	0.695135765909148	0.77	0.773176121721263	0.505031827348103	0.790321007977761	0.0188	0.0253	0.0089	0.0017	0.1518	0.0016	0.0015	0.0562	7e-04	0.1404	0.1517	0.0231	0.0055	0.1152	0.0176	0.0023	0.0016	0.001	7e-04	0.0275	0.0136	0.0278	0.0773	0.0146	0.1098	9e-04
5	rs75729385	51259134	0.85	0.695135765909148	0.77	0.773176121721263	0.512854123069391	0.794594849418268	0.0188	0.0253	0.0089	0.0018	0.1519	0.0016	0.0015	0.0563	7e-04	0.1404	0.1517	0.0232	0.0055	0.1148	0.0176	0.0023	0.0016	0.001	8e-04	0.0274	0.0137	0.0278	0.0772	0.0146	0.1097	9e-04
5	rs7703419	51263587	0.85	0.695135765909148	0.77	0.773176121721263	0.516114374117623	0.80790546290699	0.0188	0.0253	0.0089	0.0018	0.152	0.0016	0.0015	0.0563	8e-04	0.1405	0.1518	0.0232	0.0055	0.1146	0.0176	0.0023	0.0016	0.001	8e-04	0.0274	0.0138	0.0278	0.0772	0.0147	0.1096	0.001
5	rs76123020	51264127	0.85	0.695135765909148	0.78	0.709419594942363	0.511514536363669	0.798720698822564	0.0188	0.0253	0.0089	0.0018	0.152	0.0016	0.0015	0.0563	8e-04	0.1405	0.1518	0.0232	0.0055	0.1146	0.0176	0.0023	0.0016	0.001	8e-04	0.0274	0.0138	0.0278	0.0771	0.0147	0.1096	0.001
5	rs78874138	51264823	0.85	0.695135765909148	0.78	0.709419594942363	0.512854123069391	0.805147696282548	0.0188	0.0252	0.0089	0.0018	0.152	0.0016	0.0015	0.0563	8e-04	0.1405	0.1518	0.0232	0.0056	0.1145	0.0176	0.0023	0.0016	0.001	8e-04	0.0274	0.0138	0.0278	0.0771	0.0147	0.1095	0.001
5	rs116065856	51271264	0.85	0.695135765909148	0.8	0.592267592767429	0.515666304534512	0.802698027345086	0.0189	0.0251	0.0089	0.0018	0.152	0.0017	0.0015	0.0564	8e-04	0.1406	0.1518	0.0234	0.0056	0.1143	0.0176	0.0023	0.0016	0.001	8e-04	0.0273	0.0138	0.0278	0.077	0.0147	0.1096	0.001
5	rs77977270	51273347	0.85	0.695135765909148	0.8	0.592267592767429	0.51662668108697	0.813120011606965	0.0189	0.0251	0.0089	0.0018	0.152	0.0017	0.0015	0.0564	8e-04	0.1407	0.1518	0.0234	0.0056	0.1142	0.0176	0.0023	0.0016	0.001	8e-04	0.0273	0.0138	0.0278	0.0769	0.0147	0.1096	0.001
5	rs74667802	51274191	0.85	0.695135765909148	0.8	0.592267592767429	0.51848582663955	0.812506167581815	0.0189	0.025	0.0089	0.0018	0.152	0.0017	0.0015	0.0564	8e-04	0.1407	0.1518	0.0234	0.0056	0.1142	0.0176	0.0023	0.0016	0.001	8e-04	0.0273	0.0138	0.0278	0.0769	0.0147	0.1096	0.001
5	rs116229104	51274350	0.85	0.695135765909148	0.8	0.592267592767429	0.517908509527276	0.802238890773688	0.0189	0.025	0.0089	0.0018	0.152	0.0017	0.0015	0.0564	8e-04	0.1407	0.1518	0.0234	0.0056	0.1142	0.0176	0.0023	0.0016	0.001	8e-04	0.0272	0.0138	0.0278	0.0769	0.0147	0.1096	0.001
5	rs58540652	51275428	0.85	0.695135765909148	0.8	0.592267592767429	0.522406833001178	0.811739000223831	0.0189	0.025	0.0089	0.0018	0.1521	0.0017	0.0015	0.0564	8e-04	0.1407	0.1518	0.0235	0.0056	0.1141	0.0176	0.0023	0.0016	0.001	8e-04	0.0272	0.0139	0.0278	0.0769	0.0147	0.1096	0.001
5	rs116335201	51279859	0.85	0.695135765909148	0.8	0.592267592767429	0.527893972319128	0.81235272186873	0.0189	0.025	0.0089	0.0018	0.1522	0.0017	0.0016	0.0564	8e-04	0.1407	0.1518	0.0235	0.0056	0.1139	0.0176	0.0023	0.0016	9e-04	9e-04	0.0272	0.0139	0.0277	0.0768	0.0147	0.1095	0.001
5	rs74605233	51280787	0.85	0.695135765909148	0.8	0.592267592767429	0.530680194934761	0.818034279185622	0.0189	0.025	0.0089	0.0018	0.1522	0.0017	0.0016	0.0565	8e-04	0.1408	0.1518	0.0236	0.0056	0.1139	0.0177	0.0023	0.0016	9e-04	9e-04	0.0271	0.0139	0.0277	0.0768	0.0147	0.1095	0.001
5	rs6862372	51283963	0.85	0.695135765909148	0.8	0.592267592767429	0.533148230156033	0.826803208869927	0.019	0.025	0.0089	0.0018	0.1522	0.0017	0.0016	0.0565	8e-04	0.1407	0.1518	0.0236	0.0056	0.1138	0.0177	0.0023	0.0016	9e-04	9e-04	0.0271	0.0139	0.0277	0.0768	0.0147	0.1096	0.001
5	rs56295478	51298041	0.85	0.695135765909148	0.8	0.592267592767429	0.528476558932553	0.832814270971805	0.019	0.0249	0.009	0.0018	0.1523	0.0017	0.0016	0.0565	9e-04	0.1408	0.1518	0.0236	0.0056	0.1136	0.0177	0.0023	0.0016	9e-04	9e-04	0.0271	0.0139	0.0277	0.0768	0.0147	0.1095	0.0011
5	rs76421329	51303178	0.85	0.695135765909148	0.8	0.592267592767429	0.526471156954184	0.825725266369441	0.019	0.0249	0.009	0.0018	0.1523	0.0017	0.0016	0.0565	9e-04	0.1408	0.1518	0.0236	0.0056	0.1136	0.0177	0.0023	0.0016	9e-04	9e-04	0.0271	0.0139	0.0277	0.0768	0.0147	0.1095	0.0011
5	rs77996788	51317811	0.85	0.695135765909148	0.8	0.592267592767429	0.535100513138099	0.813273487900691	0.019	0.0249	0.009	0.0018	0.1522	0.0018	0.0016	0.0566	9e-04	0.1408	0.1519	0.0236	0.0056	0.1135	0.0177	0.0023	0.0016	9e-04	9e-04	0.027	0.0139	0.0277	0.0767	0.0148	0.1095	0.0011
5	rs74372290	51334558	0.85	0.695135765909148	0.8	0.592267592767429	0.536012735254067	0.813733953453264	0.019	0.0249	0.009	0.0018	0.1522	0.0018	0.0016	0.0566	9e-04	0.1408	0.1519	0.0236	0.0056	0.1135	0.0177	0.0023	0.0016	9e-04	9e-04	0.027	0.0139	0.0277	0.0767	0.0148	0.1095	0.0011
5	rs10940201	51335511	0.85	0.695135765909148	0.8	0.592267592767429	0.536990932411348	0.812966541427064	0.019	0.0249	0.009	0.0018	0.1522	0.0018	0.0016	0.0566	9e-04	0.1408	0.1519	0.0236	0.0056	0.1135	0.0177	0.0023	0.0016	9e-04	9e-04	0.027	0.0139	0.0277	0.0767	0.0148	0.1095	0.0011
5	rs28499894	51337520	0.85	0.695135765909148	0.8	0.592267592767429	0.535361072944163	0.813580458824991	0.019	0.0249	0.009	0.0018	0.1522	0.0018	0.0016	0.0566	9e-04	0.1408	0.1519	0.0236	0.0056	0.1135	0.0177	0.0024	0.0016	9e-04	9e-04	0.027	0.0139	0.0277	0.0767	0.0148	0.1095	0.0011
5	rs4132879	51356560	0.85	0.695135765909148	0.8	0.592267592767429	0.537382447635141	0.812659619413335	0.019	0.0251	0.009	0.0018	0.1522	0.0018	0.0016	0.0566	9e-04	0.1407	0.1519	0.0236	0.0056	0.1135	0.0178	0.0023	0.0016	9e-04	8e-04	0.027	0.0139	0.0277	0.0767	0.0147	0.1095	0.001
5	rs78796232	51371596	0.86	0.639923359357885	0.8	0.592267592767429	0.528282329483562	0.836209135859009	0.019	0.025	0.009	0.0019	0.1518	0.0018	0.0017	0.0568	8e-04	0.1408	0.1522	0.0235	0.0055	0.1134	0.0177	0.0023	0.0017	9e-04	8e-04	0.0268	0.014	0.0277	0.0767	0.0148	0.1096	0.001
5	rs116552091	51373618	0.86	0.639923359357885	0.8	0.592267592767429	0.525050166852504	0.794289412071181	0.019	0.025	0.009	0.002	0.1518	0.0019	0.0017	0.0568	8e-04	0.1408	0.1523	0.0235	0.0055	0.1134	0.0177	0.0023	0.0017	0.001	8e-04	0.0267	0.014	0.0276	0.0767	0.0148	0.1096	0.001
5	rs11952748	51373699	0.86	0.639923359357885	0.8	0.592267592767429	0.529189023645174	0.80790546290699	0.019	0.025	0.009	0.002	0.1517	0.0019	0.0017	0.0568	8e-04	0.1408	0.1524	0.0235	0.0055	0.1133	0.0177	0.0023	0.0017	0.001	8e-04	0.0267	0.014	0.0276	0.0767	0.0148	0.1096	0.001
5	rs62366180	51376821	0.86	0.639923359357885	0.8	0.592267592767429	0.525243830703139	0.787728579616103	0.019	0.025	0.009	0.002	0.1516	0.0019	0.0017	0.0568	8e-04	0.1408	0.1525	0.0234	0.0055	0.1133	0.0177	0.0023	0.0017	0.001	8e-04	0.0267	0.014	0.0276	0.0767	0.0148	0.1096	0.001
5	rs57588166	51390509	0.86	0.639923359357885	0.8	0.592267592767429	0.521119706454156	0.746652518230117	0.019	0.025	0.009	0.002	0.1516	0.0019	0.0017	0.0571	8e-04	0.1409	0.1526	0.0233	0.0056	0.1131	0.0177	0.0022	0.0017	0.001	8e-04	0.0265	0.0141	0.0275	0.0768	0.0148	0.1095	0.001
5	rs10038995	51400114	0.86	0.639923359357885	0.8	0.592267592767429	0.513364882326297	0.739276874187462	0.019	0.025	0.009	0.002	0.1515	0.0019	0.0017	0.0572	8e-04	0.1409	0.1526	0.0232	0.0056	0.113	0.0177	0.0022	0.0018	0.001	8e-04	0.0265	0.0142	0.0274	0.0768	0.0148	0.1095	0.001
5	rs9291954	51401580	0.86	0.639923359357885	0.8	0.592267592767429	0.514834668255242	0.75510136747214	0.0191	0.025	0.009	0.002	0.1515	0.0019	0.0018	0.0572	8e-04	0.1409	0.1526	0.0232	0.0056	0.1129	0.0177	0.0022	0.0018	0.001	8e-04	0.0265	0.0142	0.0274	0.0767	0.0148	0.1095	0.001
5	rs116778981	51419442	0.86	0.639923359357885	0.8	0.592267592767429	0.492686289026334	0.704725759410998	0.019	0.0249	0.009	0.002	0.1518	0.002	0.0018	0.0572	8e-04	0.1408	0.1528	0.0231	0.0056	0.1127	0.0177	0.0022	0.0018	0.001	8e-04	0.0265	0.0142	0.0273	0.0765	0.0148	0.1096	0.001
5	rs4434347	51425511	0.86	0.639923359357885	0.8	0.592267592767429	0.485759975201042	0.701305858781661	0.019	0.0249	0.0091	0.0021	0.1515	0.002	0.002	0.0573	8e-04	0.1406	0.153	0.023	0.0057	0.1126	0.0178	0.0023	0.0019	0.001	8e-04	0.0264	0.0143	0.0272	0.0763	0.0148	0.1097	0.001
5	rs62360204	51435779	0.87	0.587631181685492	0.8	0.592267592767429	0.481478318807604	0.608282322126562	0.0187	0.0247	0.0099	0.0024	0.1504	0.0023	0.0024	0.0582	7e-04	0.1402	0.1536	0.0227	0.0057	0.1115	0.0183	0.0026	0.0022	9e-04	7e-04	0.0258	0.0147	0.0269	0.0754	0.0149	0.1102	9e-04
5	rs35623648	51460902	0.87	0.587631181685492	0.8	0.592267592767429	0.484454920839893	0.626031505273538	0.0187	0.0247	0.0099	0.0024	0.1504	0.0023	0.0024	0.0583	7e-04	0.1402	0.1536	0.0227	0.0057	0.1114	0.0184	0.0026	0.0022	9e-04	7e-04	0.0257	0.0147	0.0269	0.0753	0.0149	0.1103	9e-04
5	rs17255889	51472628	0.87	0.587631181685492	0.8	0.592267592767429	0.479560651958914	0.615338696786269	0.0187	0.0247	0.01	0.0025	0.1501	0.0024	0.0024	0.0585	7e-04	0.1401	0.1538	0.0226	0.0056	0.1111	0.0185	0.0026	0.0022	9e-04	7e-04	0.0259	0.0149	0.0267	0.0752	0.0148	0.1105	9e-04
5	rs17196713	51481667	0.87	0.587631181685492	0.8	0.592267592767429	0.47370705175521	0.585376975860151	0.0187	0.0247	0.01	0.0025	0.15	0.0024	0.0025	0.0585	7e-04	0.1401	0.1538	0.0226	0.0056	0.1111	0.0185	0.0026	0.0022	9e-04	7e-04	0.0259	0.0149	0.0267	0.0752	0.0148	0.1104	9e-04
5	rs115511262	51482070	0.87	0.587631181685492	0.81	0.53874877155386	0.474321576424388	0.586232116660572	0.0187	0.0247	0.01	0.0025	0.15	0.0024	0.0025	0.0585	7e-04	0.1401	0.1538	0.0226	0.0056	0.1111	0.0185	0.0026	0.0022	9e-04	7e-04	0.0259	0.0149	0.0267	0.0751	0.0148	0.1104	9e-04
5	rs35356015	51482999	0.87	0.587631181685492	0.81	0.53874877155386	0.475921151737784	0.580110261356607	0.0187	0.0247	0.01	0.0025	0.15	0.0024	0.0025	0.0586	7e-04	0.1401	0.1538	0.0226	0.0056	0.1111	0.0185	0.0026	0.0022	9e-04	7e-04	0.0259	0.0149	0.0267	0.0751	0.0148	0.1105	9e-04
5	rs13165318	51483914	0.87	0.587631181685492	0.81	0.53874877155386	0.474075720102187	0.572586137543099	0.0187	0.0247	0.01	0.0025	0.1499	0.0024	0.0025	0.0586	7e-04	0.1401	0.1538	0.0226	0.0056	0.1111	0.0185	0.0026	0.0022	9e-04	7e-04	0.0259	0.0149	0.0267	0.0751	0.0148	0.1105	9e-04
5	rs4348174	51491064	0.87	0.587631181685492	0.81	0.53874877155386	0.474813474852879	0.574003962003608	0.0187	0.0247	0.01	0.0026	0.1499	0.0024	0.0025	0.0586	7e-04	0.1402	0.1538	0.0226	0.0056	0.1112	0.0185	0.0026	0.0023	8e-04	7e-04	0.0259	0.0149	0.0266	0.0751	0.0148	0.1105	9e-04
5	rs77731941	51492113	0.87	0.587631181685492	0.81	0.53874877155386	0.468010532147062	0.535190432221631	0.0187	0.0247	0.01	0.0026	0.1499	0.0024	0.0025	0.0586	7e-04	0.1402	0.1538	0.0226	0.0056	0.1112	0.0185	0.0026	0.0023	8e-04	7e-04	0.0259	0.0149	0.0266	0.0751	0.0148	0.1105	9e-04
5	rs10069940	51497015	0.87	0.587631181685492	0.81	0.53874877155386	0.413194863357778	0.523096360519888	0.0187	0.0248	0.0102	0.0027	0.1496	0.0025	0.0027	0.0586	6e-04	0.1396	0.1525	0.0229	0.0056	0.1118	0.0188	0.0027	0.0023	0.0011	7e-04	0.0259	0.0149	0.0266	0.0752	0.0148	0.1101	8e-04
5	rs4591693	51505400	0.88	0.538208189821859	0.81	0.53874877155386	0.385146210768258	0.596803402320768	0.019	0.0252	0.0111	0.0029	0.1489	0.0029	0.0033	0.058	7e-04	0.1386	0.1528	0.0228	0.0055	0.1121	0.0193	0.0028	0.0026	0.0011	7e-04	0.0258	0.0154	0.0254	0.0742	0.0145	0.1104	8e-04
5	rs72760661	51519306	0.88	0.538208189821859	0.81	0.53874877155386	0.385867218326598	0.578973023438057	0.019	0.0252	0.0111	0.0029	0.1488	0.0029	0.0033	0.058	7e-04	0.1385	0.1529	0.0228	0.0055	0.1121	0.0193	0.0027	0.0026	0.0011	7e-04	0.0258	0.0154	0.0256	0.0742	0.0145	0.1104	8e-04
5	rs13170585	51522821	0.88	0.538208189821859	0.81	0.53874877155386	0.388813775444255	0.605838704479266	0.019	0.0252	0.0111	0.0029	0.1488	0.0029	0.0033	0.058	7e-04	0.1385	0.1529	0.0228	0.0055	0.1121	0.0193	0.0027	0.0026	0.0011	7e-04	0.0258	0.0155	0.0256	0.0742	0.0145	0.1104	8e-04
5	rs16879486	51528556	0.88	0.538208189821859	0.81	0.53874877155386	0.394516391915039	0.625597172105467	0.019	0.0253	0.0111	0.0029	0.1488	0.0029	0.0033	0.0579	7e-04	0.1385	0.1529	0.0227	0.0055	0.1121	0.0193	0.0027	0.0026	0.0011	7e-04	0.0258	0.0155	0.0256	0.0741	0.0145	0.1107	8e-04
5	rs114313688	51532178	0.88	0.538208189821859	0.81	0.53874877155386	0.374686478847603	0.605407720328788	0.019	0.0253	0.0113	0.0029	0.1487	0.0029	0.0033	0.0578	7e-04	0.1384	0.1526	0.0227	0.0055	0.1126	0.0193	0.0027	0.0026	0.0011	7e-04	0.0258	0.0155	0.0258	0.074	0.0145	0.1106	8e-04
5	rs76575180	51546441	0.88	0.538208189821859	0.81	0.53874877155386	0.35580290861846	0.578120448915861	0.019	0.0253	0.0113	0.0029	0.1487	0.0029	0.0033	0.0579	7e-04	0.1384	0.1527	0.0227	0.0054	0.1126	0.0193	0.0027	0.0025	0.0011	7e-04	0.0257	0.0155	0.0257	0.0739	0.0145	0.1105	8e-04
5	rs79328194	51551643	0.88	0.538208189821859	0.81	0.53874877155386	0.344346873448301	0.573578525406868	0.019	0.0253	0.0113	0.0029	0.1487	0.0029	0.0033	0.0579	7e-04	0.1385	0.1527	0.0226	0.0053	0.1127	0.0193	0.0027	0.0025	0.0011	7e-04	0.0257	0.0155	0.0256	0.0739	0.0145	0.1105	8e-04
5	rs7702787	51564912	0.88	0.538208189821859	0.81	0.53874877155386	0.326176636021217	0.582386351564877	0.019	0.0254	0.0113	0.0029	0.1488	0.0029	0.0034	0.058	7e-04	0.1385	0.1528	0.0226	0.0052	0.1128	0.0193	0.0027	0.0025	0.0011	7e-04	0.0256	0.0155	0.0255	0.0738	0.0145	0.1105	8e-04
5	rs4470721	51566705	0.88	0.538208189821859	0.81	0.53874877155386	0.358309622577338	0.580110261356607	0.0191	0.0254	0.0113	0.0032	0.1488	0.0029	0.0034	0.058	7e-04	0.1386	0.1523	0.0225	0.0052	0.1128	0.0193	0.0028	0.0026	0.0011	7e-04	0.0256	0.0155	0.0255	0.0738	0.0145	0.1104	8e-04
5	rs11955942	51583424	0.88	0.538208189821859	0.81	0.53874877155386	0.351398268779271	0.575848403187453	0.0191	0.0254	0.0113	0.0032	0.1488	0.0029	0.0034	0.058	7e-04	0.1385	0.1524	0.0225	0.0051	0.1127	0.0193	0.0029	0.0026	0.0011	7e-04	0.0256	0.0155	0.0255	0.0738	0.0145	0.1104	8e-04
5	rs4560499	51585615	0.88	0.538208189821859	0.81	0.53874877155386	0.350658103419934	0.57457132968877	0.0191	0.0254	0.0113	0.0032	0.1488	0.0029	0.0034	0.058	7e-04	0.1385	0.1524	0.0225	0.0051	0.1127	0.0193	0.0029	0.0026	0.0011	7e-04	0.0256	0.0155	0.0255	0.0738	0.0145	0.1104	8e-04
5	rs10056288	51590228	0.88	0.538208189821859	0.81	0.53874877155386	0.346759178211347	0.556483560037023	0.0191	0.0254	0.0113	0.0032	0.1488	0.0029	0.0034	0.0581	7e-04	0.1386	0.1523	0.0226	0.0051	0.1127	0.0193	0.0029	0.0026	0.0011	7e-04	0.0256	0.0156	0.0255	0.0738	0.0145	0.1104	8e-04
5	rs16879593	51607401	0.88	0.538208189821859	0.81	0.53874877155386	0.344242188236102	0.555639173350872	0.0191	0.0254	0.0113	0.0032	0.1487	0.0029	0.0034	0.0582	7e-04	0.1387	0.1523	0.0226	0.0051	0.1126	0.0193	0.0029	0.0026	0.0012	7e-04	0.0256	0.0156	0.0254	0.0738	0.0145	0.1102	8e-04
5	rs80234460	51614897	0.88	0.538208189821859	0.81	0.53874877155386	0.338094944443823	0.540773945862708	0.0191	0.0255	0.0113	0.0032	0.1486	0.0029	0.0034	0.0582	7e-04	0.1386	0.1523	0.0226	0.0051	0.1126	0.0193	0.0029	0.0026	0.0012	7e-04	0.0256	0.0156	0.0253	0.0738	0.0145	0.1102	8e-04
5	rs75416370	51615490	0.88	0.538208189821859	0.81	0.53874877155386	0.337162279918225	0.543151282961801	0.0191	0.0255	0.0113	0.0032	0.1486	0.0029	0.0034	0.0583	7e-04	0.1386	0.1523	0.0227	0.0051	0.1126	0.0194	0.0029	0.0026	0.0012	7e-04	0.0256	0.0156	0.0253	0.0737	0.0145	0.1102	8e-04
5	rs78532796	51641623	0.88	0.538208189821859	0.81	0.53874877155386	0.311295011847815	0.496791526453984	0.0193	0.0256	0.0113	0.0032	0.1482	0.0029	0.0035	0.0587	7e-04	0.1384	0.1523	0.0231	0.005	0.1125	0.0194	0.0029	0.0026	0.0012	7e-04	0.0254	0.0157	0.0247	0.0735	0.0145	0.1103	8e-04
5	rs9291977	51660526	0.88	0.538208189821859	0.82	0.488512084344485	0.302962368288899	0.512726345200996	0.0194	0.0258	0.0114	0.0033	0.1478	0.0029	0.0035	0.059	8e-04	0.1382	0.1523	0.0234	0.005	0.1126	0.0195	0.0029	0.0027	0.0013	7e-04	0.0252	0.0158	0.0243	0.0731	0.0145	0.1104	8e-04
5	rs2161955	51673520	0.88	0.538208189821859	0.82	0.488512084344485	0.289372626546427	0.540075220878735	0.0195	0.0259	0.0113	0.0032	0.1477	0.0029	0.0035	0.0592	9e-04	0.1382	0.1522	0.0235	0.005	0.1127	0.0195	0.0029	0.0027	0.0015	7e-04	0.0252	0.0159	0.024	0.0728	0.0145	0.1104	9e-04
5	rs62358242	51676481	0.88	0.538208189821859	0.82	0.488512084344485	0.293496521976095	0.5508602712543	0.0195	0.0259	0.0113	0.0032	0.1477	0.0029	0.0035	0.0593	8e-04	0.1382	0.1522	0.0235	0.005	0.1127	0.0194	0.0029	0.0026	0.0015	7e-04	0.0252	0.0159	0.024	0.0728	0.0145	0.1104	9e-04
5	rs17199440	51685355	0.88	0.538208189821859	0.82	0.488512084344485	0.308668958479576	0.541892371134442	0.0196	0.0263	0.0114	0.0032	0.1477	0.0029	0.0035	0.0595	8e-04	0.1383	0.1521	0.0236	0.005	0.1123	0.0195	0.0029	0.0026	0.0015	7e-04	0.0251	0.0158	0.024	0.0725	0.0145	0.1104	9e-04
5	rs10067693	51688530	0.88	0.538208189821859	0.82	0.488512084344485	0.306694807227085	0.534354148285541	0.0196	0.0263	0.0114	0.0032	0.1476	0.0029	0.0035	0.0596	8e-04	0.1383	0.1521	0.0236	0.005	0.1123	0.0195	0.0029	0.0026	0.0015	7e-04	0.0251	0.0158	0.0241	0.0725	0.0145	0.1104	9e-04
5	rs2911762	51688602	0.88	0.538208189821859	0.82	0.488512084344485	0.306744079437923	0.536445467586196	0.0196	0.0263	0.0114	0.0032	0.1476	0.0029	0.0035	0.0596	8e-04	0.1383	0.1521	0.0236	0.005	0.1124	0.0195	0.0029	0.0026	0.0015	7e-04	0.0251	0.0158	0.0241	0.0725	0.0145	0.1104	9e-04
5	rs12655897	51699878	0.89	0.491600132839596	0.82	0.488512084344485	0.201164922301717	0.428582044452639	0.0202	0.0256	0.0123	0.0031	0.1454	0.0031	0.0037	0.0612	9e-04	0.1384	0.1516	0.024	0.0047	0.1134	0.0198	0.0029	0.0027	0.0017	9e-04	0.0252	0.0168	0.0226	0.0725	0.0146	0.1085	0.001
5	rs10074792	51700018	0.89	0.491600132839596	0.82	0.488512084344485	0.191183037477945	0.420311631676542	0.0201	0.0256	0.0124	0.0031	0.1456	0.0031	0.0036	0.0615	9e-04	0.1385	0.152	0.024	0.0047	0.1131	0.0197	0.003	0.0027	0.0017	9e-04	0.0252	0.0169	0.0224	0.0724	0.0146	0.108	0.001
5	rs72762661	51706801	0.91	0.406594937265203	0.82	0.488512084344485	0.145841404542721	0.383327710641924	0.0207	0.0247	0.0127	0.0024	0.1447	0.0026	0.0032	0.0647	8e-04	0.1394	0.1571	0.0241	0.0041	0.1127	0.0188	0.0021	0.002	0.0018	9e-04	0.0258	0.0185	0.0186	0.0721	0.015	0.1059	0.0011
5	rs16879719	51707208	0.91	0.406594937265203	0.82	0.488512084344485	0.146979084672948	0.379885244802095	0.0207	0.0247	0.0127	0.0024	0.1447	0.0026	0.0032	0.0647	8e-04	0.1394	0.1571	0.0241	0.0041	0.1127	0.0188	0.0021	0.002	0.0018	9e-04	0.0258	0.0185	0.0186	0.0721	0.015	0.1059	0.0011
5	rs35338280	51707470	0.91	0.406594937265203	0.82	0.488512084344485	0.147566225241478	0.378994171821439	0.0207	0.0247	0.0127	0.0024	0.1447	0.0026	0.0032	0.0647	8e-04	0.1394	0.1571	0.0241	0.0041	0.1127	0.0188	0.0021	0.002	0.0018	9e-04	0.0258	0.0185	0.0186	0.0721	0.015	0.1059	0.0011
5	rs116837071	51707644	0.91	0.406594937265203	0.82	0.488512084344485	0.147435629324458	0.379630592788121	0.0207	0.0247	0.0127	0.0024	0.1447	0.0026	0.0032	0.0647	8e-04	0.1394	0.1572	0.0241	0.0041	0.1127	0.0188	0.0021	0.002	0.0018	9e-04	0.0258	0.0185	0.0186	0.0721	0.015	0.1059	0.0011
5	rs9647518	51720930	0.91	0.406594937265203	0.82	0.488512084344485	0.154451961189265	0.382561969226766	0.0208	0.0247	0.0127	0.0023	0.1448	0.0027	0.0032	0.0647	8e-04	0.1394	0.1575	0.024	0.0041	0.1124	0.0188	0.0021	0.002	0.0018	9e-04	0.0258	0.0185	0.0186	0.0721	0.015	0.1057	0.0011
5	rs75134610	51723646	0.91	0.406594937265203	0.82	0.488512084344485	0.154016152372527	0.382561969226766	0.0208	0.0247	0.0127	0.0023	0.1448	0.0027	0.0032	0.0647	8e-04	0.1394	0.1575	0.024	0.0041	0.1124	0.0188	0.0021	0.002	0.0018	9e-04	0.0258	0.0185	0.0186	0.0721	0.015	0.1057	0.0011
5	rs78699274	51731120	0.91	0.406594937265203	0.82	0.488512084344485	0.153246887140418	0.382434387198341	0.0208	0.0247	0.0128	0.0023	0.1448	0.0027	0.0032	0.0647	8e-04	0.1393	0.1575	0.024	0.0041	0.1124	0.0188	0.0021	0.002	0.0018	9e-04	0.0258	0.0185	0.0185	0.0721	0.015	0.1057	0.0011
5	rs72762672	51735885	0.9	0.447749409690379	0.82	0.488512084344485	0.150754219292922	0.389212526305506	0.0208	0.0247	0.0128	0.0023	0.1449	0.0027	0.0032	0.0649	9e-04	0.1393	0.1579	0.0241	0.004	0.1122	0.0188	0.0021	0.002	0.0018	9e-04	0.0259	0.0185	0.0185	0.0715	0.0149	0.1057	0.0011
5	rs76099818	51737390	0.9	0.447749409690379	0.82	0.488512084344485	0.148974471477342	0.388956147064586	0.0208	0.0248	0.0129	0.0023	0.1449	0.0027	0.0032	0.0649	9e-04	0.1393	0.1579	0.0241	0.004	0.1122	0.0188	0.0021	0.002	0.0018	9e-04	0.0259	0.0185	0.0185	0.0713	0.015	0.1058	0.0011
5	rs113242111	51737640	0.9	0.447749409690379	0.84	0.397589870063919	0.149007315896098	0.388956147064586	0.0208	0.0248	0.0129	0.0023	0.1449	0.0027	0.0032	0.0649	9e-04	0.1393	0.158	0.0241	0.004	0.1122	0.0188	0.0021	0.002	0.0018	9e-04	0.0259	0.0185	0.0186	0.0713	0.015	0.1058	0.0011
5	rs2911765	51743224	0.9	0.447749409690379	0.84	0.397589870063919	0.144902738324899	0.390880132815514	0.0209	0.0248	0.013	0.0022	0.1447	0.0027	0.0032	0.0651	9e-04	0.1393	0.1585	0.0243	0.0039	0.1122	0.0188	0.0021	0.0019	0.0018	9e-04	0.0259	0.0186	0.0186	0.0705	0.015	0.1059	0.0011
5	rs76843722	51755876	0.9	0.447749409690379	0.84	0.397589870063919	0.118671532501939	0.37835804982913	0.0211	0.0248	0.013	0.002	0.1442	0.0027	0.0031	0.0652	9e-04	0.1383	0.1603	0.0244	0.0034	0.1125	0.0186	0.0023	0.002	0.0015	9e-04	0.026	0.0187	0.0185	0.0706	0.015	0.1055	0.001
5	rs17201265	51763596	0.9	0.447749409690379	0.84	0.397589870063919	0.11690426981626	0.375435750307716	0.0211	0.0248	0.013	0.002	0.1442	0.0027	0.0031	0.0653	9e-04	0.1382	0.1605	0.0244	0.0033	0.1126	0.0185	0.0023	0.002	0.0014	9e-04	0.0261	0.0188	0.0185	0.0706	0.015	0.1054	0.001
5	rs34469682	51771178	0.9	0.447749409690379	0.84	0.397589870063919	0.116535773982793	0.374928173679693	0.0211	0.0248	0.013	0.002	0.1441	0.0027	0.0031	0.0653	9e-04	0.1382	0.1606	0.0244	0.0033	0.1127	0.0185	0.0023	0.002	0.0014	9e-04	0.0261	0.0188	0.0185	0.0706	0.015	0.1054	0.001
5	rs76040469	51781867	0.9	0.447749409690379	0.84	0.397589870063919	0.117529503921719	0.375562674584918	0.0212	0.0248	0.013	0.0019	0.1441	0.0027	0.0031	0.0653	9e-04	0.1381	0.1607	0.0244	0.0033	0.1127	0.0185	0.0023	0.002	0.0014	9e-04	0.0261	0.0188	0.0185	0.0706	0.015	0.1054	0.001
5	rs116694550	51782197	0.9	0.447749409690379	0.84	0.397589870063919	0.118042579927989	0.375689610904021	0.0212	0.0248	0.013	0.0019	0.1441	0.0027	0.0031	0.0653	9e-04	0.1381	0.1607	0.0244	0.0033	0.1127	0.0185	0.0023	0.002	0.0014	9e-04	0.0261	0.0188	0.0185	0.0706	0.015	0.1054	0.001
5	rs6860155	51783027	0.9	0.447749409690379	0.84	0.397589870063919	0.117814377124646	0.375435750307716	0.0212	0.0247	0.013	0.0019	0.1441	0.0027	0.0031	0.0653	9e-04	0.1381	0.1607	0.0244	0.0033	0.1127	0.0185	0.0023	0.002	0.0014	9e-04	0.0261	0.0188	0.0185	0.0706	0.015	0.1054	0.001
5	rs74865089	51788575	0.9	0.447749409690379	0.84	0.397589870063919	0.116734106157177	0.375435750307716	0.0212	0.0247	0.013	0.0019	0.144	0.0027	0.0031	0.0654	9e-04	0.1381	0.1608	0.0244	0.0032	0.1128	0.0185	0.0023	0.002	0.0014	9e-04	0.0261	0.0188	0.0185	0.0705	0.015	0.1054	0.001
5	rs10042577	51793154	0.9	0.447749409690379	0.84	0.397589870063919	0.116507457700594	0.375308838075504	0.0212	0.0247	0.013	0.0019	0.144	0.0027	0.0031	0.0654	9e-04	0.1381	0.1608	0.0244	0.0032	0.1128	0.0185	0.0023	0.002	0.0014	9e-04	0.0261	0.0188	0.0184	0.0705	0.015	0.1054	0.001
5	rs6450064	51809445	0.91	0.406594937265203	0.84	0.397589870063919	0.117188213724341	0.349177693295451	0.0214	0.0246	0.0132	0.0019	0.1426	0.0028	0.0031	0.066	9e-04	0.1377	0.1616	0.0239	0.0026	0.1131	0.0187	0.0024	0.002	0.0015	0.001	0.0267	0.0188	0.0188	0.0702	0.015	0.1053	0.001
5	rs72748807	51826323	0.91	0.406594937265203	0.84	0.397589870063919	0.117301909539417	0.344957788719271	0.0215	0.0246	0.0132	0.0019	0.1423	0.0028	0.003	0.0662	9e-04	0.1373	0.1617	0.0239	0.0024	0.1133	0.0187	0.0025	0.002	0.0015	0.001	0.0267	0.0188	0.0189	0.0701	0.0151	0.1054	0.001
5	rs7720011	51826726	0.91	0.406594937265203	0.84	0.397589870063919	0.117501039838659	0.345329538580049	0.0215	0.0246	0.0131	0.0019	0.1423	0.0028	0.003	0.0662	9e-04	0.1373	0.1617	0.0239	0.0024	0.1133	0.0187	0.0025	0.002	0.0015	0.001	0.0267	0.0188	0.0189	0.0701	0.0151	0.1054	0.001
5	rs11743159	51828723	0.91	0.406594937265203	0.84	0.397589870063919	0.118929421104205	0.34594937803244	0.0216	0.0246	0.0131	0.0019	0.1423	0.0028	0.003	0.0662	9e-04	0.1373	0.1617	0.0239	0.0024	0.1132	0.0187	0.0025	0.002	0.0015	0.001	0.0267	0.0188	0.0189	0.0701	0.0151	0.1054	0.001
5	rs114647884	51840058	0.91	0.406594937265203	0.85	0.356744695657816	0.117273479250086	0.334841650569436	0.0216	0.0246	0.0131	0.0019	0.1421	0.0028	0.003	0.0664	9e-04	0.1372	0.1617	0.0239	0.0024	0.1133	0.0188	0.0025	0.002	0.0015	0.001	0.0266	0.0189	0.0189	0.0701	0.0151	0.1054	0.001
5	rs12518503	51853187	0.91	0.406594937265203	0.86	0.318862054747229	0.120108583117399	0.32627560388876	0.0216	0.0246	0.0131	0.0019	0.1417	0.0028	0.003	0.0666	9e-04	0.137	0.1616	0.024	0.0024	0.1133	0.0189	0.0026	0.002	0.0015	0.001	0.0265	0.0189	0.0188	0.0701	0.0151	0.1054	0.001
5	rs1585696	51857480	0.91	0.406594937265203	0.86	0.318862054747229	0.175683950873946	0.240314210332583	0.0219	0.0249	0.0134	0.0018	0.1389	0.0027	0.0031	0.0682	8e-04	0.1358	0.1617	0.0243	0.0022	0.1124	0.021	0.0028	0.002	0.0016	9e-04	0.0261	0.019	0.0184	0.0701	0.0159	0.1055	0.0011
5	rs75376679	51867510	0.91	0.406594937265203	0.86	0.318862054747229	0.179433076953094	0.238540435944697	0.0219	0.0249	0.0134	0.0018	0.1389	0.0027	0.0031	0.0683	8e-04	0.1357	0.1617	0.0243	0.0022	0.1123	0.0211	0.0028	0.002	0.0016	9e-04	0.026	0.019	0.0183	0.0701	0.0159	0.1056	0.0011
5	rs7736204	51878694	0.91	0.406594937265203	0.86	0.318862054747229	0.180276515035366	0.240425210901591	0.0219	0.0249	0.0134	0.0018	0.1388	0.0027	0.0031	0.0683	8e-04	0.1358	0.1618	0.0243	0.0022	0.1123	0.0211	0.0028	0.002	0.0016	9e-04	0.026	0.019	0.0183	0.0701	0.0159	0.1056	0.0011
5	rs350429	51889383	0.91	0.406594937265203	0.86	0.318862054747229	0.193967172032673	0.243094134555657	0.022	0.025	0.0134	0.0018	0.1386	0.0026	0.0031	0.0686	9e-04	0.1357	0.162	0.0244	0.0022	0.112	0.0211	0.0028	0.002	0.0015	0.001	0.0259	0.019	0.0183	0.0703	0.0159	0.1054	0.0011
5	rs60007492	51892258	0.91	0.406594937265203	0.86	0.318862054747229	0.192858392656059	0.242537332880538	0.022	0.025	0.0134	0.0018	0.1386	0.0026	0.0031	0.0686	9e-04	0.1356	0.162	0.0244	0.0022	0.112	0.0211	0.0028	0.002	0.0015	0.001	0.0259	0.019	0.0183	0.0703	0.0159	0.1054	0.0011
5	rs115617987	51895123	0.91	0.406594937265203	0.86	0.318862054747229	0.192172010208727	0.242314726367824	0.022	0.025	0.0134	0.0018	0.1386	0.0026	0.0031	0.0687	9e-04	0.1356	0.1621	0.0243	0.0022	0.1119	0.0211	0.0028	0.002	0.0015	0.001	0.0259	0.019	0.0183	0.0703	0.0159	0.1054	0.0011
5	rs350416	51901337	0.91	0.406594937265203	0.86	0.318862054747229	0.191601092964062	0.242648660608635	0.022	0.0251	0.0135	0.0018	0.1386	0.0026	0.0031	0.0688	9e-04	0.1356	0.1621	0.0243	0.0022	0.1119	0.0211	0.0028	0.002	0.0015	0.001	0.0258	0.019	0.0182	0.0703	0.0158	0.1053	0.0011
5	rs830904	51905568	0.91	0.406594937265203	0.86	0.318862054747229	0.190386381705193	0.240980459697896	0.0221	0.0251	0.0136	0.0018	0.1386	0.0026	0.0031	0.0689	9e-04	0.1356	0.1621	0.0243	0.0022	0.1118	0.0211	0.0028	0.002	0.0015	0.001	0.0258	0.019	0.0182	0.0703	0.0159	0.1053	0.0011
5	rs7730288	51931384	0.91	0.406594937265203	0.86	0.318862054747229	0.189856335291616	0.231707098476218	0.0224	0.0252	0.0142	0.0017	0.1383	0.0025	0.0031	0.0699	9e-04	0.1353	0.1622	0.0237	0.0021	0.1115	0.021	0.003	0.0019	0.0015	0.001	0.0257	0.0189	0.0183	0.0702	0.016	0.105	0.001
5	rs7714686	51949137	0.91	0.406594937265203	0.86	0.318862054747229	0.188911927989779	0.224286708853328	0.0224	0.0252	0.0143	0.0017	0.1383	0.0024	0.0031	0.0701	0.001	0.1353	0.1621	0.0235	0.0021	0.1114	0.021	0.003	0.0019	0.0014	0.001	0.0257	0.0189	0.0184	0.0702	0.0161	0.1049	0.001
5	rs660801	51951205	0.91	0.406594937265203	0.86	0.318862054747229	0.189780683433852	0.223852665860229	0.0224	0.0252	0.0143	0.0017	0.1383	0.0024	0.0031	0.0702	9e-04	0.1353	0.1621	0.0235	0.0021	0.1114	0.021	0.003	0.0019	0.0014	0.001	0.0257	0.0189	0.0185	0.0702	0.0161	0.1049	0.001
5	rs10512980	51955408	0.91	0.406594937265203	0.86	0.318862054747229	0.188761073167065	0.224286708853328	0.0224	0.0252	0.0143	0.0017	0.1383	0.0024	0.0031	0.0702	9e-04	0.1352	0.1621	0.0235	0.0021	0.1115	0.021	0.003	0.0019	0.0014	0.001	0.0257	0.0189	0.0185	0.0702	0.0161	0.1049	0.001
5	rs35615166	51963226	0.91	0.406594937265203	0.86	0.318862054747229	0.189818507204639	0.221686572135252	0.0224	0.0252	0.0143	0.0018	0.1382	0.0024	0.0031	0.0704	9e-04	0.1355	0.1615	0.0234	0.0021	0.1114	0.021	0.003	0.002	0.0014	0.001	0.0256	0.0187	0.0185	0.0705	0.0161	0.105	0.001
5	rs619148	51972476	0.91	0.406594937265203	0.86	0.318862054747229	0.1961570732829	0.224612420923596	0.0225	0.0255	0.0144	0.0018	0.1383	0.0025	0.0031	0.0704	9e-04	0.1354	0.1616	0.0234	0.002	0.1108	0.0209	0.003	0.0019	0.0015	0.0011	0.0255	0.0185	0.0186	0.0704	0.0162	0.1049	0.001
5	rs42533	51998210	0.92	0.368072033098782	0.86	0.318862054747229	0.202457528630237	0.219742984921617	0.0227	0.0258	0.0146	0.002	0.1383	0.0026	0.0032	0.0708	0.001	0.1351	0.1622	0.0236	0.0021	0.1097	0.021	0.0031	0.0018	0.0015	0.0011	0.0257	0.0182	0.019	0.0693	0.0163	0.1047	8e-04
5	rs722822	52007218	0.92	0.368072033098782	0.86	0.318862054747229	0.202418289748343	0.221038087386348	0.0227	0.0258	0.0146	0.002	0.1382	0.0025	0.0032	0.0708	0.001	0.1352	0.1624	0.0236	0.0021	0.1097	0.021	0.0031	0.0019	0.0015	0.0011	0.0257	0.0182	0.019	0.0693	0.0164	0.1046	8e-04
5	rs116344017	52008382	0.92	0.368072033098782	0.86	0.318862054747229	0.202418289748343	0.22179471331905	0.0227	0.0258	0.0146	0.002	0.1382	0.0025	0.0032	0.0708	0.001	0.1352	0.1624	0.0236	0.0021	0.1097	0.021	0.0031	0.0019	0.0015	0.0011	0.0257	0.0182	0.019	0.0693	0.0164	0.1046	8e-04
5	rs830884	52020396	0.92	0.368072033098782	0.86	0.318862054747229	0.202143738308704	0.223418897183635	0.0227	0.0258	0.0146	0.002	0.1382	0.0025	0.0032	0.0708	0.001	0.1351	0.1625	0.0236	0.0021	0.1096	0.021	0.003	0.0019	0.0015	0.0011	0.0257	0.0182	0.019	0.0692	0.0164	0.1046	8e-04
5	rs830886	52022713	0.92	0.368072033098782	0.86	0.318862054747229	0.202143738308704	0.221902871744182	0.0227	0.0258	0.0147	0.002	0.1382	0.0025	0.0032	0.0708	0.001	0.1351	0.1625	0.0237	0.0021	0.1095	0.021	0.003	0.0019	0.0015	0.0011	0.0257	0.0182	0.019	0.0692	0.0164	0.1046	8e-04
5	rs12152867	52025719	0.92	0.368072033098782	0.86	0.318862054747229	0.201125825721676	0.22179471331905	0.0227	0.0258	0.0147	0.002	0.1382	0.0025	0.0032	0.0708	0.001	0.1351	0.1625	0.0237	0.0021	0.1095	0.021	0.003	0.0019	0.0015	0.0011	0.0257	0.0182	0.019	0.0692	0.0164	0.1046	8e-04
5	rs351914	52030263	0.92	0.368072033098782	0.86	0.318862054747229	0.200461843686578	0.223961150903986	0.0227	0.0258	0.0147	0.002	0.1382	0.0025	0.0033	0.0708	0.001	0.135	0.1625	0.0237	0.0021	0.1096	0.021	0.003	0.0019	0.0015	0.0011	0.0257	0.0182	0.019	0.0691	0.0164	0.1046	8e-04
5	rs39812	52035224	0.92	0.368072033098782	0.86	0.318862054747229	0.198787923404913	0.22809623702766	0.0227	0.0258	0.0147	0.002	0.1382	0.0025	0.0033	0.0708	0.001	0.135	0.1625	0.0237	0.0021	0.1096	0.021	0.003	0.0019	0.0015	0.0011	0.0257	0.0182	0.019	0.0691	0.0164	0.1046	8e-04
5	rs78805150	52037812	0.92	0.368072033098782	0.86	0.318862054747229	0.195694876447403	0.234895375970561	0.0227	0.0258	0.0147	0.002	0.1382	0.0025	0.0033	0.0708	0.001	0.1349	0.1626	0.0237	0.0022	0.1097	0.021	0.003	0.0019	0.0015	0.0011	0.0257	0.0182	0.019	0.069	0.0164	0.1046	8e-04
5	rs13153693	52050094	0.92	0.368072033098782	0.87	0.283849475516541	0.191563066340612	0.237986995956401	0.0227	0.0258	0.0147	0.002	0.1382	0.0025	0.0033	0.0707	0.001	0.1347	0.1627	0.0237	0.0022	0.1098	0.021	0.0029	0.0019	0.0015	0.0012	0.0257	0.0182	0.019	0.0689	0.0164	0.1046	8e-04
5	rs80043425	52050702	0.92	0.368072033098782	0.87	0.283849475516541	0.191525044032989	0.238872697788585	0.0227	0.0258	0.0147	0.002	0.1382	0.0025	0.0033	0.0707	0.001	0.1347	0.1627	0.0237	0.0022	0.1098	0.021	0.0029	0.0019	0.0015	0.0012	0.0257	0.0182	0.019	0.0689	0.0164	0.1046	8e-04
5	rs79380966	52059860	0.92	0.368072033098782	0.87	0.283849475516541	0.191829343336587	0.258052722464064	0.0228	0.0257	0.0148	0.0019	0.1382	0.0024	0.0033	0.0711	0.0011	0.1346	0.1625	0.0239	0.0024	0.1094	0.0211	0.0026	0.0019	0.0016	0.0013	0.0255	0.0179	0.0193	0.0688	0.0166	0.1043	9e-04
5	rs74850119	52062282	0.92	0.368072033098782	0.87	0.283849475516541	0.191487026041199	0.265464863944612	0.0229	0.0257	0.0149	0.002	0.1381	0.0025	0.0034	0.0712	0.0011	0.1345	0.1624	0.0239	0.0025	0.1092	0.0211	0.0027	0.0019	0.0016	0.0014	0.0255	0.0179	0.0194	0.0687	0.0166	0.1043	9e-04
5	rs173417	52065181	0.92	0.368072033098782	0.87	0.283849475516541	0.192400648996143	0.28820422044287	0.023	0.0257	0.015	0.002	0.1379	0.0025	0.0035	0.0714	0.0011	0.1343	0.1625	0.0239	0.0026	0.1091	0.0211	0.0027	0.002	0.0016	0.0014	0.0255	0.0178	0.0194	0.0685	0.0164	0.1041	0.001
5	rs72754550	52065419	0.92	0.368072033098782	0.87	0.283849475516541	0.194733961925872	0.302046984679206	0.023	0.0257	0.0149	0.002	0.1379	0.0025	0.0035	0.0714	0.0011	0.1342	0.1624	0.0239	0.0027	0.1091	0.0211	0.0027	0.002	0.0016	0.0014	0.0255	0.0178	0.0194	0.0685	0.0164	0.1041	0.001
5	rs75444300	52078907	0.92	0.368072033098782	0.88	0.251609301083599	0.208113073636537	0.343348208141248	0.0239	0.0259	0.0146	0.0024	0.1368	0.0028	0.0039	0.0726	0.0014	0.1331	0.1607	0.024	0.0035	0.1075	0.021	0.003	0.0022	0.0015	0.0018	0.0257	0.0177	0.0203	0.0683	0.0163	0.1037	0.0013
5	rs77704739	52080909	0.92	0.368072033098782	0.88	0.251609301083599	0.20731678702635	0.34805922380685	0.0239	0.0259	0.0146	0.0024	0.1368	0.0028	0.0039	0.0726	0.0014	0.1331	0.1606	0.024	0.0035	0.1075	0.021	0.003	0.0022	0.0015	0.0018	0.0257	0.0177	0.0203	0.0683	0.0163	0.1037	0.0013
5	rs2270756	52084011	0.92	0.368072033098782	0.88	0.251609301083599	0.206204881612118	0.341740803264105	0.0239	0.0259	0.0146	0.0024	0.1368	0.0028	0.0039	0.0726	0.0014	0.1331	0.1607	0.0239	0.0035	0.1076	0.021	0.003	0.0022	0.0015	0.0018	0.0257	0.0177	0.0204	0.0683	0.0163	0.1037	0.0013
5	rs1499280	52096889	0.93	0.332112317682009	0.88	0.251609301083599	0.209270750532681	0.348556194043495	0.024	0.0259	0.0145	0.0024	0.1368	0.0028	0.004	0.0727	0.0014	0.133	0.1605	0.0239	0.0035	0.1074	0.021	0.0031	0.0022	0.0015	0.0018	0.0257	0.0177	0.0205	0.0684	0.0162	0.1036	0.0013
5	rs7719930	52105307	0.93	0.332112317682009	0.88	0.251609301083599	0.206522224105593	0.344090821582801	0.024	0.0259	0.0145	0.0025	0.1368	0.0028	0.0041	0.0728	0.0014	0.1329	0.1605	0.0239	0.0035	0.1073	0.021	0.0031	0.0023	0.0015	0.0018	0.0257	0.0177	0.0205	0.0684	0.0161	0.1036	0.0013
5	rs6896291	52105776	0.93	0.332112317682009	0.88	0.251609301083599	0.206561911311117	0.345701403819056	0.024	0.026	0.0145	0.0025	0.1368	0.0028	0.0041	0.0728	0.0014	0.1329	0.1604	0.0239	0.0035	0.1073	0.021	0.0031	0.0023	0.0015	0.0018	0.0257	0.0177	0.0205	0.0685	0.0161	0.1036	0.0013
5	rs6887358	52114702	0.93	0.332112317682009	0.88	0.251609301083599	0.206244534339492	0.339148841208011	0.024	0.026	0.0145	0.0025	0.1369	0.0028	0.0041	0.0728	0.0014	0.1328	0.1603	0.0239	0.0035	0.1072	0.021	0.0031	0.0023	0.0015	0.0018	0.0257	0.0177	0.0206	0.0685	0.0161	0.1035	0.0013
5	rs1820167	52119356	0.93	0.332112317682009	0.88	0.251609301083599	0.206839842419154	0.373026481115051	0.024	0.026	0.0146	0.0025	0.1368	0.0028	0.0041	0.0728	0.0014	0.1327	0.1601	0.0239	0.0035	0.1072	0.0211	0.0031	0.0023	0.0015	0.0018	0.0257	0.0177	0.0207	0.0685	0.0161	0.1035	0.0013
5	rs72756554	52123144	0.93	0.332112317682009	0.88	0.251609301083599	0.184453533013096	0.394478596258916	0.024	0.0259	0.0147	0.0027	0.1364	0.003	0.0043	0.0728	0.0014	0.132	0.1582	0.0239	0.0036	0.1088	0.0215	0.0033	0.0025	0.0016	0.0019	0.0257	0.0175	0.0212	0.0685	0.0164	0.1024	0.0013
5	rs2454585	52125265	0.93	0.332112317682009	0.88	0.251609301083599	0.210712907000495	0.422932446542514	0.024	0.0259	0.0147	0.0028	0.1362	0.003	0.0044	0.0728	0.002	0.1303	0.1584	0.0239	0.0036	0.1092	0.0214	0.0033	0.0025	0.0016	0.0019	0.0258	0.0175	0.0212	0.0691	0.0164	0.1024	0.0013
5	rs17277080	52126758	0.93	0.332112317682009	0.88	0.251609301083599	0.221624323925123	0.492008882964021	0.024	0.0259	0.0147	0.0029	0.1361	0.0031	0.0045	0.0728	0.002	0.1301	0.1582	0.0239	0.0036	0.109	0.0214	0.0034	0.0025	0.0016	0.0018	0.0258	0.0175	0.0212	0.0692	0.0165	0.1024	0.0013
5	rs2432143	52131315	0.93	0.332112317682009	0.88	0.251609301083599	0.25952973475207	0.502134642320138	0.024	0.0259	0.0146	0.0031	0.1356	0.0032	0.0049	0.0729	0.002	0.1297	0.1579	0.0239	0.0036	0.1091	0.0214	0.0035	0.0025	0.0016	0.0019	0.0259	0.0175	0.0212	0.0691	0.0166	0.1023	0.0013
5	rs2938793	52131591	0.93	0.332112317682009	0.88	0.251609301083599	0.25916948701468	0.497749473090016	0.024	0.0259	0.0146	0.0031	0.1356	0.0032	0.0049	0.0729	0.002	0.1297	0.1579	0.0239	0.0036	0.109	0.0214	0.0036	0.0025	0.0016	0.0019	0.0259	0.0175	0.0212	0.0691	0.0167	0.1023	0.0012
5	rs62357147	52140640	0.93	0.332112317682009	0.88	0.251609301083599	0.412448590282325	0.619523954200457	0.0248	0.0247	0.0154	0.0045	0.13	0.0052	0.0078	0.0747	0.0026	0.1201	0.1521	0.0236	0.0037	0.1105	0.0217	0.0061	0.0037	0.0025	0.0024	0.027	0.0179	0.0254	0.0715	0.0167	0.0988	0.0016
5	rs73102269	52147308	0.93	0.332112317682009	0.88	0.251609301083599	0.419883728678627	0.639385159727983	0.0247	0.0247	0.0154	0.0045	0.13	0.0052	0.0078	0.0748	0.0026	0.12	0.152	0.0236	0.0037	0.1105	0.0217	0.0061	0.0038	0.0025	0.0024	0.0271	0.0179	0.0254	0.0716	0.0167	0.0987	0.0016
5	rs73754053	52153608	0.93	0.332112317682009	0.88	0.251609301083599	0.464170673794732	0.572302674728088	0.0248	0.0246	0.0154	0.0046	0.13	0.0052	0.008	0.0748	0.0026	0.1198	0.1521	0.0237	0.0032	0.1105	0.0217	0.0062	0.0038	0.0025	0.0024	0.0273	0.0181	0.0254	0.0717	0.0168	0.0984	0.0016
5	rs2169782	52159101	0.93	0.332112317682009	0.88	0.251609301083599	0.604225241865557	0.513278090078321	0.0248	0.0246	0.0155	0.0047	0.1301	0.0053	0.0081	0.0749	0.0026	0.1194	0.1522	0.0237	0.0023	0.1104	0.0218	0.0065	0.0038	0.0025	0.0024	0.0275	0.0183	0.0254	0.0719	0.0168	0.098	0.0016
5	rs72756568	52162735	0.93	0.332112317682009	0.88	0.251609301083599	0.644602430224959	0.537003495501312	0.0248	0.0246	0.0155	0.0049	0.13	0.0054	0.0083	0.0748	0.0027	0.1192	0.152	0.0237	0.0023	0.1102	0.0217	0.0065	0.004	0.0025	0.0024	0.0276	0.0185	0.0253	0.072	0.0168	0.0976	0.0016
5	rs2086136	52163677	0.93	0.332112317682009	0.88	0.251609301083599	0.689819708599668	0.538957726935026	0.0249	0.0246	0.0155	0.005	0.1299	0.0054	0.0085	0.0747	0.0027	0.1191	0.1517	0.0237	0.0024	0.1101	0.0217	0.0066	0.0042	0.0026	0.0024	0.0278	0.0187	0.0252	0.0722	0.0168	0.0972	0.0017
5	rs62357148	52164587	0.93	0.332112317682009	0.88	0.251609301083599	0.773433221814213	0.647399540577717	0.025	0.0247	0.0155	0.0051	0.1297	0.0055	0.0088	0.0749	0.0028	0.1183	0.1516	0.0238	0.0023	0.1098	0.0218	0.0067	0.0042	0.0026	0.0024	0.028	0.0192	0.025	0.0722	0.017	0.0967	0.0017
5	rs2456220	52166732	0.93	0.332112317682009	0.88	0.251609301083599	0.770048095257505	0.706362679780901	0.025	0.0246	0.0155	0.0051	0.1297	0.0056	0.0089	0.0754	0.0028	0.1175	0.1506	0.024	0.0024	0.1098	0.0214	0.0067	0.0043	0.0027	0.0023	0.0282	0.0191	0.0249	0.0722	0.0174	0.0974	0.0016
5	rs2447858	52168715	0.93	0.332112317682009	0.88	0.251609301083599	0.783317582476148	0.735069448413622	0.025	0.0245	0.0155	0.0051	0.1296	0.0056	0.0089	0.0756	0.0028	0.1171	0.1505	0.0241	0.0024	0.1099	0.0214	0.0068	0.0043	0.0027	0.0023	0.0282	0.019	0.0249	0.0722	0.0175	0.0975	0.0016
5	rs111886103	52168865	0.93	0.332112317682009	0.88	0.251609301083599	0.801215198229672	0.740329554254713	0.025	0.0244	0.0155	0.0051	0.1296	0.0056	0.0089	0.0757	0.0028	0.1167	0.1504	0.0242	0.0023	0.11	0.0214	0.0068	0.0043	0.0027	0.0023	0.0282	0.0191	0.0249	0.0722	0.0176	0.0975	0.0016
5	rs10044369	52171635	0.93	0.332112317682009	0.88	0.251609301083599	1.00058615225823	0.516039058559199	0.0251	0.0235	0.016	0.005	0.1295	0.0057	0.0094	0.0776	0.003	0.1121	0.1495	0.0249	0.0023	0.1112	0.0209	0.0069	0.0043	0.0029	0.0022	0.0292	0.019	0.0257	0.0726	0.0181	0.0968	0.0015
5	rs10057067	52174656	0.93	0.332112317682009	0.88	0.251609301083599	0.998869823945884	0.489417562589733	0.0251	0.0232	0.0159	0.005	0.13	0.0056	0.0094	0.0776	0.003	0.1117	0.1495	0.0248	0.0023	0.1114	0.0208	0.0069	0.0043	0.0029	0.0022	0.0294	0.019	0.0258	0.0727	0.018	0.0967	0.0015
5	rs1351140	52175726	0.93	0.332112317682009	0.88	0.251609301083599	1.10510908390802	0.445783551215112	0.0251	0.0226	0.0158	0.0053	0.1298	0.0056	0.0097	0.0787	0.003	0.1094	0.1486	0.0252	0.0024	0.1127	0.0205	0.0071	0.0042	0.0028	0.0022	0.0297	0.0191	0.0261	0.0734	0.0185	0.0961	0.0015
5	rs4865749	52175899	0.93	0.332112317682009	0.88	0.251609301083599	1.22049740840198	0.448179448481778	0.0251	0.0223	0.0157	0.0054	0.1295	0.0056	0.0098	0.0791	0.003	0.1087	0.1484	0.0253	0.0024	0.1133	0.0203	0.007	0.0041	0.0028	0.0022	0.0299	0.0193	0.0261	0.0737	0.0185	0.0961	0.0015
5	rs11957074	52176010	0.93	0.332112317682009	0.88	0.251609301083599	1.22933576793078	0.419657116821642	0.0251	0.0221	0.0155	0.0053	0.1298	0.0055	0.0098	0.0793	0.003	0.1078	0.1486	0.0253	0.0023	0.1137	0.02	0.007	0.004	0.0028	0.0022	0.0299	0.0192	0.0261	0.0742	0.0185	0.0962	0.0015
5	rs6885424	52177064	0.94	0.298643641979994	0.88	0.251609301083599	1.536930133293	0.582528678542402	0.025	0.0212	0.0141	0.0051	0.1312	0.0051	0.0095	0.0814	0.0027	0.1	0.1504	0.0267	0.0022	0.1169	0.0178	0.0062	0.0031	0.0024	0.002	0.03	0.0191	0.026	0.0788	0.0182	0.0986	0.0011
5	rs57616741	52177534	0.94	0.298643641979994	0.88	0.251609301083599	1.58879882067445	0.665258724059235	0.025	0.0211	0.014	0.0051	0.1313	0.0051	0.0094	0.0816	0.0026	0.099	0.1506	0.0269	0.0022	0.1173	0.0176	0.0061	0.003	0.0024	0.002	0.0301	0.019	0.026	0.0794	0.0182	0.0989	0.001
5	rs2456206	52179119	0.94	0.298643641979994	0.88	0.251609301083599	1.56569208100636	0.576984155533351	0.025	0.0211	0.0139	0.0051	0.1313	0.0051	0.0094	0.0816	0.0026	0.0989	0.1507	0.0269	0.0022	0.1175	0.0175	0.0061	0.003	0.0024	0.002	0.0302	0.0191	0.026	0.0794	0.0182	0.099	0.001
5	rs2447864	52179868	0.94	0.298643641979994	0.88	0.251609301083599	1.56385696632053	0.580394655003858	0.025	0.0211	0.0139	0.0051	0.1312	0.0051	0.0094	0.0816	0.0026	0.0989	0.1508	0.0269	0.0022	0.1175	0.0176	0.0061	0.003	0.0024	0.002	0.0302	0.0191	0.026	0.0794	0.0182	0.099	0.001
5	rs2456199	52182162	0.94	0.298643641979994	0.88	0.251609301083599	1.57682127594882	0.574855064450446	0.025	0.0211	0.0139	0.0051	0.1312	0.0051	0.0094	0.0816	0.0026	0.0989	0.1509	0.0269	0.0022	0.1175	0.0175	0.0061	0.003	0.0024	0.002	0.0302	0.0191	0.026	0.0794	0.0182	0.099	0.001
5	rs10940277	52184613	0.94	0.298643641979994	0.88	0.251609301083599	1.5784573069478	0.52448296337943	0.025	0.0211	0.0139	0.005	0.1312	0.005	0.0094	0.0816	0.0026	0.0987	0.1511	0.0269	0.0022	0.1178	0.0175	0.006	0.0029	0.0024	0.002	0.0302	0.019	0.026	0.0794	0.0182	0.099	0.001
5	rs72756577	52186520	0.94	0.298643641979994	0.89	0.222038712392691	1.58603188166327	0.521849205433016	0.0248	0.0211	0.0136	0.0049	0.1314	0.0049	0.0093	0.0816	0.0026	0.0983	0.1519	0.027	0.0022	0.1186	0.0172	0.0059	0.0028	0.0023	0.002	0.0303	0.019	0.0258	0.0793	0.018	0.0996	9e-04
5	rs74751838	52190170	0.94	0.298643641979994	0.89	0.222038712392691	1.58521238057226	0.508180183344133	0.0248	0.0211	0.0133	0.0048	0.1313	0.0048	0.0092	0.0816	0.0026	0.0983	0.1522	0.027	0.0022	0.1189	0.0171	0.0059	0.0028	0.0023	0.002	0.0304	0.019	0.0257	0.0794	0.018	0.0998	9e-04
5	rs17829979	52192004	0.94	0.298643641979994	0.89	0.222038712392691	1.59341423155738	0.520602797974968	0.0247	0.0212	0.0132	0.0048	0.1313	0.0048	0.0092	0.0816	0.0026	0.0983	0.1523	0.0269	0.0022	0.1192	0.017	0.0059	0.0028	0.0023	0.002	0.0304	0.019	0.0257	0.0794	0.018	0.0998	9e-04
5	rs4074793	52193125	0.94	0.298643641979994	0.89	0.222038712392691	1.60101445203207	0.502271836616924	0.0247	0.0212	0.0131	0.0048	0.1314	0.0048	0.0092	0.0816	0.0026	0.0983	0.1524	0.0269	0.0022	0.1193	0.017	0.0059	0.0028	0.0023	0.002	0.0304	0.019	0.0257	0.0794	0.0179	0.0998	9e-04
5	Affx-26682790	52193237	0.94	0.298643641979994	0.89	0.222038712392691	1.5915674907126	0.462222730471199	0.0247	0.0212	0.0131	0.0047	0.1314	0.0048	0.0092	0.0816	0.0026	0.0983	0.1525	0.0269	0.0022	0.1193	0.017	0.0059	0.0028	0.0023	0.002	0.0304	0.019	0.0257	0.0794	0.018	0.0999	9e-04
5	rs1531545	52193287	0.94	0.298643641979994	0.9	0.195029827813683	1.56130948404754	0.458198741319616	0.0247	0.0212	0.0131	0.0046	0.1315	0.0048	0.0092	0.0816	0.0026	0.0983	0.1524	0.0269	0.0022	0.1193	0.017	0.0059	0.0028	0.0023	0.002	0.0304	0.019	0.0257	0.0794	0.018	0.0999	9e-04
5	rs77853563	52193442	0.94	0.298643641979994	0.9	0.195029827813683	1.56039275733338	0.465448547939201	0.0247	0.0212	0.0131	0.0046	0.1315	0.0048	0.0092	0.0816	0.0026	0.0983	0.1524	0.0269	0.0022	0.1193	0.017	0.0059	0.0028	0.0023	0.002	0.0304	0.019	0.0257	0.0794	0.018	0.0999	9e-04
5	rs1551943	52195033	0.94	0.298643641979994	0.9	0.195029827813683	1.44042380354573	0.435440935232717	0.0241	0.0214	0.0127	0.0043	0.1313	0.0046	0.0089	0.0817	0.0026	0.0984	0.1528	0.0269	0.0022	0.1201	0.0168	0.0057	0.0027	0.0023	0.002	0.0309	0.0188	0.0256	0.0793	0.0178	0.1007	9e-04
5	rs2447868	52196334	0.94	0.298643641979994	0.9	0.195029827813683	1.4155771258359	0.403902897055773	0.0241	0.0214	0.0126	0.0042	0.1314	0.0046	0.0089	0.0817	0.0025	0.0983	0.1529	0.0268	0.0022	0.1203	0.0168	0.0056	0.0027	0.0023	0.002	0.0309	0.0188	0.0257	0.0793	0.0178	0.1008	8e-04
5	rs4145748	52201722	0.94	0.298643641979994	0.9	0.195029827813683	1.41017557779424	0.400797747020609	0.0241	0.0214	0.0125	0.0041	0.1314	0.0045	0.0088	0.0817	0.0025	0.0983	0.1531	0.0268	0.0023	0.1207	0.0167	0.0056	0.0026	0.0022	0.002	0.031	0.0188	0.0257	0.0794	0.0178	0.1008	8e-04
5	rs1478439	52203235	0.95	0.267590046340022	0.9	0.195029827813683	1.41017557779424	0.39512213763821	0.024	0.0215	0.0125	0.0041	0.1315	0.0045	0.0088	0.0817	0.0025	0.0982	0.1532	0.0268	0.0023	0.1209	0.0167	0.0055	0.0025	0.0022	0.002	0.031	0.0188	0.0257	0.0794	0.0177	0.1009	8e-04
5	Affx-36937621	52205790	0.94	0.298643641979994	0.9	0.195029827813683	1.40752671843897	0.409872733343736	0.024	0.0214	0.0124	0.004	0.1314	0.0044	0.0088	0.0817	0.0025	0.0985	0.1536	0.0259	0.0023	0.1209	0.0167	0.0055	0.0025	0.0022	0.002	0.031	0.0188	0.0256	0.0795	0.0178	0.1012	8e-04
5	rs116566990	52212511	0.94	0.298643641979994	0.9	0.195029827813683	1.42462956761662	0.397828169227205	0.024	0.0214	0.0124	0.004	0.1314	0.0044	0.0088	0.0816	0.0025	0.0985	0.1536	0.0259	0.0023	0.121	0.0167	0.0055	0.0025	0.0022	0.002	0.031	0.0189	0.0256	0.0795	0.0178	0.1014	8e-04
5	rs2279587	52214581	0.94	0.298643641979994	0.9	0.195029827813683	1.43884148236158	0.352913350053384	0.024	0.0214	0.0124	0.004	0.1314	0.0044	0.0088	0.0816	0.0025	0.0985	0.1536	0.0259	0.0023	0.121	0.0167	0.0055	0.0025	0.0022	0.002	0.031	0.0189	0.0256	0.0795	0.0178	0.1015	8e-04
5	rs10041298	52214803	0.94	0.298643641979994	0.9	0.195029827813683	1.43864373740747	0.353287541709458	0.024	0.0214	0.0124	0.004	0.1314	0.0044	0.0088	0.0816	0.0025	0.0985	0.1536	0.0259	0.0023	0.121	0.0166	0.0055	0.0025	0.0022	0.002	0.031	0.0189	0.0256	0.0795	0.0178	0.1015	8e-04
5	rs2406370	52218333	0.94	0.298643641979994	0.9	0.195029827813683	1.44022597825397	0.349675121601528	0.024	0.0214	0.0124	0.004	0.1314	0.0044	0.0088	0.0816	0.0025	0.0985	0.1536	0.0259	0.0023	0.121	0.0166	0.0055	0.0025	0.0022	0.002	0.031	0.0189	0.0256	0.0795	0.0178	0.1015	8e-04
5	rs61748764	52218694	0.94	0.298643641979994	0.9	0.195029827813683	1.45231166477834	0.347065895349878	0.024	0.0215	0.0124	0.004	0.1314	0.0044	0.0088	0.0816	0.0025	0.0984	0.1537	0.0259	0.0023	0.121	0.0166	0.0055	0.0025	0.0022	0.002	0.0311	0.0189	0.0256	0.0794	0.0178	0.1015	8e-04
5	rs2452867	52219646	0.94	0.298643641979994	0.9	0.195029827813683	1.45926287500698	0.342729717609269	0.024	0.0215	0.0124	0.004	0.1314	0.0043	0.0089	0.0816	0.0025	0.0984	0.1537	0.0259	0.0023	0.1211	0.0166	0.0055	0.0025	0.0022	0.002	0.0311	0.0189	0.0256	0.0794	0.0178	0.1015	8e-04
5	rs923837	52223350	0.95	0.267590046340022	0.9	0.195029827813683	1.46264358454494	0.365950976306509	0.024	0.0215	0.0123	0.004	0.1315	0.0043	0.0088	0.0815	0.0025	0.0984	0.1537	0.0258	0.0023	0.1211	0.0166	0.0054	0.0025	0.0021	0.002	0.0312	0.0188	0.0256	0.0794	0.0178	0.102	7e-04
5	rs7718036	52227359	0.95	0.267590046340022	0.9	0.195029827813683	1.41272808064216	0.35129316611684	0.024	0.0214	0.0123	0.0039	0.1316	0.0042	0.0087	0.0813	0.0025	0.0984	0.1538	0.0259	0.0024	0.1212	0.0166	0.0054	0.0024	0.0021	0.002	0.0313	0.0188	0.0256	0.0794	0.0178	0.102	8e-04
5	rs7704476	52227798	0.95	0.267590046340022	0.9	0.195029827813683	1.41921520789574	0.351916060996341	0.024	0.0214	0.0123	0.0039	0.1315	0.0042	0.0087	0.0813	0.0025	0.0985	0.1538	0.0259	0.0024	0.1212	0.0166	0.0053	0.0024	0.0022	0.002	0.0313	0.0188	0.0256	0.0794	0.0178	0.102	8e-04
5	rs10513003	52228442	0.95	0.267590046340022	0.9	0.195029827813683	1.42147846449735	0.349923911982725	0.024	0.0214	0.0124	0.0039	0.1315	0.0042	0.0087	0.0813	0.0025	0.0985	0.1537	0.0259	0.0024	0.1212	0.0166	0.0053	0.0024	0.0021	0.002	0.0313	0.0189	0.0256	0.0794	0.0178	0.102	8e-04
5	rs10940279	52232437	0.95	0.267590046340022	0.9	0.195029827813683	1.40389980969569	0.346197403457613	0.024	0.0214	0.0124	0.0038	0.1315	0.0042	0.0086	0.0812	0.0025	0.0984	0.1538	0.0259	0.0024	0.1212	0.0166	0.0053	0.0024	0.0021	0.002	0.0313	0.019	0.0256	0.0794	0.0178	0.1021	8e-04
5	rs16876244	52232838	0.95	0.267590046340022	0.9	0.195029827813683	1.40321402957772	0.357536288561415	0.024	0.0214	0.0124	0.0038	0.1315	0.0041	0.0086	0.0814	0.0025	0.0985	0.1537	0.0258	0.0024	0.1213	0.0165	0.0053	0.0024	0.0022	0.002	0.0313	0.019	0.0256	0.0793	0.0178	0.1021	8e-04
5	rs988574	52240810	0.96	0.238871757466757	0.9	0.195029827813683	1.06352001650933	0.72697010055745	0.0229	0.0211	0.0112	0.0024	0.1346	0.0027	0.007	0.0837	0.0019	0.0986	0.1575	0.0229	0.0027	0.1228	0.016	0.0034	0.0013	0.0019	0.0022	0.0323	0.0196	0.0241	0.0803	0.0171	0.1047	6e-04
5	rs151102756	52240850	0.96	0.238871757466757	0.9	0.195029827813683	1.06343202388793	0.728468484852876	0.0229	0.0211	0.0112	0.0024	0.1346	0.0027	0.007	0.0837	0.0019	0.0986	0.1575	0.0229	0.0027	0.1228	0.016	0.0034	0.0013	0.0019	0.0022	0.0323	0.0196	0.0241	0.0803	0.0171	0.1047	6e-04
5	rs36000043	52246131	0.96	0.238871757466757	0.9	0.195029827813683	0.992444322122834	0.623571219831331	0.0229	0.0211	0.0112	0.0024	0.1346	0.0027	0.007	0.0838	0.0019	0.0986	0.1576	0.0228	0.0027	0.1231	0.0159	0.0034	0.0013	0.0018	0.0022	0.0323	0.0196	0.024	0.0804	0.0171	0.1048	6e-04
5	rs78890341	52259815	0.96	0.238871757466757	0.9	0.195029827813683	0.979048630435554	0.615338696786269	0.0229	0.0212	0.011	0.0024	0.1347	0.0026	0.0069	0.0839	0.0019	0.0985	0.158	0.0226	0.0027	0.1233	0.0158	0.0033	0.0013	0.0018	0.0022	0.0323	0.0196	0.024	0.0806	0.0171	0.1048	6e-04
5	rs246410	52275572	0.96	0.238871757466757	0.91	0.170469891558667	0.965051023539537	0.571594166738508	0.0229	0.0212	0.011	0.0024	0.1347	0.0026	0.0069	0.0839	0.0019	0.0984	0.1582	0.0225	0.0027	0.1234	0.0158	0.0033	0.0013	0.0018	0.0021	0.0323	0.0196	0.024	0.0807	0.0171	0.1048	6e-04
5	rs72758636	52277424	0.96	0.238871757466757	0.91	0.170469891558667	0.96623547703742	0.567913365876304	0.0229	0.0212	0.011	0.0024	0.1346	0.0026	0.0069	0.0839	0.0019	0.0984	0.1582	0.0225	0.0027	0.1234	0.0158	0.0033	0.0013	0.0018	0.0022	0.0323	0.0196	0.024	0.0808	0.0171	0.1049	6e-04
5	rs246413	52278110	0.96	0.238871757466757	0.91	0.170469891558667	0.967843906935347	0.56452084689308	0.0229	0.0212	0.011	0.0024	0.1346	0.0026	0.0069	0.084	0.0019	0.0984	0.1582	0.0225	0.0027	0.1234	0.0157	0.0033	0.0013	0.0018	0.0022	0.0323	0.0196	0.024	0.0808	0.0171	0.1049	6e-04
5	rs3212656	52283027	0.96	0.238871757466757	0.91	0.170469891558667	0.98842632454867	0.567347602399199	0.0229	0.0212	0.0109	0.0024	0.1346	0.0025	0.0069	0.084	0.0019	0.0984	0.1582	0.0224	0.0027	0.1235	0.0157	0.0033	0.0012	0.0018	0.0022	0.0323	0.0196	0.024	0.0808	0.0171	0.1049	6e-04
5	rs3733880	52285510	0.96	0.238871757466757	0.91	0.170469891558667	1.01116798508583	0.544410916978473	0.0229	0.0211	0.0109	0.0024	0.1346	0.0025	0.0069	0.084	0.0019	0.0984	0.1582	0.0224	0.0027	0.1236	0.0157	0.0033	0.0012	0.0018	0.0022	0.0323	0.0196	0.024	0.0808	0.0171	0.1049	5e-04
5	rs17294112	52288367	0.96	0.238871757466757	0.91	0.170469891558667	1.0182477122448	0.5508602712543	0.0229	0.0211	0.0109	0.0023	0.1346	0.0024	0.0069	0.084	0.0019	0.0985	0.1583	0.0223	0.0028	0.1236	0.0157	0.0032	0.0012	0.0018	0.0022	0.0323	0.0196	0.024	0.0808	0.0171	0.105	5e-04
5	rs35233	52290880	0.96	0.238871757466757	0.91	0.170469891558667	1.02075632415123	0.524760394299697	0.0229	0.0211	0.0109	0.0023	0.1346	0.0023	0.0069	0.084	0.0019	0.0986	0.1583	0.0223	0.0028	0.1236	0.0157	0.0032	0.0012	0.0018	0.0022	0.0323	0.0197	0.024	0.0809	0.0171	0.105	5e-04
5	rs3212661	52292723	0.96	0.238871757466757	0.91	0.170469891558667	1.01306545109586	0.504330894158374	0.0229	0.0211	0.0109	0.0023	0.1346	0.0023	0.0069	0.084	0.0019	0.0986	0.1584	0.0222	0.0028	0.1236	0.0157	0.0032	0.0012	0.0018	0.0022	0.0323	0.0197	0.0239	0.0809	0.0171	0.1051	5e-04
5	rs1645761	52297242	0.96	0.238871757466757	0.91	0.170469891558667	0.987060018903582	0.51755918120838	0.023	0.0211	0.0108	0.0023	0.1346	0.0023	0.0068	0.084	0.0019	0.0987	0.1585	0.0221	0.0028	0.1235	0.0157	0.0032	0.0012	0.0018	0.0022	0.0324	0.0197	0.0239	0.081	0.0171	0.1052	5e-04
5	rs3212663	52299626	0.96	0.238871757466757	0.91	0.170469891558667	0.991588870243549	0.526981163033203	0.023	0.0211	0.0108	0.0023	0.1346	0.0023	0.0068	0.084	0.0019	0.0987	0.1585	0.0221	0.0028	0.1235	0.0157	0.0032	0.0012	0.0018	0.0022	0.0324	0.0197	0.0239	0.081	0.0171	0.1052	6e-04
5	rs3212430	52325775	0.96	0.238871757466757	0.92	0.14824156235026	1.0570164719543	0.641714224778156	0.0231	0.021	0.0104	0.0021	0.1348	0.0022	0.0061	0.0842	0.0025	0.0987	0.1593	0.0215	0.0031	0.1228	0.0155	0.0028	0.0011	0.0024	0.0022	0.0323	0.0197	0.0234	0.0813	0.0169	0.1059	9e-04
5	rs3756537	52327230	0.96	0.238871757466757	0.92	0.14824156235026	1.05798219959617	0.636040584855225	0.0231	0.021	0.0104	0.0021	0.1348	0.0022	0.0061	0.0842	0.0025	0.0987	0.1594	0.0215	0.0031	0.1228	0.0155	0.0028	0.0011	0.0024	0.0022	0.0323	0.0197	0.0234	0.0813	0.0169	0.1059	9e-04
5	rs10051913	52332435	0.96	0.238871757466757	0.92	0.14824156235026	1.06563271682898	0.632845257090805	0.0231	0.021	0.0104	0.002	0.1349	0.0022	0.0061	0.0842	0.0025	0.0987	0.1594	0.0215	0.0031	0.1228	0.0155	0.0028	0.0011	0.0025	0.0022	0.0323	0.0197	0.0234	0.0813	0.0169	0.1059	9e-04
5	rs3797497	52334318	0.96	0.238871757466757	0.92	0.14824156235026	1.0775479815528	0.631829350274325	0.0231	0.021	0.0104	0.002	0.1349	0.0022	0.0061	0.0842	0.0025	0.0987	0.1594	0.0215	0.0031	0.1228	0.0155	0.0027	0.0011	0.0025	0.0022	0.0323	0.0197	0.0234	0.0812	0.0169	0.106	9e-04
5	rs1126643	52347369	0.96	0.238871757466757	0.92	0.14824156235026	1.22905628488634	0.668050087264565	0.0231	0.021	0.0103	0.002	0.135	0.0021	0.0061	0.0843	0.0027	0.0984	0.1601	0.0214	0.0031	0.1221	0.0154	0.0026	0.0011	0.0027	0.0023	0.0323	0.0197	0.0234	0.0812	0.0169	0.106	0.001
5	rs2910962	52351236	0.96	0.238871757466757	0.91	0.170469891558667	1.22719369227173	0.669667360408525	0.0231	0.021	0.0103	0.002	0.135	0.0021	0.0061	0.0843	0.0027	0.0984	0.1601	0.0214	0.0031	0.1221	0.0154	0.0026	0.0011	0.0027	0.0023	0.0323	0.0197	0.0234	0.0811	0.0169	0.106	0.001
5	rs3212682	52352999	0.96	0.238871757466757	0.91	0.170469891558667	1.22989480767685	0.672904582803007	0.0231	0.021	0.0103	0.002	0.135	0.0022	0.0061	0.0843	0.0027	0.0983	0.1601	0.0214	0.0031	0.1221	0.0154	0.0026	0.0011	0.0027	0.0023	0.0323	0.0197	0.0234	0.0812	0.0169	0.1059	0.001
5	rs3212684	52355516	0.96	0.238871757466757	0.92	0.14824156235026	1.24137672913296	0.692105656108522	0.0231	0.021	0.0103	0.0021	0.1351	0.0022	0.0061	0.0843	0.0027	0.0982	0.1602	0.0214	0.0031	0.1221	0.0154	0.0026	0.0011	0.0028	0.0023	0.0324	0.0197	0.0234	0.0812	0.0169	0.106	0.001
5	rs3212543	52358262	0.96	0.238871757466757	0.91	0.170469891558667	1.25205518793687	0.686924111971775	0.0231	0.021	0.0103	0.0021	0.135	0.0022	0.0061	0.0843	0.0028	0.0982	0.1602	0.0214	0.0031	0.1221	0.0153	0.0026	0.001	0.0028	0.0023	0.0324	0.0198	0.0233	0.0812	0.0169	0.106	0.001
5	rs2056401	52363759	0.96	0.238871757466757	0.91	0.170469891558667	1.27616266810141	0.687515843028723	0.0231	0.021	0.0102	0.0021	0.135	0.0021	0.0061	0.0842	0.0028	0.098	0.1606	0.0213	0.0031	0.122	0.0153	0.0026	0.001	0.0028	0.0023	0.0324	0.0198	0.0233	0.0812	0.0168	0.106	0.001
5	rs3212576	52366905	0.96	0.238871757466757	0.91	0.170469891558667	1.27701339875633	0.687811751746721	0.0231	0.021	0.0102	0.0021	0.135	0.0021	0.0061	0.0842	0.0028	0.098	0.1607	0.0213	0.0031	0.122	0.0153	0.0026	0.001	0.0028	0.0023	0.0324	0.0198	0.0233	0.0812	0.0168	0.106	0.001
5	rs79413733	52373126	0.96	0.238871757466757	0.91	0.170469891558667	1.31561509743262	0.71083131663907	0.0231	0.021	0.0102	0.0021	0.135	0.0021	0.0061	0.0842	0.0028	0.098	0.1607	0.0213	0.0031	0.122	0.0153	0.0026	0.001	0.0028	0.0023	0.0323	0.0198	0.0233	0.0812	0.0168	0.106	0.001
5	rs41272307	52386315	0.96	0.238871757466757	0.91	0.170469891558667	1.43617277332599	0.743489563897307	0.0232	0.0208	0.0102	0.002	0.1352	0.0021	0.0061	0.0842	0.0029	0.0979	0.1611	0.0212	0.0031	0.122	0.0152	0.0025	0.001	0.0029	0.0023	0.0323	0.0198	0.0232	0.0813	0.0167	0.1061	0.0011
5	rs76525944	52395227	0.97	0.212405230483542	0.91	0.170469891558667	1.70581611235347	0.732067383249563	0.0234	0.0206	0.0101	0.002	0.1354	0.002	0.0061	0.0841	0.0031	0.0976	0.1618	0.0212	0.0032	0.1218	0.0149	0.0024	0.001	0.003	0.0024	0.0321	0.0197	0.0229	0.0815	0.0165	0.1064	0.0011
5	rs2068247	52395310	0.97	0.212405230483542	0.91	0.170469891558667	1.711601811926	0.714410746195424	0.0234	0.0206	0.0101	0.002	0.1354	0.002	0.0061	0.0841	0.0031	0.0976	0.1619	0.0212	0.0032	0.1218	0.0149	0.0024	0.001	0.003	0.0024	0.0321	0.0197	0.0229	0.0815	0.0165	0.1064	0.0011
5	rs66819931	52395679	0.97	0.212405230483542	0.91	0.170469891558667	1.71739438548864	0.719637907087248	0.0234	0.0206	0.0101	0.002	0.1354	0.002	0.0061	0.0841	0.0031	0.0975	0.1619	0.0212	0.0032	0.1217	0.015	0.0024	0.001	0.003	0.0024	0.0321	0.0197	0.0229	0.0815	0.0165	0.1064	0.0011
5	rs2233213	52398005	0.96	0.238871757466757	0.91	0.170469891558667	1.74317487991322	0.731617307058242	0.0234	0.0206	0.0101	0.002	0.1357	0.002	0.0061	0.0841	0.0031	0.0973	0.162	0.0212	0.0032	0.1215	0.015	0.0024	0.001	0.0031	0.0024	0.0321	0.0197	0.0229	0.0815	0.0165	0.1064	0.0012
5	rs17298431	52399103	0.96	0.238871757466757	0.91	0.170469891558667	1.74317487991322	0.74017915126261	0.0234	0.0206	0.0101	0.002	0.1358	0.002	0.0061	0.0841	0.0031	0.0971	0.162	0.0212	0.0032	0.1214	0.015	0.0024	0.0011	0.0031	0.0024	0.032	0.0197	0.0229	0.0815	0.0164	0.1064	0.0012
5	rs78631143	52399846	0.96	0.238871757466757	0.92	0.14824156235026	1.75293019558748	0.760846276222802	0.0234	0.0206	0.0101	0.0021	0.1359	0.002	0.0061	0.0841	0.0031	0.097	0.1621	0.0212	0.0032	0.1213	0.015	0.0024	0.0011	0.0031	0.0024	0.032	0.0197	0.0229	0.0815	0.0164	0.1064	0.0012
5	rs72760450	52412830	0.97	0.212405230483542	0.92	0.14824156235026	1.73915105785683	0.771605394462297	0.0233	0.0205	0.01	0.002	0.1359	0.0019	0.006	0.0842	0.0031	0.0971	0.1625	0.0212	0.0032	0.1212	0.0148	0.0023	0.0012	0.0031	0.0024	0.0319	0.0197	0.0229	0.0816	0.0163	0.1065	0.0012
5	rs27419	52420938	0.97	0.212405230483542	0.91	0.170469891558667	1.54209912339007	0.75510136747214	0.0227	0.0199	0.0099	0.0021	0.136	0.0018	0.006	0.0847	0.003	0.0973	0.1648	0.0211	0.0034	0.1209	0.0141	0.0023	0.0015	0.0028	0.0025	0.0311	0.0194	0.0232	0.0818	0.0157	0.107	0.0012
5	rs251330	52436204	0.98	0.188103243221556	0.91	0.170469891558667	1.56844620764318	0.816958750104297	0.0224	0.0194	0.0097	0.0021	0.1369	0.0016	0.006	0.0859	0.0028	0.0967	0.1658	0.0212	0.0034	0.1212	0.0137	0.0022	0.0017	0.0025	0.0025	0.0307	0.0193	0.0231	0.0824	0.0156	0.1064	0.0011
5	rs254608	52444488	0.98	0.188103243221556	0.91	0.170469891558667	1.61656312988651	0.809898423509395	0.0224	0.0194	0.0096	0.0021	0.1368	0.0016	0.006	0.0859	0.0028	0.0967	0.1658	0.0212	0.0034	0.1212	0.0137	0.0022	0.0017	0.0025	0.0026	0.0307	0.0192	0.0231	0.0824	0.0156	0.1064	0.0011
5	rs79798383	52450851	0.98	0.188103243221556	0.91	0.170469891558667	1.6074951131996	0.816497900323068	0.0223	0.0194	0.0095	0.0021	0.137	0.0016	0.006	0.086	0.0028	0.0968	0.166	0.0211	0.0034	0.1212	0.0136	0.0022	0.0017	0.0024	0.0026	0.0306	0.0192	0.0231	0.0823	0.0155	0.1064	0.0011
5	rs254497	52452763	0.98	0.188103243221556	0.91	0.170469891558667	1.60553964125336	0.825417336964168	0.0223	0.0194	0.0095	0.0021	0.1371	0.0016	0.006	0.086	0.0028	0.0968	0.1661	0.0211	0.0034	0.1212	0.0136	0.0022	0.0017	0.0024	0.0026	0.0306	0.0192	0.0231	0.0823	0.0155	0.1064	0.0011
5	rs114659428	52478173	0.98	0.188103243221556	0.91	0.170469891558667	1.52934011627748	0.796886426463385	0.0222	0.0193	0.009	0.0021	0.1374	0.0016	0.006	0.0864	0.0027	0.0972	0.1673	0.021	0.0032	0.1214	0.0134	0.0022	0.0017	0.0024	0.0024	0.0305	0.019	0.0231	0.0819	0.0154	0.1064	0.0011
5	rs254504	52490369	0.98	0.188103243221556	0.91	0.170469891558667	1.51389885560313	0.847184856943815	0.0221	0.0193	0.0088	0.0021	0.1375	0.0016	0.006	0.0865	0.0026	0.0972	0.1675	0.021	0.0032	0.1215	0.0133	0.0022	0.0017	0.0024	0.0024	0.0305	0.0189	0.0231	0.0818	0.0154	0.1065	0.0011
5	rs774236	52494094	0.98	0.188103243221556	0.91	0.170469891558667	1.48168858523527	0.859276768584154	0.0221	0.0193	0.0088	0.0021	0.1376	0.0016	0.006	0.0865	0.0026	0.0973	0.1675	0.021	0.0032	0.1215	0.0133	0.0021	0.0018	0.0023	0.0024	0.0304	0.0189	0.0231	0.0818	0.0153	0.1064	0.0011
5	rs74772076	52511418	0.98	0.188103243221556	0.91	0.170469891558667	1.4325186302259	0.882160608711146	0.0221	0.0192	0.0088	0.0021	0.1381	0.0015	0.006	0.0865	0.0025	0.0973	0.1676	0.021	0.0034	0.1216	0.0131	0.0021	0.0018	0.0023	0.0024	0.0304	0.0189	0.023	0.0819	0.0152	0.1063	0.001
5	rs74689471	52515331	0.98	0.188103243221556	0.91	0.170469891558667	1.42531921618437	0.872649638618448	0.0221	0.0192	0.0088	0.0021	0.1382	0.0015	0.006	0.0865	0.0025	0.0973	0.1676	0.021	0.0034	0.1216	0.0131	0.0021	0.0018	0.0023	0.0024	0.0304	0.0189	0.023	0.0819	0.0152	0.1063	0.001
5	rs75580782	52533366	0.98	0.188103243221556	0.91	0.170469891558667	1.42472808126658	0.869069021582043	0.0221	0.0192	0.0088	0.0021	0.1382	0.0015	0.006	0.0865	0.0025	0.0973	0.1676	0.021	0.0034	0.1216	0.0131	0.0021	0.0018	0.0023	0.0024	0.0304	0.0189	0.023	0.0819	0.0152	0.1063	0.001
5	rs27317	52533496	0.98	0.188103243221556	0.91	0.170469891558667	1.42472808126658	0.868913411087547	0.0221	0.0192	0.0088	0.0021	0.1382	0.0015	0.006	0.0865	0.0025	0.0973	0.1676	0.021	0.0034	0.1216	0.0131	0.0021	0.0018	0.0023	0.0024	0.0304	0.0189	0.023	0.0819	0.0152	0.1063	0.001
5	rs113616604	52534232	0.98	0.188103243221556	0.91	0.170469891558667	1.42482659744137	0.869069021582043	0.0221	0.0192	0.0088	0.0021	0.1382	0.0015	0.006	0.0865	0.0025	0.0973	0.1676	0.021	0.0034	0.1216	0.0131	0.0021	0.0018	0.0023	0.0024	0.0304	0.0189	0.023	0.0819	0.0152	0.1063	0.001
5	rs75385204	52542812	0.98	0.188103243221556	0.91	0.170469891558667	1.41695328975894	0.87732453239191	0.0221	0.0192	0.0088	0.0021	0.1384	0.0015	0.006	0.0865	0.0025	0.0974	0.1676	0.021	0.0035	0.1215	0.0131	0.0021	0.0018	0.0023	0.0024	0.0303	0.0189	0.023	0.0819	0.0152	0.1061	0.001
5	rs17401243	52551715	0.98	0.188103243221556	0.91	0.170469891558667	1.3868903386075	0.840224957321734	0.022	0.0192	0.0088	0.002	0.1389	0.0015	0.006	0.0865	0.0025	0.0974	0.1675	0.0211	0.0035	0.1214	0.0131	0.002	0.0018	0.0022	0.0024	0.0303	0.0189	0.0229	0.0819	0.0153	0.1058	0.001
5	rs76470308	52557804	0.98	0.188103243221556	0.91	0.170469891558667	1.39137957374884	0.866268908329471	0.022	0.0191	0.0089	0.0019	0.1394	0.0015	0.0059	0.0874	0.0025	0.0972	0.1674	0.0213	0.0036	0.1213	0.013	0.002	0.0018	0.0021	0.0025	0.03	0.0189	0.0228	0.0823	0.0153	0.1049	0.001
5	rs251528	52563524	0.98	0.188103243221556	0.91	0.170469891558667	1.39528765576615	0.876233267060418	0.0219	0.019	0.009	0.0019	0.1396	0.0015	0.0059	0.0878	0.0025	0.097	0.1674	0.0214	0.0036	0.1213	0.013	0.002	0.0018	0.0021	0.0025	0.0299	0.0189	0.0227	0.0825	0.0154	0.1044	0.001
5	rs419816	52571758	0.98	0.188103243221556	0.91	0.170469891558667	1.39431025197131	0.869691520715289	0.0219	0.019	0.009	0.0019	0.1396	0.0015	0.0059	0.0879	0.0025	0.097	0.1674	0.0214	0.0036	0.1213	0.013	0.002	0.0018	0.0021	0.0025	0.0299	0.0189	0.0227	0.0825	0.0154	0.1044	0.001
5	rs75366183	52588167	0.98	0.188103243221556	0.91	0.170469891558667	1.3967542402389	0.842388980375137	0.0219	0.0191	0.009	0.0019	0.1397	0.0015	0.0059	0.0881	0.0025	0.0968	0.1673	0.0215	0.0037	0.1213	0.0131	0.0019	0.0018	0.002	0.0025	0.0298	0.0189	0.0227	0.0827	0.0154	0.1044	0.001
5	rs79660427	52588337	0.98	0.188103243221556	0.91	0.170469891558667	1.3967542402389	0.842852850164167	0.0219	0.0191	0.009	0.0019	0.1397	0.0015	0.0059	0.0881	0.0025	0.0968	0.1673	0.0215	0.0037	0.1213	0.0131	0.0019	0.0018	0.002	0.0025	0.0298	0.0189	0.0227	0.0827	0.0154	0.1044	0.001
5	rs12515291	52598266	0.98	0.188103243221556	0.91	0.170469891558667	1.3977322822667	0.839606877856974	0.0219	0.0191	0.009	0.0019	0.1397	0.0015	0.0059	0.0881	0.0025	0.0968	0.1673	0.0215	0.0037	0.1213	0.0131	0.0019	0.0018	0.002	0.0025	0.0298	0.0189	0.0227	0.0827	0.0154	0.1044	0.001
5	rs370753	52620656	0.98	0.188103243221556	0.91	0.170469891558667	1.40252837420568	0.838525466762543	0.0219	0.019	0.009	0.0018	0.1398	0.0015	0.006	0.0882	0.0024	0.0968	0.1671	0.0214	0.0037	0.1213	0.0131	0.0019	0.0019	0.002	0.0025	0.0298	0.0189	0.0227	0.0828	0.0154	0.1044	0.001
5	rs1363919	52625853	0.98	0.188103243221556	0.91	0.170469891558667	1.40076583343627	0.834511343039873	0.0217	0.019	0.009	0.0018	0.1398	0.0015	0.006	0.0882	0.0025	0.0968	0.1671	0.0214	0.0037	0.1213	0.0131	0.0019	0.0019	0.002	0.0025	0.0298	0.0189	0.0228	0.0828	0.0154	0.1045	0.001
5	rs37784	52640726	0.98	0.188103243221556	0.91	0.170469891558667	1.33873476460191	0.705023318079175	0.0194	0.0189	0.0096	0.0019	0.1395	0.0016	0.006	0.0884	0.0024	0.0971	0.1666	0.0211	0.0037	0.1202	0.013	0.002	0.0019	0.002	0.0025	0.029	0.0191	0.0242	0.083	0.0156	0.1066	0.001
5	rs62357767	52648879	0.98	0.188103243221556	0.91	0.170469891558667	1.38318592853903	0.697889694450435	0.0193	0.0188	0.0096	0.0019	0.1394	0.0016	0.006	0.0886	0.0024	0.0972	0.1664	0.021	0.0037	0.1201	0.0129	0.002	0.0019	0.002	0.0025	0.0285	0.0192	0.0242	0.0832	0.0156	0.1069	0.001
5	rs76678374	52649893	0.98	0.188103243221556	0.91	0.170469891558667	1.38104296308791	0.690772419754148	0.0193	0.0188	0.0096	0.0019	0.1393	0.0016	0.006	0.0886	0.0024	0.0972	0.1664	0.021	0.0037	0.1201	0.0129	0.002	0.0019	0.002	0.0025	0.0285	0.0192	0.0242	0.0832	0.0156	0.107	0.001
5	rs35114176	52654165	0.98	0.188103243221556	0.91	0.170469891558667	1.39128192410195	0.71336633217318	0.0193	0.0188	0.0096	0.0019	0.1394	0.0016	0.006	0.0886	0.0024	0.0973	0.1664	0.021	0.0037	0.1201	0.0129	0.002	0.0019	0.002	0.0025	0.0285	0.0192	0.0242	0.0832	0.0156	0.1069	0.001
5	rs4865769	52659781	0.98	0.188103243221556	0.92	0.14824156235026	1.40164700065215	0.728918133006319	0.0193	0.0188	0.0096	0.0019	0.1394	0.0016	0.006	0.0886	0.0024	0.0972	0.1663	0.021	0.0037	0.1201	0.0129	0.002	0.0019	0.002	0.0025	0.0285	0.0192	0.0242	0.0833	0.0156	0.1069	0.001
5	rs79044192	52663322	0.99	0.165875049708709	0.92	0.14824156235026	1.46612673162097	0.608138515335024	0.0186	0.0187	0.0098	0.0018	0.1393	0.0018	0.0061	0.0894	0.0025	0.0972	0.1678	0.0215	0.0036	0.1205	0.0117	0.0024	0.002	0.0019	0.0026	0.0284	0.0188	0.0251	0.0831	0.0162	0.1045	0.0011
5	rs6450127	52663996	0.98	0.188103243221556	0.92	0.14824156235026	1.51661964109471	0.562120814806674	0.0184	0.0186	0.0098	0.0018	0.139	0.0018	0.0061	0.0897	0.0025	0.0974	0.1682	0.0218	0.0036	0.1207	0.0113	0.0025	0.002	0.0019	0.0027	0.0282	0.0187	0.0255	0.0827	0.0164	0.1039	0.0011
5	rs12514897	52670974	0.98	0.188103243221556	0.92	0.14824156235026	1.47998981671647	0.647107703397127	0.0171	0.0184	0.0097	0.0017	0.1404	0.0017	0.0053	0.0917	0.0024	0.0976	0.1694	0.0214	0.0034	0.1242	0.0108	0.0025	0.0015	0.0017	0.0027	0.0272	0.0185	0.0249	0.0804	0.0165	0.1046	0.001
5	rs13182752	52672171	0.98	0.188103243221556	0.92	0.14824156235026	1.47789232445231	0.64812926674618	0.0171	0.0184	0.0097	0.0017	0.1404	0.0017	0.0053	0.0917	0.0024	0.0977	0.1693	0.0214	0.0034	0.1242	0.0108	0.0025	0.0015	0.0017	0.0027	0.0272	0.0185	0.0249	0.0804	0.0166	0.1046	0.001
5	rs7718197	52682016	0.98	0.188103243221556	0.92	0.14824156235026	1.47060953652119	0.552686300590407	0.0171	0.0184	0.0097	0.0017	0.1404	0.0017	0.0053	0.0918	0.0024	0.0979	0.1692	0.0214	0.0034	0.1242	0.0108	0.0025	0.0015	0.0017	0.0027	0.0271	0.0185	0.0249	0.0803	0.0165	0.1048	0.001
5	rs62357821	52682322	0.98	0.188103243221556	0.92	0.14824156235026	1.47639478368933	0.551843333152042	0.0171	0.0184	0.0097	0.0017	0.1404	0.0017	0.0053	0.0918	0.0024	0.0979	0.1692	0.0214	0.0034	0.1242	0.0108	0.0025	0.0014	0.0017	0.0027	0.0271	0.0185	0.0248	0.0803	0.0165	0.1048	0.001
5	rs4295342	52682374	0.98	0.188103243221556	0.92	0.14824156235026	1.47849149665287	0.552545784052689	0.0171	0.0184	0.0097	0.0017	0.1404	0.0017	0.0053	0.0918	0.0024	0.0979	0.1692	0.0214	0.0034	0.1242	0.0108	0.0025	0.0014	0.0017	0.0027	0.0271	0.0185	0.0248	0.0803	0.0165	0.1048	0.001
5	rs77382829	52682838	0.98	0.188103243221556	0.92	0.14824156235026	1.47998981671647	0.553529584155357	0.0171	0.0184	0.0097	0.0017	0.1404	0.0017	0.0053	0.0918	0.0024	0.0979	0.1692	0.0214	0.0034	0.1242	0.0108	0.0025	0.0014	0.0016	0.0027	0.0271	0.0185	0.0248	0.0803	0.0165	0.1048	0.001
5	rs4131065	52694292	0.98	0.188103243221556	0.92	0.14824156235026	1.469313987556	0.580110261356607	0.0171	0.0185	0.0097	0.0017	0.1404	0.0017	0.0053	0.0919	0.0023	0.098	0.1687	0.0214	0.0034	0.1243	0.0108	0.0025	0.0014	0.0016	0.0027	0.0273	0.0184	0.0243	0.0803	0.0166	0.1053	0.001
5	rs11949131	52697514	0.98	0.188103243221556	0.92	0.14824156235026	1.45727556765069	0.564662102914041	0.0171	0.0185	0.0097	0.0017	0.1404	0.0017	0.0053	0.0918	0.0023	0.0982	0.1686	0.0214	0.0034	0.1242	0.0108	0.0025	0.0014	0.0016	0.0027	0.0274	0.0184	0.0244	0.0803	0.0166	0.1054	0.001
5	rs76057457	52714131	0.99	0.165875049708709	0.92	0.14824156235026	1.46125117906693	0.568903781967514	0.0171	0.0185	0.0097	0.0017	0.1404	0.0017	0.0053	0.0919	0.0023	0.0984	0.168	0.0214	0.0033	0.1242	0.0108	0.0025	0.0014	0.0015	0.0027	0.0277	0.0183	0.0243	0.0802	0.0166	0.1057	0.001
5	rs16881386	52714715	0.99	0.165875049708709	0.92	0.14824156235026	1.45518996845227	0.577410202199999	0.0171	0.0185	0.0097	0.0017	0.1404	0.0017	0.0053	0.092	0.0023	0.0984	0.168	0.0214	0.0033	0.1242	0.0108	0.0025	0.0014	0.0015	0.0026	0.0277	0.0183	0.0243	0.0802	0.0166	0.1057	0.001
5	rs115424635	52724564	0.99	0.165875049708709	0.92	0.14824156235026	1.43034752990749	0.575138833138321	0.0171	0.0184	0.0098	0.0017	0.1405	0.0017	0.0052	0.0924	0.0023	0.0986	0.1679	0.0213	0.0034	0.1241	0.0107	0.0026	0.0014	0.0015	0.0026	0.028	0.0183	0.0242	0.0797	0.0166	0.1057	9e-04
5	rs62359280	52727026	0.99	0.165875049708709	0.92	0.14824156235026	1.42462956761662	0.578546698226878	0.0171	0.0184	0.0098	0.0017	0.1405	0.0017	0.0052	0.0925	0.0023	0.0987	0.1679	0.0213	0.0034	0.1241	0.0107	0.0026	0.0014	0.0015	0.0026	0.0281	0.0183	0.0242	0.0796	0.0166	0.1057	9e-04
5	rs75565133	52734894	0.99	0.165875049708709	0.92	0.14824156235026	1.41714992512933	0.593941838942692	0.0171	0.0184	0.0098	0.0017	0.1406	0.0016	0.0051	0.0925	0.0023	0.0987	0.168	0.0213	0.0034	0.124	0.0107	0.0026	0.0014	0.0015	0.0026	0.0281	0.0183	0.0241	0.0795	0.0167	0.1056	9e-04
5	rs9292019	52751024	0.99	0.165875049708709	0.92	0.14824156235026	1.43311095999008	0.590083957641903	0.0172	0.0184	0.0098	0.0017	0.1408	0.0016	0.0051	0.0929	0.0023	0.0987	0.1681	0.0213	0.0034	0.1235	0.0107	0.0026	0.0013	0.0015	0.0026	0.0284	0.0183	0.0241	0.0792	0.0168	0.1055	9e-04
5	rs28669844	52757924	0.99	0.165875049708709	0.92	0.14824156235026	1.43370338035638	0.58380999830577	0.0172	0.0184	0.0097	0.0017	0.1408	0.0016	0.0051	0.0929	0.0023	0.0987	0.1682	0.0214	0.0034	0.1235	0.0106	0.0026	0.0013	0.0015	0.0026	0.0285	0.0183	0.0241	0.0791	0.0168	0.1054	9e-04
5	rs55833463	52768346	0.99	0.165875049708709	0.92	0.14824156235026	1.4798899114027	0.590369519917877	0.0172	0.0185	0.0097	0.0017	0.141	0.0016	0.0052	0.0931	0.0023	0.0986	0.1682	0.0212	0.0033	0.1238	0.0106	0.0026	0.0013	0.0015	0.0026	0.0287	0.0181	0.024	0.079	0.0168	0.1053	9e-04
5	rs62370475	52770301	0.99	0.165875049708709	0.92	0.14824156235026	1.48578855198108	0.589370196983675	0.0172	0.0185	0.0097	0.0016	0.1411	0.0016	0.0052	0.0932	0.0023	0.0986	0.1682	0.0212	0.0033	0.1238	0.0106	0.0026	0.0013	0.0015	0.0026	0.0287	0.018	0.0239	0.079	0.0168	0.1053	8e-04
5	rs74538557	52774332	0.99	0.165875049708709	0.92	0.14824156235026	1.50876445081198	0.604115205272134	0.0172	0.0185	0.0096	0.0017	0.1412	0.0016	0.0052	0.0933	0.0023	0.0987	0.1683	0.0212	0.0033	0.1238	0.0105	0.0026	0.0013	0.0015	0.0026	0.0288	0.0179	0.0239	0.079	0.0168	0.1053	8e-04
5	rs71592630	52775683	0.99	0.165875049708709	0.92	0.14824156235026	1.51651883954921	0.603540964974916	0.0172	0.0185	0.0096	0.0017	0.1413	0.0016	0.0052	0.0933	0.0023	0.0988	0.1683	0.0212	0.0033	0.1238	0.0105	0.0026	0.0013	0.0014	0.0026	0.0288	0.0179	0.0239	0.0789	0.0168	0.1053	8e-04
5	rs3806901	52775823	0.99	0.165875049708709	0.92	0.14824156235026	1.5168212515013	0.604402374100323	0.0172	0.0185	0.0095	0.0017	0.1413	0.0016	0.0052	0.0933	0.0023	0.0988	0.1683	0.0212	0.0033	0.1238	0.0105	0.0026	0.0013	0.0014	0.0026	0.0288	0.0179	0.0239	0.0789	0.0168	0.1053	8e-04
5	rs78453036	52780615	0.99	0.165875049708709	0.92	0.14824156235026	1.5462591424087	0.622414226094321	0.0171	0.0186	0.0094	0.0017	0.1415	0.0016	0.0051	0.0935	0.0022	0.0991	0.1683	0.0212	0.0033	0.1238	0.0103	0.0025	0.0013	0.0014	0.0026	0.0288	0.0178	0.0239	0.0788	0.0167	0.1055	8e-04
5	rs6450138	52783356	0.99	0.165875049708709	0.92	0.14824156235026	1.57283600896568	0.635168759600052	0.0171	0.0186	0.0093	0.0017	0.1417	0.0016	0.0051	0.0936	0.0022	0.0993	0.1683	0.0212	0.0033	0.1238	0.0102	0.0024	0.0013	0.0014	0.0025	0.0288	0.0177	0.0238	0.0787	0.0167	0.1055	8e-04
5	rs765145	52785878	0.99	0.165875049708709	0.92	0.14824156235026	1.58091249741591	0.644482541392374	0.017	0.0186	0.0093	0.0017	0.1418	0.0016	0.0051	0.0937	0.0022	0.0994	0.1683	0.0212	0.0033	0.1237	0.0101	0.0024	0.0013	0.0014	0.0025	0.0288	0.0177	0.0238	0.0786	0.0167	0.1056	8e-04
5	rs114733527	52785902	0.99	0.165875049708709	0.92	0.14824156235026	1.57876413070109	0.647399540577717	0.017	0.0186	0.0093	0.0017	0.1418	0.0016	0.0051	0.0937	0.0022	0.0994	0.1683	0.0212	0.0033	0.1237	0.0101	0.0024	0.0013	0.0014	0.0025	0.0288	0.0177	0.0238	0.0786	0.0167	0.1056	8e-04
5	rs12520984	52787358	0.99	0.165875049708709	0.92	0.14824156235026	1.57549245030558	0.659537491400235	0.0171	0.0186	0.0093	0.0017	0.1418	0.0016	0.0051	0.0939	0.0022	0.0995	0.1682	0.0212	0.0033	0.1237	0.0101	0.0024	0.0013	0.0014	0.0025	0.0289	0.0177	0.0238	0.0785	0.0166	0.1056	7e-04
5	rs11954686	52787926	0.99	0.165875049708709	0.93	0.128223312274834	1.57999164018182	0.669079157688549	0.017	0.0186	0.0093	0.0017	0.1418	0.0016	0.0051	0.094	0.0022	0.0995	0.1683	0.0212	0.0033	0.1238	0.0101	0.0024	0.0013	0.0014	0.0025	0.0289	0.0177	0.0238	0.0784	0.0166	0.1055	7e-04
5	rs78379611	52797496	0.99	0.165875049708709	0.93	0.128223312274834	1.68902420196731	0.654266454458388	0.0168	0.0187	0.0093	0.0017	0.1427	0.0015	0.0052	0.0959	0.0022	0.1006	0.171	0.0209	0.0032	0.1243	0.0101	0.0023	0.0013	0.0012	0.0023	0.0292	0.018	0.0227	0.0738	0.0164	0.1047	8e-04
5	rs78874427	52797696	0.99	0.165875049708709	0.93	0.128223312274834	1.69049115819877	0.657779397858423	0.0168	0.0188	0.0093	0.0017	0.1427	0.0015	0.0052	0.096	0.0022	0.1006	0.1711	0.0209	0.0032	0.1243	0.0101	0.0023	0.0013	0.0012	0.0023	0.0293	0.018	0.0227	0.0737	0.0163	0.1047	8e-04
5	rs10454812	52800358	0.99	0.165875049708709	0.93	0.128223312274834	1.77526868581705	0.729667682704911	0.0167	0.0188	0.0093	0.0017	0.1433	0.0015	0.0052	0.097	0.0021	0.1012	0.1727	0.0208	0.0032	0.1245	0.0101	0.0023	0.0013	0.0012	0.0022	0.0295	0.0181	0.0221	0.0716	0.0151	0.1043	8e-04
5	rs10038146	52812695	0.99	0.165875049708709	0.93	0.128223312274834	1.79224735510877	0.751930619666809	0.0166	0.0188	0.0094	0.0017	0.1435	0.0015	0.0052	0.0974	0.0021	0.1014	0.1725	0.0208	0.0032	0.1246	0.0101	0.0023	0.0012	0.0011	0.0022	0.0297	0.0182	0.0219	0.0714	0.0151	0.1042	7e-04
5	rs114733534	52828824	0.99	0.165875049708709	0.93	0.128223312274834	1.80113264582359	0.76690373234903	0.0166	0.0187	0.0094	0.0017	0.1435	0.0015	0.0053	0.0975	0.0021	0.1015	0.1724	0.0207	0.0032	0.1246	0.0101	0.0023	0.0012	0.0011	0.0022	0.0299	0.0182	0.0218	0.0713	0.0151	0.1041	7e-04
5	rs76949058	52833027	0.99	0.165875049708709	0.92	0.14824156235026	1.81636915227298	0.782244758080413	0.0165	0.0187	0.0094	0.0017	0.1435	0.0015	0.0053	0.0977	0.0021	0.1017	0.1722	0.0207	0.0032	0.1247	0.0101	0.0023	0.0012	0.0011	0.0022	0.03	0.0182	0.0217	0.0712	0.015	0.1041	7e-04
5	rs115848140	52840956	0.99	0.165875049708709	0.92	0.14824156235026	1.80166838939727	0.797803450489987	0.0165	0.0186	0.0093	0.0017	0.1435	0.0015	0.0053	0.0976	0.0021	0.1023	0.1719	0.0207	0.0032	0.1246	0.0101	0.0023	0.0012	0.0011	0.0021	0.0302	0.0182	0.0216	0.0711	0.015	0.1042	7e-04
5	rs16881474	52848456	0.99	0.165875049708709	0.92	0.14824156235026	1.77132572168741	0.82433977381714	0.0165	0.0185	0.0093	0.0017	0.1435	0.0015	0.0053	0.0975	0.0021	0.1029	0.1716	0.0207	0.0032	0.1246	0.01	0.0023	0.0012	0.001	0.0021	0.0305	0.0182	0.0215	0.0709	0.015	0.1042	7e-04
5	rs2279516	52856504	0.99	0.165875049708709	0.92	0.14824156235026	1.71181233061245	0.831117921133743	0.0164	0.0184	0.0093	0.0017	0.1434	0.0015	0.0053	0.0973	0.0021	0.1039	0.1711	0.0206	0.0032	0.1246	0.01	0.0023	0.0013	0.001	0.0021	0.0311	0.0182	0.0214	0.0707	0.0149	0.1042	7e-04
5	rs34074582	52861694	0.99	0.165875049708709	0.92	0.14824156235026	1.71012843566645	0.829730536771185	0.0164	0.0184	0.0093	0.0017	0.1434	0.0015	0.0053	0.0973	0.0021	0.1039	0.1711	0.0206	0.0032	0.1246	0.01	0.0023	0.0013	0.001	0.0021	0.0311	0.0182	0.0214	0.0707	0.0149	0.1042	7e-04
5	rs10036010	52876423	0.99	0.165875049708709	0.92	0.14824156235026	1.67782731005245	0.818187950514762	0.0164	0.0184	0.0093	0.0017	0.1434	0.0016	0.0053	0.0973	0.0021	0.104	0.1711	0.0207	0.0032	0.1246	0.0101	0.0023	0.0013	0.001	0.002	0.0311	0.0182	0.0214	0.0708	0.0149	0.104	7e-04
5	Affx-26691388	52880175	0.99	0.165875049708709	0.92	0.14824156235026	1.67302177940188	0.817112378869768	0.0165	0.0184	0.0093	0.0017	0.1434	0.0016	0.0053	0.0973	0.0021	0.104	0.1711	0.0207	0.0032	0.1246	0.0101	0.0023	0.0013	0.001	0.002	0.0311	0.0182	0.0214	0.0708	0.0149	0.104	7e-04
5	rs1994648	52885100	0.99	0.165875049708709	0.92	0.14824156235026	1.66696958074354	0.810358484901843	0.0164	0.0184	0.0093	0.0017	0.1434	0.0016	0.0053	0.0973	0.0021	0.104	0.1711	0.0207	0.0032	0.1246	0.0101	0.0023	0.0013	0.001	0.002	0.0311	0.0182	0.0214	0.0707	0.015	0.104	7e-04
5	rs2607485	52890105	0.99	0.165875049708709	0.92	0.14824156235026	1.66165423595406	0.810665223171858	0.0164	0.0184	0.0093	0.0017	0.1434	0.0016	0.0053	0.0973	0.0021	0.104	0.1711	0.0207	0.0032	0.1246	0.0101	0.0023	0.0013	0.001	0.002	0.0311	0.0182	0.0214	0.0707	0.015	0.104	7e-04
5	rs72751871	52911019	0.99	0.165875049708709	0.92	0.14824156235026	1.67584182661837	0.808671863291069	0.0164	0.0184	0.0093	0.0017	0.1431	0.0016	0.0053	0.0973	0.0021	0.104	0.1712	0.0206	0.0033	0.1246	0.0101	0.0023	0.0013	0.001	0.002	0.0312	0.0183	0.0214	0.0706	0.015	0.104	7e-04
5	rs11749138	52932120	0.99	0.165875049708709	0.92	0.14824156235026	1.67333503508277	0.808671863291069	0.0164	0.0184	0.0093	0.0017	0.143	0.0016	0.0053	0.0974	0.0021	0.1041	0.1713	0.0206	0.0033	0.1245	0.0101	0.0023	0.0012	0.001	0.002	0.0312	0.0183	0.0214	0.0705	0.015	0.104	8e-04
5	rs75510999	52940660	0.99	0.165875049708709	0.92	0.14824156235026	1.62709655997596	0.800402902489391	0.0164	0.0184	0.0093	0.0017	0.1429	0.0017	0.0052	0.0974	0.0021	0.1041	0.1713	0.0207	0.0033	0.1246	0.0101	0.0023	0.0012	0.0011	0.002	0.0311	0.0183	0.0215	0.0704	0.015	0.104	8e-04
5	rs77366647	52950449	0.99	0.165875049708709	0.92	0.14824156235026	1.62823397518729	0.800096991335639	0.0164	0.0184	0.0093	0.0016	0.1429	0.0017	0.0052	0.0974	0.0021	0.1041	0.1713	0.0207	0.0033	0.1246	0.0101	0.0023	0.0012	0.0011	0.002	0.0311	0.0183	0.0215	0.0704	0.015	0.104	8e-04
5	rs72753668	52953284	0.99	0.165875049708709	0.92	0.14824156235026	1.62864765094945	0.800096991335639	0.0164	0.0184	0.0093	0.0016	0.1429	0.0017	0.0052	0.0974	0.0021	0.1041	0.1713	0.0207	0.0033	0.1246	0.0101	0.0023	0.0012	0.0011	0.002	0.0311	0.0183	0.0215	0.0704	0.015	0.104	8e-04
5	rs80237187	52954588	0.99	0.165875049708709	0.92	0.14824156235026	1.62823397518729	0.799791105033799	0.0164	0.0184	0.0093	0.0016	0.1429	0.0017	0.0052	0.0974	0.0021	0.1041	0.1713	0.0207	0.0033	0.1246	0.0101	0.0023	0.0012	0.0011	0.002	0.0311	0.0183	0.0215	0.0704	0.015	0.104	8e-04
5	rs74974882	52963448	0.99	0.165875049708709	0.92	0.14824156235026	1.62988890289901	0.798873595334217	0.0164	0.0184	0.0093	0.0016	0.1429	0.0017	0.0052	0.0974	0.0021	0.1041	0.1714	0.0207	0.0033	0.1246	0.0101	0.0023	0.0012	0.0011	0.002	0.0311	0.0183	0.0215	0.0704	0.015	0.104	8e-04
5	rs74515035	52986713	0.99	0.165875049708709	0.92	0.14824156235026	1.64730173393063	0.790473560424333	0.0164	0.0185	0.0093	0.0016	0.1425	0.0017	0.0052	0.0975	0.0021	0.1042	0.1714	0.0207	0.0034	0.1246	0.0102	0.0023	0.0012	0.0011	0.002	0.0312	0.0183	0.0215	0.0702	0.015	0.104	8e-04
5	rs78420070	52993102	0.99	0.165875049708709	0.92	0.14824156235026	1.65332856438348	0.790473560424333	0.0164	0.0185	0.0093	0.0016	0.1424	0.0017	0.0052	0.0975	0.0021	0.1042	0.1715	0.0207	0.0034	0.1246	0.0102	0.0023	0.0013	0.0011	0.002	0.0313	0.0183	0.0215	0.0701	0.015	0.104	8e-04
5	rs2607498	52995133	0.99	0.165875049708709	0.92	0.14824156235026	1.65676110739516	0.789253317016816	0.0164	0.0185	0.0093	0.0016	0.1424	0.0017	0.0052	0.0975	0.0021	0.1043	0.1714	0.0207	0.0034	0.1247	0.0102	0.0023	0.0013	0.0011	0.002	0.0312	0.0183	0.0214	0.0701	0.015	0.1039	8e-04
5	rs72755364	53000794	0.99	0.165875049708709	0.92	0.14824156235026	1.65322458735006	0.790321007977761	0.0164	0.0185	0.0093	0.0016	0.1424	0.0017	0.0052	0.0975	0.0021	0.1043	0.1714	0.0207	0.0034	0.1247	0.0102	0.0023	0.0013	0.0011	0.002	0.0312	0.0183	0.0214	0.0701	0.015	0.1039	8e-04
5	rs6886811	53020039	0.99	0.165875049708709	0.92	0.14824156235026	1.65759361913778	0.79535855223964	0.0164	0.0185	0.0093	0.0017	0.1424	0.0017	0.0052	0.0976	0.0022	0.1045	0.1712	0.0208	0.0033	0.1246	0.0102	0.0023	0.0013	0.0012	0.002	0.0314	0.0183	0.0214	0.0702	0.015	0.1036	8e-04
5	rs72755394	53021800	0.99	0.165875049708709	0.92	0.14824156235026	1.65748954706201	0.813580458824991	0.0164	0.0185	0.0093	0.0017	0.1424	0.0017	0.0052	0.0976	0.0022	0.1045	0.1712	0.0206	0.0033	0.1246	0.0101	0.0023	0.0013	0.0012	0.002	0.0314	0.0183	0.0213	0.0702	0.0149	0.1036	8e-04
5	rs79459505	53029426	0.99	0.165875049708709	0.92	0.14824156235026	1.66978601844924	0.825417336964168	0.0164	0.0185	0.0093	0.0017	0.1424	0.0017	0.0052	0.0977	0.0022	0.1047	0.1712	0.0206	0.0033	0.1246	0.0101	0.0022	0.0013	0.0012	0.002	0.0314	0.0183	0.0213	0.0701	0.0149	0.1036	8e-04
5	rs185603	53034312	0.99	0.165875049708709	0.92	0.14824156235026	1.67375274157032	0.825879240103171	0.0164	0.0185	0.0093	0.0017	0.1424	0.0017	0.0052	0.0977	0.0022	0.1047	0.1711	0.0206	0.0033	0.1245	0.0101	0.0022	0.0013	0.0012	0.002	0.0314	0.0183	0.0213	0.0701	0.0149	0.1036	8e-04
5	rs34156271	53061637	0.99	0.165875049708709	0.92	0.14824156235026	1.88830751086157	0.959777345102266	0.0162	0.0191	0.009	0.0017	0.144	0.0019	0.0055	0.0993	0.0023	0.1076	0.1688	0.0198	0.0034	0.1233	0.0095	0.0021	0.0014	0.0012	0.0018	0.0318	0.0188	0.021	0.0688	0.0146	0.1029	0.001
5	rs271212	53065654	0.99	0.165875049708709	0.92	0.14824156235026	1.89942590658129	0.96406537878246	0.0162	0.0191	0.009	0.0017	0.144	0.0019	0.0055	0.0994	0.0023	0.1077	0.1687	0.0197	0.0034	0.1232	0.0095	0.0021	0.0014	0.0012	0.0018	0.0319	0.0188	0.021	0.0687	0.0146	0.1029	0.001
5	rs62370278	53073163	0.99	0.165875049708709	0.91	0.170469891558667	1.91155052523645	0.972175194730322	0.0162	0.0191	0.009	0.0017	0.1441	0.0019	0.0055	0.0994	0.0023	0.1078	0.1686	0.0197	0.0034	0.1232	0.0095	0.0021	0.0014	0.0012	0.0018	0.0319	0.0188	0.021	0.0687	0.0146	0.1029	0.001
5	rs271234	53075037	0.99	0.165875049708709	0.91	0.170469891558667	1.91691116022372	0.973130163125212	0.0162	0.0191	0.009	0.0017	0.1441	0.0019	0.0055	0.0994	0.0023	0.1079	0.1686	0.0197	0.0034	0.1232	0.0095	0.0021	0.0014	0.0012	0.0018	0.0319	0.0188	0.021	0.0687	0.0146	0.1029	0.001
5	rs78714909	53076745	0.99	0.165875049708709	0.91	0.170469891558667	1.92370129335867	0.978226413895689	0.0162	0.0191	0.009	0.0017	0.1441	0.0019	0.0055	0.0994	0.0024	0.1079	0.1686	0.0197	0.0034	0.1234	0.0094	0.0021	0.0014	0.0012	0.0018	0.0319	0.0188	0.021	0.0687	0.0146	0.1028	0.001
5	rs13165006	53077259	0.99	0.165875049708709	0.91	0.170469891558667	1.92764768124492	0.982052000679643	0.0162	0.0191	0.009	0.0017	0.1441	0.0019	0.0055	0.0994	0.0024	0.1079	0.1686	0.0197	0.0034	0.1234	0.0094	0.0021	0.0014	0.0012	0.0018	0.0319	0.0188	0.0209	0.0687	0.0146	0.1028	0.001
5	rs72759312	53077300	0.99	0.165875049708709	0.91	0.170469891558667	1.93049955198838	0.9836468517121	0.0162	0.0191	0.009	0.0017	0.1441	0.0019	0.0055	0.0994	0.0023	0.1079	0.1686	0.0197	0.0034	0.1234	0.0094	0.0021	0.0014	0.0012	0.0018	0.0319	0.0188	0.0209	0.0687	0.0146	0.1028	0.001
5	rs4865787	53107352	0.99	0.165875049708709	0.91	0.170469891558667	2.13257744567664	1.04074462163015	0.0161	0.0194	0.0088	0.0018	0.1443	0.0019	0.0056	0.1003	0.0025	0.1091	0.1677	0.0193	0.0034	0.1233	0.0093	0.0022	0.0015	0.0012	0.0018	0.0317	0.0185	0.0206	0.0684	0.0146	0.1023	0.001
5	rs16881757	53111334	0.99	0.165875049708709	0.91	0.170469891558667	2.15598222486577	1.02432225429936	0.0161	0.0194	0.0088	0.0018	0.1444	0.0019	0.0056	0.1003	0.0025	0.1094	0.1676	0.0194	0.0034	0.1232	0.0094	0.0022	0.0015	0.0012	0.0018	0.0317	0.0185	0.0206	0.0683	0.0146	0.1023	0.001
5	rs1493450	53111797	0.99	0.165875049708709	0.91	0.170469891558667	2.15734818214992	1.0256084844132	0.0161	0.0194	0.0088	0.0018	0.1444	0.0019	0.0056	0.1003	0.0025	0.1094	0.1676	0.0194	0.0034	0.1232	0.0094	0.0022	0.0015	0.0012	0.0018	0.0317	0.0185	0.0206	0.0682	0.0147	0.1022	0.001
5	rs111791906	53116940	0.99	0.165875049708709	0.91	0.170469891558667	2.16611978922978	1.02191140345453	0.0161	0.0194	0.0089	0.0018	0.1447	0.002	0.0057	0.1003	0.0025	0.1094	0.1674	0.0194	0.0034	0.1231	0.0095	0.0022	0.0015	0.0012	0.0018	0.0318	0.0184	0.0207	0.0681	0.0147	0.1019	0.001
5	rs1504213	53120189	0.99	0.165875049708709	0.91	0.170469891558667	2.16862809387047	1.01468537631007	0.0161	0.0194	0.0089	0.0018	0.1447	0.002	0.0057	0.1003	0.0025	0.1094	0.1674	0.0194	0.0034	0.123	0.0095	0.0022	0.0015	0.0012	0.0018	0.0318	0.0184	0.0207	0.0681	0.0147	0.1019	0.001
5	rs4146621	53125213	0.99	0.165875049708709	0.91	0.170469891558667	2.16897020871212	1.01115623079017	0.0161	0.0194	0.0089	0.0018	0.1448	0.002	0.0057	0.1003	0.0025	0.1094	0.1674	0.0194	0.0034	0.123	0.0095	0.0022	0.0015	0.0012	0.0018	0.0318	0.0184	0.0207	0.0681	0.0147	0.1019	0.001
5	rs116329305	53129289	0.99	0.165875049708709	0.91	0.170469891558667	2.10496382941148	0.960253607929932	0.016	0.0198	0.009	0.0018	0.1453	0.002	0.0057	0.0999	0.0025	0.1092	0.167	0.0193	0.0034	0.123	0.0097	0.0022	0.0016	0.0012	0.0018	0.0318	0.0184	0.0208	0.0679	0.015	0.1014	0.0011
5	rs4865792	53141339	1	0.145626599290586	0.91	0.170469891558667	2.08016802906341	0.919467191990025	0.0161	0.02	0.0091	0.0019	0.1457	0.002	0.0058	0.0996	0.0025	0.109	0.1666	0.0193	0.0034	0.123	0.0098	0.0022	0.0016	0.0012	0.0019	0.0319	0.0184	0.0209	0.0677	0.0151	0.101	0.0011
5	rs13436176	53153743	1	0.145626599290586	0.91	0.170469891558667	2.076232189258	0.911289631170491	0.0161	0.02	0.0092	0.0018	0.1459	0.002	0.0058	0.0997	0.0026	0.109	0.1664	0.0193	0.0034	0.1227	0.0098	0.0022	0.0017	0.0013	0.0019	0.0319	0.0184	0.0209	0.0677	0.0152	0.1009	0.0011
5	rs114463263	53165398	1	0.145626599290586	0.91	0.170469891558667	2.05278100573458	0.853691483700451	0.0159	0.02	0.0102	0.0019	0.1468	0.0021	0.0059	0.0999	0.0026	0.1089	0.1659	0.0192	0.0034	0.121	0.0098	0.0022	0.0017	0.0013	0.002	0.0317	0.0184	0.0209	0.0675	0.0155	0.1009	0.0011
5	rs4543225	53167426	1	0.145626599290586	0.91	0.170469891558667	2.06152280217838	0.838988893114934	0.0158	0.02	0.0102	0.0017	0.1474	0.0021	0.0058	0.0999	0.0026	0.1088	0.1658	0.0192	0.0034	0.1208	0.0098	0.0023	0.0016	0.0013	0.0021	0.0317	0.0184	0.0209	0.0674	0.0157	0.101	0.0011
5	rs17248837	53178196	1	0.145626599290586	0.91	0.170469891558667	2.07050152105607	0.83698109773355	0.0158	0.0201	0.0102	0.0017	0.1478	0.0021	0.0058	0.1002	0.0026	0.1088	0.1652	0.0191	0.0034	0.1207	0.0098	0.0023	0.0016	0.0013	0.0021	0.0316	0.0184	0.0208	0.0674	0.0157	0.101	0.0012
5	rs271263	53179816	1	0.145626599290586	0.91	0.170469891558667	2.08196809007997	0.838679936286934	0.0158	0.0201	0.0102	0.0017	0.1479	0.0021	0.0058	0.1002	0.0026	0.1088	0.1652	0.0191	0.0034	0.1206	0.0097	0.0023	0.0016	0.0014	0.0022	0.0316	0.0184	0.0208	0.0674	0.0158	0.101	0.0012
5	rs76064901	53188320	1	0.145626599290586	0.91	0.170469891558667	2.20430188980866	0.834665658080697	0.0158	0.02	0.0104	0.0017	0.1484	0.0022	0.0058	0.1006	0.0026	0.1089	0.1647	0.019	0.0033	0.12	0.0097	0.0024	0.0016	0.0014	0.0023	0.0314	0.0184	0.0209	0.0675	0.016	0.1005	0.0012
5	rs72763121	53191101	1	0.145626599290586	0.92	0.14824156235026	2.26486916773657	0.824955488028651	0.0158	0.02	0.0105	0.0017	0.1488	0.0022	0.0059	0.1007	0.0026	0.109	0.1647	0.0189	0.0033	0.1197	0.0097	0.0024	0.0017	0.0014	0.0024	0.0312	0.0183	0.0209	0.0673	0.0161	0.1004	0.0012
5	rs7729734	53191143	1	0.145626599290586	0.92	0.14824156235026	2.21244631915955	0.82433977381714	0.0158	0.02	0.0105	0.0017	0.1488	0.0022	0.0058	0.1007	0.0026	0.1091	0.1647	0.0189	0.0033	0.1198	0.0097	0.0024	0.0017	0.0014	0.0024	0.0312	0.0183	0.0208	0.0673	0.0161	0.1004	0.0012
5	rs72763131	53194893	1	0.145626599290586	0.92	0.14824156235026	2.20785671136086	0.817266013719194	0.0158	0.02	0.0105	0.0018	0.1491	0.0022	0.0059	0.1006	0.0026	0.1091	0.1647	0.0188	0.0033	0.12	0.0096	0.0024	0.0016	0.0014	0.0024	0.0311	0.0181	0.0208	0.0672	0.0161	0.1002	0.0012
5	rs3797291	53206771	1	0.145626599290586	0.92	0.14824156235026	2.2179579199925	0.813426970307083	0.0157	0.0201	0.0106	0.0018	0.1496	0.0022	0.0059	0.1005	0.0026	0.1088	0.1647	0.0187	0.0034	0.1202	0.0097	0.0025	0.0017	0.0015	0.0025	0.0312	0.0178	0.0207	0.0671	0.0162	0.0998	0.0012
5	rs11741356	53213945	1.01	0.127260826833158	0.93	0.128223312274834	2.17045290955269	0.814501518209793	0.0154	0.0216	0.011	0.0023	0.1549	0.0025	0.0053	0.1015	0.0029	0.1066	0.1648	0.0179	0.0038	0.1207	0.0098	0.0022	0.0026	0.0017	0.0023	0.0315	0.0163	0.0189	0.0661	0.0182	0.0943	0.0015
5	rs61527738	53215635	1.01	0.127260826833158	0.94	0.110289943288055	2.21692415682451	0.83945237278846	0.0154	0.022	0.0111	0.0024	0.156	0.0024	0.0052	0.1015	0.0029	0.1064	0.1647	0.0172	0.0038	0.1209	0.0097	0.002	0.0027	0.0017	0.0023	0.0312	0.0168	0.0184	0.0658	0.0187	0.094	0.0014
5	rs6884046	53219787	1.01	0.127260826833158	0.94	0.110289943288055	2.30453165047002	0.846101423117738	0.0154	0.022	0.0112	0.0025	0.1562	0.0024	0.0052	0.1016	0.0029	0.1064	0.1647	0.0171	0.0038	0.1209	0.0097	0.002	0.0027	0.0017	0.0023	0.0311	0.0167	0.0183	0.0656	0.0189	0.0938	0.0013
5	rs78322446	53222576	1.01	0.127260826833158	0.94	0.110289943288055	2.32642799038855	0.861140198147603	0.0154	0.0222	0.0113	0.0026	0.1565	0.0024	0.0052	0.1017	0.0029	0.1065	0.1648	0.0168	0.0039	0.1215	0.0096	0.002	0.0027	0.0016	0.0021	0.0309	0.0168	0.0181	0.0654	0.0189	0.0935	0.0013
5	rs3776738	53224090	1.01	0.127260826833158	0.94	0.110289943288055	2.33132873736213	0.866735464989851	0.0154	0.0222	0.0113	0.0026	0.1565	0.0024	0.0052	0.1018	0.0029	0.1065	0.1648	0.0167	0.0039	0.1216	0.0096	0.002	0.0027	0.0016	0.0021	0.0309	0.0168	0.0181	0.0654	0.019	0.0935	0.0013
5	rs111669180	53227390	1.01	0.127260826833158	0.94	0.110289943288055	2.33646637197627	0.872805386023012	0.0154	0.0222	0.0113	0.0026	0.1566	0.0024	0.0053	0.1018	0.0029	0.1064	0.1648	0.0167	0.0039	0.1216	0.0096	0.002	0.0027	0.0016	0.002	0.0309	0.0168	0.018	0.0654	0.019	0.0934	0.0013
5	rs11738715	53228833	1.01	0.127260826833158	0.94	0.110289943288055	2.34043882502078	0.873116897905868	0.0154	0.0222	0.0113	0.0026	0.1566	0.0024	0.0053	0.1019	0.0029	0.1064	0.1648	0.0167	0.0039	0.1216	0.0096	0.002	0.0027	0.0016	0.002	0.0309	0.0168	0.018	0.0654	0.019	0.0933	0.0013
5	rs62372393	53232567	1.01	0.127260826833158	0.94	0.110289943288055	2.34698636176309	0.873428432546776	0.0153	0.0223	0.0113	0.0026	0.1567	0.0024	0.0053	0.1019	0.0029	0.1064	0.1649	0.0166	0.0039	0.1217	0.0096	0.002	0.0028	0.0016	0.002	0.0308	0.0169	0.018	0.0654	0.0191	0.0932	0.0013
5	rs111324462	53232958	1.01	0.127260826833158	0.94	0.110289943288055	2.34803918622248	0.873116897905868	0.0153	0.0223	0.0113	0.0026	0.1567	0.0024	0.0053	0.1019	0.0029	0.1064	0.1649	0.0166	0.0039	0.1216	0.0096	0.002	0.0028	0.0016	0.002	0.0308	0.0169	0.018	0.0653	0.0191	0.0932	0.0013
5	rs116179151	53239609	1.01	0.127260826833158	0.94	0.110289943288055	2.36244279063393	0.870158455049025	0.0152	0.0224	0.0112	0.0026	0.1571	0.0024	0.0053	0.102	0.0029	0.1061	0.165	0.0164	0.0039	0.1216	0.0095	0.002	0.0028	0.0016	0.0018	0.0308	0.0169	0.0181	0.0653	0.0193	0.093	0.0013
5	rs788513	53246464	1.01	0.127260826833158	0.94	0.110289943288055	2.36173952802145	0.828651795507901	0.0149	0.0224	0.0112	0.0027	0.1573	0.0024	0.0053	0.102	0.0029	0.1058	0.165	0.0166	0.0039	0.1214	0.0097	0.002	0.0028	0.0016	0.0017	0.0308	0.017	0.0183	0.0652	0.0196	0.0929	0.0013
5	rs787543	53249112	1.01	0.127260826833158	0.94	0.110289943288055	2.3420751643375	0.822031705462646	0.0149	0.0224	0.0111	0.0027	0.1574	0.0024	0.0053	0.102	0.0029	0.1058	0.1651	0.0166	0.0039	0.1214	0.0097	0.002	0.0028	0.0016	0.0017	0.0308	0.017	0.0184	0.0652	0.0196	0.0929	0.0013
5	rs76026733	53263963	1.01	0.127260826833158	0.94	0.110289943288055	2.24004859372523	0.789100814917552	0.0147	0.0223	0.0112	0.0027	0.1578	0.0024	0.005	0.1026	0.0028	0.1061	0.1654	0.0163	0.0038	0.121	0.0097	0.002	0.0028	0.0014	0.0016	0.0308	0.0169	0.0191	0.0651	0.0198	0.0919	0.0012
5	rs17310156	53264063	1.01	0.127260826833158	0.94	0.110289943288055	2.23924196383049	0.789100814917552	0.0147	0.0223	0.0112	0.0027	0.1578	0.0024	0.005	0.1026	0.0028	0.1061	0.1654	0.0163	0.0038	0.121	0.0097	0.002	0.0028	0.0014	0.0016	0.0308	0.0169	0.0191	0.0651	0.0198	0.0919	0.0012
5	rs72764738	53271846	1.01	0.127260826833158	0.94	0.110289943288055	2.21244631915955	0.788490869520832	0.0147	0.0222	0.0111	0.0027	0.1579	0.0024	0.0049	0.1028	0.0027	0.106	0.1656	0.0163	0.0037	0.121	0.0096	0.002	0.0028	0.0014	0.0016	0.0309	0.0169	0.0194	0.0651	0.0198	0.0917	0.0011
5	rs4865796	53272664	1.01	0.127260826833158	0.95	0.0943132253134139	2.19845767742144	0.789863388378083	0.0147	0.0222	0.011	0.0027	0.158	0.0024	0.0049	0.1028	0.0027	0.106	0.1657	0.0163	0.0037	0.121	0.0096	0.002	0.0028	0.0014	0.0016	0.0309	0.0169	0.0194	0.0651	0.0198	0.0916	0.0011
5	rs62372400	53273848	1.01	0.127260826833158	0.95	0.0943132253134139	2.1220386514716	0.771301874276191	0.0141	0.0222	0.0112	0.0027	0.1586	0.0025	0.0049	0.1022	0.0027	0.106	0.1655	0.0163	0.0037	0.1209	0.0096	0.002	0.0029	0.0013	0.0016	0.031	0.0169	0.0194	0.0651	0.0198	0.0923	0.0011
5	rs1664781	53276301	1.01	0.127260826833158	0.95	0.0943132253134139	2.11445681169903	0.768268091323106	0.0141	0.0222	0.0112	0.0027	0.1586	0.0025	0.0049	0.1021	0.0027	0.106	0.1655	0.0163	0.0037	0.1209	0.0097	0.002	0.0029	0.0013	0.0016	0.031	0.0169	0.0194	0.0651	0.0198	0.0924	0.0011
5	rs113863312	53280118	1.01	0.127260826833158	0.95	0.0943132253134139	2.11423062516203	0.75872863033864	0.0141	0.0222	0.0112	0.0027	0.1586	0.0025	0.0049	0.1021	0.0026	0.106	0.1657	0.0163	0.0037	0.121	0.0096	0.002	0.0029	0.0013	0.0016	0.0308	0.0169	0.0195	0.0649	0.0199	0.0925	0.0011
5	rs1664789	53282649	1.01	0.127260826833158	0.95	0.0943132253134139	2.10112542850655	0.757519122858401	0.014	0.0222	0.0111	0.0027	0.1588	0.0025	0.0049	0.1021	0.0026	0.106	0.1661	0.0163	0.0036	0.1209	0.0096	0.002	0.0029	0.0013	0.0016	0.0309	0.0168	0.0196	0.0649	0.0199	0.0923	0.001
5	rs1664795	53284841	1.01	0.127260826833158	0.95	0.0943132253134139	2.09920709313075	0.722479047475797	0.0138	0.0222	0.0112	0.0027	0.1588	0.0025	0.0049	0.1021	0.0025	0.1063	0.1665	0.0165	0.0034	0.1208	0.0097	0.002	0.0028	0.0013	0.0014	0.0311	0.0168	0.0197	0.0647	0.0202	0.0919	9e-04
5	rs55857722	53287863	1.01	0.127260826833158	0.95	0.0943132253134139	2.31174548208394	0.731167291906236	0.0136	0.0223	0.0112	0.0027	0.1585	0.0025	0.0048	0.1033	0.0025	0.1068	0.1678	0.0165	0.0035	0.1198	0.0098	0.0019	0.0026	0.0013	0.0014	0.0313	0.0167	0.0197	0.0644	0.0202	0.0908	9e-04
5	rs67199213	53290648	1.01	0.127260826833158	0.95	0.0943132253134139	2.36631192042636	0.735670185854116	0.0135	0.0223	0.0112	0.0028	0.1584	0.0025	0.0048	0.1036	0.0025	0.107	0.1681	0.0165	0.0035	0.1194	0.0098	0.0019	0.0026	0.0013	0.0014	0.0313	0.0167	0.0198	0.0644	0.0201	0.0905	9e-04
5	rs60870315	53297308	1.01	0.127260826833158	0.95	0.0943132253134139	2.38263113991816	0.732367467936615	0.0134	0.0223	0.0112	0.0028	0.1585	0.0025	0.0048	0.1036	0.0025	0.107	0.1684	0.0165	0.0035	0.1193	0.0098	0.0019	0.0026	0.0013	0.0013	0.0312	0.0167	0.0198	0.0644	0.0201	0.0904	8e-04
5	rs6450176	53298025	1.01	0.127260826833158	0.95	0.0943132253134139	2.38122088818981	0.732367467936615	0.0134	0.0223	0.0112	0.0028	0.1585	0.0025	0.0048	0.1036	0.0025	0.107	0.1684	0.0165	0.0035	0.1193	0.0098	0.0019	0.0026	0.0013	0.0013	0.0312	0.0167	0.0198	0.0644	0.0201	0.0904	8e-04
5	rs4311394	53300662	1.01	0.127260826833158	0.95	0.0943132253134139	2.37182595902277	0.732667579725419	0.0134	0.0223	0.0112	0.0028	0.1585	0.0025	0.0048	0.1036	0.0025	0.107	0.1685	0.0165	0.0035	0.1193	0.0098	0.0019	0.0026	0.0013	0.0013	0.0311	0.0167	0.0198	0.0644	0.0201	0.0903	8e-04
5	rs31127	53314757	1.01	0.127260826833158	0.95	0.0943132253134139	2.47378792721617	0.718143568611712	0.0133	0.0225	0.011	0.0028	0.1586	0.0025	0.0048	0.1036	0.0025	0.1068	0.1697	0.0164	0.0034	0.1195	0.0101	0.002	0.0026	0.0012	0.0013	0.0306	0.0164	0.0199	0.0642	0.02	0.0902	8e-04
5	rs17252060	53321543	1.01	0.127260826833158	0.95	0.0943132253134139	2.45964842315761	0.732667579725419	0.0131	0.0225	0.011	0.0028	0.1584	0.0025	0.0048	0.1035	0.0025	0.107	0.1705	0.0164	0.0034	0.1195	0.0102	0.002	0.0026	0.0012	0.0012	0.0305	0.0162	0.02	0.0642	0.0195	0.0903	7e-04
5	rs401449	53326735	1.01	0.127260826833158	0.95	0.0943132253134139	2.42943502533036	0.738976168861742	0.0131	0.0225	0.011	0.0029	0.1582	0.0025	0.0048	0.1034	0.0025	0.1071	0.1712	0.0164	0.0034	0.1195	0.0104	0.002	0.0026	0.0012	0.0012	0.0305	0.0161	0.02	0.0643	0.0191	0.0904	7e-04
5	rs11954708	53338308	1.01	0.127260826833158	0.95	0.0943132253134139	2.40711731957645	0.746501834763184	0.0131	0.0225	0.011	0.0029	0.158	0.0024	0.0048	0.1033	0.0024	0.1071	0.1716	0.0164	0.0034	0.1195	0.0104	0.002	0.0026	0.0012	0.0012	0.0304	0.016	0.02	0.0644	0.0189	0.0905	7e-04
5	rs34951049	53339196	1.01	0.127260826833158	0.95	0.0943132253134139	2.40310937640591	0.747858225249419	0.0131	0.0225	0.011	0.0029	0.158	0.0024	0.0048	0.1033	0.0024	0.1071	0.1716	0.0164	0.0034	0.1195	0.0104	0.0019	0.0026	0.0012	0.0012	0.0304	0.016	0.02	0.0644	0.0188	0.0905	7e-04
5	rs25858	53339518	1.01	0.127260826833158	0.95	0.0943132253134139	2.40346293382012	0.748159718424209	0.0131	0.0225	0.011	0.0029	0.158	0.0024	0.0048	0.1032	0.0024	0.1071	0.1716	0.0164	0.0034	0.1195	0.0104	0.0019	0.0026	0.0012	0.0012	0.0304	0.016	0.02	0.0644	0.0188	0.0905	6e-04
5	rs6884003	53342469	1.01	0.127260826833158	0.95	0.0943132253134139	2.39745468756989	0.750723481202716	0.0131	0.0225	0.011	0.0029	0.158	0.0024	0.0048	0.1032	0.0024	0.1071	0.1717	0.0164	0.0034	0.1195	0.0105	0.0019	0.0026	0.0012	0.0012	0.0304	0.016	0.0201	0.0644	0.0188	0.0905	6e-04
5	rs72750230	53348822	1.01	0.127260826833158	0.96	0.0801626552665664	2.39180420077953	0.754648225633612	0.0131	0.0225	0.011	0.0029	0.1579	0.0024	0.0048	0.1032	0.0024	0.1072	0.172	0.0164	0.0034	0.1194	0.0105	0.0019	0.0026	0.0012	0.0012	0.0304	0.0159	0.0201	0.0645	0.0186	0.0904	7e-04
5	rs34248265	53359856	1.02	0.110678017971113	0.96	0.0801626552665664	2.3809858718876	0.820801291799713	0.013	0.0228	0.0109	0.0028	0.1584	0.0024	0.0047	0.1028	0.0025	0.1073	0.1735	0.0162	0.0036	0.1192	0.0106	0.0019	0.0026	0.0013	0.0014	0.03	0.0155	0.0204	0.0651	0.0169	0.0899	7e-04
5	rs7727248	53363522	1.02	0.110678017971113	0.96	0.0801626552665664	2.36115352652931	0.83945237278846	0.013	0.0228	0.011	0.0028	0.1585	0.0024	0.0047	0.1027	0.0025	0.1073	0.174	0.0162	0.0036	0.1192	0.0107	0.0018	0.0026	0.0013	0.0015	0.0299	0.0154	0.0205	0.0654	0.0164	0.0898	7e-04
5	rs114947911	53376039	1.02	0.110678017971113	0.96	0.0801626552665664	2.33529841185891	0.826341197415228	0.013	0.0229	0.0109	0.0026	0.1588	0.0023	0.0046	0.1022	0.0025	0.1074	0.1743	0.0163	0.0037	0.1193	0.0109	0.0018	0.0025	0.0013	0.0015	0.0298	0.0152	0.0207	0.0658	0.0163	0.0895	7e-04
5	rs273218	53380555	1.02	0.110678017971113	0.96	0.0801626552665664	2.32607806269934	0.827881445981671	0.013	0.0229	0.0109	0.0026	0.1589	0.0023	0.0045	0.1021	0.0025	0.1074	0.1743	0.0163	0.0037	0.1192	0.0109	0.0017	0.0025	0.0013	0.0016	0.0298	0.0151	0.0207	0.0659	0.0163	0.0895	7e-04
5	rs11739045	53382062	1.02	0.110678017971113	0.96	0.0801626552665664	2.32059805209313	0.804841401128172	0.0129	0.0229	0.0109	0.0026	0.1587	0.0023	0.0045	0.1021	0.0025	0.1074	0.1742	0.0164	0.0037	0.1193	0.0109	0.0017	0.0025	0.0013	0.0015	0.0298	0.0151	0.0209	0.0659	0.0163	0.0894	7e-04
5	rs3776671	53382288	1.02	0.110678017971113	0.95	0.0943132253134139	2.31093065681383	0.759182303698702	0.0129	0.0229	0.011	0.0026	0.1586	0.0023	0.0045	0.1019	0.0025	0.1074	0.1737	0.0166	0.0037	0.1192	0.011	0.0018	0.0025	0.0013	0.0016	0.0298	0.0152	0.0212	0.0659	0.0164	0.0894	7e-04
5	rs17266519	53388648	1.02	0.110678017971113	0.95	0.0943132253134139	2.27389555721959	0.690772419754148	0.0129	0.023	0.0112	0.0026	0.1581	0.0022	0.0045	0.1016	0.0026	0.1071	0.1736	0.0167	0.0036	0.1191	0.0113	0.0018	0.0025	0.0014	0.0015	0.0295	0.0151	0.0218	0.0662	0.0164	0.0894	8e-04
5	rs13354200	53407580	1.02	0.110678017971113	0.95	0.0943132253134139	2.17433230267261	0.591083570513615	0.0129	0.0232	0.0113	0.0027	0.1573	0.0021	0.0045	0.1013	0.0026	0.1071	0.1738	0.0168	0.0037	0.1185	0.0116	0.0017	0.0024	0.0014	0.0015	0.0291	0.0149	0.0227	0.0666	0.0168	0.0893	9e-04
5	rs115939265	53417301	1.02	0.110678017971113	0.95	0.0943132253134139	2.16680377846891	0.590512313479958	0.0129	0.0232	0.0113	0.0027	0.1573	0.0021	0.0045	0.1013	0.0026	0.1071	0.1738	0.0168	0.0036	0.1184	0.0116	0.0017	0.0024	0.0014	0.0015	0.0291	0.0149	0.0227	0.0666	0.0168	0.0893	9e-04
5	rs72752124	53431157	1.02	0.110678017971113	0.95	0.0943132253134139	2.16509393738849	0.588513957939734	0.0129	0.0232	0.0113	0.0027	0.1573	0.0021	0.0045	0.1013	0.0026	0.1071	0.1738	0.0168	0.0036	0.1184	0.0117	0.0017	0.0024	0.0014	0.0015	0.0291	0.0149	0.0227	0.0667	0.0168	0.0892	9e-04
5	rs34308112	53444623	1.02	0.110678017971113	0.95	0.0943132253134139	2.16589180846196	0.584237255537325	0.0129	0.0232	0.0114	0.0026	0.1572	0.0021	0.0046	0.1013	0.0026	0.1071	0.174	0.0168	0.0036	0.1182	0.0117	0.0017	0.0024	0.0014	0.0015	0.0291	0.0148	0.0228	0.0668	0.0167	0.0892	9e-04
5	rs10042336	53449779	1.02	0.110678017971113	0.94	0.110289943288055	2.16349848285135	0.58380999830577	0.0129	0.0232	0.0114	0.0026	0.1572	0.0021	0.0046	0.1013	0.0026	0.1071	0.174	0.0167	0.0036	0.1182	0.0117	0.0017	0.0024	0.0014	0.0014	0.0291	0.0148	0.0228	0.0668	0.0167	0.0892	9e-04
5	rs277327	53454894	1.02	0.110678017971113	0.93	0.128223312274834	2.15450275662381	0.586659799601227	0.0129	0.0232	0.0114	0.0026	0.1572	0.0021	0.0046	0.1013	0.0026	0.1071	0.174	0.017	0.0036	0.1181	0.0118	0.0017	0.0024	0.0014	0.0014	0.0291	0.0149	0.0229	0.0668	0.0164	0.0894	9e-04
5	rs39671	53465786	1.02	0.110678017971113	0.93	0.128223312274834	2.17775716942617	0.541053498520652	0.0129	0.0233	0.0116	0.0027	0.1573	0.002	0.0046	0.1016	0.0026	0.1067	0.1736	0.017	0.0035	0.1176	0.0119	0.0018	0.0024	0.0014	0.0014	0.029	0.0147	0.0233	0.0667	0.0165	0.0896	9e-04
5	rs697094	53481259	1.02	0.110678017971113	0.93	0.128223312274834	2.2016656417128	0.52448296337943	0.0129	0.0233	0.0116	0.0027	0.1569	0.002	0.0046	0.1017	0.0026	0.1062	0.1739	0.0171	0.0036	0.1175	0.012	0.0018	0.0024	0.0014	0.0014	0.0291	0.0145	0.0235	0.0669	0.0166	0.0895	9e-04
5	rs675745	53481715	1.02	0.110678017971113	0.93	0.128223312274834	2.19742686835989	0.521018183963016	0.0129	0.0233	0.0116	0.0026	0.1569	0.002	0.0046	0.1017	0.0026	0.1062	0.1739	0.0171	0.0036	0.1175	0.012	0.0018	0.0024	0.0014	0.0014	0.0291	0.0145	0.0235	0.067	0.0166	0.0895	9e-04
5	rs76868075	53483757	1.02	0.110678017971113	0.93	0.128223312274834	2.21749845044563	0.526425750854876	0.0129	0.0233	0.0116	0.0026	0.1567	0.002	0.0046	0.1018	0.0026	0.106	0.1742	0.0171	0.0036	0.1175	0.012	0.0017	0.0023	0.0014	0.0014	0.0291	0.0145	0.0235	0.067	0.0167	0.0895	9e-04
5	rs16882423	53492097	1.02	0.110678017971113	0.92	0.14824156235026	2.2552768416091	0.522541977168498	0.0128	0.0234	0.0116	0.0026	0.1564	0.002	0.0046	0.1018	0.0026	0.1058	0.1748	0.0169	0.0037	0.1174	0.0121	0.0017	0.0023	0.0015	0.0015	0.029	0.0144	0.0235	0.0669	0.0168	0.0895	9e-04
5	rs11743996	53498407	1.02	0.110678017971113	0.92	0.14824156235026	2.26232534875937	0.546932345755598	0.0128	0.0234	0.0116	0.0026	0.1563	0.002	0.0045	0.1018	0.0026	0.1059	0.1749	0.0168	0.0037	0.1173	0.0121	0.0017	0.0023	0.0015	0.0015	0.029	0.0144	0.0235	0.0669	0.0167	0.0895	9e-04
5	rs13164469	53513531	1.03	0.0957762513390589	0.92	0.14824156235026	2.30069496819467	0.507492265991354	0.0126	0.0238	0.0115	0.0026	0.1552	0.002	0.0045	0.1018	0.0027	0.1055	0.1755	0.0164	0.0037	0.1172	0.0122	0.0018	0.0023	0.0015	0.0015	0.0285	0.0144	0.024	0.0675	0.017	0.0899	0.001
5	rs62372192	53516514	1.03	0.0957762513390589	0.92	0.14824156235026	2.21106911272434	0.495970804679418	0.0124	0.024	0.0116	0.0025	0.1541	0.002	0.0045	0.1014	0.0026	0.1057	0.1757	0.0165	0.0038	0.1171	0.0124	0.0018	0.0021	0.0014	0.0015	0.0284	0.0143	0.0245	0.068	0.0168	0.0904	0.001
5	rs35674247	53518192	1.03	0.0957762513390589	0.92	0.14824156235026	2.16748783809987	0.487510419262936	0.0122	0.0242	0.0116	0.0024	0.1528	0.0021	0.0044	0.1016	0.0026	0.1057	0.1756	0.0166	0.0039	0.1168	0.0128	0.0019	0.002	0.0014	0.0015	0.0284	0.0143	0.025	0.0686	0.0167	0.0904	0.001
5	rs26770	53519661	1.03	0.0957762513390589	0.92	0.14824156235026	2.15746202467231	0.49884484575666	0.0122	0.0242	0.0116	0.0024	0.1527	0.0021	0.0044	0.1015	0.0026	0.1057	0.1756	0.0166	0.0039	0.1168	0.0128	0.0019	0.002	0.0014	0.0015	0.0284	0.0143	0.025	0.0687	0.0167	0.0904	0.001
5	rs17268187	53519916	1.03	0.0957762513390589	0.92	0.14824156235026	2.16190341195241	0.519633887814799	0.0122	0.0242	0.0116	0.0024	0.1527	0.0021	0.0044	0.1015	0.0026	0.1057	0.1756	0.0166	0.0039	0.1168	0.0128	0.0019	0.002	0.0014	0.0015	0.0284	0.0143	0.025	0.0687	0.0167	0.0904	0.001
5	rs561219	53521147	1.03	0.0957762513390589	0.92	0.14824156235026	2.19158858191891	0.557187455664751	0.0122	0.0242	0.0116	0.0024	0.1527	0.0021	0.0044	0.1015	0.0026	0.1057	0.1757	0.0166	0.0039	0.1168	0.0128	0.0019	0.002	0.0014	0.0015	0.0284	0.0143	0.0249	0.0687	0.0167	0.0903	0.001
5	rs35310921	53534700	1.05	0.0706003084525404	0.92	0.14824156235026	2.05558152241685	0.453382189754086	0.0116	0.0259	0.0116	0.0024	0.1472	0.0023	0.0043	0.1006	0.0023	0.1038	0.1776	0.0169	0.0039	0.1176	0.0133	0.002	0.0017	0.0017	0.0014	0.0286	0.0136	0.0266	0.0711	0.0172	0.0895	0.001
5	rs3797237	53537742	1.05	0.0706003084525404	0.92	0.14824156235026	2.0278565768189	0.434383823819548	0.0116	0.0259	0.0116	0.0024	0.1472	0.0023	0.0043	0.1006	0.0023	0.1038	0.1776	0.0169	0.0039	0.1176	0.0133	0.002	0.0017	0.0017	0.0014	0.0286	0.0136	0.0267	0.0711	0.0172	0.0895	0.001
5	rs10940368	53547724	1.05	0.0706003084525404	0.92	0.14824156235026	1.95468770377686	0.397441281578974	0.0116	0.026	0.0116	0.0024	0.1472	0.0023	0.0043	0.1005	0.0023	0.1038	0.1775	0.0169	0.0039	0.1174	0.0137	0.002	0.0017	0.0019	0.0014	0.0285	0.0135	0.0267	0.0712	0.0173	0.0895	0.001
5	rs11956762	53549403	1.05	0.0706003084525404	0.92	0.14824156235026	1.92479723757329	0.387674954771589	0.0116	0.0261	0.0115	0.0024	0.1476	0.0023	0.0043	0.1003	0.0023	0.1034	0.1776	0.0169	0.0039	0.1173	0.0137	0.002	0.0017	0.0019	0.0014	0.0285	0.0135	0.0267	0.0713	0.0173	0.0898	0.001
5	rs7733332	53550452	1.05	0.0706003084525404	0.92	0.14824156235026	1.92052425077126	0.387418857261982	0.0116	0.0261	0.0115	0.0023	0.1476	0.0023	0.0043	0.1004	0.0023	0.1034	0.1776	0.0169	0.0039	0.1173	0.0137	0.002	0.0017	0.0019	0.0014	0.0285	0.0135	0.0267	0.0713	0.0173	0.0898	0.001
5	rs13156373	53555169	1.05	0.0706003084525404	0.92	0.14824156235026	1.9185531882677	0.393706729342661	0.0116	0.0261	0.0116	0.0023	0.1476	0.0023	0.0043	0.1004	0.0023	0.1034	0.1776	0.0169	0.0039	0.1173	0.0137	0.002	0.0017	0.0019	0.0014	0.0285	0.0135	0.0267	0.0713	0.0173	0.0898	0.001
5	rs13184316	53556082	1.05	0.0706003084525404	0.92	0.14824156235026	1.91910063683281	0.391522045866783	0.0116	0.0261	0.0116	0.0023	0.1475	0.0023	0.0043	0.1004	0.0023	0.1034	0.1776	0.0169	0.0039	0.1173	0.0137	0.002	0.0017	0.0019	0.0014	0.0285	0.0135	0.0267	0.0713	0.0173	0.0898	0.001
5	rs75256387	53559549	1.05	0.0706003084525404	0.92	0.14824156235026	1.92019569273108	0.396925592817307	0.0116	0.0261	0.0116	0.0023	0.1475	0.0023	0.0043	0.1004	0.0023	0.1034	0.1776	0.0169	0.0039	0.1173	0.0137	0.002	0.0017	0.0019	0.0014	0.0285	0.0135	0.0267	0.0713	0.0173	0.0898	0.001
5	rs35924	53572404	1.05	0.0706003084525404	0.92	0.14824156235026	1.91176922697581	0.401573417502312	0.0115	0.0261	0.0115	0.0023	0.1474	0.0023	0.0043	0.1003	0.0023	0.1034	0.1774	0.0169	0.0039	0.1173	0.0137	0.0021	0.0018	0.0019	0.0014	0.0285	0.0135	0.0267	0.0714	0.0171	0.09	0.001
5	rs4865813	53576401	1.05	0.0706003084525404	0.92	0.14824156235026	1.90706901131108	0.402349499747689	0.0115	0.0261	0.0115	0.0023	0.1474	0.0023	0.0043	0.1003	0.0023	0.1034	0.1774	0.0168	0.0039	0.1173	0.0137	0.0021	0.0018	0.0019	0.0014	0.0285	0.0135	0.0267	0.0714	0.0171	0.0901	0.001
5	rs250386	53583114	1.05	0.0706003084525404	0.92	0.14824156235026	1.90969190327297	0.39937675597139	0.0115	0.0261	0.0116	0.0023	0.1474	0.0023	0.0043	0.1003	0.0023	0.1034	0.1774	0.0168	0.0039	0.1173	0.0138	0.0021	0.0018	0.0019	0.0014	0.0285	0.0135	0.0267	0.0715	0.0171	0.0901	0.001
5	rs76022316	53583875	1.05	0.0706003084525404	0.92	0.14824156235026	1.91636392345822	0.405717265901438	0.0115	0.0261	0.0116	0.0023	0.1474	0.0023	0.0043	0.1003	0.0023	0.1034	0.1774	0.0168	0.0039	0.1173	0.0138	0.0021	0.0018	0.0019	0.0014	0.0286	0.0135	0.0267	0.0715	0.0171	0.0901	9e-04
5	rs35952	53592163	1.05	0.0706003084525404	0.92	0.14824156235026	1.93028012668115	0.401314814892964	0.0114	0.0262	0.0116	0.0023	0.1471	0.0024	0.0046	0.0999	0.0023	0.1033	0.1774	0.0168	0.0039	0.1172	0.0139	0.0024	0.0021	0.0019	0.0014	0.0288	0.0133	0.0266	0.0714	0.0172	0.0896	9e-04
5	rs77919882	53593329	1.05	0.0706003084525404	0.91	0.170469891558667	1.89168428112148	0.388187290811279	0.0114	0.0263	0.0116	0.0022	0.1473	0.0024	0.0046	0.0996	0.0023	0.1036	0.1772	0.0169	0.0039	0.1174	0.014	0.0024	0.0021	0.002	0.0014	0.0287	0.0131	0.0265	0.0717	0.0173	0.089	0.001
5	rs79889522	53596799	1.05	0.0706003084525404	0.91	0.170469891558667	1.80627805603139	0.352663952025324	0.0114	0.0264	0.0116	0.0022	0.1475	0.0025	0.0046	0.0989	0.0023	0.1051	0.1762	0.017	0.004	0.1178	0.0143	0.0024	0.0021	0.002	0.0013	0.0284	0.0128	0.0265	0.0719	0.0176	0.0881	0.001
5	rs11739911	53597527	1.05	0.0706003084525404	0.91	0.170469891558667	1.77388297310996	0.331529927061795	0.0115	0.0265	0.0116	0.0021	0.1476	0.0025	0.0046	0.0987	0.0023	0.1053	0.1761	0.017	0.004	0.1181	0.0144	0.0024	0.0021	0.002	0.0013	0.0284	0.0126	0.0264	0.072	0.0177	0.0877	0.001
5	rs16882647	53598709	1.05	0.0706003084525404	0.91	0.170469891558667	1.83952253798434	0.359540704723624	0.0113	0.0266	0.0111	0.0021	0.1467	0.0026	0.0045	0.0982	0.0024	0.1062	0.1759	0.017	0.0041	0.1202	0.0148	0.0024	0.002	0.0022	0.0014	0.0284	0.0128	0.0258	0.0721	0.0182	0.086	0.001
5	rs2897686	53598785	1.05	0.0706003084525404	0.91	0.170469891558667	1.8504339899338	0.362553297578656	0.0112	0.0266	0.0111	0.0021	0.1466	0.0026	0.0045	0.0982	0.0024	0.1063	0.1759	0.017	0.0041	0.1204	0.0148	0.0024	0.002	0.0022	0.0014	0.0284	0.0128	0.0258	0.0721	0.0182	0.0859	0.0011
5	rs35447611	53599674	1.05	0.0706003084525404	0.91	0.170469891558667	1.92808633773742	0.358788674654465	0.0109	0.0266	0.011	0.0021	0.1454	0.0027	0.0045	0.0973	0.0025	0.1074	0.1747	0.017	0.0041	0.1224	0.015	0.0025	0.0019	0.002	0.0013	0.0283	0.0132	0.0259	0.0722	0.0187	0.0852	0.001
5	rs35941	53606295	1.05	0.0706003084525404	0.91	0.170469891558667	1.9317065419598	0.350048326218706	0.0108	0.0265	0.0113	0.0021	0.1444	0.0037	0.0047	0.0963	0.0027	0.1067	0.1735	0.0173	0.0039	0.1225	0.0152	0.0032	0.002	0.0021	0.0013	0.0274	0.0134	0.0265	0.0722	0.019	0.0858	0.0012
5	rs35935	53611507	1.05	0.0706003084525404	0.91	0.170469891558667	1.90695975070747	0.31971217204012	0.0107	0.0265	0.0113	0.0021	0.1443	0.0038	0.0047	0.0961	0.0027	0.1068	0.1736	0.0174	0.0039	0.1225	0.0152	0.0033	0.002	0.0021	0.0013	0.0273	0.0134	0.0267	0.0721	0.019	0.0857	0.0012
5	rs11744603	53611730	1.05	0.0706003084525404	0.91	0.170469891558667	1.90848959255127	0.320075775582771	0.0107	0.0265	0.0113	0.0021	0.1443	0.0038	0.0047	0.0961	0.0027	0.1068	0.1736	0.0174	0.0039	0.1225	0.0152	0.0033	0.002	0.0021	0.0013	0.0273	0.0134	0.0267	0.0721	0.019	0.0857	0.0012
5	rs72757857	53616127	1.05	0.0706003084525404	0.91	0.170469891558667	1.9173489877709	0.31825897866741	0.0107	0.0265	0.0113	0.0021	0.1444	0.0038	0.0048	0.0961	0.0027	0.1068	0.1737	0.0175	0.0038	0.1225	0.0152	0.0033	0.002	0.0021	0.0012	0.0274	0.0134	0.0268	0.0721	0.019	0.0857	0.0011
5	rs78104937	53617743	1.05	0.0706003084525404	0.91	0.170469891558667	1.91975764497226	0.316203641319812	0.0107	0.0265	0.0113	0.0021	0.1444	0.0038	0.0048	0.0961	0.0027	0.1067	0.1738	0.0175	0.0038	0.1226	0.0152	0.0033	0.002	0.0021	0.0012	0.0274	0.0134	0.0268	0.0721	0.019	0.0857	0.0011
5	rs10053237	53621582	1.05	0.0706003084525404	0.91	0.170469891558667	1.93510943127337	0.328227830612835	0.0107	0.0265	0.0113	0.0021	0.1444	0.0038	0.0048	0.0962	0.0027	0.1067	0.1738	0.0176	0.0038	0.1226	0.0151	0.0033	0.002	0.002	0.0012	0.0274	0.0134	0.0268	0.0721	0.0189	0.0856	0.0011
5	rs77415018	53621745	1.05	0.0706003084525404	0.91	0.170469891558667	1.93807488705934	0.33042815514877	0.0107	0.0265	0.0113	0.0021	0.1444	0.0038	0.0048	0.0962	0.0027	0.1066	0.1739	0.0176	0.0038	0.1226	0.0151	0.0033	0.002	0.002	0.0012	0.0274	0.0134	0.0268	0.072	0.0189	0.0856	0.0011
5	rs16882690	53621830	1.05	0.0706003084525404	0.91	0.170469891558667	1.94324063437935	0.32371849835209	0.0107	0.0265	0.0113	0.0021	0.1444	0.0038	0.0048	0.0962	0.0027	0.1066	0.1739	0.0177	0.0038	0.1225	0.0151	0.0033	0.002	0.002	0.0012	0.0274	0.0134	0.0268	0.072	0.0189	0.0856	0.0011
5	rs76974585	53626989	1.05	0.0706003084525404	0.91	0.170469891558667	1.93873408556264	0.33165241223901	0.0106	0.0265	0.0115	0.0021	0.1444	0.0038	0.0048	0.0962	0.0027	0.106	0.1739	0.0177	0.0039	0.1225	0.0151	0.0033	0.002	0.002	0.0015	0.0274	0.0134	0.0268	0.072	0.0189	0.0858	0.0011
5	rs10036139	53630277	1.05	0.0706003084525404	0.91	0.170469891558667	1.94148156084989	0.331284996328168	0.0106	0.0265	0.0115	0.0021	0.1444	0.0038	0.0047	0.0962	0.0027	0.106	0.1739	0.0177	0.0039	0.1225	0.0151	0.0032	0.002	0.002	0.0015	0.0274	0.0134	0.0268	0.072	0.0189	0.0858	0.0011
5	rs77651994	53664708	1.05	0.0706003084525404	0.91	0.170469891558667	2.04270964288585	0.350919581074007	0.0107	0.0265	0.0115	0.0022	0.1446	0.0039	0.0048	0.0964	0.0027	0.1058	0.174	0.0179	0.0039	0.1224	0.0149	0.0033	0.002	0.002	0.0015	0.0274	0.0134	0.0267	0.0719	0.019	0.0853	0.0011
5	rs116576350	53668342	1.05	0.0706003084525404	0.91	0.170469891558667	2.04718377388858	0.353911446553825	0.0107	0.0265	0.0115	0.0022	0.1446	0.0039	0.0048	0.0964	0.0027	0.1058	0.174	0.0179	0.0039	0.1224	0.0149	0.0033	0.002	0.002	0.0015	0.0274	0.0134	0.0267	0.0719	0.019	0.0853	0.0011
5	rs3096156	53668777	1.05	0.0706003084525404	0.91	0.170469891558667	2.04729566880841	0.344338462261665	0.0107	0.0265	0.0115	0.0022	0.1446	0.0039	0.0048	0.0964	0.0027	0.1058	0.174	0.018	0.0039	0.1224	0.0149	0.0033	0.002	0.002	0.0015	0.0274	0.0134	0.0266	0.0719	0.019	0.0852	0.0011
5	rs72759983	53680380	1.05	0.0706003084525404	0.91	0.170469891558667	2.04617681099158	0.411043539350874	0.0107	0.0265	0.0116	0.0022	0.1447	0.004	0.0048	0.0962	0.0026	0.1058	0.1738	0.018	0.0039	0.122	0.0149	0.0033	0.0021	0.002	0.0015	0.0274	0.0135	0.0267	0.0719	0.0191	0.0852	0.0011
5	rs62355671	53681137	1.05	0.0706003084525404	0.91	0.170469891558667	2.04248602170054	0.415083266309195	0.0107	0.0266	0.0116	0.0022	0.1447	0.004	0.0048	0.0962	0.0026	0.1058	0.1738	0.018	0.0039	0.122	0.0149	0.0033	0.0021	0.002	0.0015	0.0274	0.0135	0.0267	0.0719	0.0191	0.0853	0.0011
5	rs6873666	53684474	1.05	0.0706003084525404	0.91	0.170469891558667	2.02952992965962	0.421097413640073	0.0107	0.0266	0.0116	0.0022	0.1447	0.004	0.0049	0.0961	0.0026	0.1058	0.1737	0.0181	0.004	0.1218	0.0149	0.0034	0.0021	0.002	0.0015	0.0274	0.0135	0.0267	0.0719	0.0192	0.0852	0.0011
5	rs11957249	53685902	1.07	0.0508949488002241	0.91	0.170469891558667	1.67897717994438	0.210322435071209	0.0104	0.0265	0.012	0.0024	0.144	0.0044	0.0051	0.0937	0.0027	0.1063	0.1722	0.0186	0.0042	0.1238	0.0157	0.0037	0.0024	0.0021	0.0014	0.0269	0.0143	0.0267	0.07	0.0204	0.0847	0.0011
5	rs3111643	53686888	1.07	0.0508949488002241	0.91	0.170469891558667	1.59402998254281	0.216087116348396	0.0104	0.0264	0.0123	0.0025	0.1438	0.0045	0.0053	0.0931	0.0027	0.1053	0.1721	0.0189	0.0044	0.1247	0.0157	0.0039	0.0028	0.0022	0.0013	0.0268	0.0145	0.0265	0.0692	0.0209	0.0843	0.0011
5	rs3111652	53690669	1.07	0.0508949488002241	0.91	0.170469891558667	1.56181886061979	0.210428719324643	0.0103	0.0256	0.0125	0.0027	0.1445	0.0048	0.0055	0.0921	0.0026	0.1031	0.1724	0.0193	0.0046	0.127	0.0157	0.0043	0.0031	0.0021	0.0011	0.0269	0.0148	0.026	0.0684	0.0214	0.0837	0.001
5	Affx-26701483	53692638	1.07	0.0508949488002241	0.91	0.170469891558667	1.59208039720854	0.25635159060674	0.0101	0.0254	0.0124	0.0028	0.1446	0.0049	0.0056	0.0915	0.0026	0.1028	0.1726	0.0194	0.0047	0.1277	0.0157	0.0045	0.0032	0.0022	0.001	0.0269	0.015	0.0257	0.0678	0.0216	0.0835	0.001
5	rs6882064	53694171	1.07	0.0508949488002241	0.91	0.170469891558667	1.57518585549321	0.237102350661469	0.0101	0.0254	0.0125	0.0029	0.1447	0.005	0.0057	0.0913	0.0026	0.1026	0.1727	0.0195	0.0047	0.1279	0.0158	0.0046	0.0032	0.0022	0.001	0.0269	0.0151	0.0256	0.0677	0.0217	0.0833	0.001
5	rs73754328	53696274	1.07	0.0508949488002241	0.91	0.170469891558667	1.52883460012815	0.218988660934331	0.0101	0.0254	0.0124	0.0029	0.145	0.0049	0.0056	0.0909	0.0026	0.1025	0.1727	0.0194	0.0048	0.128	0.0157	0.0046	0.0033	0.0022	9e-04	0.027	0.0152	0.0255	0.0677	0.0217	0.0835	0.001
5	rs76496844	53696760	1.07	0.0508949488002241	0.91	0.170469891558667	1.52701524456602	0.231926527841757	0.0101	0.0253	0.0124	0.0029	0.1451	0.005	0.0056	0.0909	0.0026	0.1024	0.1727	0.0194	0.0048	0.128	0.0157	0.0046	0.0033	0.0022	9e-04	0.027	0.0152	0.0255	0.0677	0.0216	0.0836	0.001
5	rs1981845	53698535	1.07	0.0508949488002241	0.91	0.170469891558667	1.5129923224655	0.250819328992232	0.0101	0.0253	0.0124	0.0029	0.1452	0.005	0.0056	0.0909	0.0026	0.1023	0.1728	0.0194	0.0048	0.128	0.0156	0.0046	0.0033	0.0022	9e-04	0.027	0.0153	0.0254	0.0677	0.0216	0.0837	9e-04
5	rs6450194	53702552	1.07	0.0508949488002241	0.91	0.170469891558667	1.31227016233225	0.192001641399464	0.01	0.025	0.0128	0.0028	0.1446	0.005	0.0055	0.0895	0.0025	0.1021	0.1735	0.0198	0.0046	0.1287	0.0157	0.0045	0.0033	0.0022	0.001	0.0273	0.0156	0.025	0.0675	0.0219	0.0844	9e-04
5	rs80013529	53704180	1.07	0.0508949488002241	0.91	0.170469891558667	1.01366949390593	0.173558279992957	0.0098	0.0235	0.013	0.0027	0.1458	0.0048	0.0049	0.0866	0.0023	0.1009	0.1763	0.0196	0.0046	0.1309	0.0157	0.0042	0.0032	0.002	0.001	0.0275	0.0155	0.024	0.0673	0.0222	0.0863	9e-04
5	rs79972949	53706280	1.06	0.0601162778244188	0.91	0.170469891558667	0.931797148469076	0.4002808624299	0.0096	0.0221	0.0132	0.0026	0.1471	0.0047	0.0044	0.0839	0.0021	0.0998	0.1787	0.0195	0.0045	0.1328	0.0157	0.0039	0.003	0.0019	0.001	0.0277	0.0155	0.023	0.0671	0.0225	0.088	9e-04
5	rs62354468	53706716	1.06	0.0601162778244188	0.91	0.170469891558667	0.844717901379134	0.335087344491429	0.0096	0.0221	0.0133	0.0026	0.1472	0.0047	0.0044	0.0837	0.0021	0.0997	0.1788	0.0196	0.0045	0.1329	0.0157	0.0039	0.003	0.0019	0.001	0.0277	0.0155	0.023	0.0671	0.0225	0.0881	9e-04
5	rs12109287	53706803	1.06	0.0601162778244188	0.91	0.170469891558667	0.83140472397972	0.330061135992204	0.0096	0.0221	0.0133	0.0026	0.1472	0.0047	0.0044	0.0837	0.0021	0.0997	0.1788	0.0196	0.0045	0.1329	0.0157	0.0039	0.003	0.0019	0.001	0.0278	0.0155	0.023	0.0671	0.0225	0.0881	9e-04
5	rs34834026	53707581	1.06	0.0601162778244188	0.91	0.170469891558667	0.843758256665181	0.33165241223901	0.0096	0.0221	0.0132	0.0025	0.1471	0.0047	0.0044	0.0838	0.0021	0.0997	0.1787	0.0195	0.0045	0.133	0.0157	0.0038	0.003	0.0019	9e-04	0.0278	0.0155	0.0229	0.0672	0.0225	0.0882	9e-04
5	rs10805458	53714011	1.06	0.0601162778244188	0.91	0.170469891558667	0.847279226249538	0.415735840395575	0.0096	0.022	0.0132	0.0025	0.147	0.0046	0.0043	0.0839	0.0021	0.0998	0.1786	0.0195	0.0045	0.1332	0.0157	0.0038	0.003	0.0019	8e-04	0.0278	0.0156	0.0229	0.0673	0.0226	0.0885	9e-04
5	rs72762010	53715831	1.06	0.0601162778244188	0.91	0.170469891558667	0.85024487413044	0.390495125114985	0.0097	0.0219	0.0132	0.0025	0.1469	0.0046	0.0043	0.0839	0.0021	0.0998	0.1784	0.0195	0.0045	0.1333	0.0156	0.0038	0.003	0.0019	8e-04	0.0278	0.0157	0.0229	0.0673	0.0226	0.0886	9e-04
5	rs78132525	53717252	1.06	0.0601162778244188	0.91	0.170469891558667	0.849924050908022	0.42162148869977	0.0097	0.0219	0.0132	0.0025	0.1468	0.0046	0.0043	0.0838	0.0021	0.0998	0.1783	0.0194	0.0045	0.1334	0.0156	0.0038	0.003	0.0018	8e-04	0.0278	0.0158	0.0228	0.0673	0.0227	0.0888	9e-04
5	rs10057305	53720626	1.06	0.0601162778244188	0.91	0.170469891558667	0.883727285687051	0.327983615755544	0.0101	0.0215	0.0131	0.0025	0.1463	0.0046	0.004	0.0831	0.002	0.0998	0.1794	0.0193	0.0045	0.1349	0.0154	0.0038	0.003	0.0017	6e-04	0.0281	0.0163	0.0227	0.0674	0.0229	0.0876	9e-04
5	rs72762018	53720786	1.06	0.0601162778244188	0.91	0.170469891558667	0.839605173557394	0.32627560388876	0.0101	0.0215	0.0131	0.0024	0.1463	0.0045	0.004	0.083	0.002	0.0998	0.1794	0.0193	0.0045	0.135	0.0154	0.0038	0.003	0.0017	6e-04	0.0281	0.0163	0.0227	0.0675	0.0229	0.0876	0.001
5	rs75607564	53728808	1.06	0.0601162778244188	0.91	0.170469891558667	0.813532466417058	0.344214635497122	0.0101	0.0215	0.0131	0.0024	0.1464	0.0043	0.0039	0.0827	0.002	0.0997	0.1795	0.0193	0.0045	0.1352	0.0154	0.0037	0.003	0.0016	6e-04	0.0282	0.0164	0.0226	0.0675	0.0229	0.0879	0.001
5	rs116226207	53730534	1.06	0.0601162778244188	0.91	0.170469891558667	0.807167583727748	0.347562457504196	0.0101	0.0215	0.0131	0.0024	0.1464	0.0043	0.0039	0.0827	0.002	0.0997	0.1796	0.0193	0.0045	0.1353	0.0154	0.0037	0.003	0.0016	6e-04	0.0282	0.0165	0.0226	0.0675	0.0229	0.088	0.001
5	rs6861966	53732835	1.06	0.0601162778244188	0.91	0.170469891558667	0.785642115596761	0.337670290038241	0.0102	0.0215	0.0131	0.0024	0.1464	0.0042	0.0038	0.0825	0.002	0.0997	0.1796	0.0193	0.0045	0.1354	0.0154	0.0037	0.003	0.0016	6e-04	0.0282	0.0165	0.0226	0.0675	0.0228	0.0881	0.001
5	rs12522945	53738967	1.06	0.0601162778244188	0.91	0.170469891558667	0.753295923189338	0.298835134575165	0.0101	0.0215	0.0131	0.0023	0.1466	0.0039	0.0037	0.082	0.0019	0.0993	0.1798	0.0194	0.0045	0.1358	0.0155	0.0036	0.0029	0.0015	6e-04	0.0282	0.0167	0.0225	0.0678	0.0228	0.0886	0.001
5	rs72762087	53741588	1.06	0.0601162778244188	0.9	0.195029827813683	0.742595767618543	0.290792103530093	0.0101	0.0215	0.0131	0.0023	0.1466	0.0039	0.0037	0.0819	0.0019	0.0993	0.1797	0.0194	0.0045	0.1358	0.0155	0.0036	0.0029	0.0014	6e-04	0.0283	0.0167	0.0225	0.0677	0.0228	0.0887	0.001
5	rs6862539	53744075	1.06	0.0601162778244188	0.9	0.195029827813683	0.735273766132837	0.290909901413091	0.0102	0.0214	0.0132	0.0024	0.1465	0.0039	0.0037	0.0819	0.0019	0.0992	0.1797	0.0194	0.0045	0.1359	0.0156	0.0036	0.0029	0.0014	6e-04	0.0283	0.0167	0.0226	0.0677	0.0228	0.0887	0.001
5	rs12518803	53745470	1.06	0.0601162778244188	0.9	0.195029827813683	0.72993464027954	0.293268893540152	0.0102	0.0214	0.0132	0.0024	0.1464	0.004	0.0037	0.0818	0.0019	0.0991	0.1797	0.0194	0.0045	0.1359	0.0156	0.0036	0.0029	0.0014	6e-04	0.0283	0.0167	0.0226	0.0677	0.0228	0.0887	0.001
5	rs3924782	53747669	1.06	0.0601162778244188	0.9	0.195029827813683	0.684849126328018	0.249919729101347	0.0105	0.0198	0.0139	0.0024	0.1457	0.0042	0.0031	0.0811	0.002	0.0979	0.1786	0.0207	0.0045	0.1382	0.0161	0.0036	0.0028	0.0013	6e-04	0.0282	0.0171	0.0229	0.0676	0.0221	0.0895	0.0011
5	rs62354493	53749085	1.06	0.0601162778244188	0.9	0.195029827813683	0.634977941686843	0.358412827821463	0.0108	0.0185	0.0145	0.0022	0.148	0.0042	0.0026	0.0801	0.0019	0.0986	0.1778	0.0213	0.0043	0.1397	0.0159	0.0035	0.0024	0.0012	6e-04	0.0298	0.017	0.0228	0.067	0.0207	0.089	0.001
5	rs12520754	53750833	1.06	0.0601162778244188	0.9	0.195029827813683	0.599751926209273	0.323596878928943	0.0108	0.0184	0.0145	0.0022	0.1481	0.0042	0.0026	0.08	0.0019	0.0986	0.1779	0.0214	0.0043	0.1399	0.0159	0.0035	0.0024	0.0012	6e-04	0.0301	0.017	0.0228	0.0669	0.0203	0.089	0.001
5	Affx-26702451	53751901	1.06	0.0601162778244188	0.9	0.195029827813683	0.589487569004495	0.323840131208967	0.0108	0.0184	0.0146	0.0022	0.1482	0.0042	0.0025	0.08	0.0019	0.0986	0.1778	0.0214	0.0043	0.1399	0.0159	0.0035	0.0024	0.0012	6e-04	0.0302	0.017	0.0228	0.0669	0.0202	0.0891	0.001
5	rs7823	53751988	1.06	0.0601162778244188	0.9	0.195029827813683	0.591124352001982	0.324813677246017	0.0108	0.0184	0.0146	0.0022	0.1482	0.0042	0.0025	0.08	0.0019	0.0986	0.1778	0.0214	0.0043	0.1399	0.0159	0.0035	0.0024	0.0012	6e-04	0.0302	0.017	0.0228	0.067	0.0202	0.0891	0.001
5	rs6872758	53754925	1.06	0.0601162778244188	0.9	0.195029827813683	0.597349577682231	0.339395448425031	0.0108	0.0184	0.0146	0.0022	0.1483	0.0043	0.0025	0.0799	0.0019	0.0986	0.1777	0.0214	0.0043	0.1399	0.0159	0.0035	0.0024	0.0012	6e-04	0.0303	0.017	0.0228	0.067	0.0201	0.0892	0.001
5	rs17342828	53755199	1.06	0.0601162778244188	0.9	0.195029827813683	0.590169306228742	0.344338462261665	0.0108	0.0184	0.0146	0.0022	0.1483	0.0043	0.0025	0.0799	0.0019	0.0986	0.1777	0.0214	0.0043	0.1399	0.0159	0.0035	0.0024	0.0012	6e-04	0.0303	0.0169	0.0227	0.067	0.0201	0.0892	0.001
5	rs11749152	53755627	1.06	0.0601162778244188	0.9	0.195029827813683	0.5746493703433	0.307902109894629	0.0108	0.0182	0.0149	0.0023	0.1486	0.0044	0.0024	0.0794	0.0019	0.0984	0.1773	0.0215	0.0043	0.1404	0.016	0.0036	0.0024	0.0012	6e-04	0.0304	0.0169	0.0227	0.0673	0.0198	0.0892	0.001
5	rs10080217	53757512	1.05	0.0706003084525404	0.9	0.195029827813683	0.598996422251588	0.29421410445727	0.0109	0.0182	0.0151	0.0024	0.149	0.0045	0.0023	0.079	0.0019	0.0981	0.177	0.0214	0.0043	0.1411	0.0161	0.0037	0.0023	0.0012	5e-04	0.0305	0.0168	0.0222	0.0675	0.0194	0.0893	0.001
5	rs13154883	53765965	1.05	0.0706003084525404	0.9	0.195029827813683	0.679458277790044	0.320924657666739	0.0109	0.0182	0.0151	0.0024	0.1491	0.0046	0.0023	0.0789	0.0019	0.0982	0.177	0.0214	0.0043	0.1411	0.016	0.0037	0.0023	0.001	5e-04	0.0305	0.0168	0.0222	0.0676	0.0194	0.0894	0.001
5	rs62354517	53771189	1.05	0.0706003084525404	0.9	0.195029827813683	0.649866929515391	0.318985330996762	0.011	0.0181	0.0152	0.0024	0.1492	0.0045	0.0022	0.0788	0.0019	0.0984	0.1767	0.0213	0.0045	0.1411	0.016	0.0038	0.0022	0.001	6e-04	0.0306	0.0171	0.0219	0.0675	0.0192	0.0896	0.001
5	rs6450206	53775024	1.05	0.0706003084525404	0.9	0.195029827813683	0.607676684412888	0.316203641319812	0.0111	0.018	0.0153	0.0023	0.1494	0.0043	0.0022	0.0787	0.0019	0.0984	0.1766	0.0214	0.0045	0.1412	0.016	0.0039	0.0022	0.001	7e-04	0.0307	0.017	0.022	0.0676	0.0191	0.0896	0.001
5	rs7702186	53775566	1.05	0.0706003084525404	0.91	0.170469891558667	0.606087895533257	0.310181480226413	0.0111	0.018	0.0153	0.0023	0.1494	0.0043	0.0022	0.0787	0.0019	0.0984	0.1765	0.0214	0.0045	0.1412	0.016	0.0039	0.0022	0.001	7e-04	0.0307	0.017	0.022	0.0676	0.0191	0.0896	0.001
5	rs34677957	53778130	1.05	0.0706003084525404	0.91	0.170469891558667	0.596595474485527	0.301927843427044	0.011	0.0181	0.0153	0.0023	0.1493	0.0042	0.0022	0.0789	0.0019	0.0983	0.1766	0.0214	0.0045	0.1412	0.0158	0.0039	0.0022	0.001	7e-04	0.0307	0.017	0.0221	0.0676	0.0191	0.0896	0.001
5	rs2407709	53787568	1.05	0.0706003084525404	0.91	0.170469891558667	0.581606153779713	0.283400194839941	0.011	0.0181	0.0155	0.0023	0.1495	0.0042	0.0022	0.0783	0.0019	0.0981	0.1765	0.0214	0.0045	0.1413	0.0159	0.0039	0.0022	0.001	7e-04	0.0307	0.017	0.0225	0.0675	0.019	0.0896	0.001
5	rs78532296	53808043	1.05	0.0706003084525404	0.91	0.170469891558667	0.578426863213487	0.274676643839092	0.0111	0.0181	0.0156	0.0023	0.1497	0.0042	0.0022	0.0782	0.0019	0.0981	0.1764	0.0214	0.0045	0.1414	0.016	0.004	0.0022	0.001	7e-04	0.0307	0.017	0.0224	0.0675	0.019	0.0895	0.001
5	rs7380577	53810795	1.05	0.0706003084525404	0.91	0.170469891558667	0.575727476944931	0.277110782499548	0.0111	0.0181	0.0156	0.0023	0.1497	0.0042	0.0021	0.0782	0.0019	0.0982	0.1764	0.0214	0.0045	0.1414	0.016	0.0039	0.0022	0.001	6e-04	0.0308	0.017	0.0224	0.0675	0.019	0.0896	0.001
5	rs191015663	53810830	1.05	0.0706003084525404	0.91	0.170469891558667	0.574245323308679	0.27827221714085	0.0111	0.0181	0.0156	0.0023	0.1497	0.0042	0.0021	0.0782	0.0019	0.0982	0.1764	0.0214	0.0045	0.1414	0.016	0.0039	0.0022	0.001	6e-04	0.0307	0.0171	0.0224	0.0675	0.019	0.0896	0.001
5	rs2548614	53814394	1.05	0.0706003084525404	0.91	0.170469891558667	0.569138876579898	0.297529568665732	0.011	0.0181	0.0156	0.0023	0.1498	0.0042	0.0021	0.0782	0.0019	0.0982	0.1765	0.0214	0.0045	0.1413	0.016	0.0038	0.0021	0.001	7e-04	0.0308	0.0171	0.0224	0.0675	0.0189	0.0897	0.001
5	rs2548613	53815066	1.05	0.0706003084525404	0.91	0.170469891558667	0.567731642198146	0.298716375635655	0.011	0.0181	0.0156	0.0023	0.1499	0.0042	0.0021	0.0782	0.0019	0.0982	0.1766	0.0214	0.0045	0.1413	0.016	0.0038	0.0021	0.001	7e-04	0.0308	0.0171	0.0224	0.0675	0.0189	0.0897	0.001
5	rs35241631	53815219	1.05	0.0706003084525404	0.91	0.170469891558667	0.567329874403695	0.300975221670463	0.011	0.0181	0.0156	0.0023	0.1499	0.0042	0.0021	0.0782	0.0019	0.0982	0.1766	0.0214	0.0045	0.1413	0.016	0.0038	0.0021	0.001	7e-04	0.0308	0.0171	0.0224	0.0675	0.0189	0.0897	0.001
5	rs61739378	53815240	1.05	0.0706003084525404	0.91	0.170469891558667	0.567262926035839	0.299547986491734	0.011	0.0181	0.0156	0.0023	0.1499	0.0042	0.0021	0.0782	0.0019	0.0982	0.1766	0.0214	0.0045	0.1413	0.016	0.0038	0.0021	0.001	7e-04	0.0308	0.0171	0.0224	0.0675	0.0189	0.0897	0.001
5	rs2548612	53815495	1.05	0.0706003084525404	0.91	0.170469891558667	0.566593645600715	0.301808716284214	0.011	0.018	0.0156	0.0023	0.1499	0.0041	0.0021	0.0782	0.0019	0.0982	0.1766	0.0214	0.0045	0.1413	0.016	0.0038	0.0021	0.001	7e-04	0.0308	0.0171	0.0224	0.0675	0.0189	0.0897	0.001
5	rs13162502	53815560	1.05	0.0706003084525404	0.91	0.170469891558667	0.566326036913378	0.303835793958286	0.011	0.018	0.0156	0.0023	0.1499	0.0041	0.0021	0.0782	0.0019	0.0982	0.1766	0.0214	0.0045	0.1413	0.016	0.0038	0.0021	0.001	7e-04	0.0308	0.0171	0.0224	0.0675	0.0189	0.0897	0.001
5	rs116193805	53820872	1.05	0.0706003084525404	0.91	0.170469891558667	0.575053549906067	0.315237788631086	0.011	0.018	0.0156	0.0023	0.15	0.0041	0.0021	0.0781	0.0019	0.0983	0.1765	0.0215	0.0045	0.1413	0.016	0.0038	0.0021	0.001	7e-04	0.0308	0.0171	0.0224	0.0675	0.0189	0.0897	0.001
5	rs72765722	53821231	1.05	0.0706003084525404	0.9	0.195029827813683	0.57471672440114	0.313670147471775	0.011	0.018	0.0156	0.0023	0.15	0.0041	0.0021	0.0781	0.0019	0.0983	0.1765	0.0215	0.0045	0.1413	0.016	0.0038	0.0021	0.001	7e-04	0.0308	0.0171	0.0224	0.0675	0.0189	0.0897	0.001
5	rs78172288	53823704	1.05	0.0706003084525404	0.9	0.195029827813683	0.580522931648806	0.307542667944204	0.011	0.018	0.0156	0.0023	0.15	0.0041	0.0021	0.0781	0.0019	0.0983	0.1764	0.0215	0.0045	0.1413	0.016	0.0038	0.0021	0.001	7e-04	0.0308	0.0171	0.0224	0.0675	0.0189	0.0897	0.001
5	rs114697381	53837568	1.05	0.0706003084525404	0.9	0.195029827813683	0.645241668232694	0.274329450530851	0.0109	0.0179	0.0162	0.0023	0.1506	0.0042	0.0022	0.078	0.002	0.0983	0.1758	0.0216	0.0046	0.1411	0.0161	0.0039	0.002	9e-04	7e-04	0.0309	0.0173	0.022	0.0672	0.0188	0.0894	9e-04
5	rs2548644	53843527	1.05	0.0706003084525404	0.9	0.195029827813683	0.653149246610454	0.274098063617507	0.0108	0.0178	0.0163	0.0023	0.1508	0.0042	0.0022	0.078	0.002	0.0984	0.1757	0.0216	0.0046	0.141	0.0161	0.0038	0.002	9e-04	7e-04	0.0309	0.0173	0.022	0.0672	0.0188	0.0895	9e-04
5	rs10062541	53846771	1.06	0.0601162778244188	0.9	0.195029827813683	0.684557240675299	0.294805328227394	0.0108	0.0178	0.0164	0.0023	0.1511	0.0043	0.0022	0.0779	0.0021	0.0985	0.1752	0.0216	0.0046	0.141	0.0162	0.0038	0.002	9e-04	7e-04	0.031	0.0173	0.0219	0.0673	0.0188	0.0893	9e-04
5	rs57034097	53847677	1.06	0.0601162778244188	0.9	0.195029827813683	0.678513211708481	0.283633965185847	0.0108	0.0177	0.0164	0.0022	0.1513	0.0042	0.0022	0.0777	0.0021	0.0987	0.1752	0.0216	0.0046	0.1411	0.0162	0.0038	0.0019	9e-04	7e-04	0.031	0.0173	0.0219	0.0674	0.0188	0.0893	9e-04
5	rs10042600	53850293	1.06	0.0601162778244188	0.9	0.195029827813683	0.672203761546404	0.307542667944204	0.0107	0.0177	0.0164	0.0022	0.1518	0.004	0.0022	0.077	0.0021	0.0991	0.1753	0.0216	0.0046	0.1413	0.0162	0.0038	0.0019	9e-04	7e-04	0.031	0.0173	0.0219	0.0675	0.0187	0.089	8e-04
5	rs10052273	53853327	1.06	0.0601162778244188	0.9	0.195029827813683	0.70283313586098	0.329449702406831	0.0107	0.0176	0.0163	0.0022	0.1522	0.0039	0.0022	0.0765	0.0021	0.0993	0.1754	0.0217	0.0046	0.1411	0.0162	0.0039	0.0019	9e-04	7e-04	0.0311	0.0173	0.0219	0.0676	0.0187	0.0891	8e-04
5	rs2247901	53865607	1.06	0.0601162778244188	0.9	0.195029827813683	0.841680622326189	0.444852733696396	0.0105	0.0173	0.0161	0.0018	0.1534	0.0035	0.0022	0.076	0.0024	0.0993	0.175	0.0218	0.0045	0.1408	0.0162	0.0038	0.0018	9e-04	7e-04	0.0319	0.0172	0.0217	0.0677	0.0186	0.09	8e-04
5	rs16883027	53866672	1.06	0.0601162778244188	0.9	0.195029827813683	0.847279226249538	0.438351527967846	0.0105	0.0173	0.0161	0.0018	0.1534	0.0035	0.0022	0.076	0.0024	0.0993	0.175	0.0218	0.0045	0.1408	0.0162	0.0038	0.0018	9e-04	7e-04	0.032	0.0172	0.0217	0.0677	0.0186	0.09	8e-04
5	rs75311870	53874136	1.06	0.0601162778244188	0.9	0.195029827813683	0.879084938689219	0.424375768382391	0.0104	0.0172	0.0165	0.0018	0.1534	0.0035	0.0022	0.0759	0.0024	0.0991	0.1747	0.0219	0.0043	0.1405	0.0163	0.0038	0.0018	9e-04	7e-04	0.032	0.017	0.0216	0.0679	0.0188	0.0902	8e-04
5	rs115356061	53874543	1.06	0.0601162778244188	0.9	0.195029827813683	0.879410380884112	0.425032262035792	0.0104	0.0172	0.0165	0.0018	0.1534	0.0035	0.0022	0.0758	0.0024	0.0991	0.1747	0.0219	0.0043	0.1405	0.0164	0.0038	0.0018	9e-04	7e-04	0.032	0.017	0.0216	0.0679	0.0188	0.0902	8e-04
5	rs17626606	53879213	1.05	0.0706003084525404	0.9	0.195029827813683	1.05359538998059	0.372899798325711	0.0103	0.017	0.0178	0.0019	0.1532	0.0036	0.0023	0.0753	0.0026	0.0988	0.1732	0.0223	0.0042	0.1402	0.0167	0.0039	0.0018	9e-04	6e-04	0.0327	0.0165	0.0212	0.0678	0.0193	0.0909	7e-04
5	rs17513995	53885216	1.05	0.0706003084525404	0.9	0.195029827813683	1.10055577160404	0.39023851175149	0.0102	0.0169	0.0187	0.002	0.1531	0.0037	0.0024	0.0742	0.0026	0.0988	0.1727	0.0225	0.0041	0.1404	0.0167	0.0039	0.0018	9e-04	6e-04	0.033	0.0162	0.0211	0.0677	0.0196	0.0913	7e-04
5	rs72751973	53885262	1.05	0.0706003084525404	0.9	0.195029827813683	1.10716498482009	0.396023581955076	0.0102	0.0169	0.0187	0.002	0.1531	0.0037	0.0024	0.0742	0.0026	0.0989	0.1727	0.0225	0.0041	0.1404	0.0167	0.0039	0.0018	9e-04	6e-04	0.033	0.0163	0.0212	0.0677	0.0196	0.0913	7e-04
5	rs10491380	53889199	1.05	0.0706003084525404	0.9	0.195029827813683	1.08073434712373	0.395637179245253	0.0101	0.0169	0.0189	0.002	0.1537	0.0037	0.0024	0.074	0.0026	0.0988	0.1723	0.0227	0.004	0.1398	0.0166	0.0039	0.0018	9e-04	6e-04	0.0332	0.0163	0.0212	0.0674	0.0198	0.0913	6e-04
5	rs115172531	53889275	1.05	0.0706003084525404	0.9	0.195029827813683	1.08073434712373	0.39512213763821	0.0101	0.0169	0.0189	0.002	0.1537	0.0037	0.0024	0.074	0.0026	0.0988	0.1723	0.0227	0.004	0.1398	0.0166	0.0039	0.0018	9e-04	6e-04	0.0332	0.0163	0.0212	0.0674	0.0198	0.0913	6e-04
5	rs72751982	53892256	1.05	0.0706003084525404	0.9	0.195029827813683	1.08312659131532	0.388059189181249	0.0101	0.0169	0.0189	0.002	0.1537	0.0037	0.0024	0.0741	0.0026	0.0988	0.1723	0.0227	0.0041	0.1398	0.0166	0.0039	0.0018	9e-04	6e-04	0.0332	0.0163	0.0212	0.0674	0.0198	0.0913	6e-04
5	rs2548621	53902339	1.05	0.0706003084525404	0.9	0.195029827813683	1.05228077882035	0.454050353167026	0.01	0.0169	0.019	0.0021	0.1541	0.0037	0.0025	0.0738	0.0026	0.0992	0.172	0.0227	0.004	0.1393	0.0166	0.0039	0.0018	9e-04	6e-04	0.0334	0.0163	0.0211	0.0673	0.02	0.0913	6e-04
5	rs16883125	53912253	1.05	0.0706003084525404	0.9	0.195029827813683	1.03629589798816	0.430557571848859	0.01	0.0169	0.019	0.0021	0.1543	0.0037	0.0025	0.0736	0.0026	0.0994	0.1717	0.0228	0.004	0.1391	0.0166	0.0039	0.0018	9e-04	6e-04	0.0335	0.0163	0.0211	0.0673	0.02	0.0914	6e-04
5	rs10491379	53914687	1.05	0.0706003084525404	0.9	0.195029827813683	1.03229340604854	0.43068936038078	0.01	0.0169	0.019	0.0021	0.1544	0.0037	0.0025	0.0736	0.0026	0.0994	0.1717	0.0228	0.004	0.139	0.0166	0.0039	0.0018	9e-04	6e-04	0.0335	0.0163	0.0211	0.0673	0.0201	0.0914	6e-04
5	rs10035203	53920469	1.05	0.0706003084525404	0.9	0.195029827813683	1.04484382110102	0.465314021779253	0.01	0.0169	0.0191	0.0021	0.1545	0.0037	0.0025	0.0734	0.0026	0.0996	0.1715	0.0228	0.004	0.139	0.0166	0.0039	0.0018	9e-04	5e-04	0.0335	0.0163	0.0211	0.0673	0.0201	0.0914	6e-04
5	rs72754100	53929893	1.05	0.0706003084525404	0.9	0.195029827813683	1.06501633859006	0.495970804679418	0.0099	0.017	0.0192	0.0021	0.1548	0.0037	0.0026	0.0729	0.0026	0.0995	0.1708	0.0228	0.0041	0.1392	0.0166	0.0039	0.0018	9e-04	5e-04	0.0337	0.0162	0.0211	0.0672	0.0202	0.0916	6e-04
5	rs1867689	53933170	1.05	0.0706003084525404	0.9	0.195029827813683	1.07728262112634	0.545951448291419	0.0098	0.017	0.0193	0.0022	0.1549	0.0037	0.0026	0.0727	0.0026	0.0997	0.1706	0.0228	0.0041	0.1393	0.0166	0.0039	0.0018	9e-04	5e-04	0.0337	0.0162	0.0211	0.0672	0.0202	0.0916	6e-04
5	rs3919740	53935686	1.05	0.0706003084525404	0.9	0.195029827813683	0.987657682348475	0.494193765148481	0.0097	0.0174	0.0201	0.0025	0.1552	0.0035	0.0029	0.071	0.0025	0.0996	0.1683	0.0231	0.004	0.1397	0.0168	0.0039	0.0018	0.001	5e-04	0.0341	0.0161	0.0213	0.0669	0.0203	0.0924	5e-04
5	rs11949885	53935743	1.05	0.0706003084525404	0.9	0.195029827813683	1.02066977854679	0.587230160120654	0.0097	0.0175	0.0201	0.0025	0.1553	0.0035	0.0029	0.071	0.0025	0.0997	0.168	0.0231	0.004	0.1397	0.0168	0.0039	0.0018	0.001	5e-04	0.0341	0.016	0.0214	0.0668	0.0205	0.0924	5e-04
5	rs77783349	53935883	1.05	0.0706003084525404	0.9	0.195029827813683	1.05175511954613	0.573720329109942	0.0098	0.0175	0.0202	0.0025	0.1554	0.0035	0.0029	0.0707	0.0025	0.0998	0.1677	0.0232	0.004	0.1396	0.0168	0.0039	0.0018	0.001	5e-04	0.0341	0.0161	0.0214	0.0667	0.0205	0.0925	5e-04
5	rs116273506	53936917	1.05	0.0706003084525404	0.91	0.170469891558667	0.912953801245172	0.412606028813671	0.0102	0.0173	0.0213	0.0027	0.1569	0.0036	0.0031	0.068	0.0026	0.1006	0.1651	0.0239	0.0043	0.1388	0.0172	0.0037	0.0018	0.0011	5e-04	0.0343	0.0162	0.0215	0.0665	0.0208	0.0928	6e-04
5	rs116582391	53939283	1.05	0.0706003084525404	0.9	0.195029827813683	0.958378554845443	0.518112232096857	0.0108	0.0174	0.0221	0.0029	0.1582	0.0037	0.0032	0.0654	0.0026	0.1011	0.1633	0.0242	0.0045	0.138	0.0174	0.0036	0.0018	0.0012	5e-04	0.0343	0.0165	0.0217	0.0664	0.0211	0.0926	6e-04
5	rs55743894	53940980	1.05	0.0706003084525404	0.89	0.222038712392691	0.934716765578024	0.467332980120543	0.0108	0.0174	0.0221	0.0029	0.1582	0.0037	0.0032	0.0653	0.0026	0.1011	0.1633	0.0242	0.0045	0.138	0.0174	0.0036	0.0018	0.0012	5e-04	0.0343	0.0165	0.0217	0.0664	0.0211	0.0927	6e-04
5	rs6450230	53943268	1.05	0.0706003084525404	0.89	0.222038712392691	0.682661343858038	0.35154228611399	0.0108	0.0173	0.0221	0.003	0.1574	0.0038	0.0033	0.0652	0.0027	0.1012	0.1625	0.0242	0.0046	0.1381	0.0174	0.0036	0.0018	0.0012	5e-04	0.0344	0.0165	0.0209	0.0664	0.0212	0.0926	0.0024
5	rs34231752	53951043	1.05	0.0706003084525404	0.89	0.222038712392691	0.718935079735123	0.388059189181249	0.011	0.0173	0.0222	0.003	0.1574	0.0038	0.0033	0.0649	0.0027	0.1011	0.1623	0.0243	0.0046	0.1381	0.0175	0.0037	0.0018	0.0012	5e-04	0.0346	0.0163	0.0209	0.0662	0.0211	0.0926	0.0024
5	rs114372224	53953688	1.05	0.0706003084525404	0.89	0.222038712392691	0.717667792936343	0.374674457697415	0.011	0.0173	0.0222	0.003	0.1575	0.0038	0.0033	0.0648	0.0027	0.1011	0.1623	0.0243	0.0047	0.1381	0.0175	0.0037	0.0018	0.0012	6e-04	0.0346	0.0163	0.0209	0.0661	0.0212	0.0926	0.0025
5	rs75518488	53954092	1.05	0.0706003084525404	0.89	0.222038712392691	0.720352631468578	0.376324473020099	0.0111	0.0173	0.0223	0.003	0.1575	0.0038	0.0033	0.0648	0.0028	0.1011	0.1623	0.0243	0.0047	0.1381	0.0175	0.0037	0.0018	0.0012	6e-04	0.0346	0.0163	0.0209	0.0662	0.0212	0.0926	0.0025
5	rs4865857	53962772	1.05	0.0706003084525404	0.89	0.222038712392691	0.772201518176396	0.353661846823201	0.0111	0.0173	0.0224	0.003	0.1575	0.0038	0.0033	0.0649	0.0028	0.1006	0.1622	0.0244	0.0048	0.1384	0.0176	0.0037	0.0018	0.0011	6e-04	0.0348	0.0161	0.0209	0.066	0.0212	0.0923	0.0025
5	rs7716434	53963971	1.05	0.0706003084525404	0.89	0.222038712392691	0.774819910169397	0.35766147099645	0.0111	0.0173	0.0224	0.003	0.1578	0.0038	0.0033	0.0649	0.0028	0.1004	0.1621	0.0244	0.0048	0.1384	0.0176	0.0037	0.0018	0.0011	6e-04	0.0348	0.0161	0.0209	0.066	0.0212	0.0923	0.0025
5	rs6865059	53971660	1.05	0.0706003084525404	0.89	0.222038712392691	0.808815670916936	0.388187290811279	0.0113	0.0173	0.0225	0.003	0.1577	0.0038	0.0033	0.0649	0.0028	0.1003	0.1618	0.0244	0.0048	0.1385	0.0175	0.0037	0.0018	0.0012	6e-04	0.0348	0.0161	0.021	0.066	0.0212	0.0922	0.0025
5	rs4865860	53979211	1.05	0.0706003084525404	0.89	0.222038712392691	0.795749575630532	0.3493020313066	0.0113	0.0173	0.0225	0.003	0.1577	0.0038	0.0033	0.0649	0.0028	0.1003	0.1616	0.0244	0.0048	0.1385	0.0174	0.0037	0.0018	0.0012	7e-04	0.0348	0.0161	0.021	0.066	0.0212	0.0922	0.0025
5	rs79453153	53982811	1.05	0.0706003084525404	0.89	0.222038712392691	0.79738756448565	0.352913350053384	0.0113	0.0173	0.0225	0.003	0.1577	0.0038	0.0033	0.0649	0.0028	0.1003	0.1616	0.0244	0.0048	0.1385	0.0174	0.0037	0.0018	0.0012	7e-04	0.0348	0.0161	0.021	0.0661	0.0212	0.0921	0.0025
5	rs10063480	54000021	1.04	0.0824519171540817	0.89	0.222038712392691	0.981858088022839	0.342358777954181	0.0125	0.0168	0.024	0.0029	0.1569	0.0035	0.0035	0.0653	0.003	0.0996	0.1557	0.0252	0.0046	0.1384	0.0166	0.0039	0.0018	0.0013	8e-04	0.0353	0.0163	0.022	0.0688	0.0222	0.091	0.0031
5	rs7736032	54002871	1.04	0.0824519171540817	0.89	0.222038712392691	0.971064070776891	0.320197003853536	0.0126	0.0168	0.024	0.0029	0.1568	0.0036	0.0035	0.0653	0.003	0.0997	0.1557	0.0252	0.0046	0.1384	0.0166	0.0039	0.0018	0.0013	8e-04	0.0353	0.0163	0.022	0.0688	0.0222	0.091	0.0031
5	rs57273209	54003305	1.04	0.0824519171540817	0.89	0.222038712392691	0.973439639015357	0.314031705047368	0.0126	0.0168	0.024	0.0029	0.1569	0.0035	0.0035	0.0652	0.003	0.0997	0.1557	0.0252	0.0046	0.1384	0.0166	0.0039	0.0018	0.0013	8e-04	0.0353	0.0163	0.022	0.0688	0.0222	0.091	0.0031
5	rs114312565	54005176	1.04	0.0824519171540817	0.89	0.222038712392691	0.980154991965051	0.325178978230885	0.0126	0.0168	0.024	0.0029	0.1569	0.0035	0.0035	0.0653	0.003	0.0997	0.1556	0.0252	0.0046	0.1384	0.0166	0.0039	0.0018	0.0013	8e-04	0.0353	0.0163	0.022	0.0688	0.0221	0.091	0.0031
5	rs79946655	54011005	1.04	0.0824519171540817	0.89	0.222038712392691	0.987060018903582	0.311984515203109	0.0126	0.0168	0.0241	0.0029	0.1569	0.0035	0.0034	0.0652	0.003	0.0998	0.1555	0.0252	0.0045	0.1384	0.0165	0.0039	0.0018	0.0013	8e-04	0.0353	0.0163	0.0221	0.0689	0.0222	0.0909	0.0031
5	rs4460095	54016510	1.04	0.0824519171540817	0.89	0.222038712392691	1.00410838499908	0.32371849835209	0.0127	0.0168	0.0242	0.0029	0.1568	0.0035	0.0035	0.0653	0.003	0.0999	0.1553	0.0252	0.0045	0.1382	0.0165	0.0039	0.0018	0.0013	8e-04	0.0354	0.0163	0.0222	0.069	0.0223	0.0907	0.0032
5	rs62356382	54022788	1.04	0.0824519171540817	0.89	0.222038712392691	1.00453827104212	0.286561054103229	0.0129	0.0169	0.0242	0.0029	0.1556	0.0035	0.0035	0.0655	0.003	0.1	0.1546	0.0253	0.0045	0.1382	0.0167	0.0039	0.0018	0.0013	8e-04	0.0363	0.0164	0.0223	0.0694	0.0223	0.0902	0.0032
5	rs6872140	54025811	1.04	0.0824519171540817	0.89	0.222038712392691	0.999470401963141	0.262263898494917	0.013	0.0169	0.0242	0.0029	0.1552	0.0035	0.0035	0.0655	0.003	0.1	0.1544	0.0254	0.0045	0.1381	0.0167	0.0039	0.0019	0.0013	8e-04	0.0365	0.0164	0.0224	0.0695	0.0223	0.0901	0.0032
5	rs79825550	54028587	1.04	0.0824519171540817	0.87	0.283849475516541	0.97845310982945	0.248123604624447	0.0131	0.0169	0.0241	0.0029	0.1551	0.0035	0.0035	0.0653	0.003	0.1004	0.1541	0.0254	0.0044	0.1382	0.0167	0.0039	0.0019	0.0013	8e-04	0.0365	0.0164	0.0225	0.0696	0.0223	0.0899	0.0032
5	rs977209	54029142	1.04	0.0824519171540817	0.87	0.283849475516541	0.976582442661535	0.247227084769851	0.0131	0.0169	0.0241	0.0029	0.1551	0.0035	0.0035	0.0653	0.003	0.1004	0.1541	0.0254	0.0044	0.1382	0.0167	0.0039	0.0019	0.0013	8e-04	0.0365	0.0164	0.0225	0.0696	0.0223	0.0899	0.0032
5	rs973959	54032140	1.04	0.0824519171540817	0.87	0.283849475516541	0.997754856054835	0.224829647859156	0.0131	0.0169	0.0242	0.0029	0.1549	0.0035	0.0035	0.0655	0.0031	0.1005	0.1535	0.0254	0.0044	0.1385	0.0168	0.0039	0.0019	0.0013	9e-04	0.0364	0.0165	0.0226	0.0698	0.0224	0.0894	0.0032
5	rs114264150	54032382	1.04	0.0824519171540817	0.87	0.283849475516541	1.00015695736846	0.234785201672574	0.0131	0.0169	0.0242	0.0029	0.1549	0.0035	0.0035	0.0655	0.0031	0.1005	0.1534	0.0254	0.0044	0.1386	0.0168	0.0039	0.0019	0.0013	9e-04	0.0364	0.0165	0.0226	0.0698	0.0224	0.0894	0.0032
5	rs4639172	54033719	1.04	0.0824519171540817	0.87	0.283849475516541	1.04388294709887	0.221254179915476	0.0131	0.0169	0.0242	0.0029	0.1547	0.0035	0.0035	0.0656	0.0031	0.1006	0.1531	0.0254	0.0045	0.1384	0.0167	0.0038	0.0019	0.0013	9e-04	0.0365	0.0166	0.0226	0.07	0.0225	0.0893	0.0032
5	rs4410612	54035460	1.04	0.0824519171540817	0.87	0.283849475516541	1.0391711104699	0.22439526242561	0.0131	0.0169	0.0242	0.0029	0.1546	0.0035	0.0035	0.0657	0.0031	0.1006	0.1531	0.0254	0.0045	0.1384	0.0167	0.0037	0.0019	0.0013	9e-04	0.0365	0.0166	0.0225	0.07	0.0226	0.0893	0.0032
5	rs114970745	54037611	1.04	0.0824519171540817	0.86	0.318862054747229	1.07321704056818	0.268677895816773	0.0131	0.0169	0.0243	0.0028	0.1545	0.0034	0.0035	0.0659	0.0031	0.1011	0.153	0.0254	0.0044	0.1381	0.0167	0.0036	0.0019	0.0013	9e-04	0.0365	0.0167	0.0223	0.0703	0.0228	0.0889	0.0033
5	rs9292068	54039425	1.04	0.0824519171540817	0.86	0.318862054747229	1.07286380299751	0.26580854189286	0.0132	0.0169	0.0243	0.0028	0.1545	0.0034	0.0035	0.0659	0.0031	0.1011	0.153	0.0254	0.0044	0.1381	0.0167	0.0036	0.0019	0.0013	9e-04	0.0365	0.0167	0.0223	0.0703	0.0228	0.0889	0.0033
5	rs75785364	54042403	1.04	0.0824519171540817	0.86	0.318862054747229	1.08481129022083	0.299429142349	0.0132	0.0168	0.0242	0.0028	0.1545	0.0034	0.0035	0.066	0.0031	0.1011	0.153	0.0254	0.0044	0.1381	0.0167	0.0036	0.0019	0.0013	9e-04	0.0365	0.0167	0.0222	0.0704	0.0228	0.0889	0.0033
5	rs16883415	54043585	1.04	0.0824519171540817	0.86	0.318862054747229	1.11881380880324	0.347686629949331	0.0132	0.0168	0.0242	0.0028	0.1545	0.0034	0.0035	0.066	0.0031	0.1011	0.1529	0.0254	0.0044	0.1381	0.0167	0.0036	0.0019	0.0013	9e-04	0.0364	0.0167	0.0222	0.0704	0.0228	0.0888	0.0033
5	rs11746274	54050609	1.04	0.0824519171540817	0.86	0.318862054747229	1.06801151700437	0.041214040100107	0.0133	0.0165	0.0228	0.0027	0.1513	0.0033	0.0036	0.0658	0.0031	0.1047	0.1493	0.0263	0.0039	0.1384	0.0164	0.0036	0.0023	0.0014	0.0012	0.0349	0.0182	0.0228	0.0765	0.0254	0.0838	0.0033
5	rs16883428	54051157	1.04	0.0824519171540817	0.86	0.318862054747229	1.14497327954091	0.235777369120738	0.0132	0.0165	0.0222	0.0025	0.152	0.0032	0.0035	0.0663	0.0031	0.1054	0.1471	0.0263	0.0037	0.1394	0.0159	0.0035	0.0022	0.0014	0.0012	0.0347	0.0186	0.0233	0.0786	0.0254	0.0823	0.0032
5	rs116526835	54053955	1.04	0.0824519171540817	0.86	0.318862054747229	1.11755699600133	0.166441458887485	0.0132	0.0165	0.0221	0.0025	0.1521	0.0032	0.0034	0.0663	0.0031	0.1054	0.147	0.0263	0.0036	0.1394	0.0159	0.0035	0.0022	0.0014	0.0011	0.0347	0.0187	0.0233	0.0788	0.0254	0.0822	0.0032
5	rs114219517	54058698	1.03	0.0957762513390589	0.86	0.318862054747229	1.09031600357114	0.0948699198630098	0.0132	0.0165	0.022	0.0025	0.1521	0.0032	0.0034	0.0664	0.0031	0.1054	0.147	0.0264	0.0036	0.1395	0.0159	0.0035	0.0022	0.0014	0.0011	0.0347	0.0187	0.0234	0.0788	0.0255	0.0821	0.0032
5	rs10073837	54058862	1.03	0.0957762513390589	0.86	0.318862054747229	0.896403239903104	0.0867394334356721	0.0132	0.0165	0.0216	0.0024	0.1505	0.0031	0.0033	0.0659	0.0031	0.1054	0.1463	0.0257	0.0036	0.1386	0.0153	0.0034	0.0022	0.0014	0.0011	0.0345	0.0187	0.0299	0.0786	0.0254	0.082	0.0032
5	rs13361844	54060101	1.03	0.0957762513390589	0.86	0.318862054747229	0.903057604062171	0.0891325942349568	0.0132	0.0165	0.0216	0.0024	0.1505	0.0031	0.0033	0.0659	0.0031	0.1054	0.1463	0.0257	0.0036	0.1386	0.0153	0.0034	0.0022	0.0014	0.0011	0.0346	0.0187	0.0299	0.0786	0.0254	0.082	0.0032
5	rs76957260	54061791	1.03	0.0957762513390589	0.86	0.318862054747229	0.916262554273652	0.100910383449072	0.0132	0.0165	0.0216	0.0024	0.1505	0.0031	0.0033	0.0659	0.0031	0.1053	0.1462	0.0257	0.0036	0.1386	0.0153	0.0035	0.0022	0.0014	0.0011	0.0345	0.0187	0.0299	0.0786	0.0254	0.082	0.0032
5	rs73126822	54064917	1.03	0.0957762513390589	0.86	0.318862054747229	0.929880611376836	0.097027633773626	0.0132	0.0165	0.0216	0.0024	0.1505	0.0031	0.0033	0.0661	0.0031	0.1054	0.146	0.0256	0.0036	0.1385	0.0153	0.0035	0.0022	0.0013	0.0011	0.0346	0.0187	0.0299	0.0786	0.0254	0.0819	0.0032
5	rs55821417	54065337	1.03	0.0957762513390589	0.87	0.283849475516541	0.9326309373092	0.0932839656326749	0.0132	0.0165	0.0216	0.0024	0.1505	0.0031	0.0033	0.0661	0.0031	0.1054	0.146	0.0256	0.0036	0.1385	0.0153	0.0035	0.0022	0.0013	0.0011	0.0346	0.0187	0.0299	0.0787	0.0254	0.0819	0.0032
5	rs72757442	54067240	1.03	0.0957762513390589	0.87	0.283849475516541	0.949959827004512	0.0936003114649581	0.0132	0.0165	0.0216	0.0025	0.1504	0.0032	0.0034	0.0661	0.0031	0.1054	0.146	0.0256	0.0036	0.1385	0.0153	0.0035	0.0022	0.0013	0.0012	0.0345	0.0187	0.0299	0.0787	0.0255	0.0818	0.0032
5	rs80074253	54068792	1.03	0.0957762513390589	0.87	0.283849475516541	0.960403613968444	0.094949494324367	0.0132	0.0165	0.0216	0.0025	0.1504	0.0032	0.0034	0.066	0.0032	0.1054	0.1459	0.0256	0.0036	0.1385	0.0153	0.0035	0.0022	0.0013	0.0012	0.0345	0.0187	0.0299	0.0786	0.0255	0.0818	0.0032
5	rs79084046	54071695	1.03	0.0957762513390589	0.87	0.283849475516541	0.964289905360299	0.101645008448666	0.0132	0.0165	0.0217	0.0025	0.1504	0.0032	0.0034	0.066	0.0032	0.1054	0.1459	0.0256	0.0036	0.1385	0.0153	0.0035	0.0022	0.0013	0.0012	0.0345	0.0187	0.03	0.0786	0.0255	0.0818	0.0032
5	rs74718385	54092737	1.03	0.0957762513390589	0.87	0.283849475516541	0.965643175451448	0.0682804632597533	0.0133	0.0166	0.0219	0.0024	0.1504	0.0033	0.0035	0.066	0.0032	0.1058	0.1456	0.0256	0.0036	0.138	0.0153	0.0035	0.0022	0.0013	0.0012	0.0346	0.0187	0.0301	0.0786	0.0255	0.0816	0.0032
5	rs4242045	54106378	1.03	0.0957762513390589	0.87	0.283849475516541	0.956945205869314	0.0465041230957959	0.0133	0.0167	0.0219	0.0024	0.1504	0.0033	0.0035	0.066	0.0032	0.1058	0.1455	0.0256	0.0036	0.1379	0.0153	0.0036	0.0022	0.0013	0.0012	0.0346	0.0187	0.0301	0.0786	0.0255	0.0816	0.0033
5	rs77455852	54107036	1.03	0.0957762513390589	0.87	0.283849475516541	0.956608076059812	0.045505279576202	0.0133	0.0167	0.0219	0.0024	0.1504	0.0033	0.0035	0.066	0.0032	0.1058	0.1455	0.0256	0.0036	0.1379	0.0153	0.0036	0.0022	0.0013	0.0012	0.0346	0.0187	0.0301	0.0786	0.0255	0.0816	0.0033
5	rs116610827	54107894	1.03	0.0957762513390589	0.86	0.318862054747229	0.956776634831036	0.0453300090911884	0.0133	0.0167	0.0219	0.0024	0.1504	0.0033	0.0035	0.066	0.0032	0.1058	0.1455	0.0256	0.0036	0.1379	0.0153	0.0036	0.0022	0.0013	0.0012	0.0346	0.0187	0.0301	0.0786	0.0255	0.0816	0.0033
5	rs7733091	54117762	1.03	0.0957762513390589	0.86	0.318862054747229	0.931297024033009	0.0463861150393925	0.0133	0.0166	0.0219	0.0024	0.1505	0.0033	0.0035	0.066	0.0031	0.1059	0.1455	0.0256	0.0036	0.1378	0.0153	0.0036	0.0022	0.0013	0.0012	0.0345	0.0187	0.0302	0.0786	0.0255	0.0817	0.0032
5	rs116777664	54131513	1.03	0.0957762513390589	0.86	0.318862054747229	0.91535214866076	0.0462682393468934	0.0133	0.0166	0.0219	0.0024	0.1503	0.0033	0.0036	0.0659	0.0031	0.1059	0.1454	0.0256	0.0036	0.1377	0.0153	0.0036	0.0022	0.0013	0.0012	0.0346	0.0187	0.0301	0.0785	0.0255	0.0818	0.0032
5	rs10055731	54136861	1.03	0.0957762513390589	0.86	0.318862054747229	0.898865411223581	0.0516406600843847	0.0133	0.0166	0.0219	0.0025	0.1503	0.0033	0.0037	0.0659	0.0031	0.1058	0.1453	0.0257	0.0036	0.1377	0.0153	0.0036	0.0022	0.0013	0.0012	0.0346	0.0187	0.0301	0.0785	0.0256	0.0817	0.0032
5	rs76720867	54147595	1.03	0.0957762513390589	0.86	0.318862054747229	0.882830591328474	0.0370076710181459	0.0133	0.0166	0.022	0.0025	0.1504	0.0033	0.0037	0.0659	0.0031	0.1059	0.1453	0.0256	0.0036	0.1378	0.0153	0.0036	0.0022	0.0013	0.0012	0.0347	0.0187	0.03	0.0785	0.0255	0.0816	0.0032
5	rs75515129	54147715	1.03	0.0957762513390589	0.86	0.318862054747229	0.884461230064141	0.0367947657858093	0.0133	0.0166	0.022	0.0025	0.1504	0.0033	0.0037	0.0659	0.0031	0.1059	0.1453	0.0256	0.0036	0.1378	0.0153	0.0036	0.0022	0.0013	0.0012	0.0347	0.0187	0.03	0.0785	0.0255	0.0816	0.0032
5	rs4320216	54151890	1.03	0.0957762513390589	0.86	0.318862054747229	0.88764462121053	0.0301833888372973	0.0133	0.0166	0.022	0.0025	0.1503	0.0033	0.0037	0.066	0.0031	0.1057	0.1453	0.0257	0.0036	0.1378	0.0153	0.0036	0.0022	0.0013	0.0012	0.0347	0.0187	0.0301	0.0785	0.0256	0.0815	0.0032
5	rs72760150	54159081	1.03	0.0957762513390589	0.86	0.318862054747229	0.867322043145582	0.0268760456943843	0.0134	0.0166	0.022	0.0025	0.1503	0.0033	0.0037	0.066	0.0031	0.1057	0.1453	0.0257	0.0036	0.1378	0.0153	0.0036	0.0023	0.0014	0.0012	0.0347	0.0187	0.0301	0.0785	0.0256	0.0814	0.0032
5	rs1560165	54170161	1.03	0.0957762513390589	0.86	0.318862054747229	0.843918165156957	0.0255588208873387	0.0134	0.0166	0.022	0.0025	0.1503	0.0033	0.0037	0.066	0.0031	0.1056	0.1454	0.0257	0.0036	0.1378	0.0153	0.0036	0.0023	0.0014	0.0013	0.0347	0.0187	0.0301	0.0784	0.0256	0.0813	0.0032
5	rs115171623	54176258	1.03	0.0957762513390589	0.86	0.318862054747229	0.843998124247469	0.0241854801803662	0.0134	0.0166	0.022	0.0025	0.1505	0.0033	0.0037	0.066	0.0031	0.1057	0.1454	0.0257	0.0036	0.1379	0.0153	0.0036	0.0023	0.0014	0.0013	0.0346	0.0187	0.03	0.0784	0.0257	0.0811	0.0032
5	rs34211924	54176331	1.02	0.110678017971113	0.86	0.318862054747229	0.81826105606171	0.0243606587246182	0.0134	0.0166	0.0219	0.0025	0.1505	0.0033	0.0037	0.066	0.0031	0.1057	0.1454	0.0257	0.0036	0.1375	0.0153	0.0036	0.0023	0.0014	0.0013	0.0346	0.0187	0.03	0.0784	0.0257	0.0817	0.0032
5	rs2017540	54176976	1.03	0.0957762513390589	0.86	0.318862054747229	0.811644331446676	0.0284128298896512	0.0134	0.0166	0.0217	0.0025	0.1507	0.0033	0.0037	0.066	0.0031	0.1057	0.1454	0.0257	0.0036	0.1375	0.0153	0.0036	0.0023	0.0014	0.0013	0.0346	0.0187	0.03	0.0784	0.0257	0.0817	0.0032
5	rs17627141	54191031	1.02	0.110678017971113	0.86	0.318862054747229	0.717593277519693	0.0135537259480222	0.0136	0.0172	0.0214	0.0023	0.151	0.0033	0.0038	0.0669	0.0029	0.1066	0.1446	0.0255	0.0038	0.1383	0.0154	0.0035	0.0023	0.0016	0.0012	0.0346	0.0187	0.0293	0.0777	0.0255	0.0807	0.0033
5	rs72762218	54191244	1.02	0.110678017971113	0.86	0.318862054747229	0.662393928390023	0.0230188137595001	0.0141	0.0175	0.0215	0.0023	0.1508	0.0033	0.0038	0.0673	0.0028	0.1065	0.1444	0.0255	0.0038	0.1377	0.0163	0.0035	0.0023	0.0016	0.0012	0.0348	0.0184	0.0289	0.0775	0.0254	0.0804	0.0033
5	rs111858761	54193154	1	0.145626599290586	0.85	0.356744695657816	0.592148409448419	0.0572679468469331	0.0176	0.0193	0.0219	0.0025	0.1492	0.0032	0.0039	0.0698	0.0024	0.1082	0.1445	0.0256	0.004	0.1364	0.0174	0.0033	0.0024	0.0018	0.0012	0.0344	0.0189	0.0269	0.0744	0.0245	0.0776	0.0035
5	rs16883530	54196948	1	0.145626599290586	0.85	0.356744695657816	0.545503953661601	0.0649729111615026	0.0178	0.0194	0.022	0.0025	0.1491	0.0032	0.0039	0.0698	0.0024	0.1082	0.1445	0.0256	0.0041	0.136	0.0176	0.0033	0.0024	0.0019	0.0012	0.0344	0.0189	0.0269	0.0742	0.0245	0.0774	0.0035
5	rs75502002	54197285	1	0.145626599290586	0.85	0.356744695657816	0.54419014235113	0.0642246516088573	0.0178	0.0194	0.022	0.0025	0.1491	0.0032	0.0039	0.0698	0.0024	0.1082	0.1445	0.0256	0.0041	0.136	0.0176	0.0033	0.0024	0.0019	0.0012	0.0344	0.019	0.0269	0.0742	0.0245	0.0774	0.0035
5	rs16883531	54197347	1	0.145626599290586	0.85	0.356744695657816	0.543993199587783	0.0644963240392324	0.0178	0.0194	0.022	0.0025	0.1491	0.0032	0.0039	0.0698	0.0024	0.1082	0.1445	0.0256	0.0041	0.136	0.0176	0.0033	0.0024	0.0019	0.0012	0.0344	0.019	0.0269	0.0742	0.0245	0.0774	0.0035
5	rs72762223	54200299	1	0.145626599290586	0.85	0.356744695657816	0.524275851132895	0.0479903574485718	0.0179	0.0194	0.022	0.0025	0.1491	0.0032	0.0039	0.0699	0.0024	0.1083	0.1446	0.0256	0.0041	0.136	0.0176	0.0033	0.0024	0.0019	0.0011	0.0344	0.019	0.0268	0.0741	0.0245	0.0774	0.0035
5	rs16883541	54200414	1	0.145626599290586	0.85	0.356744695657816	0.523888897128931	0.0479903574485718	0.0179	0.0194	0.022	0.0025	0.1491	0.0032	0.0039	0.0699	0.0024	0.1083	0.1446	0.0256	0.0041	0.136	0.0176	0.0033	0.0024	0.0019	0.0011	0.0344	0.019	0.0268	0.0741	0.0245	0.0774	0.0035
5	rs73128671	54201566	1	0.145626599290586	0.85	0.356744695657816	0.522342440766314	0.0518262345463307	0.0179	0.0194	0.022	0.0025	0.1491	0.0032	0.0039	0.0699	0.0024	0.1083	0.1446	0.0256	0.0041	0.1359	0.0177	0.0033	0.0024	0.0019	0.0011	0.0344	0.019	0.0268	0.0741	0.0245	0.0774	0.0035
5	rs11743699	54206107	1	0.145626599290586	0.85	0.356744695657816	0.517780258493964	0.0555343001299485	0.018	0.0194	0.0221	0.0025	0.1491	0.0032	0.004	0.0701	0.0024	0.1081	0.1446	0.0256	0.0042	0.1357	0.0178	0.0033	0.0024	0.0019	0.0012	0.0344	0.0189	0.0268	0.074	0.0245	0.0772	0.0035
5	rs2288454	54206696	1	0.145626599290586	0.85	0.356744695657816	0.487751892792412	0.0667559690699651	0.0182	0.0195	0.0222	0.0026	0.1491	0.0032	0.0041	0.0702	0.0024	0.1078	0.1445	0.0257	0.0042	0.1356	0.0179	0.0033	0.0025	0.002	0.0012	0.0343	0.0189	0.0268	0.0739	0.0245	0.0771	0.0035
5	rs72762230	54211050	1	0.145626599290586	0.85	0.356744695657816	0.488250487524251	0.0451550381444514	0.0183	0.0194	0.0222	0.0026	0.149	0.0032	0.0041	0.0703	0.0024	0.1078	0.1445	0.0257	0.0042	0.1356	0.0179	0.0033	0.0025	0.002	0.0012	0.0343	0.0189	0.0267	0.0739	0.0245	0.077	0.0035
5	rs77279716	54224443	1	0.145626599290586	0.85	0.356744695657816	0.490497207325209	0.0402124725363554	0.0183	0.0194	0.0223	0.0026	0.149	0.0032	0.0041	0.0703	0.0024	0.1077	0.1444	0.0257	0.0042	0.1356	0.018	0.0033	0.0025	0.002	0.0012	0.0343	0.0189	0.0267	0.074	0.0246	0.0769	0.0035
5	rs10471404	54229845	1	0.145626599290586	0.85	0.356744695657816	0.48526261144258	0.0396058611667945	0.0183	0.0195	0.0223	0.0026	0.1488	0.0032	0.0041	0.0704	0.0024	0.1077	0.1443	0.0258	0.0042	0.1355	0.018	0.0033	0.0025	0.002	0.0012	0.0343	0.019	0.0268	0.074	0.0246	0.0768	0.0035
5	rs6450262	54232607	1	0.145626599290586	0.85	0.356744695657816	0.409756153605054	0.0208906907801202	0.0184	0.0193	0.0223	0.0027	0.1487	0.0033	0.0044	0.0708	0.0024	0.1071	0.1441	0.0255	0.0046	0.1356	0.0181	0.0034	0.0027	0.0022	0.0012	0.0343	0.0193	0.027	0.0736	0.0246	0.0765	0.0035
5	rs56376012	54232659	0.99	0.165875049708709	0.85	0.356744695657816	0.404625063093361	0.0244484736939065	0.0184	0.0193	0.0221	0.0027	0.1487	0.0034	0.0044	0.0708	0.0024	0.107	0.1438	0.0257	0.0046	0.1357	0.0181	0.0034	0.0027	0.0022	0.0012	0.0343	0.0194	0.0267	0.0736	0.0247	0.0767	0.0035
5	rs17527497	54233119	1	0.145626599290586	0.86	0.318862054747229	0.344346873448301	0.0215476404171918	0.0185	0.0195	0.022	0.0029	0.1489	0.0034	0.0043	0.0703	0.0023	0.107	0.1431	0.026	0.0047	0.1357	0.0181	0.0034	0.0027	0.0022	0.0013	0.0343	0.02	0.0266	0.0733	0.0247	0.0766	0.0034
5	rs4865588	54234022	1	0.145626599290586	0.86	0.318862054747229	0.343248500434829	0.0210949328584527	0.0186	0.0196	0.022	0.0029	0.1486	0.0034	0.0044	0.0702	0.0023	0.1071	0.1436	0.0261	0.0047	0.1355	0.018	0.0034	0.0028	0.0022	0.0013	0.0342	0.02	0.0264	0.0734	0.0247	0.0763	0.0034
5	rs6450264	54242094	1	0.145626599290586	0.86	0.318862054747229	0.336179252802794	0.0261000856280835	0.0187	0.0196	0.022	0.0029	0.1486	0.0034	0.0044	0.0703	0.0023	0.1065	0.1442	0.0258	0.0048	0.136	0.018	0.0034	0.0028	0.0022	0.0013	0.0342	0.0197	0.0263	0.0735	0.0247	0.0763	0.0034
5	rs76531966	54242191	1	0.145626599290586	0.86	0.318862054747229	0.336489521265082	0.0281304315236123	0.0187	0.0196	0.022	0.0029	0.1486	0.0034	0.0044	0.0703	0.0023	0.1065	0.1441	0.0258	0.0048	0.136	0.018	0.0034	0.0028	0.0022	0.0013	0.0342	0.0197	0.0263	0.0735	0.0247	0.0763	0.0034
5	rs6863145	54247304	1	0.145626599290586	0.86	0.318862054747229	0.374413199795184	0.0498617447741532	0.0187	0.0196	0.022	0.0029	0.1486	0.0034	0.0043	0.0702	0.0023	0.1064	0.1441	0.0258	0.0048	0.1361	0.018	0.0034	0.0028	0.0021	0.0013	0.0342	0.0196	0.0263	0.0732	0.0248	0.0765	0.0033
5	rs11957685	54253094	0.98	0.188103243221556	0.85	0.356744695657816	0.189176090108674	0.0159566419469224	0.0206	0.02	0.0226	0.0031	0.1497	0.0034	0.0042	0.0687	0.0016	0.1042	0.1413	0.0268	0.005	0.1366	0.0181	0.0036	0.0033	0.0017	0.0011	0.0342	0.0196	0.0259	0.068	0.0259	0.083	0.0029
5	rs114933151	54254134	0.98	0.188103243221556	0.85	0.356744695657816	0.187857394544515	0.0163158138668585	0.0206	0.02	0.0226	0.0031	0.1497	0.0034	0.0041	0.0687	0.0016	0.1043	0.1413	0.0267	0.005	0.1367	0.0181	0.0036	0.0033	0.0016	0.0011	0.0342	0.0196	0.0259	0.068	0.0259	0.0831	0.0029
5	rs6863263	54254599	0.98	0.188103243221556	0.85	0.356744695657816	0.185123988224971	0.0140186605367931	0.0206	0.02	0.0226	0.0031	0.1496	0.0034	0.0042	0.0687	0.0016	0.1043	0.1413	0.0267	0.005	0.1368	0.0181	0.0036	0.0033	0.0016	0.0011	0.0342	0.0196	0.0259	0.068	0.0259	0.0831	0.0029
5	rs116259129	54255787	0.98	0.188103243221556	0.85	0.356744695657816	0.185310473998376	0.0142878612642874	0.0207	0.02	0.0225	0.0031	0.1496	0.0034	0.0041	0.0687	0.0017	0.1043	0.1413	0.0267	0.005	0.1368	0.0181	0.0035	0.0033	0.0016	0.0011	0.0341	0.0196	0.0259	0.068	0.0259	0.0831	0.0029
5	rs16883672	54256773	0.98	0.188103243221556	0.85	0.356744695657816	0.17892079786799	0.0159566419469224	0.0207	0.0199	0.0225	0.0031	0.1497	0.0034	0.0041	0.0685	0.0017	0.1044	0.1414	0.0266	0.005	0.1367	0.0182	0.0035	0.0033	0.0016	0.0011	0.034	0.0197	0.026	0.0679	0.0259	0.0832	0.0029
5	rs7708074	54260704	0.97	0.212405230483542	0.85	0.356744695657816	0.177389036835351	0.0147307662903127	0.0208	0.0199	0.0225	0.0031	0.1497	0.0034	0.0041	0.0685	0.0017	0.1043	0.1416	0.0266	0.0051	0.1366	0.0182	0.0034	0.0033	0.0016	0.0011	0.034	0.0198	0.026	0.0679	0.0259	0.0833	0.0029
5	rs55789183	54264056	0.97	0.212405230483542	0.85	0.356744695657816	0.0419911309423312	0.0135208170880892	0.021	0.0196	0.0223	0.0031	0.1506	0.0032	0.0039	0.0678	0.0016	0.1036	0.1428	0.027	0.0051	0.1373	0.0178	0.0032	0.0033	0.0015	0.001	0.0356	0.0199	0.0253	0.0677	0.0257	0.0835	0.0016
5	rs35322379	54265160	0.97	0.212405230483542	0.85	0.356744695657816	0.0495385735251202	0.00807939015897266	0.0211	0.0195	0.0222	0.0031	0.151	0.0031	0.0038	0.0675	0.0015	0.103	0.1437	0.0272	0.0052	0.1382	0.0177	0.0031	0.0033	0.0015	0.001	0.0362	0.0198	0.0251	0.0677	0.0257	0.0833	0.001
5	rs78688955	54265168	0.97	0.212405230483542	0.85	0.356744695657816	0.0489700265771862	0.00820628987940411	0.0211	0.0195	0.0222	0.0031	0.151	0.0031	0.0038	0.0675	0.0015	0.103	0.1437	0.0272	0.0052	0.1382	0.0177	0.0031	0.0033	0.0015	0.001	0.0362	0.0198	0.0251	0.0676	0.0256	0.0833	0.001
5	rs1023675	54265606	0.97	0.212405230483542	0.85	0.356744695657816	0.0512875771300322	0.00686699612519373	0.0211	0.0195	0.0222	0.0031	0.1511	0.0031	0.0038	0.0676	0.0015	0.103	0.1437	0.0272	0.0052	0.1383	0.0178	0.0031	0.0033	0.0015	0.001	0.0362	0.0197	0.0251	0.0677	0.0256	0.0832	0.001
5	rs79666268	54271578	0.97	0.212405230483542	0.85	0.356744695657816	0.0541957597536386	0.00750890039845496	0.0212	0.0194	0.0222	0.0031	0.1512	0.0031	0.0038	0.0678	0.0015	0.1029	0.1438	0.0272	0.0051	0.1385	0.0177	0.0031	0.0032	0.0014	0.001	0.0362	0.0196	0.0251	0.0677	0.0256	0.0831	0.001
5	rs3822313	54274874	0.97	0.212405230483542	0.85	0.356744695657816	0.0551540857895038	0.00733959634483772	0.0212	0.0194	0.0222	0.0031	0.1513	0.0031	0.0038	0.0679	0.0015	0.1029	0.1438	0.0272	0.0051	0.1385	0.0177	0.0031	0.0032	0.0014	0.001	0.0363	0.0195	0.0251	0.0677	0.0256	0.083	0.001
5	rs142604597	54277826	0.97	0.212405230483542	0.85	0.356744695657816	0.0557344778051676	0.0089892598333955	0.0212	0.0194	0.0222	0.0031	0.1513	0.0031	0.0038	0.0679	0.0015	0.1029	0.1438	0.0272	0.0051	0.1385	0.0177	0.0031	0.0032	0.0014	0.001	0.0362	0.0195	0.0251	0.0677	0.0256	0.083	0.001
5	Affx-35295085	54279164	0.97	0.212405230483542	0.85	0.356744695657816	0.0568180185964618	0.00950423792628744	0.0212	0.0194	0.0222	0.0031	0.1515	0.0031	0.0038	0.0679	0.0015	0.1029	0.1439	0.0272	0.0051	0.1386	0.0177	0.0031	0.0032	0.0014	0.001	0.0362	0.0191	0.0251	0.0677	0.0256	0.0831	0.001
5	rs1508890	54280007	0.97	0.212405230483542	0.85	0.356744695657816	0.0574100002680577	0.00917726755517757	0.0212	0.0194	0.0223	0.0031	0.1515	0.0031	0.0037	0.068	0.0015	0.1029	0.144	0.0273	0.0051	0.1386	0.0177	0.0031	0.0032	0.0014	0.001	0.0362	0.019	0.0251	0.0677	0.0256	0.0831	0.001
5	rs116798445	54282141	0.97	0.212405230483542	0.85	0.356744695657816	0.0576623783616714	0.0091233460804606	0.0212	0.0194	0.0223	0.0031	0.1515	0.0031	0.0037	0.068	0.0015	0.1029	0.144	0.0273	0.0051	0.1386	0.0177	0.0031	0.0032	0.0014	0.001	0.0363	0.019	0.0251	0.0677	0.0256	0.0831	9e-04
5	rs79307958	54284536	0.97	0.212405230483542	0.85	0.356744695657816	0.0582420091656921	0.0092856022847993	0.0212	0.0193	0.0223	0.0031	0.1515	0.0031	0.0037	0.068	0.0015	0.1028	0.144	0.0274	0.0051	0.1386	0.0176	0.0031	0.0032	0.0014	0.001	0.0363	0.019	0.0251	0.0677	0.0255	0.0831	9e-04
5	rs71622161	54286050	0.97	0.212405230483542	0.85	0.356744695657816	0.0581875050956461	0.00846317260791441	0.0213	0.0193	0.0222	0.0031	0.1515	0.0031	0.0037	0.068	0.0014	0.1028	0.144	0.0274	0.0051	0.1387	0.0176	0.0031	0.0032	0.0014	0.001	0.0364	0.0189	0.0251	0.0677	0.0255	0.0831	9e-04
5	rs72764150	54299597	0.97	0.212405230483542	0.85	0.356744695657816	0.0553119724910226	0.00567335622707186	0.0216	0.0183	0.0218	0.0031	0.1524	0.0032	0.0037	0.068	0.0013	0.1014	0.1441	0.0275	0.005	0.1403	0.0174	0.0032	0.0032	0.0013	0.001	0.0369	0.0186	0.0247	0.0682	0.025	0.0835	9e-04
5	rs78537118	54300374	0.97	0.212405230483542	0.85	0.356744695657816	0.0548566769966775	0.00490544031988785	0.0217	0.0183	0.0218	0.0031	0.1524	0.0032	0.0037	0.068	0.0013	0.1014	0.1441	0.0275	0.005	0.1403	0.0174	0.0032	0.0032	0.0013	0.001	0.0369	0.0186	0.0247	0.0682	0.025	0.0835	9e-04
5	rs4865902	54302005	0.97	0.212405230483542	0.85	0.356744695657816	0.0534543278062867	0.00348262188406586	0.0217	0.0183	0.0218	0.0031	0.1524	0.0032	0.0037	0.0681	0.0013	0.1014	0.1441	0.0275	0.005	0.1403	0.0174	0.0032	0.0032	0.0013	0.001	0.0369	0.0186	0.0247	0.0682	0.025	0.0835	9e-04
5	rs16883766	54302098	0.97	0.212405230483542	0.85	0.356744695657816	0.0534543278062867	0.00349879260604028	0.0217	0.0183	0.0218	0.0031	0.1524	0.0032	0.0037	0.0681	0.0013	0.1014	0.1441	0.0275	0.005	0.1403	0.0174	0.0032	0.0032	0.0013	0.001	0.0369	0.0186	0.0247	0.0682	0.025	0.0835	9e-04
5	rs10069148	54308622	0.97	0.212405230483542	0.85	0.356744695657816	0.0527027172822018	0.00341834578833515	0.0217	0.0182	0.0217	0.003	0.1524	0.0032	0.0037	0.0681	0.0013	0.1013	0.1441	0.0275	0.005	0.1404	0.0174	0.0032	0.0032	0.0013	0.001	0.0369	0.0186	0.0247	0.0682	0.0249	0.0835	9e-04
5	rs4865908	54316028	0.97	0.212405230483542	0.85	0.356744695657816	0.058935330141603	0.00298659344036659	0.0217	0.0182	0.0217	0.003	0.1524	0.0032	0.0038	0.068	0.0012	0.1014	0.1441	0.0275	0.005	0.1404	0.0174	0.0032	0.0032	0.0013	0.001	0.037	0.0187	0.0248	0.0682	0.0249	0.0837	8e-04
5	rs6871156	54326830	0.97	0.212405230483542	0.85	0.356744695657816	0.0537121906239952	0.00237198640615431	0.0219	0.0181	0.0213	0.003	0.1518	0.0032	0.004	0.0678	0.0012	0.1015	0.1438	0.0277	0.005	0.1403	0.0174	0.0032	0.0033	0.0013	0.001	0.037	0.0188	0.0252	0.0683	0.0247	0.0841	8e-04
5	rs17681401	54329913	0.97	0.212405230483542	0.85	0.356744695657816	0.0379089321677337	0.00345040249448486	0.0226	0.0183	0.0196	0.0029	0.151	0.0033	0.0048	0.0684	0.0013	0.1021	0.1439	0.0269	0.0051	0.1383	0.0177	0.0031	0.0032	0.0012	9e-04	0.0373	0.0191	0.026	0.068	0.024	0.086	8e-04
5	rs73755325	54330135	0.96	0.238871757466757	0.85	0.356744695657816	0.0352848126666353	0.00407286083725782	0.0228	0.0184	0.0195	0.0029	0.151	0.0033	0.0049	0.0684	0.0013	0.1023	0.1436	0.0267	0.0051	0.1381	0.0177	0.0031	0.0032	0.0012	9e-04	0.0373	0.0191	0.026	0.0681	0.0239	0.086	9e-04
5	rs3111186	54366234	0.96	0.238871757466757	0.85	0.356744695657816	0.012906133323583	0.0221305083167175	0.0249	0.0192	0.0175	0.0028	0.1554	0.0032	0.0049	0.0675	0.001	0.1033	0.1423	0.0261	0.0052	0.1341	0.0176	0.0032	0.0029	0.0013	7e-04	0.0365	0.0187	0.0263	0.069	0.0227	0.0888	9e-04
5	rs55989901	54378505	0.96	0.238871757466757	0.86	0.318862054747229	0.0131771299102935	0.0320036463383413	0.0249	0.0192	0.0175	0.0028	0.1554	0.0032	0.0049	0.0675	0.001	0.1034	0.1423	0.0261	0.0052	0.1341	0.0176	0.0032	0.0028	0.0013	7e-04	0.0365	0.0187	0.0263	0.0691	0.0227	0.0888	9e-04
5	rs62358950	54387652	0.96	0.238871757466757	0.86	0.318862054747229	0.0130947577776725	0.0437660884036271	0.0249	0.0192	0.0175	0.0028	0.1554	0.0032	0.0049	0.0675	0.001	0.1034	0.1423	0.0261	0.0052	0.1341	0.0175	0.0032	0.0028	0.0013	7e-04	0.0365	0.0187	0.0263	0.0691	0.0227	0.0888	9e-04
5	rs3104231	54406118	0.96	0.238871757466757	0.86	0.318862054747229	0.0128125846092691	0.0343866830986205	0.025	0.0192	0.0174	0.0027	0.1555	0.0032	0.0048	0.0675	0.001	0.1034	0.1423	0.0261	0.0052	0.134	0.0175	0.0032	0.0028	0.0013	7e-04	0.0365	0.0187	0.0263	0.0692	0.0226	0.0889	9e-04
5	rs444527	54410099	0.96	0.238871757466757	0.86	0.318862054747229	0.0125227401691406	0.0389488455233696	0.0252	0.0193	0.0174	0.0027	0.1555	0.0032	0.0048	0.0675	0.001	0.1034	0.1423	0.026	0.0052	0.1339	0.0175	0.0032	0.0028	0.0013	7e-04	0.0364	0.0187	0.0264	0.0692	0.0226	0.0891	9e-04
5	rs3104230	54410120	0.96	0.238871757466757	0.86	0.318862054747229	0.0125227401691406	0.0386221989422555	0.0252	0.0193	0.0174	0.0027	0.1555	0.0032	0.0048	0.0675	0.001	0.1033	0.1423	0.026	0.0052	0.1339	0.0175	0.0032	0.0028	0.0013	7e-04	0.0364	0.0187	0.0264	0.0692	0.0226	0.0891	9e-04
5	rs384818	54411825	0.96	0.238871757466757	0.87	0.283849475516541	0.0130821192800727	0.0394411426689033	0.0252	0.0193	0.0174	0.0027	0.1556	0.0032	0.0048	0.0675	0.001	0.1033	0.1424	0.026	0.0052	0.1339	0.0174	0.0031	0.0028	0.0013	7e-04	0.0365	0.0187	0.0263	0.0692	0.0226	0.0891	9e-04
5	rs79811005	54414831	0.96	0.238871757466757	0.87	0.283849475516541	0.0128748940009518	0.046032885392933	0.0253	0.0193	0.0174	0.0027	0.1556	0.0032	0.0048	0.0675	0.001	0.1033	0.1424	0.026	0.0052	0.1339	0.0174	0.0031	0.0028	0.0013	7e-04	0.0365	0.0187	0.0263	0.0692	0.0226	0.0891	9e-04
5	rs80248266	54417835	0.96	0.238871757466757	0.87	0.283849475516541	0.012781514421337	0.0473338785593356	0.0254	0.0193	0.0173	0.0027	0.1556	0.0032	0.0048	0.0674	0.001	0.1033	0.1423	0.026	0.0052	0.1339	0.0174	0.0031	0.0027	0.0013	7e-04	0.0366	0.0187	0.0263	0.0693	0.0226	0.0892	9e-04
5	rs336077	54437390	0.96	0.238871757466757	0.87	0.283849475516541	0.0120169595348516	0.055789691174824	0.0254	0.0194	0.0173	0.0027	0.1557	0.0032	0.0048	0.0674	0.001	0.1032	0.1421	0.026	0.0052	0.1339	0.0173	0.0031	0.0028	0.0013	7e-04	0.0368	0.0187	0.0263	0.0694	0.0225	0.089	9e-04
5	rs1021580	54439466	0.96	0.238871757466757	0.87	0.283849475516541	0.0127505004927421	0.0564946124290138	0.0254	0.0194	0.0172	0.0027	0.156	0.0032	0.0048	0.0674	0.001	0.103	0.142	0.026	0.0052	0.1339	0.0173	0.0031	0.0028	0.0013	7e-04	0.0367	0.0187	0.0263	0.0693	0.0225	0.089	0.001
5	rs336076	54439892	0.96	0.238871757466757	0.87	0.283849475516541	0.0130631785813971	0.0597464449684687	0.0254	0.0194	0.0172	0.0027	0.156	0.0032	0.0048	0.0674	0.0011	0.103	0.142	0.026	0.0052	0.1339	0.0173	0.0031	0.0028	0.0014	7e-04	0.0367	0.0187	0.0263	0.0694	0.0225	0.089	0.001
5	rs1501829	54442124	0.96	0.238871757466757	0.87	0.283849475516541	0.0128250284503742	0.05720333017767	0.0255	0.0194	0.0172	0.0027	0.1561	0.0032	0.0049	0.0674	0.0011	0.103	0.142	0.026	0.0052	0.1339	0.0173	0.0031	0.0028	0.0014	7e-04	0.0367	0.0187	0.0263	0.0694	0.0225	0.089	0.001
5	rs114660358	54452264	0.96	0.238871757466757	0.87	0.283849475516541	0.0128624140777756	0.0791992646146135	0.0255	0.0195	0.0172	0.0027	0.1564	0.0032	0.0049	0.0675	0.0011	0.1027	0.1416	0.0259	0.0053	0.1339	0.0172	0.0031	0.0027	0.0014	8e-04	0.0367	0.0187	0.0263	0.0695	0.0224	0.0889	0.0011
5	rs74561680	54453668	0.96	0.238871757466757	0.87	0.283849475516541	0.0127505004927421	0.0804614915184349	0.0255	0.0195	0.0172	0.0027	0.1565	0.0032	0.0049	0.0675	0.0011	0.1027	0.1416	0.0259	0.0053	0.1339	0.0172	0.0031	0.0027	0.0014	8e-04	0.0367	0.0187	0.0263	0.0695	0.0224	0.0889	0.0011
5	rs381852	54459961	0.96	0.238871757466757	0.87	0.283849475516541	0.012492196470489	0.0847524294993647	0.0256	0.0195	0.0172	0.0027	0.1567	0.0032	0.0049	0.0675	0.0012	0.1025	0.1414	0.0259	0.0053	0.1339	0.0172	0.0031	0.0027	0.0014	8e-04	0.0367	0.0186	0.0264	0.0696	0.0224	0.0888	0.0011
5	rs138811807	54468450	0.96	0.238871757466757	0.87	0.283849475516541	0.0119696004403071	0.0805359924956951	0.0256	0.0196	0.0172	0.0027	0.1567	0.0032	0.0049	0.0675	0.0012	0.1025	0.1414	0.0258	0.0053	0.1339	0.0172	0.0031	0.0027	0.0014	8e-04	0.0368	0.0187	0.0264	0.0696	0.0223	0.0888	0.0011
5	rs336116	54470075	0.96	0.238871757466757	0.87	0.283849475516541	0.0120051066287653	0.0818817853667275	0.0256	0.0196	0.0172	0.0027	0.1567	0.0032	0.0049	0.0675	0.0012	0.1025	0.1414	0.0258	0.0053	0.1339	0.0171	0.0031	0.0027	0.0014	8e-04	0.0368	0.0187	0.0264	0.0696	0.0223	0.0888	0.0011
5	rs10053098	54487446	0.96	0.238871757466757	0.87	0.283849475516541	0.0113324979715542	0.114360159248275	0.0257	0.0196	0.0171	0.0028	0.157	0.0032	0.0049	0.0676	0.0013	0.1025	0.1412	0.0256	0.0053	0.1337	0.0171	0.003	0.0027	0.0015	9e-04	0.0368	0.0186	0.0264	0.0697	0.0221	0.0887	0.0012
5	rs461256	54488978	0.96	0.238871757466757	0.87	0.283849475516541	0.0113608922024587	0.117973900030531	0.0257	0.0197	0.017	0.0028	0.1571	0.0032	0.0049	0.0676	0.0013	0.1025	0.1412	0.0256	0.0053	0.1337	0.0171	0.003	0.0027	0.0015	9e-04	0.0369	0.0186	0.0264	0.0697	0.0221	0.0887	0.0012
5	rs80042913	54491351	0.96	0.238871757466757	0.87	0.283849475516541	0.0118342216847381	0.134296993550187	0.0257	0.0197	0.017	0.0028	0.1571	0.0032	0.0049	0.0677	0.0014	0.1025	0.1412	0.0256	0.0052	0.1338	0.017	0.003	0.0027	0.0015	9e-04	0.0369	0.0186	0.0264	0.0697	0.022	0.0887	0.0012
5	rs13160656	54491464	0.96	0.238871757466757	0.87	0.283849475516541	0.0119400720834372	0.136666311100549	0.0257	0.0197	0.017	0.0028	0.1571	0.0032	0.0049	0.0677	0.0014	0.1025	0.1412	0.0256	0.0052	0.1338	0.017	0.003	0.0027	0.0015	9e-04	0.0369	0.0186	0.0264	0.0697	0.022	0.0887	0.0012
5	rs79637734	54503782	0.96	0.238871757466757	0.87	0.283849475516541	0.0115323812580356	0.157020324167368	0.0258	0.0198	0.0169	0.0028	0.1577	0.0033	0.0049	0.0676	0.0015	0.102	0.1411	0.0256	0.0053	0.1336	0.017	0.003	0.0027	0.0015	0.001	0.0368	0.0187	0.0264	0.0696	0.0219	0.089	0.0013
5	rs4865919	54507353	0.96	0.238871757466757	0.87	0.283849475516541	0.0122318137310175	0.154528282011522	0.0258	0.0198	0.0169	0.0028	0.1579	0.0033	0.0049	0.0676	0.0015	0.1019	0.141	0.0255	0.0053	0.1335	0.0169	0.003	0.0027	0.0015	0.001	0.0367	0.0187	0.0263	0.0696	0.0218	0.0891	0.0013
5	rs77156917	54513338	0.96	0.238871757466757	0.87	0.283849475516541	0.0108195038797286	0.142934327898062	0.0258	0.0198	0.0168	0.0027	0.1581	0.0033	0.0049	0.0676	0.0015	0.1019	0.1411	0.0255	0.0053	0.1336	0.0169	0.0029	0.0027	0.0015	0.001	0.0366	0.0187	0.0263	0.0697	0.0218	0.0891	0.0013
5	rs72749881	54523849	0.96	0.238871757466757	0.87	0.283849475516541	0.00991271515417404	0.148078359229789	0.0258	0.0199	0.0167	0.0027	0.1585	0.0033	0.0048	0.0676	0.0014	0.1019	0.1412	0.0255	0.0052	0.1336	0.0168	0.0029	0.0027	0.0014	9e-04	0.0364	0.0186	0.0263	0.0701	0.0217	0.0893	0.0013
5	rs231625	54533872	0.96	0.238871757466757	0.87	0.283849475516541	0.00805606153208028	0.151101331023699	0.0258	0.02	0.0165	0.0026	0.1589	0.0032	0.0048	0.0677	0.0014	0.1018	0.1412	0.0256	0.0051	0.1335	0.0167	0.0028	0.0027	0.0014	9e-04	0.036	0.0185	0.0262	0.0706	0.0217	0.0895	0.0013
5	rs4865923	54540122	0.96	0.238871757466757	0.87	0.283849475516541	0.00660474642423749	0.133661706529128	0.0259	0.0201	0.0164	0.0026	0.159	0.0032	0.0047	0.0678	0.0014	0.1019	0.1412	0.0256	0.005	0.1333	0.0166	0.0027	0.0026	0.0015	9e-04	0.0358	0.0185	0.0262	0.0709	0.0216	0.0897	0.0013
5	rs35533007	54546811	0.96	0.238871757466757	0.87	0.283849475516541	0.0060978075398983	0.138774884672921	0.0259	0.0202	0.0163	0.0025	0.159	0.0032	0.0047	0.0678	0.0014	0.1019	0.1412	0.0256	0.005	0.1332	0.0166	0.0027	0.0026	0.0015	9e-04	0.0358	0.0184	0.0262	0.071	0.0216	0.0897	0.0013
5	rs79166626	54548730	0.96	0.238871757466757	0.87	0.283849475516541	0.00609427311509161	0.139418965422026	0.0259	0.0202	0.0163	0.0025	0.159	0.0032	0.0047	0.0678	0.0014	0.1019	0.1412	0.0256	0.005	0.1332	0.0166	0.0027	0.0026	0.0015	9e-04	0.0357	0.0184	0.0262	0.0711	0.0216	0.0897	0.0013
5	rs72751703	54553132	0.96	0.238871757466757	0.87	0.283849475516541	0.00614389968402565	0.143399242274283	0.0259	0.0203	0.0163	0.0025	0.1591	0.0032	0.0047	0.0679	0.0014	0.1019	0.1412	0.0256	0.0049	0.1332	0.0166	0.0027	0.0026	0.0015	9e-04	0.0357	0.0184	0.0262	0.0711	0.0215	0.0898	0.0013
5	rs12652146	54573380	0.96	0.238871757466757	0.87	0.283849475516541	0.0056614779268672	0.165167622530946	0.0259	0.0206	0.016	0.0025	0.1589	0.0031	0.0047	0.068	0.0015	0.1023	0.1412	0.0256	0.0049	0.1329	0.0165	0.0026	0.0025	0.0015	0.001	0.0355	0.0184	0.0261	0.0715	0.0215	0.09	0.0014
5	rs17581920	54601148	0.96	0.238871757466757	0.87	0.283849475516541	0.00587478424342422	0.171372673444285	0.0259	0.0207	0.0159	0.0025	0.1589	0.0031	0.0047	0.068	0.0015	0.1024	0.1412	0.0256	0.0049	0.1327	0.0165	0.0026	0.0025	0.0015	0.001	0.0355	0.0184	0.0261	0.0716	0.0214	0.0901	0.0014
5	rs74957663	54602446	0.96	0.238871757466757	0.87	0.283849475516541	0.00578601040776685	0.173060705414726	0.0259	0.0207	0.0159	0.0025	0.1589	0.0031	0.0047	0.068	0.0015	0.1024	0.1412	0.0257	0.0049	0.1327	0.0165	0.0026	0.0025	0.0015	0.001	0.0355	0.0184	0.0261	0.0716	0.0214	0.0901	0.0014
5	rs34518412	54603856	0.95	0.267590046340022	0.87	0.283849475516541	0.00592302117758301	0.185749077005445	0.0259	0.0207	0.0159	0.0025	0.1589	0.0031	0.0047	0.068	0.0015	0.1024	0.1412	0.0257	0.0049	0.1327	0.0165	0.0026	0.0025	0.0015	0.001	0.0354	0.0184	0.0261	0.0717	0.0214	0.0901	0.0014
5	rs78130396	54608063	0.95	0.267590046340022	0.87	0.283849475516541	0.00590575857297733	0.187689030717356	0.0259	0.0207	0.0159	0.0025	0.1589	0.0031	0.0047	0.068	0.0015	0.1024	0.1412	0.0257	0.0049	0.1327	0.0165	0.0026	0.0025	0.0015	0.001	0.0354	0.0184	0.0261	0.0717	0.0214	0.0901	0.0014
5	rs115931049	54650738	0.95	0.267590046340022	0.87	0.283849475516541	0.0065298688602736	0.196659018326756	0.0259	0.0208	0.0158	0.0024	0.1589	0.0031	0.0047	0.0681	0.0015	0.1023	0.1411	0.0257	0.0049	0.1328	0.0164	0.0026	0.0025	0.0015	0.001	0.0354	0.0185	0.026	0.0719	0.0214	0.0901	0.0014
5	rs12374543	54651510	0.95	0.267590046340022	0.87	0.283849475516541	0.0065298688602736	0.196659018326756	0.0259	0.0208	0.0158	0.0024	0.1589	0.0031	0.0047	0.0681	0.0015	0.1023	0.1411	0.0257	0.0049	0.1328	0.0164	0.0026	0.0025	0.0015	0.001	0.0354	0.0185	0.026	0.0719	0.0214	0.0901	0.0014
5	rs79112745	54679960	0.95	0.267590046340022	0.87	0.283849475516541	0.0065298688602736	0.19499874107946	0.0259	0.0208	0.0158	0.0024	0.1589	0.0031	0.0047	0.0681	0.0015	0.1023	0.1411	0.0257	0.0049	0.1328	0.0164	0.0026	0.0025	0.0015	0.001	0.0354	0.0185	0.026	0.0719	0.0214	0.0901	0.0014
5	rs75768333	54697445	0.95	0.267590046340022	0.87	0.283849475516541	0.00651497232758229	0.194377363497736	0.0259	0.0208	0.0158	0.0024	0.1589	0.0031	0.0047	0.0681	0.0015	0.1023	0.1411	0.0257	0.0049	0.1328	0.0164	0.0026	0.0025	0.0015	0.001	0.0354	0.0185	0.026	0.0719	0.0214	0.0901	0.0014
5	rs12522703	54702185	0.95	0.267590046340022	0.87	0.283849475516541	0.00651869399801384	0.18108100866617	0.0259	0.0208	0.0157	0.0024	0.1589	0.0031	0.0047	0.0682	0.0015	0.1023	0.1411	0.0256	0.0049	0.1328	0.0164	0.0026	0.0025	0.0015	0.001	0.0354	0.0185	0.026	0.0719	0.0213	0.0901	0.0014
5	rs230778	54704705	0.95	0.267590046340022	0.87	0.283849475516541	0.00679484005762855	0.175553532120701	0.0259	0.0208	0.0157	0.0024	0.1588	0.0031	0.0047	0.0682	0.0015	0.1023	0.1411	0.0256	0.0049	0.1328	0.0164	0.0025	0.0025	0.0015	0.001	0.0354	0.0185	0.026	0.0719	0.0213	0.0902	0.0014
5	rs72753712	54721982	0.95	0.267590046340022	0.87	0.283849475516541	0.00739459415561779	0.22179471331905	0.0259	0.0209	0.0156	0.0024	0.1586	0.0031	0.0047	0.0682	0.0015	0.1023	0.141	0.0257	0.005	0.1328	0.0164	0.0025	0.0025	0.0015	0.001	0.0354	0.0185	0.0259	0.0721	0.0213	0.0904	0.0015
5	rs3804264	54742941	0.95	0.267590046340022	0.87	0.283849475516541	0.00766071978199438	0.218665639742481	0.0259	0.0209	0.0157	0.0023	0.1588	0.0031	0.0046	0.0685	0.0015	0.1023	0.1409	0.0256	0.005	0.1329	0.0163	0.0025	0.0025	0.0015	0.001	0.0354	0.0186	0.0257	0.0722	0.0213	0.0904	0.0015
5	rs6868292	54753045	0.95	0.267590046340022	0.87	0.283849475516541	0.00757260090238471	0.218665639742481	0.0259	0.0209	0.0157	0.0023	0.1588	0.0031	0.0046	0.0685	0.0015	0.1023	0.1409	0.0256	0.005	0.1329	0.0163	0.0025	0.0025	0.0015	0.001	0.0354	0.0186	0.0257	0.0722	0.0213	0.0904	0.0015
5	rs34723860	54761894	0.95	0.267590046340022	0.87	0.283849475516541	0.00748526144320542	0.226569922258789	0.0259	0.0209	0.0156	0.0023	0.159	0.0031	0.0046	0.0683	0.0015	0.1024	0.1409	0.0256	0.0049	0.1326	0.0164	0.0025	0.0025	0.0015	0.001	0.0354	0.0185	0.0257	0.0722	0.0212	0.0906	0.0015
5	rs71622178	54764768	0.95	0.267590046340022	0.87	0.283849475516541	0.00758514149169708	0.229625873785198	0.0259	0.0209	0.0156	0.0023	0.159	0.0031	0.0046	0.0683	0.0015	0.1024	0.1409	0.0256	0.0049	0.1326	0.0164	0.0025	0.0025	0.0015	0.001	0.0354	0.0185	0.0257	0.0722	0.0212	0.0906	0.0015
5	rs7734184	54778053	0.95	0.267590046340022	0.87	0.283849475516541	0.00985641929661907	0.314031705047368	0.0259	0.0209	0.0156	0.0023	0.1592	0.0031	0.0046	0.0686	0.0015	0.1023	0.1409	0.0256	0.0049	0.1324	0.0164	0.0025	0.0025	0.0015	0.001	0.0354	0.0185	0.0257	0.0722	0.0212	0.0906	0.0014
5	rs34802366	54781226	0.95	0.267590046340022	0.87	0.283849475516541	0.00967890522138607	0.31874315921305	0.0259	0.0209	0.0156	0.0023	0.1592	0.0031	0.0046	0.0686	0.0015	0.1023	0.141	0.0256	0.0049	0.1324	0.0163	0.0025	0.0024	0.0015	0.001	0.0354	0.0185	0.0257	0.0722	0.0213	0.0906	0.0014
5	rs116006409	54783384	0.95	0.267590046340022	0.87	0.283849475516541	0.00941472274479443	0.300975221670463	0.0259	0.0209	0.0156	0.0023	0.1593	0.0031	0.0046	0.0686	0.0015	0.1023	0.141	0.0256	0.0049	0.1324	0.0163	0.0025	0.0024	0.0015	0.001	0.0354	0.0185	0.0257	0.0722	0.0213	0.0906	0.0014
5	rs71622181	54786796	0.95	0.267590046340022	0.87	0.283849475516541	0.00902158796301232	0.259529890680576	0.0259	0.0209	0.0156	0.0023	0.1593	0.0031	0.0046	0.0686	0.0015	0.1024	0.1411	0.0256	0.0049	0.1324	0.0163	0.0025	0.0024	0.0015	0.001	0.0354	0.0185	0.0257	0.0721	0.0212	0.0906	0.0014
5	rs74429834	54801136	0.95	0.267590046340022	0.87	0.283849475516541	0.00921899027290774	0.261579556420856	0.0258	0.0209	0.0156	0.0021	0.1601	0.0029	0.0045	0.0687	0.0014	0.1027	0.1415	0.0256	0.0048	0.1327	0.0162	0.0024	0.0021	0.0014	8e-04	0.0355	0.0185	0.0254	0.072	0.0212	0.0906	0.0013
5	rs80091375	54801396	0.95	0.267590046340022	0.88	0.251609301083599	0.00921899027290774	0.261579556420856	0.0258	0.0209	0.0156	0.0021	0.1601	0.0029	0.0045	0.0687	0.0014	0.1027	0.1415	0.0256	0.0048	0.1327	0.0162	0.0024	0.0021	0.0014	8e-04	0.0355	0.0185	0.0254	0.072	0.0212	0.0906	0.0013
5	rs77112784	54804870	0.95	0.267590046340022	0.88	0.251609301083599	0.00922870286767511	0.260554092563123	0.0258	0.0209	0.0156	0.0021	0.1601	0.0029	0.0045	0.0687	0.0014	0.1027	0.1415	0.0256	0.0048	0.1327	0.0162	0.0024	0.0021	0.0014	8e-04	0.0355	0.0185	0.0254	0.072	0.0212	0.0906	0.0013
5	rs4865610	54810847	0.95	0.267590046340022	0.88	0.251609301083599	0.00928226112194259	0.261123639113878	0.0258	0.0209	0.0156	0.0021	0.1601	0.0029	0.0045	0.0687	0.0014	0.1027	0.1415	0.0256	0.0048	0.1327	0.0162	0.0024	0.0021	0.0014	9e-04	0.0355	0.0185	0.0254	0.072	0.0212	0.0906	0.0013
5	rs35644428	54822325	0.95	0.267590046340022	0.88	0.251609301083599	0.00925788728448364	0.262834610220234	0.0258	0.0209	0.0156	0.0021	0.1601	0.0029	0.0045	0.0687	0.0014	0.1027	0.1415	0.0256	0.0048	0.1327	0.0162	0.0024	0.0021	0.0014	9e-04	0.0355	0.0185	0.0254	0.072	0.0212	0.0906	0.0013
5	rs77554499	54828112	0.95	0.267590046340022	0.88	0.251609301083599	0.00887447907600871	0.242092185144619	0.0258	0.0209	0.0156	0.0021	0.1602	0.0029	0.0044	0.0687	0.0014	0.1026	0.1416	0.0256	0.0048	0.1327	0.0162	0.0024	0.0021	0.0014	8e-04	0.0355	0.0185	0.0254	0.072	0.0212	0.0906	0.0013
5	rs113327588	54830502	0.95	0.267590046340022	0.88	0.251609301083599	0.00853985369747388	0.238872697788585	0.0258	0.0209	0.0156	0.0021	0.1602	0.0029	0.0044	0.0687	0.0014	0.1026	0.1416	0.0256	0.0047	0.1328	0.0162	0.0024	0.002	0.0013	8e-04	0.0355	0.0185	0.0254	0.072	0.0212	0.0906	0.0013
5	rs76809051	54840048	0.95	0.267590046340022	0.88	0.251609301083599	0.00814403222490168	0.27908610919341	0.0258	0.0208	0.0156	0.0021	0.1602	0.0029	0.0044	0.0687	0.0013	0.1026	0.1418	0.0256	0.0047	0.133	0.0162	0.0024	0.002	0.0013	7e-04	0.0354	0.0185	0.0254	0.0721	0.0211	0.0906	0.0013
5	rs77826280	54846973	0.95	0.267590046340022	0.88	0.251609301083599	0.00846681707725466	0.291499107875393	0.0257	0.0207	0.0154	0.0021	0.1606	0.0029	0.0044	0.069	0.0012	0.1026	0.1418	0.0255	0.0046	0.1333	0.016	0.0024	0.0019	0.0013	7e-04	0.0355	0.0185	0.0254	0.0722	0.0211	0.0906	0.0012
5	rs6891976	54847837	0.96	0.238871757466757	0.88	0.251609301083599	0.00881802648335546	0.296107282084802	0.0257	0.0207	0.0154	0.0021	0.1608	0.0028	0.0044	0.0691	0.0012	0.1027	0.1418	0.0254	0.0046	0.1334	0.0159	0.0024	0.0019	0.0013	7e-04	0.0355	0.0185	0.0254	0.0722	0.0211	0.0906	0.0012
5	rs6450317	54853491	0.95	0.267590046340022	0.88	0.251609301083599	0.0111072596534827	0.295988851062191	0.0257	0.0205	0.0152	0.002	0.1616	0.0027	0.0043	0.0694	0.0011	0.1026	0.1418	0.0251	0.0046	0.1337	0.0157	0.0023	0.0017	0.0013	6e-04	0.0356	0.0185	0.0254	0.0723	0.0209	0.0908	0.0011
5	rs62359600	54856439	0.95	0.267590046340022	0.88	0.251609301083599	0.0112138240728119	0.29836018411788	0.0257	0.0205	0.0151	0.002	0.1618	0.0027	0.0043	0.0695	0.0011	0.1026	0.1418	0.0251	0.0046	0.1338	0.0157	0.0023	0.0017	0.0013	6e-04	0.0356	0.0185	0.0254	0.0723	0.0209	0.0908	0.0011
5	rs71265365	54865551	0.95	0.267590046340022	0.88	0.251609301083599	0.0157450226861267	0.244208959014143	0.0257	0.0201	0.0148	0.0019	0.1634	0.0024	0.0041	0.0708	9e-04	0.1019	0.1418	0.0244	0.0046	0.1342	0.0153	0.002	0.0017	0.0012	4e-04	0.0359	0.0185	0.0253	0.0724	0.0209	0.0912	0.001
5	rs77623638	54872229	0.95	0.267590046340022	0.87	0.283849475516541	0.0179678232641227	0.21694550675944	0.0257	0.0199	0.0146	0.0019	0.1639	0.0024	0.0041	0.0711	8e-04	0.1017	0.1417	0.0242	0.0046	0.1343	0.0152	0.0019	0.0016	0.0012	4e-04	0.0359	0.0185	0.0253	0.0724	0.0208	0.0914	9e-04
5	rs3898451	54875243	0.95	0.267590046340022	0.87	0.283849475516541	0.0196512452914208	0.229297815507276	0.0257	0.0199	0.0146	0.0019	0.164	0.0023	0.0041	0.0712	8e-04	0.1017	0.1417	0.0241	0.0046	0.1343	0.0152	0.0019	0.0017	0.0012	4e-04	0.0359	0.0185	0.0253	0.0724	0.0208	0.0915	9e-04
5	rs10056129	54889265	0.95	0.267590046340022	0.87	0.283849475516541	0.0200720993257543	0.236439561525388	0.0256	0.0196	0.0145	0.0019	0.1648	0.0023	0.0041	0.0715	8e-04	0.1012	0.1416	0.024	0.0046	0.1342	0.015	0.0018	0.0016	0.0015	4e-04	0.0362	0.0184	0.0249	0.0725	0.0208	0.0921	9e-04
5	rs115997042	54898346	0.95	0.267590046340022	0.87	0.283849475516541	0.022144565062506	0.218235188306108	0.0254	0.0193	0.0145	0.0019	0.1655	0.0023	0.0041	0.0721	8e-04	0.1009	0.1415	0.024	0.0047	0.133	0.0148	0.0019	0.0016	0.0015	4e-04	0.0365	0.0183	0.0245	0.0729	0.0208	0.0926	8e-04
5	rs77969381	54899194	0.95	0.267590046340022	0.87	0.283849475516541	0.0225373273643121	0.212025115407656	0.0254	0.0193	0.0145	0.0019	0.1655	0.0023	0.0041	0.0722	8e-04	0.1009	0.1415	0.024	0.0047	0.1329	0.0148	0.0019	0.0016	0.0015	4e-04	0.0365	0.0183	0.0244	0.0729	0.0208	0.0927	8e-04
5	rs3846501	54906367	0.95	0.267590046340022	0.87	0.283849475516541	0.0238729381278062	0.196139671571806	0.0254	0.0193	0.0145	0.0019	0.1657	0.0023	0.0041	0.0723	8e-04	0.1008	0.1415	0.024	0.0047	0.1326	0.0147	0.0019	0.0016	0.0015	4e-04	0.0366	0.0183	0.0244	0.0729	0.0209	0.0929	7e-04
5	rs2194187	54914457	0.95	0.267590046340022	0.87	0.283849475516541	0.0258617168497897	0.191074709385667	0.0254	0.0193	0.0145	0.0019	0.1658	0.0023	0.0041	0.0723	8e-04	0.1008	0.1415	0.0239	0.0047	0.1326	0.0147	0.0019	0.0016	0.0015	4e-04	0.0366	0.0183	0.0243	0.0729	0.0209	0.0929	7e-04
5	rs75874142	54917328	0.95	0.267590046340022	0.87	0.283849475516541	0.025664931629488	0.196139671571806	0.0254	0.0192	0.0145	0.002	0.1659	0.0024	0.0041	0.0723	8e-04	0.1006	0.1415	0.0239	0.0047	0.1326	0.0146	0.0019	0.0016	0.0015	4e-04	0.0366	0.0183	0.0243	0.0728	0.0209	0.0932	7e-04
5	rs78500873	54932734	0.95	0.267590046340022	0.87	0.283849475516541	0.025892886197005	0.196451224054656	0.0253	0.0192	0.0144	0.0021	0.1659	0.0024	0.0041	0.0723	8e-04	0.1005	0.1414	0.0238	0.0048	0.1327	0.0146	0.0019	0.0016	0.0016	4e-04	0.0367	0.0183	0.0242	0.0728	0.0209	0.0934	7e-04
5	rs35361432	54941617	0.95	0.267590046340022	0.87	0.283849475516541	0.0398297400565309	0.209791280897878	0.0253	0.0191	0.0144	0.0022	0.166	0.0024	0.0044	0.0723	8e-04	0.1003	0.1413	0.0237	0.0048	0.1327	0.0145	0.0019	0.0016	0.0016	4e-04	0.0367	0.0182	0.0241	0.0726	0.0209	0.0938	7e-04
5	rs6450329	54941810	0.95	0.267590046340022	0.87	0.283849475516541	0.0399563719283393	0.211173207027772	0.0253	0.0191	0.0144	0.0022	0.166	0.0024	0.0044	0.0723	8e-04	0.1003	0.1413	0.0237	0.0048	0.1327	0.0144	0.0019	0.0016	0.0016	4e-04	0.0367	0.0182	0.0241	0.0726	0.0209	0.0938	7e-04
5	rs10056287	54954478	0.95	0.267590046340022	0.87	0.283849475516541	0.0390618762668224	0.222011047405546	0.0253	0.0191	0.0144	0.0022	0.166	0.0024	0.0044	0.0724	8e-04	0.1002	0.1412	0.0237	0.0048	0.1328	0.0144	0.0019	0.0016	0.0017	4e-04	0.0367	0.0182	0.0241	0.0726	0.0209	0.094	7e-04
5	rs4865614	54960609	0.95	0.267590046340022	0.87	0.283849475516541	0.03867491112211	0.21694550675944	0.0253	0.019	0.0144	0.0022	0.1661	0.0024	0.0043	0.0724	8e-04	0.1001	0.1412	0.0237	0.0048	0.1328	0.0144	0.0019	0.0016	0.0017	4e-04	0.0367	0.0182	0.0241	0.0725	0.0209	0.0942	6e-04
5	rs4865615	54960673	0.95	0.267590046340022	0.87	0.283849475516541	0.0381676322808291	0.218773296089836	0.0253	0.0191	0.0144	0.0022	0.1661	0.0025	0.0043	0.0724	8e-04	0.1	0.1413	0.0237	0.0048	0.1328	0.0145	0.0019	0.0016	0.0017	4e-04	0.0367	0.0182	0.0241	0.0725	0.0209	0.0941	6e-04
5	rs77175699	54976988	0.95	0.267590046340022	0.87	0.283849475516541	0.0382632494665586	0.231378080331614	0.0253	0.019	0.0144	0.0022	0.1661	0.0025	0.0043	0.0724	8e-04	0.1	0.1413	0.0237	0.0048	0.1328	0.0145	0.0019	0.0016	0.0017	4e-04	0.0367	0.0182	0.0241	0.0725	0.0209	0.0942	6e-04
5	rs16884456	54986218	0.95	0.267590046340022	0.87	0.283849475516541	0.0369129164494519	0.231487736252763	0.0253	0.019	0.0144	0.0022	0.1661	0.0025	0.0043	0.0724	8e-04	0.1	0.1412	0.0237	0.0048	0.1328	0.0145	0.0019	0.0016	0.0017	5e-04	0.0367	0.0182	0.024	0.0725	0.0209	0.0942	6e-04
5	rs11958779	55001899	0.95	0.267590046340022	0.87	0.283849475516541	0.0394096290571219	0.229079194451356	0.0253	0.0189	0.0143	0.0022	0.166	0.0025	0.0043	0.0725	7e-04	0.0999	0.1412	0.0237	0.0049	0.1328	0.0144	0.0019	0.0016	0.0018	5e-04	0.0367	0.0182	0.024	0.0726	0.0209	0.0944	6e-04
5	rs35425144	55007837	0.95	0.267590046340022	0.87	0.283849475516541	0.0412235588801556	0.230282445948901	0.0253	0.0188	0.0143	0.0022	0.166	0.0025	0.0043	0.0725	7e-04	0.0999	0.1412	0.0236	0.0049	0.1328	0.0144	0.0019	0.0016	0.0019	5e-04	0.0367	0.0182	0.024	0.0726	0.0209	0.0946	6e-04
5	rs67082165	55010392	0.95	0.267590046340022	0.87	0.283849475516541	0.0433168783597923	0.224938286978408	0.0253	0.0186	0.0143	0.0022	0.166	0.0025	0.0042	0.0726	8e-04	0.0998	0.1412	0.0236	0.005	0.1329	0.0144	0.0019	0.0016	0.0019	5e-04	0.0367	0.0182	0.024	0.0726	0.0209	0.0947	5e-04
5	rs6870832	55016978	0.95	0.267590046340022	0.88	0.251609301083599	0.0448688750468083	0.226352149273201	0.0253	0.0184	0.0142	0.0022	0.166	0.0025	0.0042	0.0726	9e-04	0.0998	0.1412	0.0236	0.0051	0.1329	0.0144	0.0019	0.0016	0.002	5e-04	0.0367	0.0181	0.0239	0.0727	0.0209	0.0948	5e-04
5	rs74861627	55025311	0.96	0.238871757466757	0.88	0.251609301083599	0.0534886615135293	0.209154484200556	0.0253	0.0178	0.014	0.0022	0.1659	0.0024	0.0041	0.0728	0.0011	0.0994	0.1416	0.0232	0.0053	0.1329	0.0142	0.0019	0.0016	0.0021	6e-04	0.0368	0.0181	0.0238	0.0727	0.0207	0.0955	5e-04
5	rs3846513	55028160	0.96	0.238871757466757	0.88	0.251609301083599	0.0563544813734317	0.20334728517	0.0253	0.0177	0.014	0.0022	0.1659	0.0024	0.0041	0.0728	0.0011	0.0993	0.1416	0.0232	0.0053	0.1329	0.0142	0.0019	0.0016	0.0021	6e-04	0.0368	0.0181	0.0237	0.0728	0.0207	0.0956	5e-04
5	rs62363608	55028393	0.95	0.267590046340022	0.88	0.251609301083599	0.0565324656607668	0.205769121028153	0.0253	0.0177	0.014	0.0022	0.1659	0.0024	0.0041	0.0728	0.0011	0.0993	0.1416	0.0232	0.0053	0.1329	0.0142	0.0019	0.0016	0.0021	6e-04	0.0368	0.0181	0.0237	0.0728	0.0207	0.0956	5e-04
5	rs75218412	55032243	0.96	0.238871757466757	0.88	0.251609301083599	0.0651675113200512	0.210322435071209	0.0253	0.0175	0.014	0.0022	0.1662	0.0024	0.004	0.0728	0.0011	0.0992	0.1415	0.0232	0.0055	0.1327	0.0142	0.0019	0.0017	0.0022	6e-04	0.0368	0.0181	0.0237	0.0729	0.0207	0.0958	5e-04
5	rs6877003	55043622	0.96	0.238871757466757	0.88	0.251609301083599	0.0693021969995052	0.23842971495909	0.0253	0.0174	0.014	0.0023	0.1663	0.0024	0.004	0.0728	0.0012	0.0991	0.1416	0.0232	0.0055	0.1326	0.0141	0.0019	0.0017	0.0022	6e-04	0.0368	0.0181	0.0237	0.073	0.0207	0.0959	5e-04
5	rs62361885	55045907	0.96	0.238871757466757	0.88	0.251609301083599	0.0704700484679694	0.241091558614093	0.0253	0.0174	0.014	0.0022	0.1663	0.0024	0.004	0.0729	0.0011	0.0991	0.1416	0.0232	0.0055	0.1325	0.0141	0.0019	0.0016	0.0022	6e-04	0.0368	0.0181	0.0237	0.0731	0.0207	0.0959	5e-04
5	rs6863874	55046489	0.96	0.238871757466757	0.88	0.251609301083599	0.0706143461834202	0.242092185144619	0.0253	0.0174	0.014	0.0022	0.1663	0.0024	0.004	0.0729	0.0011	0.0991	0.1416	0.0231	0.0055	0.1325	0.0141	0.0019	0.0016	0.0022	6e-04	0.0368	0.0181	0.0237	0.0731	0.0207	0.0959	5e-04
5	rs4865627	55051338	0.95	0.267590046340022	0.88	0.251609301083599	0.0708001542170723	0.2267877633198	0.0253	0.0174	0.014	0.0022	0.1662	0.0023	0.0041	0.0729	0.0011	0.0991	0.1416	0.0231	0.0055	0.1324	0.0141	0.0019	0.0016	0.0021	6e-04	0.0367	0.0181	0.0235	0.0739	0.0206	0.0958	5e-04
5	rs114234345	55061273	0.95	0.267590046340022	0.88	0.251609301083599	0.0783181962195969	0.206085717253098	0.0254	0.0174	0.014	0.0022	0.1662	0.0022	0.004	0.0729	0.0011	0.0991	0.1415	0.0231	0.0055	0.1323	0.0141	0.0019	0.0016	0.0021	6e-04	0.0367	0.0181	0.0235	0.0739	0.0206	0.096	5e-04
5	rs13180495	55062399	0.95	0.267590046340022	0.88	0.251609301083599	0.0782299982991545	0.211279633482853	0.0254	0.0174	0.0138	0.0022	0.1662	0.0022	0.004	0.0732	0.0011	0.0996	0.1415	0.023	0.0055	0.1323	0.0139	0.0019	0.0016	0.0021	6e-04	0.0367	0.0181	0.0235	0.0738	0.0205	0.096	5e-04
5	rs13181170	55062764	0.95	0.267590046340022	0.89	0.222038712392691	0.0785610703486473	0.211492539641594	0.0254	0.0174	0.0138	0.0022	0.1662	0.0022	0.004	0.0732	0.0011	0.0996	0.1415	0.023	0.0055	0.1323	0.0139	0.0019	0.0016	0.0021	6e-04	0.0367	0.0181	0.0235	0.0738	0.0205	0.096	5e-04
5	rs72761924	55066054	0.95	0.267590046340022	0.89	0.222038712392691	0.0795819726011059	0.218665639742481	0.0254	0.0174	0.0138	0.0022	0.1662	0.0022	0.004	0.0732	0.0012	0.0996	0.1415	0.023	0.0055	0.1323	0.0138	0.0019	0.0016	0.0021	6e-04	0.0367	0.0181	0.0235	0.0738	0.0205	0.096	5e-04
5	rs66908049	55066957	0.95	0.267590046340022	0.89	0.222038712392691	0.0798273574542592	0.220174408763185	0.0254	0.0174	0.0138	0.0022	0.1662	0.0022	0.004	0.0732	0.0011	0.0995	0.1415	0.023	0.0055	0.1323	0.0138	0.0019	0.0016	0.0021	6e-04	0.0367	0.0181	0.0235	0.0738	0.0205	0.096	5e-04
5	rs12652278	55080769	0.95	0.267590046340022	0.89	0.222038712392691	0.0801851473075134	0.213732330589478	0.0255	0.0174	0.0138	0.0022	0.1662	0.0022	0.004	0.0732	0.0012	0.0995	0.1415	0.023	0.0055	0.1323	0.0138	0.0019	0.0016	0.0021	6e-04	0.0367	0.0181	0.0235	0.0738	0.0205	0.096	5e-04
5	rs2305123	55081694	0.96	0.238871757466757	0.89	0.222038712392691	0.0765446376182642	0.207247956042958	0.0254	0.0174	0.0137	0.0022	0.1662	0.0022	0.004	0.0732	0.0012	0.0995	0.1416	0.023	0.0055	0.1323	0.0139	0.0019	0.0018	0.0017	6e-04	0.0368	0.0181	0.0236	0.0739	0.0205	0.0961	5e-04
5	rs80156702	55084986	0.96	0.238871757466757	0.89	0.222038712392691	0.0768711003606567	0.204820306571179	0.0254	0.0174	0.0137	0.0023	0.1662	0.0022	0.004	0.0732	0.0012	0.0995	0.1415	0.023	0.0055	0.1323	0.0139	0.0019	0.0018	0.0017	6e-04	0.0368	0.0181	0.0236	0.0739	0.0205	0.0961	5e-04
5	rs3842913	55085630	0.96	0.238871757466757	0.89	0.222038712392691	0.0768057361121574	0.203452383151327	0.0254	0.0174	0.0137	0.0023	0.1662	0.0022	0.004	0.0732	0.0012	0.0995	0.1415	0.023	0.0055	0.1323	0.0139	0.0019	0.0018	0.0017	5e-04	0.0368	0.0181	0.0236	0.0739	0.0205	0.0961	5e-04
5	rs76548182	55098021	0.96	0.238871757466757	0.89	0.222038712392691	0.0760674458792313	0.191898573815898	0.0254	0.0174	0.0137	0.0023	0.1662	0.0022	0.004	0.0733	0.0012	0.0995	0.1415	0.023	0.0055	0.1323	0.0138	0.0019	0.0018	0.0017	5e-04	0.0368	0.0181	0.0236	0.0739	0.0205	0.0961	5e-04
5	rs12518406	55105716	0.96	0.238871757466757	0.89	0.222038712392691	0.0762407473196052	0.193549903792206	0.0254	0.0174	0.0137	0.0023	0.1662	0.0022	0.004	0.0733	0.0011	0.0995	0.1415	0.023	0.0055	0.1323	0.0138	0.0019	0.0018	0.0017	5e-04	0.0368	0.0181	0.0236	0.0739	0.0205	0.0962	5e-04
5	rs79945825	55108598	0.96	0.238871757466757	0.89	0.222038712392691	0.0762190707163457	0.191074709385667	0.0254	0.0174	0.0137	0.0023	0.1662	0.0022	0.004	0.0733	0.0011	0.0995	0.1415	0.023	0.0055	0.1323	0.0138	0.0019	0.0018	0.0017	5e-04	0.0368	0.0181	0.0236	0.0739	0.0205	0.0962	5e-04
5	rs78401251	55113163	0.96	0.238871757466757	0.9	0.195029827813683	0.0756353056207533	0.18840548232245	0.0254	0.0174	0.0137	0.0023	0.1662	0.0022	0.004	0.0733	0.0011	0.0994	0.1415	0.023	0.0055	0.1323	0.0138	0.0019	0.0018	0.0017	5e-04	0.0368	0.0181	0.0236	0.0739	0.0205	0.0962	5e-04
5	rs153510	55128163	0.96	0.238871757466757	0.9	0.195029827813683	0.0858393726433964	0.183409950093433	0.0257	0.0175	0.0138	0.0023	0.1661	0.0022	0.004	0.074	0.001	0.0985	0.1412	0.0227	0.0056	0.1318	0.0138	0.0019	0.0019	0.0017	5e-04	0.0369	0.0182	0.0236	0.0739	0.0208	0.0967	5e-04
5	rs162096	55129428	0.96	0.238871757466757	0.9	0.195029827813683	0.0868489445400027	0.187280047839955	0.0257	0.0175	0.0138	0.0023	0.1661	0.0022	0.004	0.0741	0.001	0.0985	0.1412	0.0226	0.0056	0.1318	0.0138	0.0019	0.0019	0.0017	5e-04	0.0369	0.0182	0.0236	0.0739	0.0208	0.0967	5e-04
5	rs55915520	55132411	0.95	0.267590046340022	0.9	0.195029827813683	0.0890342296540916	0.196139671571806	0.0258	0.0175	0.0138	0.0023	0.1659	0.0022	0.004	0.0741	0.001	0.0983	0.141	0.0226	0.0056	0.1317	0.0139	0.002	0.0019	0.0017	5e-04	0.037	0.0185	0.0236	0.0737	0.021	0.0966	5e-04
5	rs3899797	55136432	0.95	0.267590046340022	0.92	0.14824156235026	0.0904054826625142	0.199053962880584	0.0259	0.0175	0.0138	0.0023	0.1657	0.0023	0.004	0.0741	0.001	0.0981	0.1408	0.0226	0.0057	0.1316	0.014	0.002	0.0019	0.0017	6e-04	0.037	0.0188	0.0236	0.0735	0.0211	0.0966	6e-04
5	rs62361930	55158830	0.96	0.238871757466757	0.92	0.14824156235026	0.0843506483423821	0.196866886639905	0.026	0.0175	0.0139	0.0024	0.1656	0.0023	0.0041	0.0741	0.0011	0.0977	0.1406	0.0226	0.0055	0.1312	0.014	0.002	0.0019	0.0017	6e-04	0.0371	0.0191	0.0237	0.0737	0.0212	0.0966	6e-04
5	rs9292103	55167146	0.96	0.238871757466757	0.92	0.14824156235026	0.0791814799327762	0.185952958339467	0.0262	0.0176	0.014	0.0025	0.1656	0.0023	0.0042	0.0741	0.0011	0.0971	0.1402	0.0226	0.0053	0.1305	0.0141	0.0021	0.002	0.0017	6e-04	0.0371	0.0197	0.0237	0.0739	0.0214	0.0966	6e-04
5	rs59086632	55168132	0.96	0.238871757466757	0.92	0.14824156235026	0.0747757909861631	0.173757448789393	0.0263	0.0176	0.014	0.0025	0.1657	0.0023	0.0042	0.0741	0.0011	0.097	0.1402	0.0226	0.0052	0.1304	0.0141	0.0021	0.002	0.0018	6e-04	0.0372	0.0197	0.0237	0.0739	0.0214	0.0966	6e-04
5	rs13184107	55178976	0.96	0.238871757466757	0.92	0.14824156235026	0.0812421006414423	0.188815300640284	0.0263	0.0175	0.014	0.0025	0.1656	0.0023	0.0042	0.0741	0.0011	0.0967	0.14	0.0226	0.0053	0.13	0.0141	0.0021	0.0021	0.0019	6e-04	0.0373	0.0197	0.0237	0.0741	0.0215	0.0967	6e-04
5	rs112342792	55179387	0.96	0.238871757466757	0.91	0.170469891558667	0.0816265903481155	0.191177626640573	0.0263	0.0175	0.014	0.0025	0.1656	0.0023	0.0042	0.0741	0.0011	0.0967	0.14	0.0226	0.0053	0.13	0.0141	0.0021	0.0021	0.0019	6e-04	0.0373	0.0197	0.0237	0.0741	0.0215	0.0967	6e-04
5	rs324452	55189100	0.96	0.238871757466757	0.91	0.170469891558667	0.0843737820307543	0.188610353570671	0.0263	0.0175	0.014	0.0025	0.1656	0.0023	0.0042	0.0742	0.0011	0.0966	0.1399	0.0225	0.0053	0.1298	0.0141	0.0021	0.0021	0.002	6e-04	0.0374	0.0197	0.0237	0.0742	0.0216	0.0967	6e-04
5	rs66660185	55191416	0.96	0.238871757466757	0.91	0.170469891558667	0.0846053415859562	0.18300418311591	0.0263	0.0175	0.014	0.0026	0.1655	0.0023	0.0042	0.0742	0.0011	0.0965	0.14	0.0225	0.0053	0.1297	0.0141	0.0022	0.0021	0.0021	6e-04	0.0374	0.0197	0.0237	0.0742	0.0216	0.0966	6e-04
5	rs13167566	55196275	0.96	0.238871757466757	0.92	0.14824156235026	0.0847212732206897	0.18840548232245	0.0263	0.0176	0.014	0.0026	0.1653	0.0023	0.0042	0.0743	0.0011	0.0962	0.1401	0.0226	0.0053	0.1296	0.0144	0.0022	0.0021	0.0021	6e-04	0.0374	0.0198	0.0237	0.0744	0.0217	0.0961	6e-04
5	rs80125651	55199643	0.96	0.238871757466757	0.92	0.14824156235026	0.0826271454495018	0.17206704779392	0.0263	0.0175	0.014	0.0026	0.1652	0.0023	0.0042	0.0744	0.0011	0.0961	0.14	0.0226	0.0053	0.1297	0.0145	0.0022	0.0021	0.0021	6e-04	0.0375	0.0198	0.0237	0.0744	0.0217	0.096	6e-04
5	rs161704	55206444	0.96	0.238871757466757	0.92	0.14824156235026	0.0826499760494038	0.175653502228685	0.0263	0.0174	0.0139	0.0026	0.1649	0.0023	0.0043	0.0745	0.0012	0.0959	0.1399	0.0226	0.0053	0.1298	0.0146	0.0022	0.0021	0.0022	6e-04	0.0376	0.0198	0.0238	0.0745	0.0218	0.0958	7e-04
5	rs62361954	55207582	0.96	0.238871757466757	0.92	0.14824156235026	0.0808812900416925	0.166343349520279	0.0263	0.0174	0.0139	0.0026	0.1649	0.0023	0.0043	0.0745	0.0012	0.0958	0.1399	0.0226	0.0053	0.1297	0.0146	0.0022	0.0021	0.0022	7e-04	0.0376	0.0198	0.0237	0.0746	0.0218	0.0957	7e-04
5	rs161702	55210440	0.96	0.238871757466757	0.93	0.128223312274834	0.0772859069287282	0.169986864259469	0.0263	0.0173	0.0139	0.0026	0.1649	0.0023	0.0043	0.0745	0.0012	0.0957	0.1398	0.0226	0.0053	0.1298	0.0147	0.0022	0.0022	0.0022	7e-04	0.0376	0.0198	0.0237	0.0746	0.0218	0.0955	8e-04
5	rs68070763	55216836	0.96	0.238871757466757	0.93	0.128223312274834	0.0756568748770538	0.248572250592162	0.0266	0.0175	0.0137	0.0027	0.1647	0.0024	0.0044	0.0745	0.0017	0.0943	0.1399	0.0225	0.0056	0.1297	0.0148	0.0022	0.0022	0.0026	0.0014	0.0377	0.0198	0.0236	0.0747	0.0219	0.0939	0.0013
5	rs74904741	55219484	0.96	0.238871757466757	0.93	0.128223312274834	0.120946920900456	0.333491272199191	0.0268	0.0178	0.0135	0.0028	0.1646	0.0025	0.0045	0.0745	0.0023	0.093	0.1401	0.0225	0.0058	0.1289	0.0149	0.0023	0.0023	0.003	0.0021	0.0379	0.0198	0.0234	0.0747	0.022	0.0925	0.0018
5	rs78443884	55221681	0.96	0.238871757466757	0.94	0.110289943288055	0.126022127834031	0.322138494996143	0.0267	0.018	0.0134	0.0029	0.1649	0.0025	0.0046	0.0744	0.0023	0.0924	0.1405	0.0225	0.0058	0.1284	0.015	0.0023	0.0024	0.003	0.0022	0.0381	0.0198	0.0234	0.0744	0.0221	0.0925	0.0017
5	rs113678094	55223763	0.96	0.238871757466757	0.94	0.110289943288055	0.129768330475344	0.319348690478575	0.0267	0.0182	0.0133	0.003	0.165	0.0026	0.0047	0.0743	0.0023	0.0921	0.1408	0.0225	0.0057	0.128	0.015	0.0023	0.0024	0.003	0.0022	0.0384	0.0197	0.0234	0.0743	0.0222	0.0925	0.0017
5	rs13357543	55223929	0.96	0.238871757466757	0.94	0.110289943288055	0.136492247762186	0.322259952932859	0.0267	0.0182	0.0133	0.003	0.165	0.0026	0.0047	0.0743	0.0023	0.0921	0.1409	0.0225	0.0057	0.1279	0.015	0.0023	0.0024	0.003	0.0022	0.0384	0.0197	0.0234	0.0743	0.0222	0.0925	0.0017
5	rs78474013	55226602	0.97	0.212405230483542	0.94	0.110289943288055	0.135994067366669	0.318985330996762	0.0266	0.0184	0.0133	0.0031	0.1651	0.0027	0.0048	0.0743	0.0024	0.092	0.1409	0.0224	0.0057	0.1277	0.0149	0.0023	0.0025	0.003	0.0023	0.0383	0.0197	0.0234	0.0741	0.0223	0.0925	0.0017
5	Affx-26721017	55236006	0.97	0.212405230483542	0.94	0.110289943288055	0.150390661658872	0.320682052288788	0.0266	0.0186	0.0133	0.0032	0.1649	0.0027	0.0048	0.0744	0.0025	0.0919	0.141	0.0224	0.0057	0.1274	0.0148	0.0024	0.0026	0.0027	0.0024	0.0383	0.0196	0.0234	0.0743	0.0223	0.0923	0.0017
5	rs77618950	55246984	0.97	0.212405230483542	0.95	0.0943132253134139	0.159328037944772	0.32578808096915	0.0265	0.0187	0.0133	0.0032	0.1651	0.0027	0.0049	0.0746	0.0025	0.0916	0.1411	0.0223	0.0057	0.1274	0.0148	0.0024	0.0026	0.0027	0.0024	0.0384	0.0196	0.0234	0.0744	0.0224	0.092	0.0017
5	rs34417936	55248135	0.97	0.212405230483542	0.95	0.0943132253134139	0.159806863557942	0.328227830612835	0.0265	0.0187	0.0133	0.0032	0.1651	0.0027	0.0049	0.0747	0.0025	0.0916	0.1411	0.0223	0.0057	0.1274	0.0148	0.0024	0.0026	0.0027	0.0024	0.0384	0.0196	0.0234	0.0744	0.0223	0.092	0.0017
5	rs2228043	55251931	0.97	0.212405230483542	0.95	0.0943132253134139	0.162524635164201	0.327617393291331	0.0265	0.0187	0.0133	0.0032	0.1652	0.0027	0.0049	0.0747	0.0025	0.0915	0.1411	0.0222	0.0057	0.1274	0.0148	0.0024	0.0026	0.0027	0.0024	0.0384	0.0196	0.0234	0.0745	0.0223	0.0919	0.0016
5	rs72765604	55265047	0.97	0.212405230483542	0.95	0.0943132253134139	0.16138609296367	0.307902109894629	0.0265	0.0187	0.0133	0.0032	0.1654	0.0027	0.0049	0.0749	0.0025	0.0916	0.1413	0.0222	0.0057	0.1275	0.0148	0.0024	0.0026	0.0026	0.0024	0.0384	0.0196	0.0234	0.0735	0.0224	0.0921	0.0016
5	rs6861772	55271621	0.97	0.212405230483542	0.95	0.0943132253134139	0.161007621744403	0.301927843427044	0.0265	0.0187	0.0133	0.0032	0.1654	0.0027	0.0049	0.075	0.0025	0.0916	0.1413	0.0222	0.0057	0.1275	0.0148	0.0024	0.0026	0.0026	0.0024	0.0384	0.0196	0.0234	0.0734	0.0224	0.0921	0.0016
5	rs1063560	55272085	0.97	0.212405230483542	0.95	0.0943132253134139	0.16083576172659	0.301927843427044	0.0265	0.0187	0.0133	0.0032	0.1654	0.0027	0.0049	0.075	0.0025	0.0916	0.1413	0.0222	0.0057	0.1275	0.0148	0.0024	0.0026	0.0026	0.0024	0.0384	0.0196	0.0234	0.0734	0.0224	0.0921	0.0016
5	rs71624106	55288899	0.97	0.212405230483542	0.95	0.0943132253134139	0.159020667306224	0.295988851062191	0.0265	0.0187	0.0133	0.0032	0.1655	0.0027	0.0049	0.075	0.0024	0.0916	0.1411	0.0222	0.0057	0.1275	0.0148	0.0024	0.0026	0.0026	0.0024	0.0384	0.0196	0.0234	0.0734	0.0224	0.0922	0.0016
5	rs72765610	55299869	0.97	0.212405230483542	0.95	0.0943132253134139	0.144225267121447	0.287264917912144	0.0265	0.0188	0.0133	0.0033	0.1664	0.0029	0.005	0.0753	0.0024	0.0915	0.1426	0.0219	0.0056	0.1262	0.0141	0.0025	0.0027	0.0026	0.0022	0.0386	0.0193	0.0233	0.0709	0.0224	0.0941	0.0016
5	rs116162841	55317790	0.97	0.212405230483542	0.95	0.0943132253134139	0.138338749850533	0.281532156629292	0.0264	0.0188	0.0132	0.0034	0.1663	0.003	0.0052	0.0755	0.0024	0.0914	0.143	0.0219	0.0056	0.1259	0.014	0.0025	0.0028	0.0026	0.0022	0.0387	0.0192	0.0232	0.0704	0.0224	0.0947	0.0016
5	rs62363930	55317964	0.97	0.212405230483542	0.95	0.0943132253134139	0.138338749850533	0.27757517708585	0.0264	0.0188	0.0132	0.0034	0.1663	0.003	0.0052	0.0755	0.0024	0.0914	0.143	0.0219	0.0056	0.1259	0.0139	0.0025	0.0028	0.0026	0.0022	0.0387	0.0192	0.0232	0.0704	0.0224	0.0947	0.0016
5	rs11745284	55323506	0.98	0.188103243221556	0.95	0.0943132253134139	0.151317104182504	0.261123639113878	0.0263	0.0185	0.0132	0.0034	0.1662	0.0031	0.0054	0.0757	0.0024	0.0913	0.1434	0.0219	0.0055	0.1253	0.0137	0.0025	0.0028	0.0026	0.0021	0.0385	0.0191	0.0231	0.0707	0.0225	0.0953	0.0016
5	rs10045084	55333925	0.98	0.188103243221556	0.95	0.0943132253134139	0.136710545860971	0.259302461967339	0.0262	0.0184	0.0131	0.0035	0.1656	0.0032	0.0057	0.0757	0.0024	0.0911	0.1443	0.0219	0.0055	0.1251	0.0138	0.0026	0.003	0.0026	0.0021	0.0385	0.019	0.0232	0.0708	0.022	0.0952	0.0016
5	rs62363938	55338125	0.98	0.188103243221556	0.95	0.0943132253134139	0.127273434976965	0.251832600313911	0.0262	0.0184	0.0131	0.0035	0.1655	0.0033	0.0057	0.0757	0.0023	0.0911	0.1443	0.0219	0.0055	0.1251	0.0138	0.0026	0.003	0.0025	0.002	0.0384	0.019	0.0233	0.0708	0.022	0.0954	0.0015
5	rs62363941	55350083	0.98	0.188103243221556	0.95	0.0943132253134139	0.117956972181314	0.159816591465539	0.0261	0.0183	0.0134	0.0037	0.1638	0.0038	0.0063	0.0755	0.0015	0.0913	0.1447	0.0225	0.0053	0.1251	0.0133	0.0032	0.0036	0.0022	0.0012	0.0382	0.0183	0.0238	0.0696	0.0222	0.0978	9e-04
5	rs77954436	55351594	0.98	0.188103243221556	0.95	0.0943132253134139	0.123953276184662	0.162046727378136	0.0262	0.0183	0.0133	0.0037	0.1638	0.0038	0.0063	0.0755	0.0014	0.0915	0.1448	0.0225	0.0053	0.125	0.0132	0.0032	0.0036	0.0022	0.0012	0.0382	0.0183	0.0239	0.0696	0.0222	0.0978	8e-04
5	rs11948977	55352102	0.98	0.188103243221556	0.95	0.0943132253134139	0.125428903179081	0.156347993447435	0.0262	0.0183	0.0133	0.0037	0.1638	0.0038	0.0063	0.0755	0.0014	0.0915	0.1448	0.0225	0.0053	0.125	0.0132	0.0032	0.0036	0.0022	0.0012	0.0382	0.0183	0.0239	0.0697	0.0222	0.0978	8e-04
5	rs10068437	55352143	0.98	0.188103243221556	0.95	0.0943132253134139	0.127094217496114	0.157693680167223	0.0262	0.0183	0.0133	0.0037	0.1638	0.0038	0.0063	0.0755	0.0014	0.0915	0.1448	0.0225	0.0053	0.125	0.0132	0.0032	0.0036	0.0022	0.0012	0.0382	0.0183	0.0239	0.0697	0.0222	0.0978	8e-04
5	rs10042448	55352823	0.99	0.165875049708709	0.95	0.0943132253134139	0.126736241921176	0.151480743441866	0.0262	0.0183	0.0133	0.0037	0.1637	0.0039	0.0064	0.0756	0.0014	0.0924	0.1445	0.0224	0.0053	0.124	0.0134	0.0034	0.0037	0.0022	0.0012	0.0375	0.0184	0.0238	0.07	0.0226	0.0977	8e-04
5	rs35065954	55355867	0.99	0.165875049708709	0.95	0.0943132253134139	0.132629320684763	0.153764363523109	0.0263	0.0184	0.0132	0.0037	0.1635	0.0039	0.0065	0.0751	0.0014	0.0939	0.1442	0.0223	0.0055	0.1229	0.0137	0.0034	0.0038	0.0022	0.0012	0.0368	0.0185	0.0237	0.0704	0.023	0.0974	8e-04
5	rs114571532	55356747	0.99	0.165875049708709	0.95	0.0943132253134139	0.132782556671036	0.153573595268174	0.0263	0.0184	0.0132	0.0037	0.1635	0.0039	0.0065	0.0752	0.0014	0.0939	0.1442	0.0223	0.0055	0.1229	0.0137	0.0034	0.0038	0.0022	0.0012	0.0368	0.0185	0.0237	0.0704	0.023	0.0974	8e-04
5	rs17414894	55363835	0.99	0.165875049708709	0.95	0.0943132253134139	0.138590269588565	0.150532852689932	0.0263	0.0184	0.0132	0.0037	0.1635	0.0039	0.0065	0.0752	0.0013	0.0939	0.1443	0.0223	0.0055	0.1228	0.0137	0.0034	0.0039	0.0022	0.0012	0.0368	0.0184	0.0236	0.0705	0.0231	0.0974	8e-04
5	rs10061040	55368726	0.99	0.165875049708709	0.95	0.0943132253134139	0.138968062777413	0.150438181088848	0.0263	0.0184	0.0132	0.0037	0.1635	0.0039	0.0065	0.0752	0.0013	0.0938	0.1443	0.0223	0.0055	0.1227	0.0138	0.0034	0.0039	0.0022	0.0012	0.0368	0.0183	0.0237	0.0706	0.0231	0.0974	8e-04
5	rs13166579	55370484	0.99	0.165875049708709	0.95	0.0943132253134139	0.135372880715181	0.153478242882587	0.0263	0.0184	0.0132	0.0037	0.1636	0.0039	0.0065	0.0752	0.0013	0.0937	0.1442	0.0223	0.0055	0.1227	0.0138	0.0034	0.004	0.0022	0.0012	0.0368	0.0183	0.0236	0.0706	0.0231	0.0974	8e-04
5	rs322014	55372927	0.99	0.165875049708709	0.92	0.14824156235026	0.138842063231825	0.153859779379064	0.0264	0.0184	0.0132	0.0036	0.1636	0.0039	0.0065	0.0752	0.0013	0.0936	0.1442	0.0223	0.0055	0.1227	0.0138	0.0034	0.004	0.0022	0.0012	0.0368	0.0183	0.0236	0.0707	0.0231	0.0974	8e-04
5	rs322019	55384562	1	0.145626599290586	0.91	0.170469891558667	0.464779144975313	0.274676643839092	0.0275	0.0184	0.0128	0.0034	0.1659	0.0036	0.0065	0.0758	0.0013	0.0927	0.145	0.0223	0.0056	0.1223	0.0131	0.0034	0.004	0.0028	5e-04	0.0362	0.0181	0.0228	0.0715	0.0242	0.0951	9e-04
5	rs322021	55385145	1	0.145626599290586	0.91	0.170469891558667	0.451963012881452	0.236549984969912	0.0275	0.0183	0.0128	0.0034	0.166	0.0036	0.0065	0.0759	0.0013	0.0927	0.1449	0.0223	0.0056	0.1223	0.013	0.0034	0.004	0.0028	5e-04	0.0361	0.0181	0.0228	0.0715	0.0242	0.095	9e-04
5	rs75187300	55389502	1	0.145626599290586	0.91	0.170469891558667	0.461498023726823	0.254880141437348	0.0276	0.0182	0.0128	0.0034	0.1662	0.0036	0.0064	0.076	0.0013	0.0925	0.1452	0.0222	0.0057	0.1225	0.0129	0.0035	0.004	0.0028	5e-04	0.036	0.0179	0.0228	0.0715	0.024	0.095	9e-04
5	rs318814	55390288	1	0.145626599290586	0.91	0.170469891558667	0.464474860764925	0.258279806900882	0.0276	0.0182	0.0128	0.0034	0.1663	0.0036	0.0064	0.0761	0.0013	0.0925	0.1453	0.0222	0.0057	0.1225	0.0129	0.0035	0.004	0.0028	5e-04	0.0359	0.0179	0.0228	0.0715	0.024	0.095	9e-04
5	rs78076376	55392955	1	0.145626599290586	0.91	0.170469891558667	0.465083526411249	0.275255600239496	0.0276	0.0182	0.0128	0.0034	0.1664	0.0036	0.0064	0.076	0.0013	0.0925	0.1453	0.0221	0.0057	0.1226	0.0129	0.0035	0.0041	0.0028	5e-04	0.0359	0.0178	0.0229	0.0715	0.0238	0.0949	9e-04
5	rs223079	55397691	1	0.145626599290586	0.91	0.170469891558667	0.466362989814313	0.282232227848496	0.0276	0.0182	0.0128	0.0034	0.1664	0.0036	0.0064	0.076	0.0013	0.0925	0.1453	0.022	0.0057	0.1228	0.0128	0.0035	0.0041	0.0028	5e-04	0.0359	0.0178	0.0231	0.0715	0.0237	0.0948	9e-04
5	rs191205	55401598	1	0.145626599290586	0.91	0.170469891558667	0.486257585276313	0.275834932290775	0.0276	0.0181	0.0129	0.0034	0.1665	0.0036	0.0064	0.076	0.0013	0.0925	0.1454	0.0219	0.0058	0.1227	0.0128	0.0035	0.0041	0.0027	5e-04	0.036	0.0178	0.0231	0.0714	0.0237	0.0947	9e-04
5	rs76725774	55402013	1	0.145626599290586	0.9	0.195029827813683	0.489310818087905	0.282348958124428	0.0276	0.0181	0.0128	0.0034	0.1665	0.0036	0.0065	0.076	0.0013	0.0925	0.1454	0.0219	0.0058	0.1227	0.0128	0.0035	0.0041	0.0028	5e-04	0.036	0.0178	0.0231	0.0714	0.0237	0.0947	9e-04
5	rs116825778	55406423	1	0.145626599290586	0.91	0.170469891558667	0.50814112809937	0.300023504892742	0.0276	0.0181	0.0128	0.0034	0.1665	0.0036	0.0065	0.076	0.0013	0.0925	0.1453	0.0219	0.0059	0.1227	0.0128	0.0035	0.0041	0.0028	5e-04	0.036	0.0177	0.0231	0.0714	0.0237	0.0947	9e-04
5	rs321776	55407542	1	0.145626599290586	0.91	0.170469891558667	0.515986335280896	0.312465849071451	0.0276	0.0181	0.0128	0.0034	0.1665	0.0036	0.0065	0.076	0.0013	0.0926	0.1453	0.0219	0.0059	0.1227	0.0128	0.0035	0.0041	0.0028	5e-04	0.036	0.0177	0.0231	0.0714	0.0237	0.0947	9e-04
5	rs75994673	55408595	1	0.145626599290586	0.91	0.170469891558667	0.56005427683571	0.303835793958286	0.0276	0.0181	0.0129	0.0034	0.1666	0.0036	0.0065	0.0759	0.0013	0.0928	0.1454	0.0217	0.0059	0.1225	0.0128	0.0036	0.0042	0.0028	5e-04	0.0358	0.0177	0.0231	0.0714	0.0237	0.0946	9e-04
5	rs12189104	55409007	1	0.145626599290586	0.91	0.170469891558667	0.557660998040293	0.299429142349	0.0276	0.0181	0.0129	0.0034	0.1667	0.0036	0.0065	0.0759	0.0013	0.0928	0.1454	0.0216	0.0059	0.1225	0.0128	0.0036	0.0042	0.0028	5e-04	0.0356	0.0177	0.0231	0.0714	0.0238	0.0946	9e-04
5	rs318803	55411100	1	0.145626599290586	0.9	0.195029827813683	0.523373169922201	0.27827221714085	0.0276	0.018	0.0129	0.0034	0.1671	0.0036	0.0065	0.0758	0.0014	0.0933	0.1455	0.0213	0.006	0.1221	0.013	0.0037	0.0043	0.0029	6e-04	0.035	0.0176	0.0231	0.0713	0.0241	0.0944	9e-04
5	rs73126467	55412085	1	0.145626599290586	0.9	0.195029827813683	0.593651845513822	0.299191496639808	0.0276	0.018	0.0128	0.0034	0.1672	0.0036	0.0065	0.0759	0.0014	0.0934	0.1456	0.0212	0.006	0.1219	0.013	0.0037	0.0043	0.0029	6e-04	0.0349	0.0176	0.023	0.0713	0.0241	0.0943	9e-04
5	rs115122644	55416979	1.02	0.110678017971113	0.9	0.195029827813683	0.639994267537357	0.374547617800034	0.0284	0.0173	0.0123	0.0035	0.1681	0.0037	0.0068	0.0751	0.0014	0.0959	0.1491	0.0207	0.0059	0.1207	0.0134	0.004	0.0042	0.0034	9e-04	0.033	0.0165	0.0228	0.07	0.024	0.093	9e-04
5	rs10069512	55417599	1.02	0.110678017971113	0.9	0.195029827813683	0.715210596064054	0.452046641999105	0.0286	0.017	0.0122	0.0035	0.1684	0.0037	0.0068	0.0749	0.0015	0.0966	0.1501	0.0206	0.0059	0.1202	0.0135	0.0041	0.0042	0.0035	0.001	0.0324	0.0162	0.0227	0.0698	0.024	0.0927	9e-04
5	rs79330186	55419106	1.02	0.110678017971113	0.9	0.195029827813683	0.8167623948763	0.600671714308084	0.0287	0.0167	0.012	0.0035	0.1685	0.0037	0.0069	0.0748	0.0015	0.0971	0.1507	0.0204	0.0058	0.1198	0.0136	0.0042	0.0042	0.0036	0.0011	0.032	0.0166	0.0226	0.0696	0.024	0.0922	9e-04
5	rs79188399	55419913	1.02	0.110678017971113	0.9	0.195029827813683	0.798792713727168	0.709788072020296	0.0287	0.0167	0.012	0.0035	0.1685	0.0037	0.007	0.0748	0.0015	0.0971	0.1508	0.0203	0.0058	0.1198	0.0137	0.0042	0.0042	0.0036	0.0011	0.032	0.0166	0.0226	0.0695	0.024	0.0921	9e-04
5	rs1276850	55420756	1.02	0.110678017971113	0.9	0.195029827813683	0.727683834922503	0.546652044996959	0.0287	0.0167	0.012	0.0035	0.1686	0.0037	0.007	0.0748	0.0016	0.0971	0.1508	0.0203	0.0058	0.1198	0.0136	0.0042	0.0042	0.0036	0.0011	0.0319	0.0167	0.0226	0.0695	0.0241	0.0921	9e-04
5	rs1291486	55421064	1.02	0.110678017971113	0.9	0.195029827813683	0.746989112443928	0.531986446571014	0.0287	0.0167	0.012	0.0035	0.1686	0.0037	0.007	0.0748	0.0016	0.0972	0.1507	0.0203	0.0058	0.1197	0.0136	0.0042	0.0042	0.0036	0.0011	0.0319	0.0167	0.0226	0.0696	0.0241	0.0921	9e-04
5	rs115092934	55423372	1.02	0.110678017971113	0.9	0.195029827813683	0.784711943627418	0.653827641450591	0.0288	0.0168	0.0118	0.0035	0.1688	0.0036	0.0069	0.0747	0.0015	0.0985	0.1499	0.0198	0.0059	0.1196	0.0132	0.0043	0.0042	0.0036	0.0011	0.032	0.0166	0.0226	0.0701	0.0237	0.0922	9e-04
5	rs117373650	55423845	1.02	0.110678017971113	0.9	0.195029827813683	0.790844355595455	0.656461536521281	0.0289	0.0168	0.0117	0.0036	0.1689	0.0036	0.0069	0.0746	0.0015	0.099	0.1496	0.0197	0.0059	0.1195	0.0131	0.0043	0.0042	0.0036	0.0011	0.0321	0.0166	0.0225	0.0703	0.0236	0.0922	9e-04
5	rs318791	55424472	1.02	0.110678017971113	0.89	0.222038712392691	0.720875199154812	0.696702342371428	0.0289	0.0169	0.0116	0.0036	0.1692	0.0036	0.0069	0.0745	0.0015	0.0995	0.1493	0.0195	0.006	0.1194	0.0129	0.0044	0.0042	0.0036	0.0012	0.0322	0.0166	0.0224	0.0706	0.0235	0.0922	9e-04
5	rs62363956	55426163	1.02	0.110678017971113	0.89	0.222038712392691	0.727159088936467	0.737773616337841	0.029	0.0169	0.0116	0.0036	0.1693	0.0037	0.0069	0.0745	0.0015	0.0996	0.1494	0.0193	0.006	0.1195	0.0128	0.0044	0.0042	0.0037	0.0011	0.0321	0.0168	0.0224	0.0706	0.0233	0.0922	9e-04
5	rs2431873	55428838	1.02	0.110678017971113	0.89	0.222038712392691	0.720501919395122	0.698632020160294	0.029	0.0169	0.0116	0.0036	0.1694	0.0037	0.0069	0.0744	0.0015	0.0996	0.1495	0.0193	0.006	0.1194	0.0128	0.0044	0.0042	0.0037	0.0011	0.0321	0.0168	0.0224	0.0706	0.0233	0.0921	9e-04
5	rs10461422	55432248	1.02	0.110678017971113	0.89	0.222038712392691	0.734596025724708	0.738825826273456	0.029	0.0169	0.0116	0.0036	0.1694	0.0037	0.0069	0.0744	0.0015	0.0996	0.1494	0.0193	0.006	0.1194	0.0128	0.0044	0.0042	0.0037	0.0011	0.0321	0.0168	0.0225	0.0706	0.0232	0.0921	9e-04
5	rs6859219	55438580	1.03	0.0957762513390589	0.89	0.222038712392691	0.660525931566177	0.858500585268316	0.0282	0.0169	0.0115	0.0035	0.1712	0.0036	0.006	0.0745	0.0013	0.1005	0.1502	0.0191	0.0063	0.118	0.0131	0.0045	0.0039	0.0041	0.0011	0.0323	0.0177	0.0219	0.0699	0.0231	0.0912	0.001
5	rs10214316	55444040	1.03	0.0957762513390589	0.89	0.222038712392691	0.594814800466247	0.909875774822125	0.0279	0.0168	0.0116	0.0034	0.1713	0.0035	0.0054	0.0745	0.0012	0.1009	0.1511	0.0192	0.0065	0.1178	0.0133	0.0044	0.0037	0.0042	0.0011	0.0327	0.018	0.0218	0.0691	0.0232	0.0913	0.0011
5	rs7731626	55444683	1.03	0.0957762513390589	0.89	0.222038712392691	0.59132909778385	0.976951864780699	0.027	0.0175	0.0116	0.0032	0.171	0.0033	0.0048	0.075	0.0012	0.1018	0.1522	0.0194	0.0067	0.117	0.0135	0.0041	0.0035	0.0043	0.001	0.0331	0.0183	0.0215	0.0681	0.0233	0.0915	0.0011
5	rs309622	55445129	1.03	0.0957762513390589	0.89	0.222038712392691	0.446276940588105	1.21583547116298	0.0263	0.0181	0.0119	0.0031	0.1713	0.0032	0.0044	0.0748	0.0011	0.1027	0.1538	0.0197	0.0067	0.1152	0.0134	0.004	0.0033	0.0041	0.001	0.0327	0.0192	0.0207	0.0674	0.0229	0.093	0.0011
5	rs4700266	55448425	1.03	0.0957762513390589	0.89	0.222038712392691	0.369348735444328	1.24459419222943	0.0256	0.0183	0.0122	0.0033	0.1717	0.0031	0.0042	0.0743	0.0011	0.103	0.1548	0.0198	0.0068	0.1146	0.0131	0.0039	0.0032	0.0038	0.001	0.0327	0.0197	0.0201	0.067	0.023	0.0936	0.0011
5	rs465325	55448907	1.03	0.0957762513390589	0.88	0.251609301083599	0.38282147152389	1.24326172311366	0.0256	0.0183	0.0122	0.0033	0.1717	0.0031	0.0042	0.0742	0.0011	0.103	0.1547	0.0199	0.0068	0.1146	0.0131	0.0039	0.0032	0.0038	0.001	0.0327	0.0197	0.0201	0.0669	0.023	0.0936	0.0011
5	rs115250350	55455600	1.04	0.0824519171540817	0.88	0.251609301083599	0.472724617676554	1.27798589736475	0.0253	0.0183	0.0122	0.0032	0.1717	0.0029	0.0041	0.0739	0.0011	0.1032	0.1557	0.02	0.0071	0.1142	0.013	0.0037	0.0031	0.0036	0.001	0.0327	0.02	0.0198	0.0664	0.0235	0.0941	0.001
5	rs13186299	55455645	1.04	0.0824519171540817	0.88	0.251609301083599	0.473952815167407	1.27012513330456	0.0253	0.0183	0.0121	0.0032	0.1717	0.0029	0.0041	0.0737	0.0011	0.1034	0.1557	0.0199	0.0071	0.1143	0.013	0.0037	0.0031	0.0036	0.001	0.0327	0.02	0.0198	0.0664	0.0235	0.0942	0.001
5	rs72767234	55457939	1.04	0.0824519171540817	0.88	0.251609301083599	0.547675008493861	1.25409520897884	0.0249	0.0183	0.0121	0.0032	0.1717	0.0028	0.004	0.0734	0.001	0.1034	0.1566	0.02	0.0073	0.1141	0.013	0.0037	0.003	0.0035	9e-04	0.0326	0.0202	0.0197	0.066	0.0239	0.0945	0.001
5	rs159547	55459364	1.04	0.0824519171540817	0.88	0.251609301083599	0.605466717311101	1.01516680595698	0.0243	0.0183	0.0122	0.0031	0.1716	0.0027	0.0039	0.073	9e-04	0.1038	0.158	0.02	0.0075	0.1137	0.013	0.0036	0.0029	0.0034	9e-04	0.0326	0.0204	0.0196	0.0654	0.0245	0.0948	0.001
5	rs2086675	55464522	1.04	0.0824519171540817	0.88	0.251609301083599	0.853857683817633	1.2143425903717	0.024	0.0185	0.0123	0.003	0.1719	0.0026	0.0037	0.0731	9e-04	0.1043	0.1586	0.0201	0.0082	0.1132	0.0127	0.0035	0.0028	0.0032	8e-04	0.0326	0.0207	0.0194	0.0646	0.0243	0.0949	0.001
5	rs6882930	55465914	1.04	0.0824519171540817	0.88	0.251609301083599	0.853214930440338	1.21799242445961	0.024	0.0185	0.0123	0.003	0.1719	0.0026	0.0037	0.0731	9e-04	0.1043	0.1586	0.0201	0.0081	0.1132	0.0127	0.0035	0.0027	0.0032	8e-04	0.0326	0.0207	0.0194	0.0646	0.0243	0.0949	0.001
5	rs6450371	55473321	1.04	0.0824519171540817	0.87	0.283849475516541	0.933131359439987	1.21218677796168	0.024	0.0186	0.0123	0.003	0.1719	0.0026	0.0037	0.073	9e-04	0.1045	0.1588	0.0201	0.0082	0.1129	0.0127	0.0035	0.0027	0.0033	8e-04	0.0326	0.0208	0.0195	0.0639	0.0249	0.0947	0.001
5	rs115920520	55479045	1.04	0.0824519171540817	0.87	0.283849475516541	0.932380768097622	1.2499265503922	0.0239	0.0187	0.0123	0.003	0.1719	0.0026	0.0037	0.073	9e-04	0.1045	0.1589	0.0201	0.0082	0.1128	0.0127	0.0034	0.0027	0.0033	8e-04	0.0326	0.0208	0.0195	0.0638	0.0249	0.0947	0.001
5	rs114536120	55479882	1.04	0.0824519171540817	0.87	0.283849475516541	0.937055191474075	1.28836813546633	0.0239	0.0187	0.0123	0.003	0.1719	0.0026	0.0037	0.073	9e-04	0.1046	0.1589	0.0201	0.0082	0.1127	0.0126	0.0035	0.0027	0.0033	8e-04	0.0326	0.0208	0.0195	0.0638	0.0249	0.0947	0.0011
5	rs17646771	55489812	1.04	0.0824519171540817	0.87	0.283849475516541	0.893534292436177	1.21500605305348	0.0238	0.0188	0.0126	0.003	0.172	0.0027	0.0036	0.073	9e-04	0.1049	0.1598	0.0202	0.0082	0.1117	0.0126	0.0034	0.0026	0.0033	9e-04	0.0325	0.021	0.0193	0.0634	0.0251	0.0946	0.0011
5	rs72749958	55496271	1.04	0.0824519171540817	0.87	0.283849475516541	0.874534089388249	1.15950165649177	0.0237	0.0189	0.0126	0.0029	0.1721	0.0027	0.0036	0.0731	9e-04	0.105	0.16	0.0202	0.0082	0.1115	0.0126	0.0034	0.0026	0.0033	9e-04	0.0325	0.0211	0.0192	0.0633	0.0251	0.0946	0.0012
5	rs160940	55497402	1.04	0.0824519171540817	0.87	0.283849475516541	0.854500642939684	1.1116503550757	0.0237	0.0189	0.0127	0.0029	0.1721	0.0027	0.0035	0.0731	9e-04	0.105	0.1601	0.0202	0.0082	0.1114	0.0126	0.0034	0.0026	0.0033	9e-04	0.0325	0.0211	0.0192	0.0633	0.0251	0.0945	0.0012
5	rs159567	55509466	1.04	0.0824519171540817	0.87	0.283849475516541	0.814477241655975	1.07892880939917	0.0237	0.019	0.0128	0.0029	0.1723	0.0027	0.0035	0.0732	0.001	0.1051	0.1604	0.0201	0.0081	0.1111	0.0126	0.0034	0.0026	0.0033	9e-04	0.0326	0.0213	0.019	0.0629	0.0252	0.0942	0.0012
5	rs74439554	55512537	1.04	0.0824519171540817	0.87	0.283849475516541	0.828388011634946	1.05527585608453	0.0236	0.019	0.0128	0.0029	0.1724	0.0027	0.0034	0.0732	0.001	0.1051	0.1604	0.0202	0.0081	0.1108	0.0126	0.0033	0.0026	0.0033	9e-04	0.0331	0.0213	0.019	0.0628	0.0252	0.094	0.0012
5	rs152313	55528267	1.04	0.0824519171540817	0.86	0.318862054747229	0.788513154285289	1.07146593198802	0.0236	0.0191	0.013	0.0029	0.1724	0.0027	0.0034	0.0732	0.001	0.105	0.1604	0.0203	0.008	0.1101	0.0127	0.0033	0.0025	0.0032	9e-04	0.034	0.0214	0.0188	0.0626	0.0252	0.0938	0.0013
5	rs152347	55536488	1.04	0.0824519171540817	0.86	0.318862054747229	0.791310953612284	1.06255566770118	0.0235	0.0192	0.0131	0.0028	0.1726	0.0027	0.0033	0.0733	0.0011	0.1052	0.1604	0.0204	0.0081	0.1098	0.0127	0.0033	0.0025	0.0032	9e-04	0.034	0.0216	0.0187	0.0623	0.0253	0.0936	0.0013
5	rs78983851	55541671	1.04	0.0824519171540817	0.86	0.318862054747229	0.815974100096706	1.12603255590526	0.0235	0.0193	0.0131	0.0028	0.1726	0.0027	0.0033	0.0733	0.0011	0.1052	0.1604	0.0204	0.0081	0.1097	0.0127	0.0033	0.0025	0.0033	9e-04	0.034	0.0216	0.0187	0.0623	0.0253	0.0936	0.0014
5	rs79240171	55550264	1.04	0.0824519171540817	0.86	0.318862054747229	0.84623828955415	1.21036315692814	0.0235	0.0193	0.0131	0.0028	0.1725	0.0027	0.0034	0.0732	0.0011	0.1053	0.1603	0.0204	0.0081	0.1096	0.0127	0.0033	0.0025	0.0033	0.001	0.034	0.0216	0.0186	0.0623	0.0253	0.0936	0.0014
5	rs72749989	55555584	1.04	0.0824519171540817	0.86	0.318862054747229	0.871775943986521	1.29524169823884	0.0235	0.0193	0.0131	0.0028	0.1726	0.0027	0.0034	0.0732	0.0011	0.1053	0.1603	0.0204	0.0081	0.1095	0.0127	0.0033	0.0025	0.0033	0.001	0.0341	0.0216	0.0186	0.0622	0.0253	0.0935	0.0014
5	rs79238063	55560592	1.04	0.0824519171540817	0.86	0.318862054747229	0.912623201107663	1.28920603968067	0.0235	0.0193	0.0132	0.0028	0.1726	0.0027	0.0034	0.0732	0.0011	0.1054	0.1603	0.0205	0.0081	0.1093	0.0127	0.0033	0.0025	0.0033	0.001	0.0341	0.0216	0.0186	0.0621	0.0253	0.0934	0.0014
5	rs79795679	55563484	1.04	0.0824519171540817	0.86	0.318862054747229	0.911549096428794	1.08217654634304	0.0231	0.0195	0.0135	0.0028	0.1732	0.0028	0.0034	0.0731	0.0013	0.1061	0.1605	0.0208	0.0082	0.108	0.0131	0.0033	0.0026	0.0035	0.001	0.0342	0.0219	0.0182	0.0614	0.0254	0.0926	0.0015
5	rs390838	55566866	1.04	0.0824519171540817	0.86	0.318862054747229	0.868212050834249	1.08380109553535	0.0227	0.0196	0.0139	0.0028	0.1738	0.0029	0.0033	0.0729	0.0014	0.1066	0.1605	0.0211	0.0084	0.107	0.0134	0.0033	0.0026	0.0037	0.0011	0.0343	0.0221	0.0179	0.0607	0.0254	0.0919	0.0016
5	rs27007	55567205	1.04	0.0824519171540817	0.86	0.318862054747229	0.885521825154267	1.13913647767759	0.0227	0.0196	0.0139	0.0028	0.1738	0.0029	0.0033	0.0729	0.0014	0.1066	0.1605	0.0211	0.0084	0.107	0.0134	0.0033	0.0026	0.0037	0.0011	0.0343	0.0221	0.0179	0.0607	0.0254	0.0919	0.0016
5	rs27006	55567581	1.04	0.0824519171540817	0.86	0.318862054747229	0.920073798220591	1.10985496819672	0.0227	0.0196	0.0138	0.0028	0.1739	0.0029	0.0033	0.073	0.0014	0.1067	0.1605	0.0211	0.0084	0.107	0.0134	0.0033	0.0026	0.0037	0.0011	0.0343	0.0221	0.0178	0.0606	0.0253	0.0919	0.0016
5	rs27573	55567749	1.04	0.0824519171540817	0.86	0.318862054747229	1.06193659704013	0.983965882255484	0.022	0.0198	0.014	0.0028	0.1742	0.003	0.0032	0.0725	0.0014	0.1067	0.1612	0.0215	0.0084	0.1064	0.0136	0.0032	0.0027	0.0038	0.0012	0.0344	0.0224	0.0176	0.0598	0.0253	0.0921	0.0016
5	rs11960515	55568796	1.02	0.110678017971113	0.85	0.356744695657816	1.39851489958286	0.450712135089487	0.0176	0.0216	0.0156	0.0025	0.1752	0.0036	0.003	0.0741	0.0016	0.1063	0.1652	0.0239	0.0088	0.1012	0.0149	0.003	0.003	0.0045	0.0015	0.0348	0.025	0.0167	0.0552	0.0245	0.0903	0.0017
5	rs3857295	55569469	1.01	0.127260826833158	0.85	0.356744695657816	1.98528671247512	0.560287182703229	0.0156	0.0223	0.016	0.0024	0.1738	0.0038	0.0028	0.0783	0.0016	0.1058	0.168	0.0245	0.0088	0.0981	0.0156	0.0029	0.0032	0.0047	0.0016	0.0345	0.0262	0.0163	0.0541	0.0241	0.0881	0.0018
5	rs2342888	55574191	1.01	0.127260826833158	0.85	0.356744695657816	1.96494319478772	0.486285410258839	0.0156	0.0224	0.016	0.0024	0.1739	0.0038	0.0029	0.0783	0.0016	0.1057	0.1681	0.0245	0.0088	0.098	0.0157	0.0029	0.0032	0.0047	0.0016	0.0345	0.0262	0.0163	0.0541	0.0241	0.088	0.0018
5	rs158638	55576016	1	0.145626599290586	0.85	0.356744695657816	1.97753904016311	0.416388692764934	0.0154	0.0225	0.0161	0.0023	0.1739	0.0038	0.0029	0.0786	0.0016	0.1055	0.1683	0.0246	0.0088	0.0977	0.0157	0.003	0.0032	0.0047	0.0016	0.0345	0.0262	0.0163	0.0542	0.0241	0.0879	0.0018
5	rs13163043	55579422	1	0.145626599290586	0.85	0.356744695657816	2.18644134363533	0.403255448632083	0.0156	0.0225	0.0162	0.0024	0.1734	0.0039	0.0029	0.0786	0.0016	0.1055	0.1683	0.0246	0.0091	0.0971	0.0158	0.003	0.0033	0.0048	0.0016	0.0349	0.0263	0.0162	0.0543	0.024	0.0879	0.0018
5	rs76679188	55579678	1	0.145626599290586	0.85	0.356744695657816	2.18838539366789	0.402737695088342	0.0156	0.0225	0.0162	0.0024	0.1734	0.0039	0.0029	0.0786	0.0016	0.1055	0.1683	0.0246	0.0091	0.097	0.0158	0.003	0.0033	0.0048	0.0016	0.0349	0.0263	0.0162	0.0543	0.024	0.0879	0.0018
5	rs158357	55587868	1	0.145626599290586	0.85	0.356744695657816	2.18769919424897	0.381159220640988	0.0156	0.0225	0.0162	0.0024	0.1734	0.0039	0.0029	0.0786	0.0016	0.1055	0.1684	0.0246	0.0091	0.0971	0.0158	0.003	0.0033	0.0048	0.0016	0.0349	0.0263	0.0162	0.0543	0.024	0.0878	0.0018
5	rs72752211	55590201	1	0.145626599290586	0.85	0.356744695657816	2.17216412835933	0.380776902725639	0.0155	0.0225	0.0162	0.0023	0.1734	0.0039	0.0029	0.0786	0.0016	0.1055	0.1684	0.0246	0.0091	0.097	0.0158	0.003	0.0033	0.0048	0.0016	0.0349	0.0263	0.0162	0.0543	0.024	0.0879	0.0018
5	rs154841	55597295	1	0.145626599290586	0.85	0.356744695657816	2.20969218403314	0.342606058162097	0.0155	0.0226	0.0162	0.0024	0.1734	0.0039	0.0029	0.0787	0.0016	0.1056	0.1686	0.0247	0.009	0.0966	0.0158	0.003	0.0033	0.0048	0.0016	0.035	0.0263	0.0161	0.0542	0.0239	0.0879	0.0018
5	rs32487	55602029	1	0.145626599290586	0.84	0.397589870063919	2.215890549607	0.299666844821367	0.0155	0.0226	0.0163	0.0024	0.1735	0.0039	0.0029	0.0787	0.0016	0.1056	0.1689	0.0246	0.009	0.0962	0.016	0.0029	0.0032	0.0048	0.0016	0.0352	0.0263	0.0161	0.0541	0.0238	0.0879	0.0018
5	rs4699914	55602209	1	0.145626599290586	0.84	0.397589870063919	2.21623506801529	0.300380292506167	0.0155	0.0226	0.0163	0.0024	0.1735	0.0039	0.0029	0.0787	0.0016	0.1056	0.1689	0.0246	0.009	0.0962	0.016	0.0029	0.0032	0.0048	0.0016	0.0352	0.0264	0.0161	0.0541	0.0238	0.0879	0.0018
5	rs152332	55603036	1	0.145626599290586	0.84	0.397589870063919	2.22094522248807	0.315237788631086	0.0155	0.0226	0.0163	0.0024	0.1735	0.0039	0.0029	0.0788	0.0016	0.1056	0.1689	0.0246	0.009	0.0961	0.016	0.0029	0.0032	0.0048	0.0016	0.0352	0.0263	0.0162	0.0541	0.0238	0.0879	0.0018
5	rs78749547	55615552	1	0.145626599290586	0.84	0.397589870063919	2.25458392806213	0.32627560388876	0.0154	0.0226	0.0163	0.0024	0.1736	0.0039	0.003	0.0787	0.0015	0.1055	0.169	0.0246	0.009	0.096	0.016	0.003	0.0032	0.0048	0.0016	0.0352	0.0264	0.0161	0.054	0.0238	0.0878	0.0017
5	rs79116193	55626681	1	0.145626599290586	0.84	0.397589870063919	2.20349944515699	0.2516073173035	0.0153	0.0225	0.0164	0.0025	0.1739	0.0039	0.003	0.0786	0.0015	0.1056	0.1693	0.0247	0.0089	0.0956	0.0161	0.0031	0.0033	0.0047	0.0016	0.0352	0.0265	0.016	0.0539	0.0235	0.0878	0.0017
5	rs7706274	55633137	1	0.145626599290586	0.84	0.397589870063919	2.18632700523898	0.233024680425355	0.0152	0.0225	0.0165	0.0025	0.1739	0.004	0.003	0.0785	0.0015	0.1056	0.1692	0.0247	0.0089	0.0954	0.0161	0.0032	0.0033	0.0047	0.0016	0.0352	0.0266	0.016	0.0538	0.0235	0.088	0.0017
5	rs10214202	55638478	1	0.145626599290586	0.85	0.356744695657816	2.19078764217934	0.233464410079361	0.0152	0.0225	0.0164	0.0025	0.1739	0.004	0.003	0.0786	0.0015	0.1056	0.1692	0.0247	0.0089	0.0954	0.0161	0.0032	0.0033	0.0047	0.0015	0.0352	0.0266	0.016	0.0539	0.0235	0.0881	0.0017
5	rs10052062	55642843	1	0.145626599290586	0.84	0.397589870063919	2.20269709523562	0.186462995942521	0.015	0.0225	0.0165	0.0026	0.1735	0.004	0.0031	0.0783	0.0014	0.1057	0.1691	0.0248	0.0089	0.0944	0.0163	0.0034	0.0034	0.0046	0.0015	0.0353	0.0269	0.016	0.0536	0.0235	0.0894	0.0016
5	rs32494	55643774	1	0.145626599290586	0.84	0.397589870063919	2.20510442916727	0.112994754844534	0.0149	0.0223	0.0168	0.0028	0.173	0.0041	0.0031	0.0782	0.0011	0.1062	0.1696	0.0252	0.0087	0.0939	0.0166	0.0035	0.0036	0.0041	0.0014	0.0355	0.0275	0.0158	0.0537	0.0233	0.0892	0.0013
5	rs72752253	55647811	1	0.145626599290586	0.84	0.397589870063919	2.22542861319009	0.0535721753336495	0.0143	0.022	0.0168	0.0029	0.1731	0.0044	0.0032	0.0782	8e-04	0.1067	0.1706	0.0258	0.0082	0.0944	0.0171	0.0036	0.0036	0.0032	0.0012	0.0356	0.0278	0.0157	0.0535	0.0229	0.0891	7e-04
5	rs113380534	55648949	1	0.145626599290586	0.84	0.397589870063919	2.21267588056006	0.0441115188441802	0.0143	0.022	0.0168	0.0029	0.1731	0.0044	0.0032	0.0782	8e-04	0.1068	0.1706	0.0258	0.0082	0.0944	0.0172	0.0036	0.0036	0.0032	0.0011	0.0356	0.0278	0.0157	0.0535	0.0229	0.0891	7e-04
5	rs74695134	55649106	1	0.145626599290586	0.84	0.397589870063919	2.20797141392565	0.0439962412285904	0.0143	0.022	0.0168	0.0029	0.1731	0.0044	0.0032	0.0782	8e-04	0.1068	0.1706	0.0258	0.0082	0.0944	0.0172	0.0036	0.0036	0.0032	0.0011	0.0357	0.0278	0.0158	0.0535	0.0229	0.0891	7e-04
5	rs7720200	55651761	1	0.145626599290586	0.84	0.397589870063919	2.21382380322131	0.0441115188441802	0.0143	0.022	0.0168	0.0029	0.1731	0.0044	0.0032	0.0782	8e-04	0.1068	0.1706	0.0258	0.0082	0.0944	0.0172	0.0036	0.0036	0.0032	0.0011	0.0356	0.0278	0.0158	0.0535	0.0229	0.0891	7e-04
5	rs1278057	55655396	1	0.145626599290586	0.84	0.397589870063919	2.20613640460904	0.0439386527055919	0.0143	0.022	0.0168	0.0029	0.1731	0.0044	0.0032	0.0782	8e-04	0.1068	0.1705	0.0259	0.0082	0.0944	0.0172	0.0036	0.0036	0.0032	0.0011	0.0357	0.0278	0.0158	0.0535	0.0229	0.0891	7e-04
5	rs73756996	55660279	1	0.145626599290586	0.84	0.397589870063919	2.27609603798129	0.0478707019911049	0.0143	0.022	0.0167	0.0029	0.1738	0.0045	0.0034	0.078	8e-04	0.1066	0.1711	0.0258	0.0083	0.0939	0.0172	0.0036	0.0036	0.0032	0.0011	0.0356	0.0279	0.0158	0.0535	0.0226	0.0888	7e-04
5	rs78157088	55660376	1	0.145626599290586	0.84	0.397589870063919	2.27331659684823	0.0479903574485718	0.0143	0.022	0.0167	0.0029	0.1738	0.0045	0.0034	0.078	8e-04	0.1066	0.1711	0.0258	0.0083	0.0939	0.0172	0.0036	0.0036	0.0032	0.0011	0.0356	0.0279	0.0158	0.0535	0.0226	0.0888	7e-04
5	rs4700292	55661690	1	0.145626599290586	0.84	0.397589870063919	2.25758704810696	0.0481700866478443	0.0143	0.022	0.0167	0.0029	0.1738	0.0045	0.0034	0.078	8e-04	0.1067	0.1711	0.0258	0.0083	0.0939	0.0172	0.0036	0.0036	0.0032	0.0011	0.0356	0.0279	0.0158	0.0535	0.0226	0.0888	7e-04
5	rs12517312	55667286	0.99	0.165875049708709	0.85	0.356744695657816	2.31791784633348	0.0409347176008474	0.014	0.022	0.0168	0.003	0.1735	0.0044	0.0033	0.078	7e-04	0.1074	0.1705	0.0261	0.0084	0.094	0.0174	0.0037	0.0036	0.0031	0.001	0.0359	0.0278	0.0158	0.0537	0.0222	0.0885	7e-04
5	rs79440217	55671714	0.99	0.165875049708709	0.85	0.356744695657816	2.33272955358129	0.0433073947657033	0.0137	0.0219	0.0168	0.003	0.1734	0.0044	0.0033	0.0782	6e-04	0.1076	0.1704	0.0263	0.0084	0.0943	0.0176	0.0036	0.0036	0.003	9e-04	0.0358	0.0277	0.0158	0.0538	0.0219	0.0888	7e-04
5	rs9292114	55673940	0.99	0.165875049708709	0.85	0.356744695657816	2.31593745952482	0.0394411426689033	0.0137	0.0219	0.0168	0.003	0.1734	0.0044	0.0033	0.0783	6e-04	0.1076	0.1704	0.0263	0.0084	0.0944	0.0176	0.0036	0.0036	0.003	9e-04	0.0358	0.0277	0.0158	0.0538	0.0219	0.0887	7e-04
5	rs62355570	55673992	0.99	0.165875049708709	0.85	0.356744695657816	2.31605393792233	0.0394411426689033	0.0137	0.0219	0.0168	0.003	0.1734	0.0044	0.0033	0.0783	6e-04	0.1076	0.1704	0.0263	0.0084	0.0944	0.0176	0.0036	0.0036	0.003	9e-04	0.0358	0.0277	0.0158	0.0538	0.0219	0.0887	7e-04
5	rs16885311	55674184	0.99	0.165875049708709	0.85	0.356744695657816	2.29384054098804	0.0385678787188565	0.0137	0.0219	0.0168	0.003	0.1734	0.0044	0.0033	0.0784	6e-04	0.1076	0.1704	0.0263	0.0083	0.0944	0.0176	0.0036	0.0036	0.003	9e-04	0.0358	0.0277	0.0158	0.0538	0.0219	0.0887	7e-04
5	rs115636958	55674277	0.99	0.165875049708709	0.85	0.356744695657816	2.29267942218665	0.0385678787188565	0.0137	0.0219	0.0168	0.003	0.1734	0.0044	0.0033	0.0784	6e-04	0.1076	0.1704	0.0263	0.0083	0.0944	0.0176	0.0036	0.0036	0.003	9e-04	0.0358	0.0277	0.0158	0.0539	0.0219	0.0887	7e-04
5	rs79711004	55679060	0.99	0.165875049708709	0.85	0.356744695657816	2.35693567672463	0.0298445901737931	0.0136	0.0219	0.017	0.003	0.1718	0.0043	0.0032	0.0788	8e-04	0.1082	0.1696	0.0269	0.0086	0.0943	0.018	0.0037	0.0037	0.0029	8e-04	0.0353	0.0277	0.0158	0.054	0.022	0.0888	8e-04
5	rs7722804	55679090	0.99	0.165875049708709	0.85	0.356744695657816	2.35892714122908	0.0300864075454566	0.0136	0.0219	0.017	0.003	0.1718	0.0043	0.0032	0.0788	8e-04	0.1082	0.1696	0.0269	0.0086	0.0942	0.018	0.0037	0.0037	0.0029	8e-04	0.0353	0.0277	0.0158	0.054	0.022	0.0888	8e-04
5	rs289011	55680256	0.99	0.165875049708709	0.85	0.356744695657816	2.37699171675257	0.0318044820468864	0.0136	0.0219	0.017	0.0031	0.1718	0.0043	0.0032	0.0789	8e-04	0.1082	0.1696	0.027	0.0086	0.0942	0.018	0.0037	0.0038	0.0029	8e-04	0.0352	0.0276	0.0158	0.0539	0.022	0.0888	8e-04
5	rs289004	55684799	0.99	0.165875049708709	0.85	0.356744695657816	2.22002591398227	0.0291245998673165	0.0136	0.0219	0.017	0.0031	0.1717	0.0043	0.0032	0.0789	8e-04	0.1083	0.1696	0.0272	0.0084	0.094	0.018	0.0037	0.0038	0.0029	8e-04	0.0351	0.0277	0.0158	0.0538	0.022	0.0889	9e-04
5	rs112792756	55685444	0.99	0.165875049708709	0.85	0.356744695657816	2.2228991616451	0.0291245998673165	0.0136	0.0219	0.017	0.0031	0.1717	0.0043	0.0032	0.0789	8e-04	0.1083	0.1696	0.0272	0.0084	0.094	0.0181	0.0037	0.0038	0.0029	8e-04	0.035	0.0276	0.0158	0.0538	0.022	0.0889	9e-04
5	rs76790327	55686094	0.99	0.165875049708709	0.85	0.356744695657816	2.22565860942867	0.0290768923996497	0.0136	0.0219	0.017	0.0031	0.1717	0.0043	0.0032	0.0789	8e-04	0.1083	0.1695	0.0272	0.0084	0.094	0.0181	0.0037	0.0038	0.0029	8e-04	0.035	0.0276	0.0158	0.0538	0.022	0.0889	9e-04
5	rs10043077	55692939	0.99	0.165875049708709	0.85	0.356744695657816	2.22083030219383	0.0256037211867234	0.0137	0.0219	0.017	0.0031	0.1716	0.0043	0.0032	0.0789	8e-04	0.1085	0.1695	0.0273	0.0085	0.0938	0.0181	0.0038	0.0038	0.0029	8e-04	0.0349	0.0276	0.0158	0.0539	0.022	0.0889	9e-04
5	rs3845165	55700252	0.98	0.188103243221556	0.85	0.356744695657816	2.3639667538525	0.0279897283905579	0.0143	0.0216	0.0169	0.0037	0.1702	0.0038	0.0028	0.0798	0.001	0.1094	0.1681	0.0282	0.0089	0.0925	0.0189	0.0038	0.0039	0.0033	6e-04	0.0345	0.0274	0.0153	0.0555	0.0214	0.0887	0.0012
5	rs1848507	55705457	0.98	0.188103243221556	0.85	0.356744695657816	2.44577128444456	0.0274766515836574	0.0144	0.0216	0.0169	0.0036	0.1702	0.0037	0.0026	0.0798	0.001	0.1096	0.1681	0.028	0.009	0.0925	0.0189	0.0037	0.0039	0.0033	6e-04	0.0345	0.0274	0.0152	0.0556	0.0214	0.0888	0.0012
5	rs61635197	55706045	0.98	0.188103243221556	0.85	0.356744695657816	2.44588978830955	0.0276161393946916	0.0144	0.0216	0.0169	0.0036	0.1702	0.0037	0.0026	0.0798	0.001	0.1096	0.1681	0.028	0.009	0.0926	0.0189	0.0037	0.0039	0.0033	6e-04	0.0345	0.0274	0.0152	0.0556	0.0214	0.0888	0.0012
5	rs11740999	55710331	0.98	0.188103243221556	0.85	0.356744695657816	2.44624531069347	0.0270601819196288	0.0144	0.0216	0.0169	0.0037	0.1702	0.0037	0.0026	0.0799	0.001	0.1097	0.1682	0.028	0.009	0.0927	0.019	0.0037	0.0039	0.0033	6e-04	0.0345	0.0275	0.0152	0.0555	0.0214	0.0885	0.0012
5	rs158086	55721749	0.98	0.188103243221556	0.86	0.318862054747229	2.39663039636445	0.0283656717039014	0.0145	0.0215	0.0169	0.0037	0.1701	0.0037	0.0027	0.08	0.001	0.1097	0.1682	0.028	0.0089	0.0927	0.0189	0.0037	0.004	0.0033	6e-04	0.0345	0.0274	0.0151	0.0555	0.0214	0.0885	0.0012
5	rs72754104	55722235	0.98	0.188103243221556	0.86	0.318862054747229	2.39533526222166	0.0284128298896512	0.0145	0.0215	0.0169	0.0037	0.1701	0.0037	0.0027	0.08	0.001	0.1097	0.1682	0.028	0.0089	0.0927	0.0189	0.0037	0.004	0.0033	6e-04	0.0345	0.0274	0.0151	0.0555	0.0214	0.0885	0.0012
5	rs16885409	55724047	0.98	0.188103243221556	0.86	0.318862054747229	2.39239259688883	0.0281304315236123	0.0145	0.0215	0.0169	0.0037	0.1701	0.0037	0.0027	0.08	0.001	0.1097	0.1682	0.028	0.0089	0.0927	0.0189	0.0038	0.004	0.0033	6e-04	0.0345	0.0274	0.0151	0.0555	0.0214	0.0885	0.0012
5	rs459131	55725213	0.98	0.188103243221556	0.86	0.318862054747229	2.38545243459088	0.0280834937104366	0.0145	0.0215	0.0169	0.0037	0.1701	0.0037	0.0027	0.08	0.001	0.1097	0.1681	0.028	0.0089	0.0927	0.0189	0.0038	0.004	0.0033	6e-04	0.0345	0.0273	0.0151	0.0555	0.0214	0.0885	0.0012
5	rs287241	55733940	0.97	0.212405230483542	0.86	0.318862054747229	2.28096268025548	0.0284600247675554	0.0142	0.0213	0.0174	0.0039	0.1694	0.004	0.0028	0.0806	0.001	0.1097	0.1666	0.0278	0.0088	0.0929	0.0191	0.0041	0.0043	0.0035	7e-04	0.0343	0.0272	0.0153	0.0553	0.0211	0.0891	0.0013
5	rs158211	55735846	0.97	0.212405230483542	0.86	0.318862054747229	2.26752959672949	0.0273374958803479	0.0142	0.0213	0.0174	0.0039	0.1693	0.004	0.0029	0.0806	0.001	0.1097	0.1665	0.0278	0.0088	0.0929	0.0191	0.0041	0.0043	0.0035	7e-04	0.0343	0.0272	0.0153	0.0553	0.0211	0.0892	0.0013
5	rs245809	55739061	0.97	0.212405230483542	0.86	0.318862054747229	2.22128999490816	0.027662709084856	0.0142	0.0213	0.0175	0.004	0.1692	0.004	0.003	0.0806	0.001	0.1097	0.1661	0.0278	0.0088	0.0932	0.0192	0.0042	0.0043	0.0035	7e-04	0.0344	0.0271	0.0153	0.0553	0.0211	0.0892	0.0013
5	rs462780	55739268	0.97	0.212405230483542	0.86	0.318862054747229	2.20132185868793	0.02775595903243	0.0142	0.0214	0.0175	0.004	0.1692	0.004	0.003	0.0805	0.001	0.1096	0.1658	0.0278	0.0088	0.0932	0.0192	0.0041	0.0043	0.0035	7e-04	0.0344	0.0271	0.0153	0.0555	0.0211	0.0892	0.0013
5	rs17656329	55746342	0.97	0.212405230483542	0.86	0.318862054747229	2.08613269964032	0.0285072563271457	0.0143	0.0216	0.0175	0.004	0.1681	0.0041	0.0035	0.0808	0.0011	0.109	0.1644	0.0277	0.0091	0.094	0.0198	0.0043	0.0043	0.0036	0.001	0.0343	0.0266	0.0154	0.0557	0.0209	0.0893	0.0014
5	rs60489689	55747132	0.97	0.212405230483542	0.86	0.318862054747229	2.09063806854238	0.0286965491729155	0.0143	0.0216	0.0175	0.0041	0.168	0.0041	0.0035	0.0807	0.0011	0.1091	0.1644	0.0277	0.0091	0.094	0.0199	0.0043	0.0043	0.0036	0.001	0.0344	0.0266	0.0155	0.0557	0.021	0.0893	0.0014
5	rs77480038	55747502	0.97	0.212405230483542	0.86	0.318862054747229	2.08376866517262	0.0280834937104366	0.0143	0.0216	0.0175	0.0041	0.168	0.0041	0.0035	0.0807	0.0011	0.1091	0.1644	0.0277	0.0091	0.0941	0.0199	0.0043	0.0043	0.0036	0.001	0.0344	0.0266	0.0155	0.0557	0.021	0.0893	0.0014
5	rs13356699	55749615	0.97	0.212405230483542	0.86	0.318862054747229	2.06601054695465	0.02738384419659	0.0143	0.0216	0.0175	0.0041	0.1679	0.0041	0.0035	0.0807	0.0011	0.1091	0.1643	0.0277	0.0091	0.0941	0.0199	0.0043	0.0043	0.0036	0.001	0.0344	0.0265	0.0155	0.0557	0.0209	0.0893	0.0014
5	rs115931710	55756185	0.97	0.212405230483542	0.87	0.283849475516541	2.02729889468375	0.0271524720398265	0.0143	0.0216	0.0176	0.0041	0.1676	0.0041	0.0036	0.0806	0.0011	0.1092	0.1641	0.0277	0.0092	0.0943	0.02	0.0043	0.0043	0.0036	0.001	0.0344	0.0264	0.0156	0.0558	0.0209	0.0891	0.0014
5	rs3852141	55756394	0.97	0.212405230483542	0.87	0.283849475516541	2.0233965507109	0.0276161393946916	0.0143	0.0216	0.0176	0.0041	0.1676	0.0041	0.0036	0.0806	0.0011	0.1092	0.1641	0.0277	0.0092	0.0943	0.02	0.0043	0.0043	0.0036	0.001	0.0344	0.0264	0.0156	0.0558	0.0209	0.0891	0.0014
5	rs74288805	55757933	0.97	0.212405230483542	0.87	0.283849475516541	2.0041446960365	0.026555233577288	0.0143	0.0216	0.0176	0.0041	0.1675	0.0041	0.0036	0.0805	0.0011	0.1092	0.1641	0.0277	0.0092	0.0943	0.0201	0.0043	0.0043	0.0036	0.001	0.0344	0.0264	0.0156	0.0559	0.0209	0.0891	0.0014
5	rs284019	55765448	0.96	0.238871757466757	0.87	0.283849475516541	1.61615055193945	0.0972685559221052	0.0145	0.0222	0.0178	0.0039	0.1644	0.0049	0.0035	0.0787	0.0011	0.1105	0.1595	0.0265	0.0085	0.0948	0.0207	0.004	0.0042	0.0042	0.0011	0.0394	0.0263	0.016	0.0555	0.0178	0.0947	0.0013
5	rs284017	55766875	0.97	0.212405230483542	0.87	0.283849475516541	1.68211460212692	0.111381473151021	0.0145	0.0222	0.0178	0.0039	0.164	0.0051	0.0035	0.0783	0.001	0.1109	0.1588	0.0265	0.0085	0.0953	0.0206	0.0039	0.0042	0.0043	0.0011	0.0398	0.0265	0.016	0.055	0.0178	0.0953	0.0013
5	rs11959048	55767865	0.97	0.212405230483542	0.87	0.283849475516541	1.68305623186457	0.115302490246665	0.0145	0.0222	0.0178	0.0039	0.164	0.0051	0.0035	0.0782	0.001	0.1109	0.1588	0.0265	0.0085	0.0953	0.0206	0.0039	0.0042	0.0043	0.0011	0.0398	0.0265	0.016	0.055	0.0178	0.0953	0.0013
5	rs284032	55770154	0.97	0.212405230483542	0.87	0.283849475516541	1.6861963401206	0.116075670936253	0.0145	0.0222	0.0178	0.0039	0.1639	0.0051	0.0035	0.0781	0.0011	0.1109	0.1587	0.0265	0.0085	0.0953	0.0206	0.0039	0.0042	0.0043	0.0011	0.0399	0.0266	0.016	0.055	0.0178	0.0954	0.0013
5	rs75411611	55770850	0.97	0.212405230483542	0.87	0.283849475516541	1.67103830830343	0.099852929030262	0.0145	0.0222	0.0178	0.0039	0.1639	0.0051	0.0035	0.0781	0.001	0.1109	0.1587	0.0265	0.0085	0.0953	0.0206	0.0039	0.0042	0.0043	0.0011	0.0399	0.0265	0.016	0.055	0.0178	0.0954	0.0013
5	rs72754128	55776584	0.96	0.238871757466757	0.87	0.283849475516541	1.79674162675221	0.0887448420242595	0.0145	0.022	0.0178	0.0038	0.1637	0.005	0.0034	0.0776	0.001	0.1116	0.1582	0.0266	0.0087	0.0959	0.0208	0.0038	0.0041	0.0044	0.0011	0.0404	0.026	0.0164	0.0547	0.0181	0.0951	0.0013
5	rs7716442	55780435	0.96	0.238871757466757	0.87	0.283849475516541	1.86754768288638	0.0646323411909048	0.0144	0.0218	0.0178	0.0037	0.1634	0.0048	0.0034	0.0773	9e-04	0.1115	0.1574	0.0266	0.0087	0.0969	0.021	0.0037	0.0039	0.0045	0.001	0.0413	0.0259	0.0165	0.0546	0.0183	0.0957	0.0012
5	rs77283495	55781913	0.96	0.238871757466757	0.87	0.283849475516541	1.89092160506783	0.0671011813753681	0.0144	0.0218	0.0178	0.0037	0.1633	0.0048	0.0034	0.0773	8e-04	0.1115	0.1573	0.0266	0.0087	0.097	0.021	0.0036	0.0039	0.0045	0.001	0.0413	0.0259	0.0165	0.0546	0.0183	0.0958	0.0012
5	rs12187346	55782130	0.96	0.238871757466757	0.88	0.251609301083599	1.89440897855794	0.067793837675817	0.0144	0.0218	0.0178	0.0036	0.1633	0.0048	0.0034	0.0773	8e-04	0.1115	0.1573	0.0266	0.0087	0.097	0.021	0.0036	0.0039	0.0045	0.001	0.0413	0.0258	0.0165	0.0546	0.0184	0.0958	0.0012
5	rs16885544	55788732	0.96	0.238871757466757	0.88	0.251609301083599	1.89255603908166	0.0545810822115192	0.0144	0.0217	0.0179	0.0036	0.163	0.0048	0.0034	0.077	8e-04	0.1115	0.157	0.0266	0.0087	0.0974	0.0211	0.0036	0.0039	0.0045	0.001	0.0417	0.0258	0.0164	0.0545	0.0185	0.096	0.0013
5	rs34349767	55788945	0.96	0.238871757466757	0.88	0.251609301083599	1.88896091895739	0.053258562144801	0.0144	0.0217	0.0179	0.0036	0.163	0.0048	0.0034	0.077	8e-04	0.1115	0.1569	0.0267	0.0087	0.0974	0.0211	0.0036	0.0039	0.0045	0.001	0.0417	0.0258	0.0164	0.0545	0.0185	0.096	0.0013
5	rs184370950	55789840	0.96	0.238871757466757	0.88	0.251609301083599	1.88689205749071	0.0504109108230299	0.0143	0.0216	0.0178	0.0037	0.163	0.0047	0.0034	0.0771	8e-04	0.1116	0.157	0.0266	0.0086	0.0975	0.0211	0.0036	0.0039	0.0045	0.001	0.0417	0.0258	0.0163	0.0545	0.0185	0.096	0.0012
5	rs71624134	55792288	0.96	0.238871757466757	0.88	0.251609301083599	1.8785156386735	0.0453883993183297	0.0143	0.0215	0.0175	0.0039	0.1628	0.0047	0.0033	0.0768	8e-04	0.112	0.1571	0.0266	0.0086	0.0978	0.0212	0.0035	0.0038	0.0045	0.001	0.0418	0.0258	0.0161	0.0546	0.0188	0.0959	0.0012
5	rs157604	55792645	0.96	0.238871757466757	0.88	0.251609301083599	1.87579875643221	0.0477511778391918	0.0142	0.0216	0.0173	0.0039	0.1624	0.0047	0.0033	0.0765	8e-04	0.1121	0.1572	0.0265	0.0085	0.0983	0.0213	0.0035	0.0038	0.0045	0.001	0.0417	0.0259	0.0161	0.0546	0.0191	0.096	0.0012
5	rs11743000	55793006	0.96	0.238871757466757	0.88	0.251609301083599	1.87210595108902	0.0366354534572784	0.014	0.0215	0.0172	0.0039	0.1615	0.0046	0.0033	0.0767	8e-04	0.112	0.157	0.0265	0.0085	0.0987	0.0215	0.0035	0.0038	0.0045	0.001	0.0418	0.0259	0.0161	0.0546	0.0194	0.0964	0.0012
5	rs118129899	55795788	0.97	0.212405230483542	0.88	0.251609301083599	1.80960382669937	0.0286018294494998	0.0136	0.0217	0.017	0.0036	0.1576	0.004	0.0031	0.0774	8e-04	0.1126	0.1575	0.0269	0.0085	0.1007	0.0216	0.0032	0.0034	0.0045	9e-04	0.0422	0.0256	0.0163	0.0547	0.0196	0.0977	0.0012
5	rs3928404	55796854	0.97	0.212405230483542	0.88	0.251609301083599	1.79256824532115	0.0278961102155838	0.0135	0.0217	0.0169	0.0035	0.1569	0.0039	0.0031	0.0775	8e-04	0.1127	0.1576	0.027	0.0085	0.1011	0.0216	0.0032	0.0034	0.0045	9e-04	0.0423	0.0254	0.0163	0.0547	0.0197	0.098	0.0012
5	rs114371655	55799508	0.97	0.212405230483542	0.88	0.251609301083599	1.77089963771925	0.0267841997551785	0.0135	0.0217	0.0169	0.0035	0.1567	0.0039	0.0031	0.0775	8e-04	0.1127	0.1577	0.027	0.0084	0.1012	0.0216	0.0031	0.0034	0.0045	9e-04	0.0424	0.0254	0.0164	0.0547	0.0197	0.0981	0.0012
5	rs42392	55803929	0.97	0.212405230483542	0.88	0.251609301083599	1.77015407647583	0.0255588208873387	0.0134	0.0217	0.0169	0.0035	0.1564	0.0039	0.0031	0.0775	8e-04	0.1127	0.1578	0.0271	0.0084	0.1013	0.0217	0.0031	0.0034	0.0045	9e-04	0.0424	0.0254	0.0165	0.0547	0.0197	0.0982	0.0012
5	rs459193	55806751	0.97	0.212405230483542	0.88	0.251609301083599	1.75866497522055	0.0245804780415824	0.0134	0.0217	0.0169	0.0035	0.1561	0.0038	0.0031	0.0775	8e-04	0.1127	0.1579	0.0271	0.0084	0.1014	0.0217	0.0031	0.0034	0.0045	9e-04	0.0425	0.0254	0.0165	0.0547	0.0197	0.0981	0.0012
5	rs464605	55807370	0.97	0.212405230483542	0.88	0.251609301083599	1.75133835979344	0.0240544915605297	0.0134	0.0217	0.0169	0.0035	0.1561	0.0038	0.0031	0.0775	8e-04	0.1127	0.1579	0.0271	0.0084	0.1014	0.0217	0.0031	0.0034	0.0045	9e-04	0.0425	0.0254	0.0166	0.0547	0.0197	0.0981	0.0012
5	rs62355642	55807498	0.97	0.212405230483542	0.87	0.283849475516541	1.7494288224578	0.0239673541978909	0.0134	0.0217	0.0169	0.0035	0.1561	0.0038	0.0031	0.0775	8e-04	0.1127	0.1579	0.0271	0.0084	0.1014	0.0217	0.0031	0.0034	0.0045	9e-04	0.0425	0.0254	0.0166	0.0547	0.0197	0.0981	0.0012
5	rs35898644	55808214	0.97	0.212405230483542	0.87	0.283849475516541	1.7479441290567	0.0236635615162287	0.0134	0.0217	0.0169	0.0035	0.156	0.0038	0.0031	0.0775	8e-04	0.1127	0.1578	0.0271	0.0084	0.1015	0.0217	0.0031	0.0034	0.0045	9e-04	0.0426	0.0254	0.0166	0.0547	0.0197	0.0981	0.0012
5	rs61587941	55814890	0.97	0.212405230483542	0.87	0.283849475516541	1.74391646439669	0.0264639067913455	0.0135	0.0217	0.0169	0.0035	0.1555	0.0039	0.0031	0.0777	8e-04	0.1127	0.1565	0.0271	0.0084	0.1018	0.0218	0.0031	0.0034	0.0045	9e-04	0.0434	0.0254	0.0166	0.0547	0.0197	0.098	0.0012
5	rs76262618	55815125	0.97	0.212405230483542	0.87	0.283849475516541	1.73629400101279	0.0264182990865332	0.0135	0.0217	0.017	0.0035	0.1555	0.0039	0.0031	0.0777	8e-04	0.1128	0.1565	0.0271	0.0084	0.1018	0.0218	0.0031	0.0034	0.0045	9e-04	0.0434	0.0254	0.0166	0.0547	0.0197	0.098	0.0012
5	rs283174	55815503	0.97	0.212405230483542	0.86	0.318862054747229	1.72952828133769	0.0255139579225171	0.0136	0.0217	0.0169	0.0035	0.1555	0.0039	0.0032	0.0776	8e-04	0.1128	0.1564	0.0271	0.0084	0.1018	0.0218	0.0031	0.0034	0.0045	9e-04	0.0434	0.0254	0.0166	0.0547	0.0197	0.098	0.0012
5	rs72754162	55818093	0.97	0.212405230483542	0.86	0.318862054747229	1.61182075568741	0.0261000856280835	0.0137	0.0219	0.017	0.0036	0.1543	0.004	0.0033	0.0773	9e-04	0.1126	0.1562	0.0268	0.0083	0.1024	0.0219	0.0032	0.0036	0.0045	9e-04	0.0437	0.0254	0.0168	0.0545	0.0197	0.0985	0.0012
5	rs157521	55821031	0.97	0.212405230483542	0.86	0.318862054747229	1.52822806085765	0.0360013524982591	0.0136	0.0224	0.0171	0.004	0.1534	0.0045	0.0035	0.0763	9e-04	0.1121	0.155	0.0264	0.0082	0.1034	0.022	0.0034	0.004	0.0045	9e-04	0.0441	0.0252	0.0169	0.0539	0.0198	0.0993	0.0012
5	rs29995	55825904	0.97	0.212405230483542	0.86	0.318862054747229	1.55896712432037	0.0297481177898739	0.0136	0.0225	0.0171	0.0041	0.1531	0.0047	0.0036	0.0761	0.001	0.1118	0.1544	0.0263	0.0082	0.1035	0.022	0.0036	0.0041	0.0046	8e-04	0.0442	0.0252	0.0169	0.0538	0.0199	0.0994	0.0011
5	rs58896078	55828080	0.98	0.188103243221556	0.86	0.318862054747229	1.78871887576045	0.0577211380326175	0.0137	0.0227	0.0171	0.0045	0.152	0.0054	0.0041	0.0754	0.0011	0.1115	0.1523	0.0259	0.0084	0.1041	0.0218	0.004	0.0045	0.0051	0.001	0.0446	0.0252	0.0172	0.0538	0.02	0.0995	0.0011
5	rs40565	55828636	0.98	0.188103243221556	0.87	0.283849475516541	1.74645987542055	0.0709473706679503	0.0138	0.0228	0.017	0.0047	0.1514	0.0057	0.0044	0.075	0.0011	0.1114	0.151	0.0256	0.0085	0.1048	0.0217	0.0041	0.0047	0.0049	0.001	0.0449	0.0253	0.0172	0.0537	0.0201	0.0999	0.0011
5	rs30365	55828785	0.98	0.188103243221556	0.87	0.283849475516541	1.70655209186992	0.067308666105179	0.0139	0.0228	0.0169	0.0048	0.1514	0.0058	0.0045	0.0748	0.001	0.1114	0.1505	0.0255	0.0085	0.1049	0.0217	0.0042	0.0048	0.0048	0.001	0.045	0.0253	0.0172	0.0537	0.0201	0.1	0.0011
5	rs30364	55829376	0.98	0.188103243221556	0.87	0.283849475516541	1.49680893261545	0.113847400842463	0.0141	0.0227	0.0166	0.0051	0.1512	0.0062	0.0048	0.0743	0.001	0.1114	0.149	0.0248	0.0085	0.1056	0.0213	0.0044	0.0051	0.0044	0.001	0.0454	0.0255	0.0177	0.0539	0.02	0.1003	0.0011
5	rs3852143	55829497	0.98	0.188103243221556	0.87	0.283849475516541	1.48178853503605	0.102054029174501	0.0141	0.0227	0.0166	0.0051	0.1511	0.0063	0.0048	0.0743	0.001	0.1114	0.149	0.0247	0.0085	0.1056	0.0213	0.0044	0.0052	0.0044	0.001	0.0455	0.0255	0.0177	0.0539	0.02	0.1004	0.0011
5	rs39837	55830865	0.98	0.188103243221556	0.88	0.251609301083599	1.47939042192152	0.117282286432709	0.0141	0.0227	0.0164	0.0052	0.1502	0.0063	0.0048	0.0742	0.001	0.1118	0.1489	0.0243	0.0085	0.1058	0.0211	0.0044	0.0054	0.0043	0.001	0.0458	0.0257	0.0177	0.0539	0.0202	0.1007	0.0011
5	rs13178412	55831021	0.98	0.188103243221556	0.88	0.251609301083599	1.46732165452773	0.113932799670477	0.0142	0.0227	0.0164	0.0052	0.1502	0.0063	0.0048	0.0742	0.001	0.1118	0.1489	0.0243	0.0085	0.1059	0.0211	0.0044	0.0054	0.0043	0.001	0.0458	0.0257	0.0176	0.0539	0.0201	0.1006	0.0011
5	rs11949724	55832217	0.98	0.188103243221556	0.88	0.251609301083599	1.45608366196768	0.132937024043414	0.0142	0.0228	0.0163	0.0053	0.1499	0.0064	0.0049	0.0743	0.001	0.1118	0.1486	0.024	0.0085	0.106	0.0211	0.0045	0.0055	0.0043	0.001	0.0457	0.0257	0.0177	0.0541	0.0201	0.1007	0.0011
5	rs112856634	55834422	0.98	0.188103243221556	0.88	0.251609301083599	1.50182803075196	0.200516520419865	0.014	0.0229	0.0162	0.0055	0.1494	0.007	0.0054	0.0739	9e-04	0.1109	0.1486	0.0231	0.0085	0.1067	0.0211	0.0049	0.0057	0.0042	0.001	0.0456	0.0251	0.0174	0.0546	0.0199	0.1016	0.0011
5	rs71624136	55840393	0.98	0.188103243221556	0.88	0.251609301083599	1.522066543418	0.220174408763185	0.014	0.023	0.0162	0.0056	0.1493	0.0072	0.0056	0.0738	9e-04	0.1107	0.1486	0.0228	0.0085	0.1069	0.0211	0.0051	0.0058	0.0041	0.0011	0.0455	0.0249	0.0173	0.0547	0.0198	0.1018	0.001
5	rs116074002	55843895	0.98	0.188103243221556	0.88	0.251609301083599	1.53045246537036	0.228532937720587	0.014	0.023	0.0162	0.0056	0.1492	0.0072	0.0056	0.0737	9e-04	0.1106	0.1486	0.0228	0.0085	0.1069	0.0211	0.0051	0.0058	0.0041	0.0011	0.0455	0.0248	0.0173	0.0547	0.0198	0.1019	0.001
5	rs457587	55845916	0.98	0.188103243221556	0.88	0.251609301083599	1.544127894071	0.248123604624447	0.014	0.023	0.0162	0.0057	0.1491	0.0073	0.0057	0.0737	9e-04	0.1106	0.1486	0.0227	0.0086	0.107	0.0211	0.0051	0.0058	0.0041	0.0011	0.0455	0.0248	0.0173	0.0548	0.0198	0.1019	0.0011
5	rs60128531	55846806	0.98	0.188103243221556	0.88	0.251609301083599	1.54230195698934	0.24655537161981	0.014	0.023	0.0162	0.0057	0.149	0.0074	0.0057	0.0735	9e-04	0.1106	0.1486	0.0227	0.0086	0.107	0.0211	0.0052	0.0059	0.0041	0.0011	0.0455	0.0248	0.0173	0.0548	0.0198	0.102	0.0011
5	rs75410677	55846975	0.98	0.188103243221556	0.88	0.251609301083599	1.54717286020709	0.247227084769851	0.014	0.023	0.0162	0.0057	0.149	0.0074	0.0057	0.0735	9e-04	0.1108	0.1487	0.0226	0.0086	0.107	0.021	0.0052	0.0059	0.0041	0.0011	0.0456	0.0248	0.0172	0.0548	0.0198	0.1018	0.0011
5	rs73758801	55849742	0.98	0.188103243221556	0.88	0.251609301083599	1.5184344858195	0.262720436874489	0.0139	0.023	0.0161	0.0057	0.1487	0.0075	0.0059	0.073	9e-04	0.1114	0.1485	0.0226	0.0085	0.1072	0.0209	0.0053	0.006	0.0041	0.001	0.0456	0.0246	0.0173	0.0549	0.0198	0.1018	0.0011
5	rs6867983	55854153	0.98	0.188103243221556	0.88	0.251609301083599	1.47719340279811	0.301213292345333	0.0139	0.023	0.0161	0.0058	0.1478	0.0077	0.0063	0.0719	9e-04	0.1126	0.1482	0.0226	0.0085	0.1076	0.0206	0.0055	0.0062	0.0041	0.001	0.0456	0.0243	0.0174	0.055	0.0199	0.1019	0.0011
5	rs72754173	55858764	0.98	0.188103243221556	0.88	0.251609301083599	1.41547884741264	0.33742404712262	0.0139	0.0229	0.0159	0.0058	0.1472	0.0079	0.0065	0.0716	9e-04	0.1126	0.1479	0.0225	0.0085	0.1079	0.0202	0.0056	0.0064	0.0041	0.001	0.0456	0.0241	0.0175	0.0552	0.02	0.1024	0.0011
5	rs3936510	55860866	0.98	0.188103243221556	0.88	0.251609301083599	1.40821328191773	0.338779027816849	0.0139	0.0229	0.0159	0.0058	0.1472	0.0079	0.0065	0.0716	0.001	0.1127	0.1478	0.0225	0.0085	0.1079	0.0202	0.0056	0.0064	0.0041	0.001	0.0456	0.024	0.0176	0.0552	0.02	0.1025	0.0011
5	rs9687846	55861894	0.98	0.188103243221556	0.88	0.251609301083599	1.44616510080367	0.343224484273364	0.014	0.0228	0.016	0.0058	0.1469	0.0079	0.0066	0.0716	0.001	0.1128	0.1478	0.0225	0.0085	0.1079	0.0201	0.0056	0.0065	0.0041	0.001	0.0456	0.024	0.0176	0.0553	0.02	0.1025	0.0011
5	rs74762860	55862106	0.98	0.188103243221556	0.88	0.251609301083599	1.43617277332599	0.343224484273364	0.014	0.0228	0.016	0.0058	0.1468	0.0079	0.0066	0.0716	0.001	0.1128	0.1478	0.0225	0.0085	0.1079	0.0201	0.0056	0.0065	0.0041	0.001	0.0456	0.024	0.0176	0.0553	0.02	0.1025	0.0011
5	rs3852144	55862596	0.98	0.188103243221556	0.88	0.251609301083599	1.41597026486524	0.342729717609269	0.0139	0.0228	0.016	0.0058	0.1466	0.008	0.0066	0.0716	0.001	0.1129	0.1477	0.0225	0.0085	0.108	0.02	0.0056	0.0064	0.0041	9e-04	0.0456	0.0239	0.0176	0.0555	0.0201	0.1024	0.0011
5	rs80213949	55869622	0.99	0.165875049708709	0.88	0.251609301083599	1.31905896933317	0.345577435925207	0.0138	0.0218	0.016	0.0057	0.1461	0.0079	0.0066	0.072	9e-04	0.1129	0.1483	0.0225	0.0084	0.1087	0.0197	0.0056	0.0064	0.004	0.001	0.0457	0.0238	0.0176	0.0561	0.0199	0.1026	0.0011
5	rs114684272	55874237	0.99	0.165875049708709	0.88	0.251609301083599	1.0642240627907	0.3493020313066	0.0136	0.0204	0.0162	0.0056	0.1456	0.0078	0.0065	0.0717	0.001	0.113	0.1495	0.0224	0.0084	0.1098	0.0193	0.0057	0.0063	0.0039	0.001	0.0456	0.0236	0.0177	0.057	0.0198	0.1021	0.0015
5	rs16885752	55874891	0.99	0.165875049708709	0.88	0.251609301083599	1.06299210466795	0.347562457504196	0.0136	0.0204	0.0162	0.0056	0.1456	0.0078	0.0066	0.0717	0.001	0.1129	0.1495	0.0225	0.0084	0.1098	0.0193	0.0057	0.0063	0.0039	0.001	0.0456	0.0236	0.0177	0.057	0.0198	0.1021	0.0015
5	rs4129540	55878858	0.99	0.165875049708709	0.88	0.251609301083599	1.06713023159783	0.349177693295451	0.0136	0.0203	0.0162	0.0056	0.1457	0.0078	0.0065	0.0716	0.001	0.113	0.1497	0.0224	0.0084	0.11	0.0193	0.0056	0.0063	0.0039	9e-04	0.0456	0.0236	0.0178	0.057	0.0198	0.1022	0.0015
5	rs16885755	55880301	0.99	0.165875049708709	0.87	0.283849475516541	1.06607307468781	0.376324473020099	0.0136	0.0202	0.0161	0.0056	0.1456	0.0078	0.0065	0.0716	0.001	0.1129	0.1497	0.0224	0.0084	0.11	0.0193	0.0056	0.0063	0.0039	9e-04	0.0456	0.0236	0.0178	0.057	0.0198	0.1022	0.0015
5	rs6897971	55884741	1	0.145626599290586	0.87	0.283849475516541	0.455030113014326	0.358162325622447	0.0142	0.0217	0.0163	0.0046	0.1468	0.0062	0.0056	0.0691	0.0012	0.1142	0.1526	0.0212	0.0083	0.1113	0.0167	0.0058	0.0057	0.0033	0.0013	0.0431	0.0228	0.0194	0.0584	0.0199	0.103	0.0017
5	rs35368011	55888986	1	0.145626599290586	0.87	0.283849475516541	0.389203791081976	0.438616383828987	0.0143	0.0221	0.0166	0.0044	0.1469	0.0059	0.0054	0.0687	0.0012	0.1144	0.1532	0.0212	0.0083	0.1115	0.0162	0.0058	0.0056	0.0031	0.0014	0.0431	0.0226	0.0197	0.0587	0.0198	0.1028	0.0017
5	rs76705584	55892197	1	0.145626599290586	0.87	0.283849475516541	0.3616838646003	0.420311631676542	0.0143	0.0221	0.0166	0.0044	0.1467	0.0059	0.0054	0.0686	0.0012	0.1145	0.1535	0.0212	0.0083	0.1114	0.0162	0.0059	0.0056	0.0031	0.0014	0.043	0.0226	0.0199	0.0588	0.0199	0.1027	0.0017
5	rs12654100	55897152	1	0.145626599290586	0.87	0.283849475516541	0.3612544899348	0.414170130760809	0.0142	0.0221	0.0166	0.0044	0.1467	0.0059	0.0054	0.0686	0.0012	0.1145	0.1535	0.0212	0.0083	0.1115	0.0162	0.0059	0.0056	0.0031	0.0014	0.043	0.0226	0.0199	0.0588	0.0199	0.1028	0.0017
5	rs10077191	55898777	1	0.145626599290586	0.87	0.283849475516541	0.362220950686226	0.461819916532034	0.0142	0.0221	0.0166	0.0044	0.1467	0.0059	0.0054	0.0686	0.0012	0.1145	0.1535	0.0212	0.0083	0.1115	0.0162	0.0059	0.0056	0.0031	0.0014	0.043	0.0226	0.0199	0.0588	0.0199	0.1028	0.0017
5	rs16885817	55903787	1	0.145626599290586	0.87	0.283849475516541	0.340640641461785	0.374928173679693	0.0142	0.0222	0.0166	0.0044	0.1466	0.0059	0.0053	0.0686	0.0012	0.1146	0.1537	0.0213	0.0082	0.1114	0.0161	0.0058	0.0055	0.003	0.0014	0.0428	0.0227	0.0201	0.0587	0.0199	0.1027	0.0017
5	Affx-26729971	55905734	1	0.145626599290586	0.87	0.283849475516541	0.339444488444657	0.371760198408926	0.0142	0.0222	0.0166	0.0044	0.1466	0.0059	0.0053	0.0686	0.0012	0.1146	0.1537	0.0212	0.0082	0.1114	0.0161	0.0058	0.0055	0.003	0.0014	0.0428	0.0227	0.0201	0.0588	0.0199	0.1027	0.0017
5	rs10056376	55910973	1	0.145626599290586	0.87	0.283849475516541	0.32587136263187	0.346569537558563	0.0142	0.0223	0.0166	0.0043	0.1466	0.0059	0.0053	0.0687	0.0013	0.1146	0.1537	0.0212	0.0082	0.1115	0.0161	0.0058	0.0055	0.0029	0.0014	0.0426	0.0227	0.0203	0.0588	0.0198	0.1027	0.0017
5	rs1290217	55913197	1	0.145626599290586	0.87	0.283849475516541	0.321108269291232	0.338039752138928	0.0142	0.0223	0.0166	0.0043	0.1466	0.0059	0.0053	0.0687	0.0012	0.1146	0.1537	0.0212	0.0082	0.1116	0.0161	0.0058	0.0055	0.0028	0.0014	0.0426	0.0227	0.0205	0.0588	0.0198	0.1027	0.0017
5	rs1279618	55915617	1	0.145626599290586	0.87	0.283849475516541	0.319042257155294	0.331529927061795	0.0142	0.0223	0.0166	0.0043	0.1466	0.0059	0.0053	0.0687	0.0012	0.1147	0.1537	0.0212	0.0082	0.1116	0.0161	0.0058	0.0055	0.0028	0.0014	0.0426	0.0227	0.0205	0.0588	0.0198	0.1028	0.0017
5	rs72756012	55916925	1	0.145626599290586	0.87	0.283849475516541	0.319898047392592	0.33410488358444	0.0142	0.0223	0.0166	0.0043	0.1465	0.0059	0.0053	0.0688	0.0012	0.1147	0.1538	0.0212	0.0082	0.1116	0.0161	0.0058	0.0055	0.0028	0.0014	0.0425	0.0227	0.0205	0.0588	0.0198	0.1027	0.0017
5	rs36047614	55927726	1	0.145626599290586	0.88	0.251609301083599	0.326787631055867	0.235336239551216	0.0139	0.0226	0.0165	0.0039	0.146	0.0056	0.005	0.0699	0.001	0.1161	0.1546	0.0211	0.0079	0.1125	0.0162	0.0059	0.0051	0.0021	0.0013	0.0409	0.0232	0.0214	0.0592	0.0197	0.1022	0.0014
5	rs10068607	55928124	1	0.145626599290586	0.88	0.251609301083599	0.326685757049695	0.259302461967339	0.0138	0.0226	0.0165	0.0039	0.146	0.0056	0.005	0.0699	0.001	0.1161	0.1546	0.0212	0.0079	0.1124	0.0162	0.0059	0.0051	0.0021	0.0013	0.0408	0.0232	0.0215	0.0592	0.0197	0.1021	0.0014
5	rs56745245	55928303	1	0.145626599290586	0.88	0.251609301083599	0.329493338060286	0.267873511848278	0.0138	0.0226	0.0165	0.0039	0.146	0.0056	0.005	0.07	0.001	0.1161	0.1547	0.0212	0.0079	0.1124	0.0162	0.0059	0.0051	0.0021	0.0013	0.0408	0.0232	0.0215	0.0593	0.0197	0.1021	0.0014
5	rs56303038	55929160	1	0.145626599290586	0.88	0.251609301083599	0.331594419950236	0.231049213389563	0.0138	0.0226	0.0165	0.0039	0.1461	0.0055	0.005	0.07	0.001	0.1163	0.155	0.0211	0.0078	0.1124	0.0162	0.0059	0.005	0.0021	0.0013	0.0406	0.0233	0.0215	0.0593	0.0196	0.102	0.0014
5	rs10940509	55929388	1	0.145626599290586	0.88	0.251609301083599	0.328266669035967	0.218880969822173	0.0138	0.0226	0.0165	0.0039	0.1462	0.0055	0.005	0.07	0.001	0.1164	0.1551	0.0211	0.0078	0.1124	0.0162	0.0059	0.005	0.002	0.0013	0.0406	0.0233	0.0215	0.0593	0.0196	0.1019	0.0014
5	rs1279627	55930580	1	0.145626599290586	0.88	0.251609301083599	0.32444872978153	0.223961150903986	0.0137	0.0226	0.0163	0.0038	0.1465	0.0053	0.0049	0.0701	9e-04	0.1165	0.1557	0.0211	0.0078	0.1125	0.016	0.0057	0.0049	0.002	0.0013	0.0404	0.0235	0.0215	0.0595	0.0194	0.1017	0.0014
5	rs13172163	55934119	1.01	0.127260826833158	0.88	0.251609301083599	0.261606444642056	0.227114652465071	0.0135	0.0233	0.0151	0.0031	0.1478	0.0046	0.0042	0.0713	8e-04	0.1175	0.1579	0.0203	0.007	0.1148	0.0154	0.0051	0.0044	0.0016	0.0011	0.0391	0.0249	0.0222	0.0607	0.0182	0.1	0.0011
5	rs16885881	55934534	1.01	0.127260826833158	0.88	0.251609301083599	0.25916948701468	0.250819328992232	0.0135	0.0234	0.015	0.0031	0.1481	0.0045	0.0041	0.0715	8e-04	0.1176	0.1581	0.0203	0.0069	0.1149	0.0153	0.0051	0.0044	0.0016	0.0011	0.0389	0.0251	0.0223	0.0609	0.0181	0.0997	0.0011
5	rs1296284	55934938	1.01	0.127260826833158	0.88	0.251609301083599	0.237324460036812	0.215444059008505	0.0134	0.0235	0.0148	0.003	0.1485	0.0044	0.0041	0.0717	7e-04	0.1177	0.1583	0.0205	0.0068	0.1152	0.0153	0.0051	0.0043	0.0015	0.0011	0.0389	0.0254	0.0225	0.0605	0.0179	0.0993	0.0011
5	rs74526320	55942947	1.01	0.127260826833158	0.88	0.251609301083599	0.159841097695471	0.385243930028369	0.0122	0.0236	0.014	0.0025	0.1519	0.0035	0.0032	0.0721	4e-04	0.1195	0.1602	0.0208	0.0051	0.1168	0.0166	0.0042	0.0037	0.0011	4e-04	0.0378	0.0257	0.0232	0.0615	0.017	0.0973	7e-04
5	rs13153536	55946174	1.01	0.127260826833158	0.88	0.251609301083599	0.133735001510359	0.305508201234763	0.0122	0.0236	0.014	0.0025	0.152	0.0035	0.0032	0.0722	4e-04	0.1196	0.1602	0.0209	0.0051	0.1169	0.0166	0.0042	0.0037	0.0011	4e-04	0.0378	0.0258	0.0232	0.0616	0.017	0.0973	7e-04
5	rs13167060	55951138	1.01	0.127260826833158	0.88	0.251609301083599	0.129285104424222	0.302166140036837	0.0122	0.0237	0.0139	0.0025	0.1525	0.0034	0.0031	0.0721	4e-04	0.1197	0.1602	0.0208	0.0051	0.1172	0.0166	0.0041	0.0037	0.001	4e-04	0.0377	0.0257	0.0232	0.0616	0.0169	0.0971	7e-04
5	rs79286179	55953400	1.01	0.127260826833158	0.88	0.251609301083599	0.132047996824956	0.3044327667443	0.0122	0.0237	0.0139	0.0025	0.1525	0.0034	0.0033	0.072	4e-04	0.1196	0.1602	0.0208	0.0051	0.1173	0.0166	0.0041	0.0037	0.001	4e-04	0.0377	0.0257	0.0232	0.0616	0.0169	0.0971	7e-04
5	rs34196215	55965964	1.01	0.127260826833158	0.88	0.251609301083599	0.165828463955	0.249919729101347	0.0122	0.024	0.0136	0.0024	0.1523	0.0032	0.0046	0.0722	4e-04	0.1188	0.16	0.0207	0.0051	0.1184	0.0163	0.0039	0.0036	0.001	4e-04	0.0375	0.026	0.0232	0.062	0.017	0.0966	5e-04
5	rs1991007	55968018	1.01	0.127260826833158	0.88	0.251609301083599	0.170270423228661	0.223310497914428	0.0122	0.024	0.0136	0.0024	0.1523	0.0032	0.0047	0.0722	4e-04	0.1187	0.16	0.0206	0.0051	0.1184	0.0162	0.0039	0.0036	0.001	4e-04	0.0375	0.0261	0.0231	0.0621	0.017	0.0967	5e-04
5	rs78008152	55968209	1.01	0.127260826833158	0.88	0.251609301083599	0.171124275379015	0.223852665860229	0.0122	0.024	0.0136	0.0024	0.1523	0.0032	0.0047	0.0722	4e-04	0.1187	0.16	0.0206	0.0051	0.1184	0.0162	0.0039	0.0036	0.001	4e-04	0.0375	0.026	0.0231	0.0621	0.017	0.0967	5e-04
5	rs2042342	55969146	1.01	0.127260826833158	0.88	0.251609301083599	0.178591922364072	0.226352149273201	0.0122	0.024	0.0136	0.0024	0.1523	0.0032	0.0047	0.0722	4e-04	0.1187	0.16	0.0206	0.0051	0.1184	0.0162	0.0039	0.0036	0.001	4e-04	0.0375	0.026	0.0231	0.0621	0.017	0.0966	5e-04
5	rs10428696	55970422	1.01	0.127260826833158	0.87	0.283849475516541	0.411359096476159	0.243874340919409	0.0122	0.0242	0.0136	0.0022	0.1526	0.0029	0.0058	0.0727	4e-04	0.1179	0.1597	0.0202	0.0051	0.1194	0.0161	0.0038	0.0035	9e-04	3e-04	0.0374	0.0263	0.0231	0.0622	0.0168	0.096	3e-04
5	rs16885991	55972578	1.01	0.127260826833158	0.87	0.283849475516541	0.43731201140931	0.260440229975019	0.0123	0.0242	0.0135	0.0022	0.1529	0.0029	0.0058	0.073	4e-04	0.1179	0.1596	0.02	0.0051	0.1197	0.016	0.0038	0.0035	9e-04	3e-04	0.0374	0.0264	0.0231	0.0625	0.0167	0.0957	2e-04
5	rs76533320	55973059	1.01	0.127260826833158	0.87	0.283849475516541	0.436780512224015	0.257712213404858	0.0123	0.0242	0.0135	0.0022	0.1529	0.0029	0.0058	0.073	4e-04	0.1179	0.1595	0.02	0.0051	0.1197	0.0161	0.0038	0.0035	9e-04	3e-04	0.0374	0.0264	0.0231	0.0626	0.0167	0.0956	2e-04
5	rs78615316	55978422	1.01	0.127260826833158	0.87	0.283849475516541	0.439204371665467	0.239205107862415	0.0123	0.0243	0.0135	0.0022	0.1529	0.0029	0.0058	0.073	4e-04	0.1179	0.1595	0.0199	0.0051	0.1198	0.0161	0.0037	0.0034	9e-04	3e-04	0.0374	0.0264	0.0231	0.0626	0.0167	0.0956	2e-04
5	rs10060816	55980650	1.01	0.127260826833158	0.87	0.283849475516541	0.439855802110771	0.23467504402318	0.0123	0.0243	0.0134	0.0021	0.1529	0.0028	0.0057	0.0731	4e-04	0.1179	0.1595	0.0199	0.0051	0.1199	0.016	0.0037	0.0034	8e-04	3e-04	0.0374	0.0264	0.023	0.0626	0.0169	0.0956	3e-04
5	rs1292152	55983585	1.01	0.127260826833158	0.87	0.283849475516541	0.437016694658879	0.310301585774681	0.0122	0.0244	0.013	0.002	0.1536	0.0027	0.0054	0.0749	3e-04	0.1183	0.159	0.0197	0.005	0.1215	0.0152	0.0035	0.0033	9e-04	4e-04	0.0369	0.0273	0.0217	0.0639	0.0165	0.094	3e-04
5	rs62357926	55984025	1.01	0.127260826833158	0.87	0.283849475516541	0.424120537434261	0.31704947963292	0.0122	0.0244	0.0129	0.002	0.1537	0.0027	0.0053	0.0751	3e-04	0.1183	0.1589	0.0197	0.005	0.1216	0.0152	0.0035	0.0033	9e-04	4e-04	0.0369	0.0273	0.0216	0.064	0.0165	0.0939	3e-04
5	rs16886054	55986057	1.01	0.127260826833158	0.87	0.283849475516541	0.414171775938967	0.317291270484632	0.0122	0.0244	0.0129	0.0019	0.1538	0.0027	0.0053	0.0752	3e-04	0.1183	0.1589	0.0197	0.005	0.1217	0.0151	0.0035	0.0033	9e-04	4e-04	0.0368	0.0273	0.0216	0.064	0.0165	0.0939	3e-04
5	rs55999709	55989823	1.01	0.127260826833158	0.87	0.283849475516541	0.205689788362675	0.33742404712262	0.0123	0.0243	0.0127	0.0018	0.1547	0.0026	0.0038	0.076	4e-04	0.1192	0.1591	0.0197	0.005	0.1217	0.0147	0.0034	0.0031	0.0011	4e-04	0.0361	0.0272	0.0212	0.0643	0.0164	0.0942	4e-04
5	rs141371509	55994713	1.01	0.127260826833158	0.87	0.283849475516541	0.17105302611472	0.399635014711759	0.0124	0.0242	0.0125	0.0018	0.1555	0.0025	0.003	0.0764	4e-04	0.1195	0.1596	0.0197	0.0049	0.1217	0.0146	0.0033	0.0031	0.0012	5e-04	0.0355	0.0271	0.021	0.0643	0.0162	0.0944	4e-04
5	rs16886113	55995035	1.01	0.127260826833158	0.87	0.283849475516541	0.169525341088309	0.395765968581526	0.0124	0.0242	0.0125	0.0018	0.1556	0.0025	0.003	0.0764	4e-04	0.1195	0.1596	0.0197	0.0049	0.1217	0.0146	0.0033	0.0031	0.0013	5e-04	0.0355	0.0271	0.021	0.0643	0.0162	0.0944	4e-04
5	rs16886115	55995669	1.01	0.127260826833158	0.87	0.283849475516541	0.169065053152054	0.4002808624299	0.0124	0.0242	0.0125	0.0018	0.1556	0.0025	0.003	0.0764	4e-04	0.1195	0.1596	0.0197	0.0049	0.1217	0.0146	0.0033	0.0031	0.0013	5e-04	0.0355	0.0271	0.021	0.0643	0.0162	0.0944	4e-04
5	rs6450398	55998242	1.01	0.127260826833158	0.87	0.283849475516541	0.142300056985095	0.35428594056616	0.0124	0.0243	0.0125	0.0018	0.1557	0.0025	0.0028	0.0764	4e-04	0.1195	0.1596	0.0198	0.0049	0.1216	0.0146	0.0033	0.0031	0.0013	5e-04	0.0355	0.0271	0.0212	0.0643	0.0163	0.0945	4e-04
5	rs116557915	56001359	1.01	0.127260826833158	0.87	0.283849475516541	0.135683260340486	0.354036265305706	0.0123	0.0243	0.0125	0.0018	0.1561	0.0025	0.0026	0.0764	4e-04	0.1196	0.1596	0.0198	0.0049	0.1214	0.0146	0.0033	0.003	0.0013	5e-04	0.0354	0.0271	0.0214	0.0644	0.0162	0.0945	5e-04
5	rs28789081	56006959	1.01	0.127260826833158	0.87	0.283849475516541	0.133889005879098	0.351916060996341	0.0123	0.0243	0.0124	0.0018	0.1561	0.0025	0.0025	0.0764	4e-04	0.1196	0.1596	0.0198	0.0049	0.1214	0.0145	0.0033	0.003	0.0013	5e-04	0.0354	0.0271	0.0214	0.0644	0.0163	0.0946	5e-04
5	rs16886165	56023083	1.01	0.127260826833158	0.87	0.283849475516541	0.123923871927619	0.345577435925207	0.0123	0.0243	0.0128	0.0017	0.1563	0.0026	0.0024	0.0763	4e-04	0.1196	0.1595	0.0198	0.0049	0.121	0.0143	0.0033	0.0029	0.0013	5e-04	0.0354	0.0271	0.0214	0.0644	0.0164	0.0946	5e-04
5	rs17354278	56030717	1.01	0.127260826833158	0.87	0.283849475516541	0.124512763716078	0.362301975511484	0.0123	0.0243	0.0129	0.0017	0.1564	0.0026	0.0023	0.0764	4e-04	0.1197	0.1595	0.0197	0.0049	0.1211	0.0141	0.0032	0.0029	0.0013	5e-04	0.0354	0.0271	0.0214	0.0644	0.0165	0.0946	5e-04
5	rs889312	56031884	1.01	0.127260826833158	0.87	0.283849475516541	0.123248745439337	0.350297192764803	0.0123	0.0243	0.0129	0.0017	0.1565	0.0026	0.0023	0.0764	4e-04	0.1197	0.1594	0.0197	0.0049	0.1211	0.0141	0.0032	0.0029	0.0013	5e-04	0.0354	0.0271	0.0213	0.0645	0.0165	0.0946	5e-04
5	rs11955048	56036982	1.01	0.127260826833158	0.87	0.283849475516541	0.12664684372045	0.356410209315853	0.0123	0.0243	0.0129	0.0017	0.1565	0.0026	0.0023	0.0764	4e-04	0.1197	0.1595	0.0197	0.0049	0.121	0.0141	0.0032	0.0029	0.0013	5e-04	0.0354	0.0271	0.0213	0.0645	0.0166	0.0946	5e-04
5	rs16886207	56038219	1.01	0.127260826833158	0.87	0.283849475516541	0.12557704997202	0.356785456462011	0.0123	0.0243	0.0129	0.0017	0.1565	0.0026	0.0023	0.0764	4e-04	0.1197	0.1595	0.0197	0.0049	0.121	0.0141	0.0032	0.0029	0.0013	5e-04	0.0354	0.0271	0.0213	0.0645	0.0166	0.0946	5e-04
5	rs62355882	56045110	1.01	0.127260826833158	0.87	0.283849475516541	0.114591847899918	0.364313935596438	0.0123	0.0243	0.0129	0.0017	0.1567	0.0025	0.0023	0.0764	4e-04	0.1198	0.1595	0.0197	0.0047	0.1209	0.0141	0.0031	0.0029	0.0013	5e-04	0.0354	0.0271	0.0212	0.0646	0.0166	0.0946	5e-04
5	rs62355904	56056471	1.01	0.127260826833158	0.87	0.283849475516541	0.102980673048959	0.396023581955076	0.0122	0.0244	0.0129	0.0017	0.157	0.0025	0.0023	0.0762	4e-04	0.1199	0.1595	0.0197	0.0046	0.121	0.0142	0.003	0.0028	0.0013	5e-04	0.0353	0.0272	0.0211	0.0647	0.0167	0.0946	5e-04
5	rs10077075	56056724	1.01	0.127260826833158	0.88	0.251609301083599	0.102901989723731	0.398215160568717	0.0122	0.0244	0.0129	0.0017	0.157	0.0025	0.0023	0.0762	4e-04	0.1199	0.1595	0.0197	0.0046	0.121	0.0142	0.003	0.0028	0.0013	5e-04	0.0353	0.0272	0.0211	0.0647	0.0167	0.0946	5e-04
5	rs76485124	56060400	1.01	0.127260826833158	0.89	0.222038712392691	0.0937309952915993	0.389853679420715	0.0122	0.0244	0.0129	0.0017	0.1572	0.0024	0.0023	0.0762	4e-04	0.1199	0.1595	0.0197	0.0045	0.121	0.0142	0.0029	0.0028	0.0013	5e-04	0.0352	0.0273	0.0211	0.0648	0.0168	0.0946	5e-04
5	rs6884514	56062614	1.01	0.127260826833158	0.88	0.251609301083599	0.0884131522624573	0.370495129204919	0.0122	0.0244	0.0129	0.0016	0.1572	0.0024	0.0023	0.0762	4e-04	0.1199	0.1595	0.0197	0.0045	0.121	0.0142	0.0029	0.0027	0.0013	5e-04	0.0352	0.0273	0.0211	0.0648	0.0168	0.0946	5e-04
5	rs751766	56066812	1.01	0.127260826833158	0.88	0.251609301083599	0.0874156952008766	0.368978652385791	0.0122	0.0244	0.0129	0.0017	0.1573	0.0024	0.0023	0.0762	4e-04	0.1199	0.1595	0.0197	0.0045	0.121	0.0142	0.0029	0.0027	0.0013	5e-04	0.0352	0.0273	0.0211	0.0648	0.0168	0.0946	5e-04
5	rs72758011	56088292	1.01	0.127260826833158	0.88	0.251609301083599	0.0848605248577602	0.373533333279944	0.0122	0.0244	0.0129	0.0017	0.1574	0.0024	0.0023	0.0762	4e-04	0.1202	0.1595	0.0197	0.0044	0.1212	0.0142	0.0028	0.0027	0.0013	5e-04	0.0351	0.0274	0.021	0.0648	0.0168	0.0946	5e-04
5	rs17661089	56105996	1.01	0.127260826833158	0.88	0.251609301083599	0.083981059715312	0.381924177883476	0.0122	0.0244	0.0129	0.0016	0.1575	0.0023	0.0023	0.0762	4e-04	0.1203	0.1595	0.0196	0.0043	0.1212	0.0142	0.0027	0.0026	0.0012	5e-04	0.0351	0.0274	0.0209	0.0647	0.0168	0.0946	5e-04
5	rs832552	56113850	1.01	0.127260826833158	0.88	0.251609301083599	0.0816945622296276	0.369863050642784	0.0122	0.0244	0.0129	0.0016	0.1575	0.0023	0.0023	0.0762	4e-04	0.1203	0.1594	0.0196	0.0043	0.1212	0.0142	0.0027	0.0026	0.0012	5e-04	0.0351	0.0274	0.0209	0.0647	0.0168	0.0946	5e-04
5	rs79706517	56132180	1.01	0.127260826833158	0.89	0.222038712392691	0.0773296545097356	0.366203013095	0.0121	0.0245	0.013	0.0016	0.1575	0.0023	0.0023	0.0762	4e-04	0.1203	0.1594	0.0196	0.0043	0.1213	0.0142	0.0027	0.0026	0.0013	5e-04	0.0351	0.0274	0.0209	0.0648	0.0168	0.0945	5e-04
5	rs115208775	56141033	1.01	0.127260826833158	0.89	0.222038712392691	0.0772421753011689	0.365195160757507	0.0121	0.0245	0.013	0.0016	0.1575	0.0023	0.0023	0.0762	4e-04	0.1203	0.1594	0.0196	0.0043	0.1213	0.0142	0.0027	0.0026	0.0013	5e-04	0.0351	0.0274	0.0209	0.0648	0.0168	0.0945	5e-04
5	rs33332	56148116	1.01	0.127260826833158	0.9	0.195029827813683	0.0770237564089734	0.364188095546799	0.0121	0.0245	0.013	0.0016	0.1575	0.0023	0.0023	0.0762	4e-04	0.1203	0.1594	0.0196	0.0043	0.1213	0.0142	0.0027	0.0026	0.0013	5e-04	0.0351	0.0274	0.0209	0.0648	0.0168	0.0945	5e-04
5	rs78686102	56152795	1.01	0.127260826833158	0.9	0.195029827813683	0.0769146964487136	0.363936452423715	0.0122	0.0245	0.013	0.0016	0.1575	0.0023	0.0023	0.0762	4e-04	0.1203	0.1594	0.0196	0.0043	0.1212	0.0142	0.0027	0.0026	0.0013	5e-04	0.0351	0.0274	0.0209	0.0648	0.0168	0.0945	5e-04
5	rs12656969	56166195	1.01	0.127260826833158	0.9	0.195029827813683	0.0766751151760979	0.361925085211173	0.0122	0.0245	0.013	0.0016	0.1575	0.0023	0.0023	0.0762	5e-04	0.1202	0.1593	0.0196	0.0043	0.1213	0.0142	0.0027	0.0026	0.0013	5e-04	0.0351	0.0273	0.0209	0.0648	0.0168	0.0944	5e-04
5	rs17662337	56167987	1.01	0.127260826833158	0.9	0.195029827813683	0.0765229052951073	0.361422738173099	0.0122	0.0245	0.013	0.0016	0.1575	0.0023	0.0023	0.0762	5e-04	0.1202	0.1593	0.0196	0.0043	0.1213	0.0142	0.0027	0.0026	0.0013	5e-04	0.0351	0.0273	0.0209	0.0648	0.0168	0.0945	5e-04
5	rs33322	56175226	1.01	0.127260826833158	0.9	0.195029827813683	0.0760890946374921	0.360042307009998	0.0122	0.0245	0.013	0.0016	0.1575	0.0023	0.0023	0.0762	5e-04	0.1202	0.1593	0.0196	0.0043	0.1212	0.0142	0.0027	0.0026	0.0013	5e-04	0.0351	0.0273	0.0209	0.0648	0.0168	0.0945	5e-04
5	rs702689	56177443	1.01	0.127260826833158	0.9	0.195029827813683	0.0829471410490531	0.36746393293686	0.0121	0.0245	0.013	0.0016	0.1576	0.0023	0.0023	0.0763	4e-04	0.1202	0.1594	0.0197	0.0043	0.1213	0.0142	0.0027	0.0026	0.0012	5e-04	0.0351	0.0273	0.0207	0.0648	0.0168	0.0945	5e-04
5	rs832582	56177743	1.01	0.127260826833158	0.9	0.195029827813683	0.0820349653370204	0.364565652655966	0.0122	0.0245	0.0131	0.0016	0.1576	0.0023	0.0023	0.0763	4e-04	0.1202	0.1593	0.0197	0.0043	0.1213	0.0142	0.0028	0.0026	0.0012	5e-04	0.0351	0.0273	0.0207	0.0648	0.0168	0.0945	5e-04
5	rs45556841	56177843	1.01	0.127260826833158	0.9	0.195029827813683	0.0820349653370204	0.364565652655966	0.0122	0.0245	0.0131	0.0016	0.1576	0.0023	0.0023	0.0763	4e-04	0.1202	0.1593	0.0197	0.0043	0.1213	0.0142	0.0028	0.0026	0.0012	5e-04	0.0351	0.0273	0.0207	0.0648	0.0168	0.0945	5e-04
5	rs75399059	56180170	1.01	0.127260826833158	0.9	0.195029827813683	0.0821713804003623	0.365195160757507	0.0122	0.0245	0.0131	0.0016	0.1576	0.0023	0.0023	0.0763	4e-04	0.1202	0.1593	0.0197	0.0043	0.1213	0.0142	0.0028	0.0026	0.0012	5e-04	0.0351	0.0273	0.0207	0.0648	0.0168	0.0945	5e-04
5	rs860579	56187075	1.01	0.127260826833158	0.9	0.195029827813683	0.085605664666523	0.375562674584918	0.0122	0.0245	0.013	0.0016	0.1576	0.0023	0.0023	0.0763	4e-04	0.1202	0.1593	0.0197	0.0043	0.1213	0.0142	0.0028	0.0026	0.0013	5e-04	0.0351	0.0273	0.0207	0.0648	0.0168	0.0944	5e-04
5	rs112418005	56193199	1.01	0.127260826833158	0.9	0.195029827813683	0.0871556435679313	0.392935280557162	0.0122	0.0245	0.0131	0.0016	0.1575	0.0023	0.0023	0.0764	4e-04	0.1201	0.1592	0.0197	0.0044	0.1214	0.0143	0.0028	0.0026	0.0013	5e-04	0.0351	0.0273	0.0207	0.0648	0.0168	0.0944	5e-04
5	rs185220	56205357	1.01	0.127260826833158	0.9	0.195029827813683	0.0968293680749678	0.421228415883212	0.0122	0.0246	0.0132	0.0015	0.1573	0.0023	0.0023	0.0767	5e-04	0.1198	0.1586	0.0196	0.0044	0.1217	0.0144	0.0028	0.0027	0.0016	6e-04	0.035	0.0274	0.0205	0.0649	0.017	0.0941	5e-04
5	rs2257505	56207123	1.01	0.127260826833158	0.9	0.195029827813683	0.0981984979849607	0.429767068092039	0.0122	0.0246	0.0132	0.0015	0.1574	0.0023	0.0023	0.0768	5e-04	0.1199	0.1585	0.0195	0.0044	0.1216	0.0144	0.0028	0.0027	0.0016	6e-04	0.0349	0.0273	0.0206	0.0649	0.017	0.0941	5e-04
5	rs40497	56209735	1.01	0.127260826833158	0.9	0.195029827813683	0.0969051145929193	0.422801301298662	0.0122	0.0246	0.0132	0.0015	0.1573	0.0023	0.0023	0.0768	5e-04	0.1199	0.1586	0.0195	0.0044	0.1216	0.0144	0.0028	0.0027	0.0016	6e-04	0.0349	0.0273	0.0206	0.0649	0.017	0.0941	5e-04
5	rs13158067	56210256	1.01	0.127260826833158	0.9	0.195029827813683	0.0983258794392848	0.428845307047867	0.0121	0.0246	0.0132	0.0015	0.1573	0.0023	0.0023	0.0768	5e-04	0.1199	0.1586	0.0194	0.0044	0.1216	0.0144	0.0028	0.0027	0.0016	6e-04	0.0349	0.0273	0.0206	0.0649	0.017	0.094	5e-04
5	rs832534	56213672	1.01	0.127260826833158	0.9	0.195029827813683	0.103611489127814	0.445118628872377	0.0121	0.0246	0.0132	0.0015	0.1573	0.0023	0.0023	0.0768	5e-04	0.1199	0.1586	0.0194	0.0044	0.1215	0.0144	0.0028	0.0027	0.0016	6e-04	0.0349	0.0273	0.0206	0.0649	0.0171	0.094	5e-04
5	rs13436820	56224192	1.01	0.127260826833158	0.9	0.195029827813683	0.11383664457926	0.418348916129328	0.0121	0.0245	0.0132	0.0016	0.157	0.0023	0.0024	0.0774	5e-04	0.1198	0.1584	0.0191	0.0045	0.1217	0.0145	0.0028	0.0027	0.002	6e-04	0.0347	0.0271	0.0205	0.065	0.0172	0.0937	6e-04
5	rs189695	56225769	1.01	0.127260826833158	0.9	0.195029827813683	0.114563822635239	0.42476963174179	0.0121	0.0245	0.0132	0.0016	0.157	0.0023	0.0024	0.0774	5e-04	0.1198	0.1584	0.019	0.0045	0.1217	0.0145	0.0028	0.0027	0.002	6e-04	0.0347	0.027	0.0205	0.0651	0.0172	0.0937	6e-04
5	rs62356562	56235512	1.01	0.127260826833158	0.9	0.195029827813683	0.115800922239674	0.43504443791788	0.0121	0.0245	0.0132	0.0016	0.1569	0.0023	0.0024	0.0776	5e-04	0.1198	0.1583	0.019	0.0045	0.1217	0.0146	0.0028	0.0027	0.002	6e-04	0.0347	0.027	0.0205	0.0651	0.0172	0.0936	6e-04
5	rs2662027	56254485	1.01	0.127260826833158	0.91	0.170469891558667	0.110819053376275	0.474349628098756	0.0121	0.0245	0.0133	0.0016	0.1564	0.0024	0.0024	0.0781	6e-04	0.1198	0.1579	0.0188	0.0045	0.1217	0.0149	0.0029	0.0028	0.0022	7e-04	0.0345	0.0268	0.0205	0.0654	0.0174	0.0932	6e-04
5	rs7726354	56256483	1.01	0.127260826833158	0.91	0.170469891558667	0.113948332781825	0.479087624282423	0.0121	0.0244	0.0133	0.0016	0.1564	0.0024	0.0024	0.0782	5e-04	0.1198	0.1579	0.0188	0.0045	0.1217	0.0149	0.0029	0.0028	0.0023	7e-04	0.0345	0.0268	0.0206	0.0654	0.0174	0.0932	6e-04
5	rs2662024	56257515	1.01	0.127260826833158	0.91	0.170469891558667	0.114956559866493	0.488872469287129	0.0121	0.0244	0.0133	0.0016	0.1564	0.0024	0.0024	0.0782	5e-04	0.1198	0.1579	0.0188	0.0045	0.1217	0.0149	0.0029	0.0028	0.0023	7e-04	0.0345	0.0268	0.0206	0.0654	0.0174	0.0932	6e-04
5	rs978407	56259593	1.01	0.127260826833158	0.91	0.170469891558667	0.119849133312615	0.472052731375092	0.0121	0.0244	0.0133	0.0016	0.1563	0.0024	0.0024	0.0782	5e-04	0.1198	0.1578	0.0188	0.0045	0.1218	0.0149	0.0029	0.0028	0.0023	6e-04	0.0344	0.0268	0.0206	0.0654	0.0174	0.0931	6e-04
5	rs78366197	56261196	1.01	0.127260826833158	0.91	0.170469891558667	0.124188663068277	0.477055560307352	0.0121	0.0244	0.0133	0.0016	0.1561	0.0025	0.0025	0.0782	5e-04	0.1197	0.1577	0.0189	0.0045	0.1218	0.015	0.0029	0.0028	0.0024	6e-04	0.0344	0.0268	0.0206	0.0655	0.0175	0.0929	6e-04
5	rs7736675	56273400	1.01	0.127260826833158	0.91	0.170469891558667	0.126706438268258	0.449778600898753	0.0121	0.0244	0.0134	0.0016	0.156	0.0025	0.0025	0.0782	5e-04	0.1197	0.1575	0.0189	0.0045	0.1218	0.015	0.003	0.0028	0.0024	6e-04	0.0343	0.0268	0.0207	0.0656	0.0176	0.0928	6e-04
5	rs10036895	56273693	1.01	0.127260826833158	0.91	0.170469891558667	0.127422899867902	0.447114185116206	0.0121	0.0244	0.0133	0.0016	0.156	0.0025	0.0025	0.0782	5e-04	0.1197	0.1576	0.0189	0.0045	0.1218	0.0151	0.003	0.0028	0.0024	6e-04	0.0343	0.0267	0.0207	0.0656	0.0176	0.0928	6e-04
5	rs75137028	56277932	1.01	0.127260826833158	0.91	0.170469891558667	0.0699562671532889	0.346941786734626	0.0119	0.0241	0.0137	0.0017	0.1555	0.0028	0.0026	0.0784	7e-04	0.1184	0.1565	0.0202	0.0045	0.122	0.0158	0.0031	0.0029	0.0025	6e-04	0.0334	0.0263	0.0215	0.0667	0.0182	0.0911	7e-04
5	rs16886583	56279658	1	0.145626599290586	0.91	0.170469891558667	0.0268511246283745	0.326641386353349	0.0121	0.0234	0.014	0.0019	0.157	0.0033	0.0028	0.0772	9e-04	0.1165	0.1536	0.0225	0.0045	0.1223	0.0174	0.0033	0.0031	0.0025	6e-04	0.0324	0.0255	0.0228	0.0674	0.0192	0.0882	0.001
5	rs74981111	56284519	1	0.145626599290586	0.91	0.170469891558667	0.0169898828224772	0.380776902725639	0.0122	0.0232	0.014	0.0019	0.1573	0.0034	0.0029	0.077	0.001	0.1164	0.1532	0.0235	0.0042	0.1222	0.0176	0.0034	0.0031	0.0022	7e-04	0.0323	0.0253	0.023	0.0673	0.0194	0.0878	0.001
5	rs9292128	56285684	1	0.145626599290586	0.91	0.170469891558667	0.0128748940009518	0.346569537558563	0.0122	0.0232	0.014	0.002	0.1574	0.0035	0.0029	0.0769	0.001	0.1163	0.1531	0.0236	0.0041	0.1222	0.0176	0.0034	0.0031	0.0021	7e-04	0.0323	0.0252	0.023	0.0673	0.0194	0.0878	0.0011
5	rs77231998	56285937	1	0.145626599290586	0.91	0.170469891558667	0.0121598788835314	0.314031705047368	0.0122	0.0232	0.014	0.002	0.1574	0.0035	0.0029	0.0769	0.001	0.1163	0.1531	0.0237	0.0041	0.1222	0.0177	0.0034	0.0031	0.0021	7e-04	0.0323	0.0252	0.0231	0.0673	0.0195	0.0878	0.0011
5	rs6863639	56289473	1	0.145626599290586	0.91	0.170469891558667	0.0101194802419649	0.299072695081142	0.0122	0.0232	0.014	0.002	0.1575	0.0036	0.0029	0.0768	0.001	0.1163	0.1532	0.0238	0.0041	0.1221	0.0177	0.0034	0.0031	0.0021	7e-04	0.0322	0.0252	0.0231	0.0673	0.0195	0.0877	0.0011
5	rs77986771	56291606	1	0.145626599290586	0.91	0.170469891558667	0.010197851706174	0.301808716284214	0.0122	0.0232	0.014	0.002	0.1576	0.0036	0.003	0.0767	0.001	0.1163	0.1531	0.0239	0.0041	0.122	0.0177	0.0034	0.0031	0.002	7e-04	0.0323	0.0252	0.0231	0.0673	0.0196	0.0875	0.0011
5	rs17732475	56301157	1	0.145626599290586	0.91	0.170469891558667	0.0094344680169533	0.324205110345944	0.0122	0.0231	0.014	0.002	0.1581	0.0036	0.0031	0.0763	0.0011	0.1161	0.153	0.0242	0.0041	0.1219	0.0178	0.0033	0.003	0.0018	7e-04	0.0323	0.0251	0.0233	0.0674	0.0198	0.0871	0.0011
5	rs60913929	56305261	1	0.145626599290586	0.91	0.170469891558667	0.00909343182628607	0.315841344010582	0.0123	0.0231	0.0139	0.002	0.1581	0.0036	0.003	0.0764	0.0011	0.1161	0.1528	0.0242	0.0041	0.1219	0.018	0.0033	0.003	0.0017	6e-04	0.0323	0.0251	0.0234	0.0674	0.0198	0.0872	0.0011
5	rs62356621	56305266	1	0.145626599290586	0.91	0.170469891558667	0.00915121933480588	0.315599880819916	0.0123	0.0231	0.0139	0.002	0.1581	0.0036	0.003	0.0764	0.0011	0.1161	0.1528	0.0243	0.0041	0.1219	0.018	0.0033	0.003	0.0017	6e-04	0.0323	0.0251	0.0234	0.0674	0.0197	0.0872	0.0011
5	rs115506770	56309839	1	0.145626599290586	0.91	0.170469891558667	0.0130631785813971	0.391907333697886	0.0123	0.0231	0.0139	0.002	0.1582	0.0036	0.0028	0.0763	0.0011	0.1161	0.1528	0.0243	0.0041	0.1219	0.018	0.0033	0.003	0.0017	6e-04	0.0322	0.025	0.0234	0.0674	0.0198	0.0873	0.0011
5	rs72759764	56313489	1	0.145626599290586	0.91	0.170469891558667	0.0141624187060885	0.478816553258999	0.0123	0.023	0.0139	0.002	0.1583	0.0036	0.0028	0.0763	0.0011	0.116	0.1528	0.0244	0.0041	0.1219	0.0181	0.0033	0.003	0.0016	6e-04	0.0322	0.025	0.0234	0.0673	0.0198	0.0874	0.0011
5	rs2263495	56313924	1	0.145626599290586	0.91	0.170469891558667	0.0136729627275694	0.465044999955938	0.0123	0.023	0.0139	0.002	0.1583	0.0036	0.0028	0.0762	0.0011	0.116	0.1528	0.0244	0.0041	0.1219	0.0181	0.0033	0.003	0.0016	6e-04	0.0322	0.025	0.0234	0.0672	0.0198	0.0874	0.0011
5	rs17732779	56325380	1	0.145626599290586	0.91	0.170469891558667	0.0179279336466576	0.580394655003858	0.0123	0.0225	0.0141	0.002	0.1604	0.0033	0.0029	0.0765	0.0013	0.1154	0.1512	0.0255	0.0042	0.1232	0.017	0.0031	0.0029	0.0018	7e-04	0.0323	0.0247	0.0229	0.0667	0.0201	0.087	0.0012
5	rs13357111	56326081	1	0.145626599290586	0.91	0.170469891558667	0.015074617484093	0.580110261356607	0.0124	0.0225	0.0141	0.002	0.1603	0.0033	0.0029	0.0765	0.0013	0.1154	0.1511	0.0256	0.0042	0.1231	0.0172	0.0031	0.0029	0.0018	7e-04	0.0324	0.0247	0.023	0.0666	0.0201	0.087	0.0012
5	rs16877632	56326354	1	0.145626599290586	0.91	0.170469891558667	0.0151027080304977	0.576558184949954	0.0124	0.0225	0.0141	0.002	0.1603	0.0034	0.0029	0.0765	0.0013	0.1154	0.151	0.0256	0.0042	0.1231	0.0172	0.0032	0.0029	0.0018	7e-04	0.0324	0.0247	0.0229	0.0666	0.0201	0.0869	0.0012
5	rs79105210	56327623	1	0.145626599290586	0.91	0.170469891558667	0.0157305339572493	0.58466458800866	0.0124	0.0225	0.0141	0.002	0.1605	0.0034	0.0029	0.0765	0.0013	0.1154	0.151	0.0256	0.0042	0.1231	0.017	0.0032	0.0029	0.0018	7e-04	0.0324	0.0247	0.0229	0.0666	0.0201	0.0869	0.0012
5	rs115510713	56331390	1	0.145626599290586	0.91	0.170469891558667	0.0172286825523115	0.627769544278177	0.0124	0.0225	0.0142	0.002	0.1605	0.0034	0.0029	0.0764	0.0013	0.1153	0.151	0.0256	0.0042	0.1231	0.017	0.0032	0.0029	0.0018	7e-04	0.0324	0.0246	0.0229	0.0665	0.0202	0.0868	0.0012
5	rs77238091	56331771	1	0.145626599290586	0.91	0.170469891558667	0.0177136475338508	0.639530668595776	0.0124	0.0225	0.0142	0.002	0.1605	0.0034	0.0029	0.0764	0.0013	0.1152	0.151	0.0256	0.0042	0.1231	0.017	0.0032	0.0028	0.0018	7e-04	0.0324	0.0246	0.0229	0.0665	0.0202	0.0868	0.0012
5	rs1526888	56332053	1	0.145626599290586	0.91	0.170469891558667	0.0176190131765303	0.65338889634311	0.0124	0.0225	0.0142	0.002	0.1605	0.0034	0.0029	0.0764	0.0013	0.1152	0.151	0.0256	0.0042	0.1231	0.0171	0.0032	0.0028	0.0018	7e-04	0.0324	0.0246	0.0229	0.0665	0.0202	0.0868	0.0012
5	rs72759773	56333088	1	0.145626599290586	0.91	0.170469891558667	0.0184434322179737	0.695812126778556	0.0124	0.0224	0.0142	0.002	0.1605	0.0034	0.0029	0.0764	0.0013	0.1153	0.1509	0.0257	0.0042	0.1229	0.0171	0.0032	0.0029	0.0018	7e-04	0.0325	0.0246	0.0229	0.0664	0.0203	0.0869	0.0012
5	rs10940523	56333433	1	0.145626599290586	0.92	0.14824156235026	0.01807985926999	0.691068644380768	0.0124	0.0224	0.0142	0.002	0.1605	0.0034	0.0029	0.0764	0.0013	0.1153	0.1509	0.0257	0.0042	0.123	0.0171	0.0032	0.0029	0.0018	7e-04	0.0325	0.0246	0.0229	0.0664	0.0203	0.0868	0.0012
5	rs12659958	56333946	1	0.145626599290586	0.92	0.14824156235026	0.0221631553755617	0.823878051474912	0.0124	0.0224	0.0142	0.002	0.1605	0.0033	0.0029	0.0763	0.0013	0.1153	0.1509	0.0257	0.0042	0.123	0.0171	0.0032	0.0028	0.0018	7e-04	0.0324	0.0246	0.0229	0.0665	0.0203	0.0868	0.0013
5	rs80153764	56335027	1.01	0.127260826833158	0.92	0.14824156235026	0.0236091717913447	0.236770881567235	0.0125	0.0216	0.0152	0.0021	0.1606	0.0032	0.0029	0.0756	0.0014	0.1138	0.1504	0.0266	0.0043	0.1228	0.018	0.0032	0.0027	0.0021	8e-04	0.0326	0.0241	0.0228	0.0676	0.0216	0.085	0.0014
5	rs12515882	56338010	1.01	0.127260826833158	0.91	0.170469891558667	0.116252801097961	0.527675634173482	0.0131	0.0187	0.0185	0.0021	0.164	0.0027	0.0026	0.0729	0.0016	0.1086	0.1489	0.0301	0.0044	0.1203	0.0214	0.003	0.002	0.0029	0.001	0.0333	0.0219	0.0225	0.0723	0.0261	0.0782	0.0018
5	rs331017	56339063	1.01	0.127260826833158	0.91	0.170469891558667	0.155359426203197	0.630088683760135	0.0131	0.0186	0.0187	0.0021	0.1643	0.0026	0.0026	0.0728	0.0016	0.1082	0.1487	0.0302	0.0044	0.1202	0.0215	0.003	0.002	0.0029	0.001	0.0334	0.0218	0.0224	0.0726	0.0263	0.0777	0.0018
5	rs2063260	56340739	1.01	0.127260826833158	0.91	0.170469891558667	0.151947681195903	0.829268183117583	0.0131	0.0186	0.0188	0.0021	0.1646	0.0026	0.0026	0.0727	0.0016	0.108	0.1484	0.0304	0.0044	0.1201	0.0217	0.003	0.002	0.003	0.001	0.0335	0.0217	0.0224	0.0728	0.0265	0.0773	0.0018
5	rs331036	56342728	1.01	0.127260826833158	0.91	0.170469891558667	0.153046583506028	0.769481294644958	0.013	0.0185	0.0189	0.0021	0.1647	0.0026	0.0025	0.073	0.0016	0.108	0.1481	0.0301	0.0044	0.12	0.0216	0.003	0.0021	0.0029	0.001	0.0339	0.0214	0.0224	0.0733	0.0274	0.0767	0.0018
5	rs16886678	56343247	1.01	0.127260826833158	0.91	0.170469891558667	0.192172010208727	0.566781976218896	0.013	0.0185	0.0189	0.0035	0.1648	0.0026	0.0025	0.073	0.0016	0.1079	0.1481	0.0286	0.0044	0.12	0.0216	0.003	0.0021	0.0029	0.001	0.0339	0.0214	0.0224	0.0734	0.0275	0.0767	0.0018
5	rs72759784	56344425	1.01	0.127260826833158	0.91	0.170469891558667	0.203400555308183	0.531708065718275	0.013	0.0185	0.0189	0.0035	0.165	0.0026	0.0025	0.073	0.0016	0.1081	0.1481	0.0281	0.0044	0.1199	0.0216	0.0029	0.0021	0.003	0.001	0.0339	0.0213	0.0224	0.0735	0.0275	0.0766	0.0018
5	rs4358486	56344981	1.01	0.127260826833158	0.91	0.170469891558667	0.200110828376702	0.494193765148481	0.013	0.0186	0.0189	0.0035	0.1651	0.0027	0.0025	0.073	0.0016	0.1081	0.1481	0.0279	0.0043	0.1197	0.0217	0.0029	0.0021	0.003	0.001	0.0339	0.0213	0.0224	0.0736	0.0275	0.0765	0.0018
5	rs72759786	56345122	1.01	0.127260826833158	0.91	0.170469891558667	0.205650195975533	0.497338866831502	0.013	0.0186	0.0189	0.0035	0.165	0.0027	0.0025	0.073	0.0016	0.1081	0.1481	0.0279	0.0043	0.1197	0.0217	0.0029	0.0021	0.003	0.001	0.0339	0.0213	0.0224	0.0736	0.0275	0.0765	0.0018
5	rs831795	56351009	0.99	0.165875049708709	0.92	0.14824156235026	0.511897104492413	0.174854293958942	0.0125	0.018	0.0201	0.0051	0.1678	0.0031	0.0026	0.0736	0.0011	0.0999	0.1496	0.0283	0.0034	0.1202	0.0229	0.0021	0.0032	0.0024	8e-04	0.0371	0.0186	0.0219	0.0778	0.0273	0.0744	0.0012
5	rs74862596	56352591	0.99	0.165875049708709	0.91	0.170469891558667	0.514962570579337	0.177155416492405	0.0125	0.018	0.0201	0.0051	0.1678	0.0031	0.0026	0.0736	0.0011	0.0999	0.1498	0.0283	0.0034	0.1201	0.0229	0.0021	0.0032	0.0024	8e-04	0.0372	0.0186	0.0219	0.0777	0.0273	0.0744	0.0012
5	rs831814	56355056	0.99	0.165875049708709	0.92	0.14824156235026	0.520862462616991	0.178460648163086	0.0125	0.018	0.02	0.0051	0.1678	0.0031	0.0026	0.0736	0.0011	0.0999	0.15	0.0283	0.0034	0.1201	0.0229	0.0021	0.0032	0.0024	8e-04	0.0372	0.0186	0.0219	0.0777	0.0273	0.0744	0.0012
5	rs62356644	56357091	0.99	0.165875049708709	0.92	0.14824156235026	0.520991076972444	0.182396111102832	0.0125	0.018	0.02	0.0051	0.1678	0.0031	0.0026	0.0736	0.0011	0.0999	0.15	0.0283	0.0034	0.1201	0.0229	0.0021	0.0032	0.0024	8e-04	0.0372	0.0186	0.0219	0.0777	0.0273	0.0744	0.0012
5	rs79638519	56357455	0.99	0.165875049708709	0.92	0.14824156235026	0.518421665146887	0.18300418311591	0.0125	0.018	0.02	0.0051	0.1678	0.0031	0.0026	0.0736	0.0011	0.0999	0.15	0.0283	0.0034	0.1201	0.023	0.0021	0.0032	0.0024	8e-04	0.0372	0.0186	0.0219	0.0777	0.0273	0.0744	0.0012
5	rs115551568	56359779	0.99	0.165875049708709	0.92	0.14824156235026	0.519320270553966	0.181485307142046	0.0125	0.018	0.02	0.005	0.1677	0.0031	0.0026	0.0735	0.0011	0.0998	0.15	0.0283	0.0034	0.1201	0.023	0.0021	0.0032	0.0024	8e-04	0.0372	0.0186	0.0219	0.0778	0.0274	0.0744	0.0012
5	rs860547	56362973	0.99	0.165875049708709	0.91	0.170469891558667	0.48681769096054	0.166735908740984	0.0125	0.018	0.02	0.005	0.1676	0.003	0.0026	0.0734	0.0011	0.0996	0.1501	0.0284	0.0033	0.1202	0.0231	0.0021	0.0032	0.0024	8e-04	0.0373	0.0186	0.0219	0.078	0.0275	0.0744	0.0012
5	rs59660954	56364124	0.99	0.165875049708709	0.92	0.14824156235026	0.486382026274977	0.164776365116325	0.0125	0.018	0.02	0.005	0.1676	0.003	0.0026	0.0734	0.0011	0.0996	0.1501	0.0284	0.0033	0.1202	0.0231	0.0021	0.0032	0.0024	8e-04	0.0373	0.0186	0.0219	0.078	0.0275	0.0744	0.0012
5	rs16886744	56380977	0.99	0.165875049708709	0.92	0.14824156235026	0.414919604149463	0.16722706395609	0.0125	0.0179	0.0202	0.0047	0.1667	0.003	0.0025	0.0733	0.0011	0.0991	0.1501	0.0283	0.0033	0.1205	0.0232	0.002	0.0032	0.0024	8e-04	0.0374	0.0186	0.0219	0.0782	0.0278	0.0752	0.0012
5	rs331047	56382328	0.99	0.165875049708709	0.92	0.14824156235026	0.352457043581298	0.170877291106664	0.0125	0.0178	0.0205	0.0045	0.1657	0.003	0.0025	0.0732	0.0011	0.0986	0.15	0.0281	0.0033	0.1208	0.0232	0.002	0.0032	0.0023	8e-04	0.0376	0.0186	0.022	0.0785	0.0283	0.0762	0.0012
5	rs831829	56385064	0.99	0.165875049708709	0.92	0.14824156235026	0.272494776224492	0.176153648403941	0.0125	0.0177	0.0217	0.004	0.1658	0.0029	0.0024	0.073	0.001	0.0982	0.1492	0.0279	0.0033	0.1213	0.0231	0.0018	0.0032	0.0022	7e-04	0.0378	0.0187	0.0219	0.0792	0.0282	0.0764	0.0011
5	rs72761709	56385429	0.99	0.165875049708709	0.92	0.14824156235026	0.271662886272341	0.176654286745598	0.0125	0.0177	0.0218	0.004	0.1658	0.0029	0.0024	0.073	0.001	0.0982	0.1492	0.0279	0.0033	0.1213	0.0231	0.0018	0.0032	0.0022	7e-04	0.0378	0.0187	0.0219	0.0792	0.0282	0.0764	0.0011
5	rs35761101	56390713	0.99	0.165875049708709	0.92	0.14824156235026	0.262784218861771	0.165461279592916	0.0125	0.0176	0.022	0.0039	0.1658	0.0029	0.0024	0.073	0.001	0.0981	0.1491	0.0279	0.0033	0.1214	0.0231	0.0018	0.0033	0.0022	7e-04	0.0378	0.0187	0.0219	0.0793	0.0282	0.0765	0.0011
5	rs72761726	56409545	0.99	0.165875049708709	0.92	0.14824156235026	0.243153813009044	0.177958244314392	0.0124	0.0176	0.0226	0.0037	0.1659	0.0029	0.0024	0.0729	0.001	0.0978	0.1487	0.0277	0.0033	0.1218	0.0231	0.0017	0.0033	0.0021	7e-04	0.038	0.0188	0.0219	0.0797	0.0281	0.0766	0.001
5	rs55940043	56411555	0.99	0.165875049708709	0.92	0.14824156235026	0.242979970289801	0.173657854471256	0.0124	0.0176	0.0226	0.0037	0.1659	0.0029	0.0024	0.0729	0.001	0.0978	0.1487	0.0277	0.0033	0.1218	0.0231	0.0017	0.0033	0.0021	7e-04	0.038	0.0188	0.0219	0.0797	0.0281	0.0766	0.001
5	rs831847	56412370	0.99	0.165875049708709	0.92	0.14824156235026	0.249987022088307	0.174954125875564	0.0124	0.0176	0.0226	0.0037	0.1659	0.0028	0.0024	0.0729	0.001	0.0979	0.1487	0.0277	0.0033	0.1218	0.0231	0.0017	0.0033	0.0021	7e-04	0.038	0.0188	0.0219	0.0797	0.0281	0.0766	0.001
5	rs831849	56415072	0.99	0.165875049708709	0.92	0.14824156235026	0.249061111678645	0.168900772879718	0.0124	0.0176	0.0226	0.0037	0.1659	0.0028	0.0024	0.0729	0.001	0.0978	0.1487	0.0277	0.0033	0.1218	0.0231	0.0017	0.0033	0.0021	7e-04	0.038	0.0188	0.0219	0.0797	0.0281	0.0766	0.001
5	rs116205428	56424121	0.99	0.165875049708709	0.93	0.128223312274834	0.245419994336774	0.16870356327406	0.0124	0.0176	0.0226	0.0037	0.1659	0.0028	0.0024	0.0728	0.001	0.0979	0.1487	0.0277	0.0034	0.1218	0.0231	0.0017	0.0033	0.0021	7e-04	0.038	0.0188	0.0219	0.0797	0.0281	0.0766	0.001
5	rs331021	56430330	0.99	0.165875049708709	0.93	0.128223312274834	0.243675751736056	0.167128792396699	0.0124	0.0176	0.0226	0.0037	0.1659	0.0028	0.0024	0.0728	0.001	0.0978	0.1487	0.0277	0.0034	0.1218	0.0231	0.0017	0.0033	0.0021	7e-04	0.038	0.0189	0.0219	0.0797	0.0281	0.0766	0.001
5	rs12517002	56448431	0.99	0.165875049708709	0.93	0.128223312274834	0.232505090296281	0.172861814678099	0.0123	0.0176	0.0229	0.0033	0.1669	0.0028	0.0023	0.0724	0.001	0.0971	0.149	0.0273	0.0033	0.1223	0.0231	0.0017	0.0034	0.002	7e-04	0.0384	0.0189	0.0219	0.0802	0.028	0.0762	0.001
5	rs16886773	56454947	1	0.145626599290586	0.93	0.128223312274834	0.252021784109093	0.158368059185819	0.0122	0.0176	0.0231	0.0033	0.1676	0.0028	0.0023	0.0722	9e-04	0.0966	0.1491	0.0271	0.0033	0.1226	0.0231	0.0016	0.0034	0.0019	6e-04	0.0386	0.0189	0.0218	0.0805	0.0278	0.0759	0.001
5	rs80156415	56455984	1	0.145626599290586	0.93	0.128223312274834	0.252642851526911	0.157308779897678	0.0122	0.0176	0.0231	0.0033	0.1676	0.0028	0.0023	0.0722	9e-04	0.0966	0.1491	0.0271	0.0033	0.1226	0.0231	0.0016	0.0034	0.0019	6e-04	0.0386	0.0189	0.0218	0.0805	0.0278	0.0759	0.001
5	rs62355715	56462218	1	0.145626599290586	0.93	0.128223312274834	0.258045468909231	0.157693680167223	0.0122	0.0176	0.0232	0.0033	0.1677	0.0028	0.0023	0.0722	9e-04	0.0965	0.1491	0.0271	0.0033	0.1227	0.0231	0.0016	0.0034	0.0019	6e-04	0.0386	0.0189	0.0218	0.0805	0.0278	0.0759	0.001
5	rs831643	56480360	1	0.145626599290586	0.93	0.128223312274834	0.264465237501804	0.153859779379064	0.0122	0.0176	0.0232	0.0033	0.1679	0.0028	0.0023	0.0721	0.001	0.0964	0.1492	0.027	0.0033	0.1226	0.0231	0.0016	0.0034	0.0019	7e-04	0.0387	0.0189	0.0218	0.0805	0.0278	0.0758	0.001
5	rs17734925	56495540	1	0.145626599290586	0.92	0.14824156235026	0.262648175124953	0.152621024875718	0.0122	0.0176	0.0233	0.0033	0.1679	0.0028	0.0023	0.0721	0.001	0.0964	0.1493	0.027	0.0033	0.1226	0.023	0.0016	0.0035	0.0019	6e-04	0.0387	0.0189	0.0218	0.0805	0.0278	0.0758	0.001
5	rs78410931	56513502	1	0.145626599290586	0.92	0.14824156235026	0.263147189239237	0.149209398880915	0.0122	0.0176	0.0233	0.0033	0.1679	0.0028	0.0023	0.0721	0.001	0.0964	0.1494	0.027	0.0033	0.1226	0.023	0.0016	0.0035	0.0019	7e-04	0.0386	0.0188	0.0218	0.0805	0.0277	0.0758	0.001
5	rs116301375	56529081	1	0.145626599290586	0.92	0.14824156235026	0.263374183897898	0.147138196921556	0.0122	0.0176	0.0233	0.0034	0.1679	0.0028	0.0023	0.0721	0.001	0.0964	0.1494	0.027	0.0033	0.1226	0.023	0.0016	0.0035	0.0019	7e-04	0.0386	0.0188	0.0218	0.0806	0.0277	0.0758	0.001
5	rs80000386	56536186	1	0.145626599290586	0.92	0.14824156235026	0.265148389062787	0.144890643703438	0.0122	0.0176	0.0233	0.0034	0.168	0.0028	0.0023	0.072	0.001	0.0964	0.1495	0.0269	0.0033	0.1226	0.023	0.0016	0.0035	0.0019	7e-04	0.0386	0.0188	0.0217	0.0806	0.0277	0.0757	0.001
5	rs138092435	56542226	1	0.145626599290586	0.92	0.14824156235026	0.262194972397661	0.145732010383225	0.0122	0.0176	0.0233	0.0033	0.168	0.0028	0.0023	0.072	0.001	0.0964	0.1495	0.0269	0.0033	0.1226	0.023	0.0016	0.0035	0.0019	7e-04	0.0387	0.0188	0.0217	0.0806	0.0277	0.0757	0.001
5	rs72761795	56555060	1	0.145626599290586	0.92	0.14824156235026	0.263101803061475	0.14666892629045	0.0122	0.0175	0.0233	0.0033	0.1679	0.0028	0.0023	0.072	0.001	0.0964	0.1495	0.0269	0.0032	0.1227	0.023	0.0016	0.0035	0.0019	7e-04	0.0387	0.0188	0.0217	0.0806	0.0277	0.0757	9e-04
5	rs72761796	56558225	1	0.145626599290586	0.92	0.14824156235026	0.263328776463727	0.14648136960889	0.0122	0.0175	0.0233	0.0033	0.1679	0.0028	0.0023	0.072	0.001	0.0964	0.1495	0.0269	0.0032	0.1227	0.023	0.0016	0.0035	0.0019	7e-04	0.0387	0.0188	0.0217	0.0806	0.0277	0.0757	9e-04
5	rs17735275	56558949	1	0.145626599290586	0.92	0.14824156235026	0.263419595583161	0.14638762377519	0.0122	0.0175	0.0233	0.0033	0.1679	0.0028	0.0023	0.072	9e-04	0.0964	0.1495	0.0269	0.0032	0.1227	0.023	0.0016	0.0035	0.0019	7e-04	0.0387	0.0188	0.0217	0.0806	0.0277	0.0757	9e-04
5	rs72761801	56582269	1	0.145626599290586	0.92	0.14824156235026	0.252332213307699	0.138682962107109	0.0122	0.0175	0.0233	0.0034	0.168	0.0028	0.0024	0.0719	9e-04	0.0965	0.1496	0.0269	0.0032	0.1227	0.023	0.0016	0.0036	0.0019	7e-04	0.0388	0.0188	0.0217	0.0806	0.0275	0.0758	9e-04
5	rs17678708	56588810	1	0.145626599290586	0.92	0.14824156235026	0.249369539285663	0.135935670048262	0.0122	0.0176	0.0233	0.0034	0.168	0.0028	0.0024	0.0718	9e-04	0.0964	0.1496	0.0269	0.0032	0.1227	0.023	0.0016	0.0036	0.0019	7e-04	0.0388	0.0188	0.0217	0.0806	0.0275	0.0758	9e-04
5	rs76222420	56590586	1	0.145626599290586	0.92	0.14824156235026	0.248488872641804	0.135844440998802	0.0122	0.0176	0.0233	0.0034	0.168	0.0028	0.0024	0.0718	9e-04	0.0964	0.1496	0.0269	0.0032	0.1227	0.023	0.0016	0.0036	0.0019	7e-04	0.0388	0.0188	0.0217	0.0806	0.0275	0.0758	9e-04
5	rs72763404	56592970	1	0.145626599290586	0.91	0.170469891558667	0.243980500372365	0.140710388880104	0.0122	0.0176	0.0233	0.0033	0.1681	0.0028	0.0023	0.0718	0.001	0.0963	0.1495	0.0269	0.0032	0.1228	0.023	0.0016	0.0036	0.0019	7e-04	0.0387	0.0189	0.0217	0.0808	0.0274	0.0759	9e-04
5	rs13176773	56594919	1	0.145626599290586	0.91	0.170469891558667	0.239043542438442	0.146293899622087	0.0121	0.0176	0.0233	0.0033	0.1682	0.0028	0.0023	0.0718	0.001	0.0961	0.1494	0.0268	0.0032	0.1229	0.0229	0.0015	0.0035	0.0019	7e-04	0.0386	0.019	0.0216	0.0812	0.0274	0.076	9e-04
5	rs34567128	56595742	1	0.145626599290586	0.91	0.170469891558667	0.236510296594103	0.157212607074504	0.012	0.0176	0.0233	0.0033	0.1682	0.0028	0.0023	0.0718	0.001	0.0959	0.1495	0.0268	0.0032	0.123	0.0228	0.0015	0.0035	0.0019	8e-04	0.0386	0.0191	0.0216	0.0815	0.0273	0.0761	9e-04
5	rs79377225	56603520	1	0.145626599290586	0.91	0.170469891558667	0.222285525003817	0.156060166133246	0.0119	0.0174	0.0231	0.0033	0.1683	0.0028	0.0023	0.0716	0.001	0.0958	0.1499	0.0266	0.0031	0.1228	0.023	0.0015	0.0035	0.0019	8e-04	0.0385	0.0191	0.0217	0.0815	0.0273	0.0765	8e-04
5	rs115898071	56611440	0.99	0.165875049708709	0.91	0.170469891558667	0.220552219380913	0.158078914483586	0.0119	0.0174	0.0231	0.0033	0.1683	0.0028	0.0023	0.0715	0.001	0.0958	0.1499	0.0266	0.0031	0.1227	0.023	0.0015	0.0035	0.0019	8e-04	0.0385	0.0192	0.0217	0.0815	0.0273	0.0766	8e-04
5	rs255238	56612389	1	0.145626599290586	0.91	0.170469891558667	0.218908503597649	0.156156087589922	0.0119	0.0174	0.0231	0.0033	0.1683	0.0028	0.0022	0.0714	0.001	0.0958	0.15	0.0266	0.0031	0.1227	0.023	0.0015	0.0035	0.0019	8e-04	0.0385	0.0192	0.0217	0.0815	0.0273	0.0766	8e-04
5	rs6450422	56613090	1	0.145626599290586	0.92	0.14824156235026	0.218252944039885	0.157116455162201	0.0119	0.0174	0.0231	0.0033	0.1683	0.0028	0.0022	0.0714	0.001	0.0958	0.15	0.0266	0.0031	0.1227	0.023	0.0015	0.0035	0.0019	8e-04	0.0385	0.0192	0.0217	0.0815	0.0273	0.0766	8e-04
5	rs40589	56616664	0.99	0.165875049708709	0.92	0.14824156235026	0.217353347739341	0.15798257461064	0.0119	0.0174	0.0231	0.0033	0.1684	0.0028	0.0022	0.0713	0.001	0.0958	0.15	0.0265	0.003	0.1226	0.0231	0.0014	0.0035	0.0019	8e-04	0.0384	0.0192	0.0218	0.0815	0.0272	0.0768	8e-04
5	rs32863	56617033	0.99	0.165875049708709	0.92	0.14824156235026	0.216822746858614	0.158175275208145	0.0119	0.0174	0.0231	0.0033	0.1685	0.0028	0.0022	0.0714	0.001	0.0958	0.15	0.0265	0.003	0.1226	0.0231	0.0014	0.0035	0.0019	8e-04	0.0384	0.0192	0.0217	0.0815	0.0272	0.0769	8e-04
5	rs11950041	56622492	1	0.145626599290586	0.92	0.14824156235026	0.178336372030789	0.140064134304325	0.0116	0.0178	0.022	0.0035	0.1715	0.003	0.0023	0.0706	9e-04	0.0968	0.15	0.0254	0.0026	0.1184	0.0237	0.0017	0.0036	0.0018	8e-04	0.0383	0.0197	0.0217	0.0829	0.0267	0.0779	8e-04
5	rs1363162	56623761	1	0.145626599290586	0.92	0.14824156235026	0.18064393949915	0.137764962141785	0.0116	0.0178	0.022	0.0035	0.1716	0.003	0.0023	0.0706	9e-04	0.0968	0.1499	0.0254	0.0026	0.1184	0.0237	0.0017	0.0036	0.0018	8e-04	0.0383	0.0197	0.0217	0.0829	0.0267	0.0779	8e-04
5	rs10805495	56631872	1	0.145626599290586	0.92	0.14824156235026	0.169312809911796	0.109524567426951	0.0112	0.0184	0.0219	0.0036	0.1728	0.0032	0.0025	0.0703	9e-04	0.0975	0.1497	0.0247	0.0027	0.1185	0.0234	0.0019	0.0038	0.0018	8e-04	0.0378	0.0201	0.0214	0.0821	0.0266	0.0777	7e-04
5	rs255236	56636059	1	0.145626599290586	0.92	0.14824156235026	0.16183404935416	0.11011410358038	0.0113	0.0185	0.0219	0.0036	0.1728	0.0032	0.0025	0.0703	9e-04	0.0976	0.1497	0.0246	0.0027	0.1184	0.0234	0.0019	0.0038	0.0018	8e-04	0.0378	0.0202	0.0213	0.0821	0.0265	0.0777	7e-04
5	rs57655157	56639058	1	0.145626599290586	0.92	0.14824156235026	0.160080857280547	0.113420772579383	0.0113	0.0185	0.0219	0.0036	0.1729	0.0032	0.0025	0.0703	9e-04	0.0976	0.1497	0.0246	0.0027	0.1184	0.0234	0.0019	0.0038	0.0018	8e-04	0.0377	0.0202	0.0213	0.0821	0.0265	0.0777	7e-04
5	rs10513108	56642863	1	0.145626599290586	0.92	0.14824156235026	0.152913133776621	0.123561772776244	0.0113	0.0185	0.0219	0.0035	0.173	0.0032	0.0025	0.0702	9e-04	0.0976	0.1497	0.0246	0.0027	0.1186	0.0233	0.0019	0.0037	0.0018	8e-04	0.0377	0.0202	0.0213	0.0822	0.0265	0.0777	7e-04
5	rs1016233	56659057	1	0.145626599290586	0.92	0.14824156235026	0.138873556697708	0.139142797431966	0.0113	0.0185	0.0219	0.0034	0.1731	0.0032	0.0024	0.0702	9e-04	0.0977	0.1495	0.0247	0.0027	0.1191	0.0232	0.0019	0.0035	0.0018	8e-04	0.0377	0.0203	0.0212	0.0823	0.0264	0.0776	6e-04
5	rs35622184	56671458	1	0.145626599290586	0.92	0.14824156235026	0.135931871766278	0.144144243876667	0.0113	0.0185	0.0219	0.0034	0.173	0.0032	0.0024	0.0702	9e-04	0.0977	0.1495	0.0246	0.0027	0.1191	0.0232	0.0019	0.0036	0.0018	8e-04	0.0377	0.0203	0.0212	0.0823	0.0263	0.0776	6e-04
5	rs112211877	56680861	1	0.145626599290586	0.92	0.14824156235026	0.129798568315456	0.141913448067169	0.0113	0.0186	0.0219	0.0034	0.1728	0.0032	0.0025	0.0701	9e-04	0.0978	0.1495	0.0246	0.0027	0.1192	0.0232	0.0019	0.0036	0.0018	8e-04	0.0377	0.0203	0.0213	0.0825	0.0262	0.0775	6e-04
5	rs115693949	56681358	1	0.145626599290586	0.92	0.14824156235026	0.129074035926606	0.142377154684142	0.0113	0.0186	0.0219	0.0034	0.1728	0.0032	0.0025	0.0701	9e-04	0.0978	0.1495	0.0246	0.0027	0.1192	0.0232	0.0019	0.0036	0.0018	8e-04	0.0377	0.0203	0.0213	0.0825	0.0262	0.0775	6e-04
5	rs76088434	56681744	1	0.145626599290586	0.92	0.14824156235026	0.128051814033303	0.142655642474505	0.0113	0.0186	0.0219	0.0034	0.1728	0.0032	0.0025	0.0701	9e-04	0.0978	0.1495	0.0246	0.0027	0.1192	0.0232	0.0019	0.0036	0.0018	8e-04	0.0377	0.0203	0.0213	0.0825	0.0262	0.0775	6e-04
5	rs114830470	56684180	1	0.145626599290586	0.92	0.14824156235026	0.126885323979106	0.144890643703438	0.0113	0.0186	0.0219	0.0034	0.1728	0.0032	0.0025	0.0701	9e-04	0.0978	0.1495	0.0246	0.0027	0.1192	0.0232	0.0019	0.0036	0.0018	8e-04	0.0377	0.0204	0.0213	0.0825	0.0262	0.0775	6e-04
5	rs139325176	56684845	1	0.145626599290586	0.92	0.14824156235026	0.128111808503019	0.143306215564723	0.0113	0.0185	0.0219	0.0034	0.1728	0.0032	0.0025	0.0701	9e-04	0.0978	0.1495	0.0246	0.0027	0.1192	0.0232	0.0019	0.0036	0.0018	8e-04	0.0377	0.0204	0.0212	0.0825	0.0262	0.0775	6e-04
5	rs12152932	56698899	1	0.145626599290586	0.92	0.14824156235026	0.122751181561714	0.147420018860271	0.0113	0.0186	0.0219	0.0034	0.1726	0.0033	0.0025	0.07	9e-04	0.0978	0.1494	0.0245	0.0027	0.1193	0.0231	0.0019	0.0037	0.0018	8e-04	0.0377	0.0204	0.0212	0.0826	0.0262	0.0776	6e-04
5	rs75501727	56706566	1	0.145626599290586	0.92	0.14824156235026	0.121236828784183	0.147044299516954	0.0113	0.0186	0.022	0.0034	0.1726	0.0033	0.0025	0.07	9e-04	0.0979	0.1494	0.0245	0.0027	0.1192	0.0231	0.0019	0.0037	0.0018	8e-04	0.0377	0.0204	0.0212	0.0825	0.0262	0.0776	6e-04
5	rs10805497	56727379	1	0.145626599290586	0.91	0.170469891558667	0.118014039786148	0.114788127157992	0.0113	0.0187	0.022	0.0034	0.1725	0.0033	0.0025	0.07	9e-04	0.0981	0.1493	0.0244	0.0027	0.1194	0.023	0.002	0.0037	0.0019	8e-04	0.0377	0.0204	0.0212	0.0825	0.0261	0.0776	6e-04
5	rs140173674	56728348	1	0.145626599290586	0.91	0.170469891558667	0.113697129080021	0.107763259196691	0.0113	0.0187	0.022	0.0035	0.1724	0.0034	0.0025	0.0701	9e-04	0.0981	0.1492	0.0243	0.0027	0.1196	0.023	0.002	0.0037	0.0019	8e-04	0.0376	0.0204	0.0211	0.0824	0.026	0.0776	6e-04
5	rs10471436	56730670	1.01	0.127260826833158	0.91	0.170469891558667	0.0871792642778939	0.0666870160344164	0.0112	0.0197	0.0222	0.0037	0.1707	0.004	0.0028	0.0703	9e-04	0.0982	0.1481	0.0235	0.0028	0.1218	0.0224	0.0023	0.0041	0.002	9e-04	0.0377	0.0215	0.0202	0.0818	0.0251	0.0774	7e-04
5	rs60653932	56737377	1.01	0.127260826833158	0.91	0.170469891558667	0.0851860126589283	0.0838416024055683	0.0112	0.0197	0.0222	0.0038	0.1709	0.0041	0.0028	0.0702	9e-04	0.0983	0.1479	0.0234	0.0028	0.122	0.0221	0.0024	0.0041	0.002	9e-04	0.0377	0.0215	0.0202	0.0818	0.0251	0.0772	7e-04
5	rs76342122	56751630	1.01	0.127260826833158	0.91	0.170469891558667	0.0864724122261341	0.0816568593424426	0.0112	0.0198	0.0222	0.0039	0.1711	0.0042	0.0029	0.0701	9e-04	0.0983	0.1477	0.0232	0.0028	0.1222	0.0217	0.0024	0.0041	0.002	9e-04	0.0378	0.0216	0.0202	0.0819	0.0252	0.077	7e-04
5	rs4235473	56753728	1.01	0.127260826833158	0.91	0.170469891558667	0.0878422967945644	0.0711597208539479	0.0112	0.0198	0.0223	0.0039	0.1711	0.0042	0.0029	0.0701	9e-04	0.0982	0.1475	0.0232	0.0028	0.1223	0.0215	0.0024	0.0042	0.002	9e-04	0.0378	0.0216	0.0202	0.0819	0.0252	0.077	7e-04
5	rs2055141	56754596	1.01	0.127260826833158	0.91	0.170469891558667	0.0874393606792596	0.0747373861482215	0.0112	0.0198	0.0222	0.0039	0.171	0.0042	0.0029	0.0703	9e-04	0.0983	0.1474	0.0231	0.0028	0.1224	0.0214	0.0025	0.0042	0.002	9e-04	0.0378	0.0216	0.0202	0.0819	0.0252	0.077	7e-04
5	rs58219893	56755139	1.01	0.127260826833158	0.91	0.170469891558667	0.0878660355746984	0.0762614879656374	0.0112	0.0198	0.0222	0.0039	0.171	0.0043	0.0029	0.0703	9e-04	0.0984	0.1473	0.023	0.0028	0.1225	0.0214	0.0025	0.0042	0.002	9e-04	0.0378	0.0216	0.0201	0.082	0.0252	0.077	7e-04
5	rs17738076	56774441	1.01	0.127260826833158	0.91	0.170469891558667	0.0915217990948148	0.0745928928405047	0.0111	0.0198	0.0222	0.0039	0.1711	0.0043	0.0029	0.0703	9e-04	0.0988	0.1471	0.023	0.0028	0.1225	0.0213	0.0025	0.0042	0.0021	8e-04	0.0377	0.0216	0.0201	0.0819	0.0253	0.0769	7e-04
5	rs17738239	56785096	1.01	0.127260826833158	0.91	0.170469891558667	0.0866605482956539	0.0710889082410334	0.011	0.0198	0.0222	0.0039	0.1712	0.0044	0.0029	0.0705	9e-04	0.099	0.1467	0.0228	0.0028	0.1229	0.021	0.0026	0.0042	0.0021	8e-04	0.0375	0.0216	0.0203	0.0817	0.0253	0.0769	6e-04
5	rs68061620	56785672	1.01	0.127260826833158	0.91	0.170469891558667	0.0859563788395844	0.0720117473988008	0.011	0.0198	0.0222	0.0039	0.1712	0.0044	0.0029	0.0705	9e-04	0.0989	0.1466	0.0228	0.0028	0.1229	0.021	0.0026	0.0043	0.0021	8e-04	0.0375	0.0216	0.0203	0.0816	0.0253	0.0769	6e-04
5	rs80087214	56789655	1.01	0.127260826833158	0.91	0.170469891558667	0.0794260711750591	0.0766262266642241	0.011	0.0198	0.0221	0.0038	0.1712	0.0044	0.0029	0.0706	9e-04	0.0991	0.1465	0.0228	0.0028	0.1232	0.0209	0.0026	0.0042	0.0021	9e-04	0.0375	0.0215	0.0204	0.0816	0.0254	0.0769	6e-04
5	rs10461632	56794159	1.01	0.127260826833158	0.91	0.170469891558667	0.0664082913096658	0.119187917616413	0.0109	0.0198	0.0219	0.0034	0.1712	0.0043	0.0028	0.071	0.001	0.0997	0.1459	0.0229	0.0027	0.124	0.0205	0.0026	0.0038	0.0021	9e-04	0.0374	0.0215	0.0208	0.0815	0.0256	0.0768	6e-04
5	rs113045968	56797320	1.01	0.127260826833158	0.91	0.170469891558667	0.0652458349733878	0.138131894503639	0.0108	0.0198	0.0219	0.0032	0.1713	0.0042	0.0027	0.071	0.001	0.1001	0.1457	0.0229	0.0027	0.1244	0.0205	0.0027	0.0035	0.0021	9e-04	0.0374	0.0216	0.0207	0.0816	0.0256	0.0768	6e-04
5	rs10471439	56799445	1.01	0.127260826833158	0.91	0.170469891558667	0.062560197930995	0.140156389972366	0.0108	0.0197	0.0219	0.003	0.1713	0.0041	0.0027	0.0709	0.001	0.1004	0.1455	0.023	0.0026	0.1246	0.0205	0.0027	0.0034	0.0021	0.001	0.0374	0.0216	0.0208	0.0816	0.0256	0.0769	6e-04
5	rs16887040	56806699	1.01	0.127260826833158	0.91	0.170469891558667	0.0601710556747448	0.210747678826595	0.0108	0.0196	0.0218	0.0027	0.1716	0.004	0.0026	0.0708	0.001	0.1008	0.1452	0.0231	0.0025	0.125	0.0204	0.0028	0.0031	0.0021	0.001	0.0372	0.0216	0.0209	0.0815	0.0257	0.0773	6e-04
5	rs2408818	56811719	1.01	0.127260826833158	0.9	0.195029827813683	0.0654811765790176	0.295515270054933	0.0108	0.0196	0.0218	0.0024	0.1718	0.0038	0.0025	0.0707	0.001	0.1012	0.1449	0.0232	0.0025	0.1253	0.0203	0.0028	0.0028	0.0022	0.001	0.037	0.0216	0.021	0.0815	0.0257	0.0774	7e-04
5	rs2408819	56811853	1.01	0.127260826833158	0.9	0.195029827813683	0.0654419143579298	0.345329538580049	0.0108	0.0196	0.0218	0.0024	0.1718	0.0038	0.0025	0.0707	0.001	0.1013	0.1449	0.0233	0.0025	0.1253	0.0203	0.0029	0.0028	0.0022	0.001	0.0369	0.0216	0.021	0.0815	0.0257	0.0774	7e-04
5	rs76296688	56815695	1.01	0.127260826833158	0.9	0.195029827813683	0.06417429206638	0.278969794203787	0.0108	0.0195	0.0218	0.0023	0.1718	0.0038	0.0025	0.0707	0.0011	0.1014	0.1449	0.0233	0.0025	0.1253	0.0202	0.0029	0.0027	0.0023	0.001	0.0369	0.0216	0.021	0.0815	0.0258	0.0775	7e-04
5	rs55915919	56818832	1.01	0.127260826833158	0.9	0.195029827813683	0.0603569509569754	0.293977715466915	0.0108	0.0195	0.0218	0.0023	0.1717	0.0038	0.0025	0.0706	0.0011	0.1015	0.1448	0.0233	0.0025	0.1254	0.0202	0.0029	0.0027	0.0023	9e-04	0.0369	0.0217	0.021	0.0815	0.0257	0.0776	7e-04
5	rs7705626	56829686	1.01	0.127260826833158	0.9	0.195029827813683	0.0555934043118168	0.25307279466191	0.0108	0.0195	0.0217	0.0024	0.1714	0.0039	0.0025	0.0705	0.0011	0.1018	0.1447	0.0233	0.0025	0.1255	0.0201	0.0029	0.0028	0.0023	9e-04	0.0368	0.0218	0.021	0.0813	0.0257	0.0778	7e-04
5	rs6881897	56836190	1.01	0.127260826833158	0.9	0.195029827813683	0.054386527307436	0.2405362278737	0.0108	0.0195	0.0217	0.0024	0.1712	0.0039	0.0025	0.0705	0.0011	0.1019	0.1446	0.0233	0.0025	0.1256	0.02	0.003	0.0028	0.0023	9e-04	0.0368	0.0219	0.021	0.0813	0.0257	0.0779	7e-04
5	rs75744949	56837495	1.01	0.127260826833158	0.9	0.195029827813683	0.0543344553341311	0.234124505675388	0.0108	0.0195	0.0217	0.0024	0.1712	0.0039	0.0025	0.0705	0.0011	0.1019	0.1446	0.0233	0.0025	0.1256	0.02	0.003	0.0028	0.0024	9e-04	0.0368	0.0219	0.021	0.0813	0.0257	0.0779	7e-04
5	rs17688103	56853631	1	0.145626599290586	0.9	0.195029827813683	0.0499309976894623	0.175853501590035	0.0108	0.0195	0.0216	0.0024	0.1701	0.004	0.0026	0.0703	0.0012	0.1024	0.1442	0.0234	0.0026	0.126	0.0196	0.0033	0.0028	0.0025	9e-04	0.0366	0.0221	0.021	0.0808	0.0258	0.0784	7e-04
5	rs56299712	56854456	1	0.145626599290586	0.9	0.195029827813683	0.0499146049780268	0.182092335747481	0.0108	0.0195	0.0216	0.0024	0.1701	0.004	0.0026	0.0703	0.0012	0.1024	0.1442	0.0234	0.0026	0.126	0.0196	0.0033	0.0028	0.0025	9e-04	0.0366	0.0221	0.021	0.0808	0.0258	0.0784	7e-04
5	rs10471440	56856722	1	0.145626599290586	0.9	0.195029827813683	0.0498818304409619	0.183917591988687	0.0108	0.0195	0.0216	0.0024	0.1701	0.0041	0.0026	0.0703	0.0012	0.1024	0.1441	0.0234	0.0026	0.126	0.0196	0.0034	0.0028	0.0025	9e-04	0.0366	0.0221	0.021	0.0808	0.0258	0.0784	7e-04
5	rs116143889	56856744	1	0.145626599290586	0.9	0.195029827813683	0.0499637939996503	0.181788734373627	0.0108	0.0195	0.0216	0.0024	0.1701	0.0041	0.0026	0.0703	0.0012	0.1024	0.1441	0.0234	0.0026	0.126	0.0196	0.0034	0.0029	0.0025	9e-04	0.0366	0.0221	0.021	0.0808	0.0258	0.0784	7e-04
5	rs116445819	56859262	1	0.145626599290586	0.9	0.195029827813683	0.0499473940299033	0.192414099329676	0.0108	0.0195	0.0216	0.0024	0.17	0.0041	0.0026	0.0703	0.0012	0.1024	0.1441	0.0234	0.0026	0.126	0.0196	0.0034	0.0029	0.0025	0.001	0.0366	0.0221	0.021	0.0808	0.0258	0.0784	7e-04
5	rs76314865	56863619	1	0.145626599290586	0.9	0.195029827813683	0.0482936081750846	0.191383517578088	0.0108	0.0195	0.0216	0.0024	0.1697	0.0041	0.0026	0.0702	0.0012	0.1024	0.1438	0.0234	0.0026	0.1261	0.0196	0.0034	0.0029	0.0026	0.001	0.0366	0.0222	0.0211	0.0807	0.0259	0.0786	7e-04
5	rs2968214	56865572	1	0.145626599290586	0.9	0.195029827813683	0.0416713374841976	0.124443626296515	0.0109	0.0195	0.0218	0.0025	0.1685	0.0043	0.0027	0.0696	0.0013	0.1024	0.1429	0.0236	0.0028	0.1267	0.0197	0.0037	0.003	0.0027	0.001	0.0364	0.0223	0.0212	0.0805	0.0259	0.0792	8e-04
5	rs10078603	56865792	1	0.145626599290586	0.9	0.195029827813683	0.0414542561498557	0.137398387147485	0.0109	0.0195	0.0218	0.0025	0.1685	0.0043	0.0027	0.0696	0.0013	0.1024	0.143	0.0236	0.0028	0.1267	0.0197	0.0037	0.0031	0.0027	0.001	0.0364	0.0223	0.0212	0.0805	0.0259	0.0792	7e-04
5	rs11745858	56868081	1	0.145626599290586	0.9	0.195029827813683	0.0407219830203285	0.170085720381327	0.0109	0.0195	0.0218	0.0025	0.1683	0.0043	0.0028	0.0696	0.0013	0.1024	0.1429	0.0237	0.0028	0.1268	0.0197	0.0037	0.0031	0.0027	0.001	0.0364	0.0223	0.0212	0.0804	0.0259	0.0791	8e-04
5	rs1363791	56869253	1	0.145626599290586	0.91	0.170469891558667	0.0401821786653756	0.201458631404874	0.0109	0.0195	0.0218	0.0025	0.1682	0.0043	0.0028	0.0696	0.0013	0.1024	0.1428	0.0237	0.0028	0.1268	0.0198	0.0037	0.0031	0.0027	0.001	0.0363	0.0223	0.0212	0.0804	0.0259	0.0791	8e-04
5	rs4700202	56871053	1	0.145626599290586	0.9	0.195029827813683	0.0409650791309011	0.260098735734669	0.0109	0.0195	0.0218	0.0025	0.1681	0.0044	0.0028	0.0695	0.0013	0.1023	0.1427	0.0237	0.0028	0.1268	0.0198	0.0037	0.0031	0.0028	0.001	0.0363	0.0222	0.0213	0.0804	0.0258	0.079	8e-04
5	rs990454	56877048	0.99	0.165875049708709	0.9	0.195029827813683	0.0310072826389719	0.0862792547225027	0.0113	0.0196	0.0224	0.0031	0.1655	0.0047	0.0032	0.0691	0.0015	0.1016	0.1423	0.0243	0.003	0.1276	0.0204	0.004	0.0032	0.0031	0.0011	0.0361	0.0221	0.0218	0.08	0.0255	0.0781	9e-04
5	rs10062648	56877324	0.99	0.165875049708709	0.9	0.195029827813683	0.0308069962000854	0.0864325386036107	0.0113	0.0196	0.0224	0.0031	0.1654	0.0047	0.0032	0.0691	0.0015	0.1016	0.1423	0.0243	0.003	0.1276	0.0204	0.004	0.0032	0.0031	0.0011	0.0361	0.0221	0.0218	0.08	0.0255	0.0781	9e-04
5	rs1544774	56880023	0.99	0.165875049708709	0.9	0.195029827813683	0.0323375711788687	0.0924162006216931	0.0113	0.0196	0.0224	0.0031	0.1653	0.0047	0.0032	0.069	0.0015	0.1015	0.1422	0.0244	0.003	0.1277	0.0204	0.0041	0.0032	0.0031	0.0011	0.0361	0.0221	0.0218	0.08	0.0255	0.078	9e-04
5	rs12518745	56881357	0.99	0.165875049708709	0.9	0.195029827813683	0.0328634849028772	0.0918656599200028	0.0113	0.0196	0.0225	0.0032	0.1653	0.0047	0.0032	0.069	0.0015	0.1015	0.1422	0.0244	0.003	0.1277	0.0204	0.0041	0.0032	0.0031	0.0011	0.0361	0.0221	0.0219	0.0799	0.0255	0.078	9e-04
5	rs16887116	56883493	0.99	0.165875049708709	0.9	0.195029827813683	0.0346809757111016	0.141172662653769	0.0114	0.0196	0.0226	0.0032	0.1652	0.0047	0.0032	0.0689	0.0016	0.1014	0.1421	0.0244	0.003	0.1277	0.0204	0.0041	0.0032	0.0031	0.0012	0.0361	0.0221	0.0219	0.0799	0.0255	0.0779	9e-04
5	rs2910497	56889034	0.99	0.165875049708709	0.9	0.195029827813683	0.0370598128713374	0.144423980149105	0.0114	0.0196	0.0227	0.0033	0.1651	0.0048	0.0033	0.0687	0.0016	0.1012	0.142	0.0244	0.0031	0.1278	0.0204	0.0041	0.0033	0.0032	0.0012	0.0361	0.0221	0.0218	0.0797	0.0255	0.0779	9e-04
5	rs10078134	56892739	1	0.145626599290586	0.91	0.170469891558667	0.0416858372200304	0.0120815705501823	0.0128	0.0201	0.023	0.004	0.1614	0.0054	0.0041	0.0645	0.0019	0.0992	0.1405	0.0245	0.0043	0.1321	0.0202	0.0049	0.0039	0.0042	0.0021	0.0357	0.0208	0.0222	0.0784	0.0255	0.0779	0.0018
5	rs10069152	56892862	1	0.145626599290586	0.92	0.14824156235026	0.0426063055571126	0.0335156460607513	0.0129	0.0201	0.0231	0.004	0.1613	0.0054	0.0042	0.0642	0.0019	0.0992	0.1402	0.0245	0.0043	0.1324	0.0202	0.005	0.0039	0.0042	0.0021	0.0357	0.0207	0.0222	0.0783	0.0255	0.078	0.0018
5	rs2547545	56893050	1	0.145626599290586	0.92	0.14824156235026	0.0474807737726241	0.0188237317520134	0.0129	0.0202	0.0232	0.004	0.1614	0.0054	0.0042	0.0641	0.0019	0.0991	0.14	0.0246	0.0043	0.1327	0.0203	0.0049	0.0039	0.0042	0.0021	0.0358	0.0208	0.0223	0.0783	0.0255	0.0776	0.0019
5	rs116177074	56893288	1	0.145626599290586	0.92	0.14824156235026	0.0440204499030135	0.0205254762791252	0.0129	0.0203	0.0232	0.004	0.1611	0.0054	0.0042	0.0639	0.0019	0.0992	0.1399	0.0247	0.0042	0.1329	0.0203	0.0049	0.0039	0.0042	0.0021	0.0358	0.0208	0.0223	0.0783	0.0256	0.0776	0.0019
5	rs6880571	56894962	1	0.145626599290586	0.92	0.14824156235026	0.057158357871212	0.00893591239370115	0.0132	0.0211	0.0238	0.004	0.1581	0.0052	0.0042	0.0621	0.0017	0.0999	0.1396	0.0257	0.0041	0.1343	0.0206	0.0049	0.004	0.0041	0.0022	0.0355	0.0204	0.0223	0.0782	0.026	0.0783	0.0019
5	rs16887126	56901664	1	0.145626599290586	0.92	0.14824156235026	0.0619145575249607	0.0252009633961589	0.0135	0.0219	0.0244	0.004	0.1551	0.0049	0.0042	0.06	0.0016	0.1002	0.1386	0.0268	0.0041	0.1356	0.0209	0.0048	0.0041	0.0042	0.0022	0.035	0.0204	0.0229	0.0782	0.0264	0.0794	0.0019
5	rs17393813	56914968	1	0.145626599290586	0.92	0.14824156235026	0.0737951904296843	0.0206874091915595	0.0135	0.022	0.0244	0.004	0.1549	0.0049	0.0041	0.0599	0.0016	0.1002	0.1385	0.0269	0.0041	0.1358	0.0209	0.0048	0.0041	0.0042	0.0022	0.035	0.0204	0.023	0.0781	0.0265	0.0795	0.0019
5	rs77713763	56917496	1	0.145626599290586	0.92	0.14824156235026	0.0833597266380203	0.0132915793851038	0.0135	0.022	0.0244	0.004	0.1549	0.0049	0.0041	0.0599	0.0016	0.1003	0.1385	0.0269	0.0041	0.1358	0.0209	0.0048	0.0041	0.0043	0.0022	0.035	0.0204	0.023	0.0781	0.0265	0.0796	0.0019
5	rs715255	56917974	1	0.145626599290586	0.92	0.14824156235026	0.0852791551054111	0.0109299673986953	0.0135	0.022	0.0244	0.004	0.1549	0.0049	0.0041	0.0598	0.0016	0.1003	0.1385	0.0269	0.0041	0.1359	0.0209	0.0048	0.0041	0.0043	0.0022	0.0349	0.0204	0.023	0.0781	0.0265	0.0796	0.0019
5	rs702694	56918154	1	0.145626599290586	0.92	0.14824156235026	0.0849534403156179	0.0131290437305973	0.0135	0.022	0.0244	0.004	0.1549	0.0049	0.0041	0.0598	0.0016	0.1004	0.1385	0.027	0.0041	0.1357	0.0208	0.0048	0.004	0.0043	0.0022	0.035	0.0204	0.023	0.0782	0.0265	0.0796	0.0019
5	rs4700206	56925529	1.01	0.127260826833158	0.92	0.14824156235026	0.0824218515698521	0.0374887469099659	0.0136	0.0219	0.0244	0.004	0.1555	0.0048	0.0041	0.0599	0.0016	0.1001	0.1383	0.027	0.0041	0.1358	0.0203	0.0047	0.004	0.0043	0.0022	0.035	0.0204	0.023	0.0782	0.0266	0.0798	0.0019
5	rs12523405	56928624	1.01	0.127260826833158	0.92	0.14824156235026	0.0809713961838994	0.0470961458690523	0.0136	0.0219	0.0244	0.004	0.1556	0.0049	0.0041	0.0599	0.0016	0.1	0.1382	0.027	0.0041	0.1358	0.0201	0.0047	0.004	0.0043	0.0022	0.0351	0.0204	0.023	0.0783	0.0266	0.0798	0.0019
5	rs77271823	56929520	1.01	0.127260826833158	0.92	0.14824156235026	0.0755490683229485	0.0628735477065409	0.0136	0.0218	0.0244	0.004	0.1557	0.0049	0.0041	0.0599	0.0016	0.0999	0.1382	0.027	0.0041	0.1358	0.0201	0.0047	0.004	0.0043	0.0022	0.0351	0.0204	0.023	0.0783	0.0266	0.08	0.0019
5	rs230875	56932554	1.01	0.127260826833158	0.92	0.14824156235026	0.0697309787366008	0.066618092830441	0.0135	0.0218	0.0243	0.004	0.156	0.0048	0.0041	0.0599	0.0016	0.0997	0.138	0.0269	0.0041	0.1358	0.0201	0.0047	0.004	0.0043	0.0022	0.0351	0.0204	0.0229	0.0783	0.0266	0.0803	0.0019
5	rs2161500	56944366	1.02	0.110678017971113	0.92	0.14824156235026	0.0317094915118693	0.02775595903243	0.0136	0.0235	0.0232	0.0034	0.1531	0.0039	0.0044	0.0602	0.0012	0.1056	0.1427	0.0266	0.0041	0.1407	0.0186	0.0035	0.0042	0.0035	0.0021	0.033	0.0198	0.0228	0.0739	0.0226	0.0835	0.0016
5	rs702697	56947141	1.02	0.110678017971113	0.92	0.14824156235026	0.0326671022460737	0.0198839116395791	0.0136	0.0235	0.0232	0.0034	0.153	0.0039	0.0044	0.0602	0.0012	0.1057	0.1427	0.0266	0.0041	0.1409	0.0186	0.0035	0.0042	0.0035	0.0021	0.033	0.0198	0.0228	0.0739	0.0226	0.0835	0.0016
5	rs854140	56949522	1.02	0.110678017971113	0.92	0.14824156235026	0.0352718894921659	0.0183233797119681	0.0136	0.0235	0.0232	0.0034	0.1529	0.0039	0.0044	0.0603	0.0012	0.1055	0.1428	0.0266	0.0041	0.1412	0.0186	0.0035	0.0041	0.0035	0.0021	0.033	0.0198	0.0228	0.0739	0.0225	0.0835	0.0016
5	rs230828	56954182	1.02	0.110678017971113	0.93	0.128223312274834	0.028086774520011	0.00997753407502322	0.0136	0.0236	0.0228	0.0033	0.1529	0.004	0.0043	0.0602	0.0012	0.1057	0.1427	0.0266	0.0041	0.1415	0.0186	0.0035	0.0041	0.0035	0.0021	0.0332	0.0197	0.0229	0.0741	0.0225	0.0835	0.0015
5	rs78576058	56962806	1.02	0.110678017971113	0.93	0.128223312274834	0.0187875530626552	0.0166059957971695	0.0137	0.0237	0.0223	0.0032	0.153	0.0043	0.0042	0.0601	0.0011	0.1067	0.1426	0.0264	0.004	0.1418	0.0182	0.0034	0.0039	0.0033	0.002	0.033	0.0193	0.0231	0.0741	0.0221	0.0845	0.0015
5	rs75227579	56971868	1.02	0.110678017971113	0.93	0.128223312274834	0.0190445313753023	0.0159566419469224	0.0137	0.0237	0.0222	0.0032	0.153	0.0043	0.0042	0.0601	0.0011	0.1067	0.1426	0.0265	0.004	0.1419	0.0182	0.0034	0.0039	0.0033	0.002	0.033	0.0193	0.023	0.0741	0.0221	0.0845	0.0014
5	rs229955	56973792	1.02	0.110678017971113	0.93	0.128223312274834	0.019169790251817	0.0158852823013063	0.0137	0.0238	0.0222	0.0032	0.1531	0.0043	0.0042	0.0601	0.0011	0.1067	0.1426	0.0264	0.004	0.1419	0.0182	0.0034	0.0039	0.0033	0.002	0.033	0.0193	0.023	0.0741	0.0221	0.0845	0.0014
5	rs229959	56983473	1.02	0.110678017971113	0.93	0.128223312274834	0.0188453582494133	0.0124573857972826	0.0137	0.0238	0.0222	0.0032	0.153	0.0043	0.0042	0.0601	0.0011	0.1068	0.1426	0.0265	0.004	0.1419	0.0182	0.0034	0.0039	0.0033	0.002	0.033	0.0193	0.023	0.0741	0.0221	0.0845	0.0014
5	rs112036061	57002387	1.01	0.127260826833158	0.93	0.128223312274834	0.0177531880586972	0.01361966405766	0.0138	0.0241	0.0222	0.0032	0.1545	0.0044	0.0042	0.0602	0.0011	0.1083	0.1423	0.0266	0.004	0.1413	0.018	0.0033	0.0038	0.0032	0.002	0.0329	0.0187	0.0228	0.0737	0.0215	0.0842	0.0014
5	rs59516621	57006307	1.01	0.127260826833158	0.92	0.14824156235026	0.0179279336466576	0.0120815705501823	0.0138	0.0242	0.0221	0.0032	0.1549	0.0045	0.0042	0.0601	0.0011	0.1087	0.1421	0.0267	0.004	0.1412	0.018	0.0033	0.0038	0.0032	0.002	0.0329	0.0185	0.0228	0.0736	0.0214	0.0841	0.0014
5	rs7711714	57006839	1.01	0.127260826833158	0.92	0.14824156235026	0.0179598401560744	0.011895846493186	0.0138	0.0242	0.0221	0.0032	0.1549	0.0045	0.0042	0.0601	0.0011	0.1087	0.1421	0.0267	0.004	0.1412	0.018	0.0033	0.0038	0.0032	0.002	0.0329	0.0185	0.0228	0.0736	0.0214	0.0841	0.0014
5	rs74373463	57012521	1.01	0.127260826833158	0.92	0.14824156235026	0.0173762540807779	0.0111675393493507	0.0138	0.0242	0.0221	0.0031	0.155	0.0045	0.0041	0.0601	0.0012	0.1088	0.1421	0.0267	0.004	0.1412	0.0179	0.0033	0.0037	0.0032	0.002	0.0329	0.0185	0.0228	0.0737	0.0213	0.0841	0.0014
5	rs77545517	57016891	1.01	0.127260826833158	0.92	0.14824156235026	0.0172519220374727	0.011197418758282	0.0138	0.0242	0.0221	0.0031	0.155	0.0045	0.0041	0.0601	0.0011	0.1088	0.1421	0.0267	0.004	0.1412	0.0179	0.0033	0.0037	0.0032	0.002	0.0329	0.0185	0.0228	0.0737	0.0213	0.0842	0.0014
5	rs79053147	57018097	1.01	0.127260826833158	0.92	0.14824156235026	0.0174152420929722	0.0104915395644721	0.0139	0.0242	0.0221	0.0031	0.1545	0.0045	0.0041	0.0601	0.0011	0.1088	0.1424	0.0267	0.004	0.1412	0.0179	0.0033	0.0037	0.0032	0.002	0.0329	0.0185	0.0228	0.0737	0.0214	0.0842	0.0014
5	rs80266215	57043958	1.01	0.127260826833158	0.92	0.14824156235026	0.019830818629293	0.0120505153793336	0.0142	0.0243	0.0222	0.003	0.155	0.0046	0.004	0.0599	0.0011	0.1094	0.1427	0.0269	0.0039	0.1408	0.0175	0.0033	0.0035	0.0031	0.0019	0.0328	0.018	0.0221	0.0742	0.0214	0.0849	0.0012
5	rs741182	57044866	1.01	0.127260826833158	0.92	0.14824156235026	0.020649249180763	0.011257299455546	0.0142	0.0243	0.0222	0.003	0.155	0.0046	0.004	0.0599	0.0011	0.1095	0.1427	0.0268	0.0039	0.1408	0.0175	0.0032	0.0035	0.0031	0.0019	0.0328	0.018	0.0221	0.0742	0.0214	0.0848	0.0012
5	rs79976140	57049829	1.01	0.127260826833158	0.92	0.14824156235026	0.0213738781035142	0.0120815705501823	0.0142	0.0243	0.0222	0.003	0.1551	0.0046	0.0039	0.0599	0.0011	0.1096	0.1429	0.0269	0.0039	0.1408	0.0174	0.0032	0.0035	0.003	0.0019	0.0328	0.0178	0.0219	0.0743	0.0213	0.0849	0.0012
5	rs34206917	57052981	1.01	0.127260826833158	0.92	0.14824156235026	0.0213467170002834	0.0125522483940766	0.0142	0.0243	0.0222	0.003	0.1551	0.0046	0.0039	0.0599	0.0011	0.1096	0.1429	0.0268	0.0039	0.1408	0.0174	0.0032	0.0035	0.003	0.0019	0.0328	0.0178	0.0219	0.0743	0.0213	0.0849	0.0012
5	rs72767447	57053865	1.01	0.127260826833158	0.92	0.14824156235026	0.0211033881777414	0.0123000889687837	0.0142	0.0243	0.0222	0.003	0.1551	0.0046	0.0039	0.0599	0.0011	0.1096	0.1429	0.0269	0.0039	0.1409	0.0176	0.0032	0.0035	0.003	0.0019	0.0328	0.0178	0.0219	0.0743	0.0213	0.0849	0.0012
5	rs72751304	57061814	1.01	0.127260826833158	0.92	0.14824156235026	0.0201240781808107	0.0119266993199836	0.0143	0.0243	0.0222	0.003	0.1552	0.0046	0.0039	0.0598	0.0011	0.1097	0.1429	0.027	0.0038	0.1409	0.0175	0.0032	0.0034	0.003	0.0018	0.0327	0.0177	0.0218	0.0744	0.0213	0.085	0.0011
5	rs7735778	57066699	1.01	0.127260826833158	0.92	0.14824156235026	0.0200202179472906	0.0119575926283829	0.0143	0.0243	0.0222	0.003	0.1552	0.0047	0.0039	0.0598	0.0011	0.1098	0.1429	0.027	0.0038	0.1409	0.0175	0.0032	0.0034	0.003	0.0018	0.0327	0.0177	0.0218	0.0745	0.0213	0.085	0.0011
5	rs192358633	57068587	1.01	0.127260826833158	0.92	0.14824156235026	0.0196342049053858	0.0119266993199836	0.0143	0.0243	0.0222	0.003	0.1552	0.0047	0.0038	0.0598	0.0011	0.1098	0.1429	0.027	0.0038	0.1409	0.0175	0.0032	0.0034	0.003	0.0018	0.0327	0.0177	0.0218	0.0745	0.0213	0.0851	0.0011
5	rs13153440	57069732	1.01	0.127260826833158	0.92	0.14824156235026	0.0194982681265309	0.0119575926283829	0.0143	0.0243	0.0222	0.003	0.1552	0.0047	0.0038	0.0598	0.0011	0.1098	0.143	0.027	0.0038	0.1409	0.0175	0.0032	0.0034	0.003	0.0018	0.0327	0.0177	0.0218	0.0745	0.0213	0.0851	0.0011
5	rs17746790	57079334	1.02	0.110678017971113	0.92	0.14824156235026	0.0155287221470027	0.0120815705501823	0.0144	0.0241	0.0223	0.003	0.1557	0.0048	0.0037	0.0593	0.0011	0.1099	0.1434	0.0271	0.0033	0.1402	0.0174	0.0032	0.0034	0.0029	0.0017	0.033	0.0175	0.0217	0.0747	0.0213	0.0857	0.001
5	rs1861059	57080169	1.02	0.110678017971113	0.92	0.14824156235026	0.0155574348404571	0.0120195006644638	0.0144	0.0241	0.0223	0.003	0.1557	0.0048	0.0037	0.0593	0.0011	0.1099	0.1434	0.0271	0.0033	0.1402	0.0174	0.0032	0.0034	0.0029	0.0017	0.033	0.0175	0.0217	0.0747	0.0213	0.0857	0.001
5	rs34275130	57086338	1.02	0.110678017971113	0.92	0.14824156235026	0.0151238013089334	0.0120505153793336	0.0143	0.0241	0.0223	0.003	0.1557	0.0048	0.0037	0.0593	0.0011	0.11	0.1434	0.0271	0.0033	0.1401	0.0174	0.0033	0.0034	0.0029	0.0017	0.033	0.0176	0.0217	0.0747	0.0213	0.0857	0.001
5	rs77292279	57086428	1.02	0.110678017971113	0.92	0.14824156235026	0.0151308372363656	0.0120505153793336	0.0143	0.0241	0.0223	0.003	0.1557	0.0048	0.0037	0.0593	0.0011	0.11	0.1434	0.0271	0.0033	0.1401	0.0174	0.0033	0.0034	0.0029	0.0017	0.033	0.0176	0.0217	0.0747	0.0213	0.0857	0.001
5	rs17746968	57091157	1.02	0.110678017971113	0.92	0.14824156235026	0.0148582232398245	0.0129997392291105	0.0143	0.0241	0.0222	0.0031	0.1558	0.0048	0.0037	0.0593	0.0011	0.11	0.1435	0.0271	0.0033	0.1401	0.0174	0.0032	0.0034	0.0029	0.0016	0.0329	0.0175	0.0217	0.0748	0.0213	0.0858	0.001
5	rs6892809	57111084	1.02	0.110678017971113	0.92	0.14824156235026	0.0160148417541148	0.0157430382817303	0.0144	0.0242	0.0222	0.003	0.156	0.0049	0.0036	0.0592	0.0011	0.1101	0.1439	0.0271	0.0033	0.1399	0.0173	0.0032	0.0033	0.0029	0.0016	0.0329	0.0172	0.0217	0.0749	0.0212	0.0856	0.001
5	rs77961980	57133093	1.02	0.110678017971113	0.92	0.14824156235026	0.0190528633775657	0.0204447408194145	0.0144	0.0243	0.0222	0.003	0.156	0.005	0.0035	0.0592	0.0011	0.1106	0.1444	0.0268	0.0034	0.1398	0.0172	0.0031	0.0033	0.003	0.0017	0.0327	0.0169	0.0216	0.0751	0.0212	0.0854	0.0011
5	rs12516650	57149357	1.02	0.110678017971113	0.92	0.14824156235026	0.0216560063885451	0.0217965241477336	0.0145	0.0244	0.0221	0.003	0.156	0.0051	0.0034	0.0592	0.0011	0.1107	0.1446	0.0267	0.0034	0.1398	0.0171	0.0031	0.0032	0.003	0.0017	0.0325	0.0167	0.0216	0.0753	0.0211	0.0853	0.0011
5	rs113655464	57169823	1.02	0.110678017971113	0.92	0.14824156235026	0.0216468637463493	0.0204850892916082	0.0145	0.0244	0.0221	0.003	0.1562	0.0051	0.0034	0.0592	0.0011	0.1107	0.1447	0.0266	0.0034	0.1398	0.0171	0.0031	0.0032	0.003	0.0017	0.0324	0.0166	0.0215	0.0753	0.0211	0.0853	0.0011
5	rs115681805	57174012	1.02	0.110678017971113	0.92	0.14824156235026	0.0220425191570318	0.0224247463605548	0.0146	0.0244	0.0221	0.003	0.1564	0.0051	0.0034	0.0592	0.0011	0.1108	0.1448	0.0265	0.0034	0.1398	0.0171	0.0031	0.0032	0.003	0.0017	0.0324	0.0165	0.0215	0.0752	0.0211	0.0853	0.0012
5	rs6450444	57175422	1.02	0.110678017971113	0.92	0.14824156235026	0.0231262469893103	0.0222563817634736	0.0146	0.0244	0.0221	0.003	0.1562	0.0051	0.0034	0.0592	0.0011	0.1108	0.145	0.0265	0.0034	0.1398	0.0171	0.0031	0.0032	0.0031	0.0017	0.0324	0.0165	0.0215	0.0752	0.0211	0.0853	0.0012
5	rs79739199	57179234	1.02	0.110678017971113	0.92	0.14824156235026	0.0225655723398354	0.0286018294494998	0.0146	0.0245	0.022	0.0029	0.1564	0.0051	0.0033	0.0593	0.0011	0.1107	0.145	0.0265	0.0034	0.1397	0.017	0.0031	0.0032	0.0031	0.0017	0.0324	0.0165	0.0215	0.0751	0.0211	0.0853	0.0012
5	rs733990	57179493	1.02	0.110678017971113	0.92	0.14824156235026	0.0226221387011141	0.0290292214773337	0.0146	0.0245	0.022	0.0029	0.1564	0.0051	0.0033	0.0593	0.0011	0.1107	0.145	0.0265	0.0034	0.1396	0.017	0.0031	0.0032	0.0031	0.0017	0.0324	0.0164	0.0215	0.0751	0.0211	0.0853	0.0012
5	rs869516	57182428	1.02	0.110678017971113	0.92	0.14824156235026	0.0496201563875232	0.0557257961539152	0.0149	0.0244	0.0205	0.0027	0.1599	0.0055	0.0041	0.0576	0.0012	0.1095	0.1455	0.0257	0.004	0.1387	0.0162	0.003	0.0029	0.0038	0.0017	0.0323	0.0152	0.0228	0.0744	0.0213	0.0865	0.0013
5	rs921769	57189117	1.02	0.110678017971113	0.92	0.14824156235026	0.0832449882718762	0.0933630123974988	0.0153	0.0244	0.0197	0.0026	0.1611	0.0057	0.0044	0.0568	0.0013	0.1095	0.1451	0.0255	0.0042	0.1386	0.0162	0.0029	0.0027	0.0041	0.0017	0.0323	0.0153	0.0234	0.0734	0.021	0.0871	0.0014
5	rs2898074	57189995	1.02	0.110678017971113	0.92	0.14824156235026	0.0847908808086307	0.0893655689929195	0.0153	0.0244	0.0197	0.0026	0.1611	0.0057	0.0044	0.0568	0.0013	0.1095	0.145	0.0255	0.0043	0.1386	0.0162	0.0029	0.0027	0.0042	0.0017	0.0324	0.0153	0.0234	0.0734	0.021	0.0871	0.0014
5	rs67183557	57190102	1.02	0.110678017971113	0.92	0.14824156235026	0.0849534403156179	0.0884351260480472	0.0153	0.0244	0.0197	0.0026	0.1611	0.0057	0.0044	0.0568	0.0013	0.1095	0.145	0.0255	0.0043	0.1386	0.0162	0.0029	0.0027	0.0041	0.0017	0.0324	0.0153	0.0234	0.0734	0.021	0.0871	0.0014
5	rs716682	57193457	1.02	0.110678017971113	0.92	0.14824156235026	0.0875577491377407	0.0955870358356345	0.0153	0.0244	0.0197	0.0025	0.161	0.0057	0.0044	0.0568	0.0013	0.1095	0.1449	0.0255	0.0043	0.1387	0.0163	0.0028	0.0027	0.0041	0.0017	0.0324	0.0154	0.0234	0.0735	0.0209	0.087	0.0014
5	rs80328909	57194420	1.02	0.110678017971113	0.92	0.14824156235026	0.0884846742989674	0.096306275913502	0.0153	0.0244	0.0197	0.0025	0.161	0.0057	0.0044	0.0567	0.0013	0.1095	0.1448	0.0255	0.0043	0.1387	0.0163	0.0028	0.0027	0.0041	0.0017	0.0325	0.0154	0.0234	0.0736	0.0209	0.087	0.0014
5	rs6894982	57194449	1.02	0.110678017971113	0.92	0.14824156235026	0.0890342296540916	0.0956668466215838	0.0153	0.0244	0.0197	0.0025	0.161	0.0057	0.0044	0.0568	0.0013	0.1095	0.1448	0.0255	0.0043	0.1387	0.0163	0.0028	0.0027	0.0041	0.0017	0.0324	0.0154	0.0234	0.0736	0.0209	0.087	0.0014
5	rs1563263	57194537	1.02	0.110678017971113	0.92	0.14824156235026	0.0891779469831048	0.094949494324367	0.0153	0.0244	0.0197	0.0025	0.161	0.0057	0.0044	0.0568	0.0013	0.1095	0.1448	0.0255	0.0043	0.1387	0.0163	0.0028	0.0027	0.0041	0.0017	0.0324	0.0154	0.0234	0.0736	0.0209	0.087	0.0014
5	rs11739464	57201338	1.03	0.0957762513390589	0.92	0.14824156235026	0.223652727182562	0.0836901834674393	0.0157	0.0244	0.0196	0.0023	0.1607	0.0071	0.0047	0.057	0.0015	0.1086	0.1449	0.0238	0.0047	0.1373	0.0167	0.0027	0.0035	0.0042	0.0018	0.0323	0.0154	0.0242	0.0739	0.0207	0.0868	0.0015
5	rs10471442	57203732	1.04	0.0824519171540817	0.92	0.14824156235026	0.0478939930902568	0.181384203457618	0.0159	0.0262	0.0197	0.0022	0.1608	0.0044	0.0037	0.0571	0.0016	0.1085	0.1455	0.0225	0.0049	0.1371	0.0168	0.0025	0.0033	0.0044	0.0018	0.0323	0.0154	0.0246	0.0748	0.0207	0.0872	0.0016
5	rs75131161	57209095	1.04	0.0824519171540817	0.93	0.128223312274834	0.0453740182278427	0.267069877555314	0.016	0.0267	0.0198	0.0022	0.1608	0.0037	0.0035	0.0572	0.0016	0.1084	0.1456	0.0223	0.0049	0.1371	0.0168	0.0025	0.0033	0.0044	0.0018	0.0323	0.0154	0.0247	0.0751	0.0208	0.0874	0.0016
5	rs4505914	57209665	1.04	0.0824519171540817	0.93	0.128223312274834	0.0453125836933188	0.26535033540418	0.016	0.0267	0.0198	0.0022	0.1608	0.0037	0.0035	0.0572	0.0016	0.1084	0.1456	0.0223	0.0049	0.1371	0.0168	0.0025	0.0033	0.0044	0.0018	0.0323	0.0154	0.0247	0.0751	0.0208	0.0874	0.0016
5	rs116605242	57226249	1.04	0.0824519171540817	0.93	0.128223312274834	0.0433317674600799	0.247339093394564	0.016	0.0268	0.0198	0.0021	0.1608	0.0036	0.0033	0.0572	0.0016	0.1084	0.1456	0.0222	0.0049	0.137	0.0168	0.0025	0.0033	0.0044	0.0017	0.0323	0.0154	0.0248	0.0751	0.0209	0.0874	0.0016
5	rs115808680	57226733	1.04	0.0824519171540817	0.93	0.128223312274834	0.0431681795278919	0.244766980620074	0.016	0.0268	0.0198	0.0021	0.1608	0.0036	0.0033	0.0572	0.0016	0.1084	0.1456	0.0222	0.0049	0.137	0.0168	0.0025	0.0033	0.0044	0.0017	0.0323	0.0154	0.0248	0.0751	0.0209	0.0874	0.0016
5	rs13183932	57228721	1.04	0.0824519171540817	0.93	0.128223312274834	0.0424299162457522	0.231049213389563	0.016	0.0268	0.0198	0.0021	0.1608	0.0036	0.0033	0.0572	0.0016	0.1084	0.1456	0.0222	0.0049	0.137	0.0168	0.0025	0.0033	0.0044	0.0017	0.0323	0.0154	0.0248	0.0751	0.0209	0.0874	0.0016
5	rs10472028	57254667	1.04	0.0824519171540817	0.93	0.128223312274834	0.0384138390520249	0.282816026903884	0.0161	0.027	0.0198	0.0021	0.1609	0.0036	0.0027	0.0572	0.0016	0.1084	0.1459	0.0219	0.0049	0.1369	0.0166	0.0023	0.0033	0.0044	0.0017	0.0323	0.0155	0.025	0.0743	0.0208	0.0885	0.0016
5	rs76368767	57256854	1.04	0.0824519171540817	0.93	0.128223312274834	0.0386886855759754	0.291852805246618	0.0161	0.027	0.0198	0.0021	0.1609	0.0036	0.0027	0.0572	0.0016	0.1084	0.1459	0.0219	0.0049	0.1369	0.0166	0.0023	0.0033	0.0044	0.0017	0.0323	0.0155	0.025	0.0743	0.0208	0.0885	0.0016
5	rs12109295	57261146	1.04	0.0824519171540817	0.93	0.128223312274834	0.038743817238347	0.297055244751062	0.0161	0.027	0.0198	0.0021	0.1609	0.0036	0.0027	0.0572	0.0016	0.1084	0.1459	0.0219	0.0049	0.1369	0.0166	0.0023	0.0033	0.0044	0.0017	0.0323	0.0155	0.025	0.0743	0.0208	0.0885	0.0016
5	rs9292150	57283265	1.04	0.0824519171540817	0.93	0.128223312274834	0.0394096290571219	0.333859399609434	0.0161	0.0271	0.0198	0.0021	0.1607	0.0036	0.0026	0.0572	0.0016	0.1084	0.1461	0.0219	0.0049	0.1369	0.0166	0.0023	0.0033	0.0044	0.0017	0.0323	0.0155	0.025	0.0743	0.0208	0.0886	0.0016
5	rs72753311	57291367	1.04	0.0824519171540817	0.93	0.128223312274834	0.0393399085426238	0.340258982476078	0.0161	0.0271	0.0198	0.0021	0.1607	0.0036	0.0026	0.0572	0.0016	0.1084	0.1462	0.0219	0.0049	0.1369	0.0166	0.0023	0.0033	0.0044	0.0017	0.0323	0.0155	0.025	0.0743	0.0208	0.0886	0.0016
5	rs114997683	57298365	1.04	0.0824519171540817	0.93	0.128223312274834	0.0394794346374724	0.332142484935134	0.0161	0.0271	0.0198	0.0021	0.1607	0.0036	0.0026	0.0572	0.0016	0.1084	0.1462	0.0219	0.0049	0.1369	0.0166	0.0023	0.0033	0.0044	0.0017	0.0323	0.0155	0.025	0.0743	0.0208	0.0886	0.0016
5	rs1387633	57304602	1.04	0.0824519171540817	0.93	0.128223312274834	0.040083280515324	0.345825384522591	0.0161	0.0271	0.0198	0.0021	0.1606	0.0036	0.0026	0.0572	0.0016	0.1084	0.1463	0.0219	0.005	0.1369	0.0166	0.0023	0.0033	0.0044	0.0018	0.0323	0.0155	0.025	0.0743	0.0207	0.0886	0.0016
5	rs55736710	57305082	1.04	0.0824519171540817	0.93	0.128223312274834	0.040309579815071	0.332265036088405	0.0161	0.0271	0.0198	0.0021	0.1606	0.0036	0.0026	0.0572	0.0016	0.1084	0.1464	0.0219	0.005	0.1369	0.0166	0.0023	0.0033	0.0044	0.0018	0.0323	0.0155	0.0249	0.0743	0.0207	0.0887	0.0016
5	rs16887678	57308786	1.04	0.0824519171540817	0.93	0.128223312274834	0.0443978473781297	0.386394937848779	0.0161	0.027	0.0198	0.0021	0.1606	0.0036	0.0026	0.0573	0.0016	0.1084	0.1465	0.0219	0.005	0.1368	0.0166	0.0023	0.0033	0.0045	0.0018	0.0322	0.0155	0.0249	0.0742	0.0207	0.0887	0.0016
5	rs11960699	57309750	1.04	0.0824519171540817	0.93	0.128223312274834	0.0485183746094075	0.410132833733277	0.0161	0.027	0.0197	0.0021	0.1606	0.0036	0.0026	0.0573	0.0016	0.1084	0.1466	0.0218	0.005	0.1368	0.0166	0.0023	0.0033	0.0045	0.0018	0.0322	0.0155	0.0249	0.0742	0.0207	0.0888	0.0015
5	rs113370035	57311359	1.04	0.0824519171540817	0.93	0.128223312274834	0.0498326958453513	0.405717265901438	0.0161	0.027	0.0197	0.0022	0.1606	0.0036	0.0026	0.0573	0.0016	0.1084	0.1465	0.0218	0.005	0.1368	0.0166	0.0023	0.0033	0.0045	0.0018	0.0322	0.0155	0.0249	0.0742	0.0206	0.0888	0.0015
5	rs1454917	57312513	1.04	0.0824519171540817	0.93	0.128223312274834	0.049849070416293	0.38677881933423	0.0161	0.027	0.0197	0.0022	0.1606	0.0036	0.0026	0.0573	0.0016	0.1084	0.1464	0.0218	0.005	0.1368	0.0166	0.0024	0.0033	0.0045	0.0018	0.0322	0.0155	0.0249	0.0742	0.0206	0.0889	0.0015
5	rs79632243	57317319	1.04	0.0824519171540817	0.93	0.128223312274834	0.0530093322342275	0.390880132815514	0.0161	0.027	0.0196	0.0022	0.1604	0.0036	0.0026	0.0575	0.0017	0.108	0.1465	0.0218	0.005	0.1368	0.0166	0.0024	0.0033	0.0045	0.0018	0.0322	0.0155	0.0246	0.0747	0.0205	0.0889	0.0015
5	rs78352812	57319352	1.04	0.0824519171540817	0.93	0.128223312274834	0.0511541491170119	0.363559080227462	0.0161	0.027	0.0194	0.0023	0.1602	0.0037	0.0027	0.0574	0.0017	0.108	0.1469	0.0216	0.005	0.1368	0.0166	0.0024	0.0034	0.0045	0.0018	0.0321	0.0156	0.0246	0.0746	0.0204	0.089	0.0016
5	rs1844437	57320954	1.04	0.0824519171540817	0.93	0.128223312274834	0.0492293840813924	0.355785047937538	0.0162	0.027	0.0192	0.0023	0.1598	0.0038	0.0028	0.0573	0.0017	0.108	0.1473	0.0215	0.0051	0.1369	0.0167	0.0025	0.0034	0.0045	0.0018	0.0321	0.0156	0.0246	0.0746	0.0203	0.0889	0.0016
5	Affx-26747320	57337435	1.04	0.0824519171540817	0.93	0.128223312274834	0.0535745603860563	0.424507045221054	0.0162	0.027	0.0192	0.0023	0.1598	0.0038	0.0028	0.0573	0.0017	0.108	0.1473	0.0215	0.0051	0.1368	0.0166	0.0025	0.0034	0.0045	0.0018	0.0321	0.0156	0.0246	0.0747	0.0203	0.0889	0.0016
5	rs114272595	57340474	1.03	0.0957762513390589	0.93	0.128223312274834	0.0499637939996503	0.22875138966079	0.017	0.0262	0.0176	0.0036	0.1556	0.0048	0.0035	0.0554	0.0019	0.1055	0.1521	0.0209	0.0055	0.1374	0.0179	0.0034	0.0045	0.0042	0.002	0.0305	0.0155	0.0248	0.0768	0.0196	0.0872	0.0019
5	rs931429	57340745	1.03	0.0957762513390589	0.93	0.128223312274834	0.0481814894753998	0.245213689870004	0.0171	0.0262	0.0174	0.0038	0.1557	0.0049	0.0036	0.0551	0.002	0.1048	0.1532	0.0209	0.0056	0.1367	0.018	0.0035	0.0047	0.0042	0.002	0.0303	0.0155	0.0248	0.0771	0.0193	0.0872	0.0019
5	rs77940797	57340901	1.03	0.0957762513390589	0.93	0.128223312274834	0.0431236379814604	0.244543723288683	0.0173	0.0263	0.0172	0.0038	0.1559	0.0049	0.0036	0.0549	0.0019	0.1043	0.1541	0.0208	0.0054	0.1371	0.0181	0.0034	0.0046	0.004	0.002	0.0302	0.0155	0.0248	0.0771	0.0194	0.0869	0.0019
5	rs7735334	57340902	1.03	0.0957762513390589	0.93	0.128223312274834	0.0430494718802407	0.244320530869722	0.0173	0.0263	0.0172	0.0038	0.1559	0.0049	0.0036	0.0549	0.0019	0.1043	0.1541	0.0208	0.0054	0.1371	0.0181	0.0034	0.0046	0.004	0.002	0.0302	0.0155	0.0248	0.0771	0.0194	0.087	0.0019
5	rs75078531	57341050	1.03	0.0957762513390589	0.93	0.128223312274834	0.0405083108832706	0.237655130025617	0.0173	0.0264	0.017	0.0038	0.1557	0.0048	0.0036	0.0549	0.0019	0.1041	0.1548	0.0207	0.0053	0.1376	0.0182	0.0034	0.0046	0.0039	0.0019	0.03	0.0155	0.0249	0.0771	0.0195	0.0868	0.0019
5	rs1387642	57343829	1.03	0.0957762513390589	0.93	0.128223312274834	0.0739226198098801	0.283750872450552	0.0173	0.0272	0.0159	0.0037	0.1542	0.0045	0.0035	0.0546	0.0019	0.1032	0.1589	0.0198	0.0047	0.141	0.0186	0.0032	0.0046	0.0031	0.0017	0.0286	0.0151	0.0254	0.0775	0.0198	0.0855	0.0018
5	rs72753334	57344693	1.03	0.0957762513390589	0.93	0.128223312274834	0.0726757427047694	0.273404264652528	0.0173	0.0272	0.0159	0.0036	0.1541	0.0045	0.0035	0.0546	0.0019	0.1032	0.159	0.0198	0.0047	0.141	0.0186	0.0032	0.0046	0.0031	0.0017	0.0286	0.0151	0.0254	0.0775	0.0198	0.0855	0.0018
5	rs1489798	57346509	1.03	0.0957762513390589	0.94	0.110289943288055	0.0717548071050813	0.270519294909564	0.0173	0.0273	0.0159	0.0036	0.1541	0.0045	0.0035	0.0546	0.0019	0.1032	0.1592	0.0198	0.0047	0.1411	0.0186	0.0032	0.0046	0.0031	0.0017	0.0286	0.0152	0.0254	0.0774	0.0198	0.0855	0.0018
5	rs10461640	57351525	1.03	0.0957762513390589	0.94	0.110289943288055	0.0714841709408933	0.266037737420555	0.0173	0.0273	0.0159	0.0036	0.1541	0.0045	0.0035	0.0546	0.0019	0.1032	0.1596	0.0197	0.0046	0.1412	0.0186	0.0032	0.0046	0.0031	0.0016	0.0285	0.0152	0.0255	0.0772	0.0198	0.0855	0.0018
5	rs61003313	57358233	1.03	0.0957762513390589	0.94	0.110289943288055	0.0780758058117323	0.281765454544118	0.0173	0.0273	0.0159	0.0036	0.1539	0.0045	0.0035	0.0546	0.0019	0.1031	0.1601	0.0196	0.0047	0.1413	0.0186	0.0032	0.0046	0.0032	0.0016	0.0285	0.0152	0.0254	0.0769	0.0198	0.0856	0.0019
5	rs16887749	57358921	1.03	0.0957762513390589	0.94	0.110289943288055	0.0784064581031818	0.284569635300239	0.0173	0.0273	0.0159	0.0036	0.1539	0.0045	0.0035	0.0546	0.0019	0.1031	0.1602	0.0196	0.0047	0.1412	0.0186	0.0032	0.0046	0.0032	0.0016	0.0285	0.0152	0.0254	0.0769	0.0198	0.0856	0.0019
5	rs78417577	57377254	1.03	0.0957762513390589	0.94	0.110289943288055	0.0835895064009665	0.277342949892001	0.0173	0.0273	0.0158	0.0036	0.1534	0.0045	0.0035	0.0541	0.0018	0.1029	0.1607	0.0195	0.0045	0.1416	0.0186	0.0032	0.0046	0.0031	0.0016	0.0283	0.0152	0.0256	0.0771	0.0198	0.0862	0.0019
5	rs34810059	57377872	1.03	0.0957762513390589	0.94	0.110289943288055	0.083750592718478	0.277110782499548	0.0173	0.0273	0.0158	0.0036	0.1535	0.0045	0.0035	0.0541	0.0018	0.1029	0.1607	0.0195	0.0045	0.1416	0.0186	0.0032	0.0046	0.0031	0.0016	0.0283	0.0152	0.0256	0.0772	0.0198	0.0862	0.0019
5	rs10045745	57379832	1.03	0.0957762513390589	0.94	0.110289943288055	0.0861672457896285	0.273635470644432	0.0173	0.0273	0.0157	0.0036	0.1533	0.0045	0.0035	0.0541	0.0018	0.1029	0.1608	0.0195	0.0045	0.1417	0.0186	0.0032	0.0046	0.0031	0.0016	0.0282	0.0152	0.0256	0.0772	0.0198	0.0863	0.0019
5	rs17367462	57387620	1.03	0.0957762513390589	0.94	0.110289943288055	0.0951473764638155	0.275719035853756	0.0173	0.0273	0.0157	0.0036	0.1532	0.0045	0.0035	0.0537	0.0018	0.1028	0.1611	0.0194	0.0044	0.1418	0.0185	0.0032	0.0046	0.0031	0.0015	0.0281	0.0153	0.0258	0.0773	0.0199	0.0864	0.0019
5	rs12655909	57392587	1.03	0.0957762513390589	0.94	0.110289943288055	0.0983258794392848	0.2738667369774	0.0173	0.0273	0.0157	0.0037	0.1532	0.0045	0.0035	0.0537	0.0018	0.1028	0.1612	0.0194	0.0044	0.1418	0.0185	0.0031	0.0046	0.0031	0.0015	0.0281	0.0153	0.0258	0.0774	0.0199	0.0865	0.0019
5	rs16887819	57403925	1.03	0.0957762513390589	0.94	0.110289943288055	0.0970820010860345	0.272826513887828	0.0173	0.0272	0.0156	0.0037	0.1532	0.0046	0.0035	0.0536	0.0018	0.1027	0.1612	0.0193	0.0044	0.1418	0.0185	0.0032	0.0047	0.0031	0.0015	0.0281	0.0153	0.0258	0.0775	0.02	0.0866	0.0018
5	rs17434985	57409699	1.03	0.0957762513390589	0.94	0.110289943288055	0.0967284305553967	0.272595519357223	0.0173	0.0272	0.0156	0.0037	0.1532	0.0046	0.0035	0.0536	0.0018	0.1027	0.1612	0.0193	0.0044	0.1418	0.0185	0.0032	0.0047	0.0031	0.0015	0.0281	0.0153	0.0258	0.0775	0.02	0.0867	0.0018
5	rs6883603	57414311	1.03	0.0957762513390589	0.94	0.110289943288055	0.105544982849371	0.278388442716817	0.0173	0.0272	0.0155	0.0036	0.1532	0.0045	0.0035	0.0535	0.0018	0.1027	0.1612	0.0193	0.0044	0.142	0.0185	0.0031	0.0047	0.0031	0.0015	0.0281	0.0153	0.0259	0.0775	0.02	0.0868	0.0018
5	rs75373327	57424267	1.03	0.0957762513390589	0.94	0.110289943288055	0.107743396039688	0.279202439070719	0.0173	0.0272	0.0155	0.0036	0.1531	0.0045	0.0035	0.0535	0.0018	0.1027	0.1612	0.0193	0.0044	0.142	0.0186	0.0031	0.0046	0.0031	0.0015	0.0281	0.0153	0.0258	0.0775	0.02	0.0869	0.0018
5	rs72753361	57426479	1.03	0.0957762513390589	0.94	0.110289943288055	0.104986494122927	0.275950843732749	0.0173	0.0273	0.0154	0.0036	0.1531	0.0043	0.0035	0.0534	0.0018	0.1027	0.1613	0.0193	0.0044	0.142	0.0187	0.0031	0.0046	0.0031	0.0015	0.0281	0.0153	0.0258	0.0776	0.02	0.0869	0.0018
5	rs76639689	57438428	1.03	0.0957762513390589	0.94	0.110289943288055	0.108554723208056	0.254088928301906	0.0173	0.0273	0.0154	0.0033	0.1523	0.0039	0.0033	0.0535	0.0017	0.1024	0.1617	0.0194	0.0044	0.1423	0.0195	0.0026	0.0044	0.0029	0.0014	0.0284	0.0154	0.0258	0.0779	0.0198	0.0877	0.0019
5	rs78210416	57440046	1.03	0.0957762513390589	0.94	0.110289943288055	0.113418413877824	0.242092185144619	0.0174	0.0274	0.0154	0.0031	0.1517	0.0037	0.0032	0.0534	0.0017	0.1024	0.1621	0.0194	0.0045	0.1425	0.0201	0.0024	0.0041	0.0028	0.0013	0.0286	0.0155	0.0259	0.0781	0.0196	0.0879	0.0019
5	rs9292154	57445697	1.03	0.0957762513390589	0.94	0.110289943288055	0.11277896633009	0.235225998707462	0.0174	0.0274	0.0154	0.0031	0.1515	0.0036	0.0031	0.0536	0.0017	0.1022	0.1622	0.0194	0.0045	0.1425	0.0202	0.0023	0.004	0.0028	0.0013	0.0286	0.0155	0.0259	0.0783	0.0195	0.0881	0.0019
5	rs2910573	57446970	1.03	0.0957762513390589	0.94	0.110289943288055	0.0832220527169658	0.224829647859156	0.0174	0.0275	0.0154	0.003	0.1518	0.0031	0.0031	0.0538	0.0016	0.1019	0.1626	0.0195	0.0045	0.1419	0.0203	0.0022	0.0036	0.0027	0.0012	0.0292	0.0156	0.0259	0.0785	0.0195	0.0885	0.0019
5	rs2216678	57460746	1.03	0.0957762513390589	0.94	0.110289943288055	0.0643488380682789	0.209472802260954	0.0173	0.0275	0.0154	0.0028	0.1521	0.0025	0.0031	0.054	0.0015	0.1015	0.1633	0.0195	0.0045	0.1411	0.0204	0.0022	0.003	0.0026	0.0011	0.0299	0.0157	0.0262	0.0788	0.0195	0.0889	0.0019
5	rs16887917	57473240	1.03	0.0957762513390589	0.94	0.110289943288055	0.0639227201218227	0.206296871481922	0.0173	0.0275	0.0154	0.0028	0.1521	0.0025	0.0031	0.054	0.0015	0.1015	0.1633	0.0195	0.0045	0.1411	0.0204	0.0022	0.003	0.0026	0.0011	0.0299	0.0157	0.0262	0.0788	0.0197	0.0889	0.0019
5	rs2964180	57475579	1.03	0.0957762513390589	0.94	0.110289943288055	0.0689157366042166	0.211279633482853	0.0173	0.0275	0.0154	0.0028	0.1521	0.0025	0.003	0.0541	0.0015	0.1014	0.1632	0.0195	0.0045	0.141	0.0204	0.0021	0.003	0.0028	0.0011	0.0299	0.0157	0.0262	0.0787	0.0197	0.0888	0.0019
5	rs6891097	57479300	1.03	0.0957762513390589	0.94	0.110289943288055	0.0675040820664571	0.204714973065625	0.0173	0.0274	0.0154	0.0028	0.1521	0.0024	0.0031	0.0541	0.0014	0.1015	0.1633	0.0195	0.0044	0.1411	0.0204	0.0021	0.003	0.0028	0.0011	0.03	0.0157	0.0262	0.0788	0.0197	0.0888	0.0019
5	rs114420476	57480980	1.03	0.0957762513390589	0.94	0.110289943288055	0.066467759160101	0.194791540756906	0.0172	0.0274	0.0154	0.0028	0.1521	0.0024	0.0031	0.0541	0.0014	0.1015	0.1634	0.0195	0.0043	0.1412	0.0204	0.0021	0.003	0.0027	0.001	0.0302	0.0157	0.0262	0.0789	0.0196	0.0889	0.0018
5	rs72753400	57488840	1.03	0.0957762513390589	0.94	0.110289943288055	0.0689969795333684	0.184832558051395	0.0172	0.0273	0.0154	0.0028	0.1522	0.0023	0.0031	0.0542	0.0014	0.1015	0.1635	0.0194	0.0042	0.1415	0.0204	0.0021	0.003	0.0026	0.001	0.0304	0.0158	0.0263	0.0788	0.0195	0.0887	0.0018
5	rs35057576	57490467	1.03	0.0957762513390589	0.95	0.0943132253134139	0.0713179558717568	0.185545272145858	0.0172	0.0273	0.0154	0.0028	0.1523	0.0023	0.0031	0.0542	0.0014	0.1015	0.1634	0.0194	0.0042	0.1416	0.0204	0.0021	0.003	0.0026	0.001	0.0304	0.0158	0.0263	0.0788	0.0195	0.0886	0.0018
5	rs988696	57490633	1.03	0.0957762513390589	0.95	0.0943132253134139	0.0707794931867004	0.187893636225069	0.0172	0.0273	0.0154	0.0028	0.1523	0.0023	0.0031	0.0542	0.0014	0.1015	0.1634	0.0194	0.0042	0.1416	0.0204	0.0021	0.003	0.0026	0.001	0.0305	0.0158	0.0263	0.0787	0.0195	0.0887	0.0018
5	rs77238779	57493544	1.03	0.0957762513390589	0.95	0.0943132253134139	0.0687534380940585	0.187075670563443	0.0172	0.0273	0.0154	0.0027	0.1522	0.0023	0.0031	0.0542	0.0014	0.1015	0.1635	0.0194	0.0042	0.1416	0.0204	0.0021	0.003	0.0026	0.001	0.0304	0.0158	0.0264	0.0787	0.0195	0.0886	0.0018
5	rs114759632	57498014	1.03	0.0957762513390589	0.95	0.0943132253134139	0.0658746489964573	0.185545272145858	0.0172	0.0273	0.0154	0.0027	0.1522	0.0022	0.0031	0.0542	0.0014	0.1014	0.1636	0.0194	0.0042	0.1416	0.0204	0.0021	0.003	0.0026	0.001	0.0305	0.0158	0.0264	0.0788	0.0195	0.0886	0.0018
5	rs72755717	57506940	1.03	0.0957762513390589	0.95	0.0943132253134139	0.0633062324429756	0.167030541089163	0.0172	0.027	0.0156	0.0025	0.1507	0.002	0.0029	0.0542	0.0012	0.1012	0.1653	0.0198	0.0044	0.1416	0.0205	0.002	0.0029	0.0024	9e-04	0.0307	0.0158	0.0266	0.0792	0.0196	0.0886	0.0016
5	rs79444246	57511570	1.03	0.0957762513390589	0.95	0.0943132253134139	0.0639613812037192	0.1665395885509	0.0172	0.027	0.0156	0.0025	0.1504	0.002	0.0029	0.0542	0.0012	0.1012	0.1657	0.0198	0.0044	0.1415	0.0205	0.0019	0.0028	0.0023	9e-04	0.0307	0.0158	0.0267	0.0792	0.0196	0.0887	0.0016
5	rs11745219	57540013	1.03	0.0957762513390589	0.95	0.0943132253134139	0.0747329818810258	0.167128792396699	0.0172	0.0268	0.0157	0.0023	0.1488	0.0018	0.0027	0.054	0.0011	0.1013	0.1678	0.0201	0.0045	0.1413	0.0207	0.0017	0.0027	0.002	8e-04	0.0308	0.0159	0.0269	0.0793	0.0195	0.0891	0.0015
5	rs114291173	57546753	1.03	0.0957762513390589	0.95	0.0943132253134139	0.0750973648851231	0.16693231003981	0.0172	0.0268	0.0157	0.0023	0.1487	0.0018	0.0027	0.054	0.0011	0.1013	0.1679	0.0201	0.0045	0.1413	0.0207	0.0017	0.0027	0.002	8e-04	0.0308	0.0159	0.0269	0.0793	0.0195	0.0891	0.0015
5	rs114068752	57551371	1.03	0.0957762513390589	0.95	0.0943132253134139	0.0773296545097356	0.165853107349619	0.0172	0.0268	0.0158	0.0022	0.1487	0.0017	0.0027	0.054	0.0011	0.1013	0.168	0.0202	0.0044	0.1413	0.0207	0.0017	0.0027	0.0019	8e-04	0.0308	0.0159	0.0269	0.0794	0.0195	0.0892	0.0015
5	rs186985722	57563163	1.03	0.0957762513390589	0.95	0.0943132253134139	0.0791592684011383	0.165657152777155	0.0172	0.0268	0.0158	0.0022	0.1486	0.0017	0.0027	0.054	0.0011	0.1013	0.1681	0.0202	0.0044	0.1413	0.0208	0.0016	0.0027	0.0019	7e-04	0.0308	0.0159	0.027	0.0794	0.0195	0.0892	0.0015
5	rs17763629	57569470	1.03	0.0957762513390589	0.95	0.0943132253134139	0.0811292367351447	0.165951115140525	0.0172	0.0268	0.0158	0.0022	0.1486	0.0017	0.0027	0.0539	0.0011	0.1013	0.1682	0.0202	0.0044	0.1413	0.0208	0.0016	0.0027	0.0019	7e-04	0.0308	0.0159	0.027	0.0795	0.0195	0.0893	0.0014
5	rs37530	57570622	1.03	0.0957762513390589	0.95	0.0943132253134139	0.0814681301960365	0.166343349520279	0.0172	0.0268	0.0158	0.0022	0.1486	0.0017	0.0027	0.0539	0.0011	0.1013	0.1682	0.0202	0.0044	0.1413	0.0208	0.0016	0.0027	0.0019	7e-04	0.0308	0.0159	0.027	0.0795	0.0195	0.0893	0.0014
5	rs37526	57572577	1.03	0.0957762513390589	0.95	0.0943132253134139	0.0812872743630402	0.165265487847853	0.0172	0.0268	0.0158	0.0022	0.1486	0.0017	0.0027	0.0539	0.0011	0.1013	0.1682	0.0202	0.0044	0.1413	0.0208	0.0016	0.0027	0.0019	7e-04	0.0309	0.0159	0.027	0.0795	0.0195	0.0893	0.0014
5	rs40208	57573780	1.03	0.0957762513390589	0.95	0.0943132253134139	0.0813324641777969	0.164190091256066	0.0172	0.0268	0.0158	0.0022	0.1486	0.0017	0.0027	0.0539	0.0011	0.1013	0.1681	0.0202	0.0044	0.1413	0.0208	0.0016	0.0027	0.0019	7e-04	0.0309	0.0159	0.027	0.0795	0.0195	0.0893	0.0014
5	rs37521	57577463	1.03	0.0957762513390589	0.95	0.0943132253134139	0.0814907552847499	0.163897230217901	0.0172	0.0268	0.0158	0.0022	0.1486	0.0017	0.0027	0.0539	0.0011	0.1013	0.1681	0.0202	0.0044	0.1413	0.0208	0.0016	0.0027	0.0019	7e-04	0.0309	0.0159	0.027	0.0795	0.0195	0.0893	0.0014
5	rs2964203	57579342	1.03	0.0957762513390589	0.95	0.0943132253134139	0.0810164733781618	0.164580858810211	0.0172	0.0268	0.0158	0.0022	0.1486	0.0017	0.0027	0.0539	0.001	0.1013	0.1681	0.0202	0.0044	0.1413	0.0208	0.0016	0.0027	0.0019	7e-04	0.0309	0.0159	0.027	0.0795	0.0195	0.0893	0.0014
5	rs62366313	57590808	1.03	0.0957762513390589	0.95	0.0943132253134139	0.081355065120579	0.165069777592958	0.0172	0.0268	0.0158	0.0022	0.1487	0.0017	0.0027	0.0538	0.001	0.1013	0.1682	0.0202	0.0044	0.1413	0.0209	0.0016	0.0027	0.0019	7e-04	0.0309	0.0159	0.027	0.0795	0.0194	0.0894	0.0014
5	rs151874	57595353	1.04	0.0824519171540817	0.95	0.0943132253134139	0.081739896950294	0.165265487847853	0.0172	0.0267	0.0159	0.0022	0.1487	0.0016	0.0027	0.0538	0.001	0.1012	0.1682	0.0202	0.0044	0.1413	0.0209	0.0016	0.0027	0.0018	7e-04	0.0309	0.0158	0.0271	0.0796	0.0194	0.0894	0.0014
5	rs72755780	57615766	1.04	0.0824519171540817	0.95	0.0943132253134139	0.0901156941386536	0.156924214096603	0.0174	0.0259	0.0166	0.0022	0.1489	0.0015	0.0026	0.0532	0.001	0.1006	0.1688	0.0203	0.0044	0.1413	0.0211	0.0016	0.0027	0.0017	6e-04	0.031	0.0157	0.0273	0.0797	0.0192	0.0896	0.0014
5	rs76858630	57622342	1.04	0.0824519171540817	0.95	0.0943132253134139	0.0919365449113734	0.158271656777745	0.0174	0.0258	0.0167	0.0022	0.1489	0.0015	0.0026	0.0531	0.001	0.1005	0.1689	0.0203	0.0045	0.1413	0.0212	0.0016	0.0027	0.0017	6e-04	0.031	0.0157	0.0273	0.0798	0.0192	0.0896	0.0014
5	rs10513141	57625508	1.04	0.0824519171540817	0.95	0.0943132253134139	0.0924259987824755	0.158271656777745	0.0174	0.0258	0.0167	0.0022	0.1489	0.0015	0.0026	0.0531	0.001	0.1006	0.1689	0.0203	0.0045	0.1413	0.0212	0.0016	0.0027	0.0017	6e-04	0.031	0.0157	0.0273	0.0797	0.0191	0.0896	0.0014
5	rs185425	57630221	1.04	0.0824519171540817	0.95	0.0943132253134139	0.0934591976500298	0.158753877071578	0.0174	0.0258	0.0167	0.0022	0.1489	0.0015	0.0026	0.0531	0.001	0.1006	0.1689	0.0203	0.0045	0.1413	0.0212	0.0016	0.0027	0.0017	6e-04	0.031	0.0157	0.0273	0.0798	0.0191	0.0896	0.0014
5	rs245286	57634895	1.04	0.0824519171540817	0.95	0.0943132253134139	0.0924014871051624	0.158464482425801	0.0174	0.0257	0.0167	0.0022	0.149	0.0016	0.0026	0.0531	0.001	0.1006	0.1689	0.0203	0.0045	0.1413	0.0212	0.0016	0.0027	0.0017	6e-04	0.031	0.0157	0.0273	0.0799	0.019	0.0897	0.0014
5	rs12523332	57653519	1.04	0.0824519171540817	0.94	0.110289943288055	0.0895138591144436	0.171372673444285	0.0172	0.0256	0.0168	0.0021	0.1503	0.0017	0.0025	0.0526	9e-04	0.1012	0.169	0.0202	0.0045	0.1412	0.0207	0.0014	0.0025	0.0015	5e-04	0.0308	0.0157	0.0272	0.0805	0.0184	0.0901	0.0012
5	rs76778632	57674358	1.04	0.0824519171540817	0.93	0.128223312274834	0.0914487316433938	0.178561187598278	0.0172	0.0255	0.0169	0.0021	0.1505	0.0017	0.0025	0.0524	9e-04	0.1015	0.169	0.0202	0.0045	0.1412	0.0206	0.0013	0.0025	0.0014	5e-04	0.0307	0.0157	0.0272	0.0807	0.0183	0.0902	0.0012
5	rs385193	57674743	1.04	0.0824519171540817	0.93	0.128223312274834	0.0916680446700864	0.179265510456408	0.0172	0.0255	0.0169	0.0021	0.1505	0.0017	0.0025	0.0524	9e-04	0.1015	0.1691	0.0202	0.0045	0.1412	0.0206	0.0013	0.0025	0.0014	5e-04	0.0307	0.0157	0.0272	0.0807	0.0183	0.0902	0.0012
5	rs17709103	57691003	1.04	0.0824519171540817	0.93	0.128223312274834	0.0974870735773749	0.183816025136893	0.0171	0.0255	0.0169	0.0021	0.1504	0.0017	0.0025	0.0522	8e-04	0.1017	0.1693	0.0202	0.0044	0.1413	0.0206	0.0013	0.0025	0.0014	5e-04	0.0307	0.0157	0.0273	0.0808	0.0183	0.0902	0.0012
5	rs1508904	57700750	1.04	0.0824519171540817	0.93	0.128223312274834	0.103322067241085	0.187586756472022	0.0171	0.0255	0.0169	0.002	0.1502	0.0017	0.0024	0.0521	8e-04	0.1019	0.1695	0.0202	0.0044	0.1414	0.0206	0.0013	0.0024	0.0014	5e-04	0.0307	0.0157	0.0274	0.0809	0.0183	0.0902	0.0012
5	rs10940612	57701001	1.04	0.0824519171540817	0.93	0.128223312274834	0.104800740307376	0.18840548232245	0.0171	0.0255	0.0169	0.002	0.1502	0.0017	0.0024	0.052	8e-04	0.1019	0.1696	0.0202	0.0044	0.1414	0.0206	0.0013	0.0024	0.0014	5e-04	0.0307	0.0157	0.0273	0.0809	0.0183	0.0902	0.0012
5	rs834934	57706621	1.04	0.0824519171540817	0.93	0.128223312274834	0.106132041758243	0.187382265027498	0.0171	0.0255	0.0169	0.002	0.1502	0.0017	0.0024	0.0519	8e-04	0.102	0.1696	0.0203	0.0044	0.1414	0.0206	0.0013	0.0024	0.0014	5e-04	0.0307	0.0157	0.0273	0.0809	0.0183	0.0903	0.0012
5	rs78260784	57707773	1.04	0.0824519171540817	0.92	0.14824156235026	0.10656026408301	0.186973510486135	0.017	0.0255	0.017	0.002	0.1501	0.0017	0.0024	0.0519	8e-04	0.102	0.1696	0.0203	0.0044	0.1414	0.0206	0.0013	0.0024	0.0014	5e-04	0.0307	0.0157	0.0273	0.0809	0.0183	0.0903	0.0012
5	rs17766240	57719874	1.04	0.0824519171540817	0.92	0.14824156235026	0.106962694612706	0.186054927669735	0.017	0.0255	0.017	0.002	0.1501	0.0017	0.0024	0.0518	7e-04	0.102	0.1696	0.0204	0.0044	0.1414	0.0207	0.0013	0.0024	0.0014	4e-04	0.0308	0.0157	0.0274	0.0808	0.0182	0.0903	0.0011
5	rs13177414	57721338	1.04	0.0824519171540817	0.92	0.14824156235026	0.10136216203188	0.18840548232245	0.017	0.0255	0.0171	0.002	0.1501	0.0017	0.0024	0.0516	7e-04	0.102	0.1694	0.0204	0.0043	0.1414	0.0207	0.0013	0.0024	0.0015	4e-04	0.0309	0.0157	0.0274	0.0807	0.0182	0.0904	0.0011
5	rs154477	57722451	1.04	0.0824519171540817	0.92	0.14824156235026	0.0956725751022821	0.192310956719163	0.017	0.0255	0.0171	0.002	0.1502	0.0017	0.0025	0.0513	7e-04	0.1023	0.1692	0.0206	0.0043	0.1413	0.0208	0.0013	0.0024	0.0016	4e-04	0.031	0.0156	0.0275	0.0806	0.0182	0.0904	0.0011
5	rs115468546	57728554	1.04	0.0824519171540817	0.92	0.14824156235026	0.111038829638494	0.204188576914804	0.017	0.0253	0.0171	0.0019	0.1502	0.0018	0.0024	0.0515	7e-04	0.102	0.1697	0.0207	0.0043	0.1427	0.0207	0.0012	0.0023	0.0015	4e-04	0.0309	0.0155	0.0274	0.0799	0.0184	0.0899	0.001
5	rs151893	57729538	1.04	0.0824519171540817	0.92	0.14824156235026	0.111920623482077	0.205031027814134	0.017	0.0253	0.0171	0.0019	0.1502	0.0018	0.0024	0.0515	7e-04	0.1019	0.1697	0.0207	0.0043	0.1428	0.0207	0.0012	0.0023	0.0014	4e-04	0.0309	0.0155	0.0274	0.0799	0.0184	0.0899	0.001
5	rs151892	57730241	1.04	0.0824519171540817	0.92	0.14824156235026	0.113279214148311	0.204083351998169	0.0171	0.0253	0.0171	0.0019	0.1501	0.0018	0.0024	0.0515	7e-04	0.1019	0.1697	0.0207	0.0043	0.1427	0.0207	0.0013	0.0024	0.0014	4e-04	0.0309	0.0155	0.0274	0.0798	0.0184	0.0899	0.001
5	rs1848511	57749769	1.04	0.0824519171540817	0.92	0.14824156235026	0.114900403968355	0.198845319840853	0.0171	0.0253	0.0171	0.0019	0.15	0.0018	0.0025	0.0516	7e-04	0.1019	0.1698	0.0207	0.0044	0.1429	0.0207	0.0013	0.0025	0.0014	5e-04	0.0309	0.0155	0.0274	0.0798	0.0185	0.0896	0.001
5	rs3211270	57755703	1.04	0.0824519171540817	0.92	0.14824156235026	0.119187652287031	0.196659018326756	0.0171	0.0252	0.0171	0.0019	0.15	0.0018	0.0025	0.0516	7e-04	0.1018	0.1698	0.0207	0.0044	0.143	0.0207	0.0013	0.0025	0.0014	5e-04	0.0309	0.0154	0.0275	0.0798	0.0186	0.0895	0.001
5	rs7736949	57757113	1.04	0.0824519171540817	0.92	0.14824156235026	0.119791524359299	0.197074828949194	0.0171	0.0252	0.0171	0.0019	0.15	0.0018	0.0025	0.0516	7e-04	0.1018	0.1699	0.0206	0.0044	0.143	0.0207	0.0013	0.0025	0.0014	5e-04	0.0308	0.0154	0.0275	0.0798	0.0185	0.0895	0.001
5	rs77365223	57763856	1.04	0.0824519171540817	0.92	0.14824156235026	0.123014445012551	0.199471469495925	0.0171	0.0252	0.0171	0.0019	0.15	0.0019	0.0025	0.0515	7e-04	0.1018	0.17	0.0206	0.0044	0.1431	0.0207	0.0013	0.0025	0.0014	5e-04	0.0308	0.0153	0.0275	0.0798	0.0185	0.0895	9e-04
5	rs1508919	57768505	1.04	0.0824519171540817	0.92	0.14824156235026	0.120917953411099	0.200935053612401	0.0171	0.0252	0.0171	0.0018	0.1499	0.0019	0.0025	0.0516	7e-04	0.1018	0.17	0.0206	0.0044	0.1431	0.0206	0.0014	0.0025	0.0014	5e-04	0.0308	0.0152	0.0275	0.0796	0.0185	0.0896	9e-04
5	rs7725097	57769535	1.04	0.0824519171540817	0.89	0.222038712392691	0.122284005899151	0.200411932867976	0.0171	0.0252	0.0172	0.0018	0.1499	0.002	0.0025	0.0516	7e-04	0.1017	0.17	0.0206	0.0044	0.1432	0.0207	0.0014	0.0025	0.0013	5e-04	0.0308	0.0152	0.0275	0.0796	0.0185	0.0896	9e-04
5	rs115117927	57769993	1.04	0.0824519171540817	0.89	0.222038712392691	0.122897396615761	0.199784792251232	0.0171	0.0252	0.0172	0.0018	0.1499	0.002	0.0025	0.0516	7e-04	0.1017	0.17	0.0206	0.0044	0.1432	0.0207	0.0014	0.0025	0.0013	5e-04	0.0308	0.0152	0.0275	0.0796	0.0185	0.0895	9e-04
5	rs6865094	57783063	1.04	0.0824519171540817	0.89	0.222038712392691	0.149434684327827	0.168407900013418	0.0172	0.0251	0.0173	0.0018	0.149	0.0025	0.0026	0.0518	7e-04	0.1	0.1711	0.0207	0.0045	0.1435	0.0211	0.0016	0.0026	0.0013	6e-04	0.0308	0.0152	0.0276	0.08	0.0183	0.0888	9e-04
5	rs2307117	57787376	1.04	0.0824519171540817	0.89	0.222038712392691	0.150886551024778	0.167325355761011	0.0172	0.0251	0.0173	0.0018	0.149	0.0026	0.0026	0.0518	7e-04	0.0999	0.1711	0.0207	0.0045	0.1435	0.0211	0.0016	0.0026	0.0013	6e-04	0.0309	0.0152	0.0276	0.08	0.0183	0.0888	9e-04
5	rs114909746	57793648	1.05	0.0706003084525404	0.89	0.222038712392691	0.176880141848593	0.148832041487617	0.0172	0.025	0.0175	0.0018	0.1484	0.0029	0.0027	0.0518	7e-04	0.0993	0.1716	0.0208	0.0045	0.1435	0.0213	0.0017	0.0026	0.0013	6e-04	0.0307	0.0152	0.0277	0.0801	0.0182	0.0883	9e-04
5	rs4700295	57796846	1.05	0.0706003084525404	0.89	0.222038712392691	0.184863089446444	0.147984245880633	0.0172	0.025	0.0175	0.0018	0.1483	0.003	0.0027	0.0518	7e-04	0.0992	0.1718	0.0208	0.0045	0.1435	0.0213	0.0017	0.0027	0.0013	6e-04	0.0307	0.0153	0.0277	0.0802	0.0182	0.0881	9e-04
5	rs77381104	57798586	1.05	0.0706003084525404	0.89	0.222038712392691	0.185385098525039	0.146293899622087	0.0172	0.025	0.0175	0.0018	0.1482	0.003	0.0027	0.0518	7e-04	0.0992	0.1718	0.0208	0.0045	0.1435	0.0213	0.0017	0.0027	0.0013	6e-04	0.0307	0.0152	0.0277	0.0802	0.0182	0.0881	0.001
5	rs10514852	57840739	1.05	0.0706003084525404	0.89	0.222038712392691	0.201204023194229	0.141820772762153	0.0173	0.025	0.0176	0.0018	0.1477	0.0032	0.0027	0.0519	7e-04	0.099	0.1719	0.0209	0.0045	0.1435	0.0215	0.0017	0.0027	0.0013	6e-04	0.0307	0.0152	0.0277	0.0803	0.0181	0.088	0.001
5	rs112069093	57842787	1.05	0.0706003084525404	0.89	0.222038712392691	0.201243128399195	0.141635488226856	0.0173	0.025	0.0176	0.0018	0.1477	0.0032	0.0027	0.0519	7e-04	0.099	0.1719	0.0209	0.0045	0.1435	0.0215	0.0017	0.0027	0.0013	6e-04	0.0307	0.0152	0.0277	0.0803	0.0181	0.088	0.001
5	rs117180991	57856668	1.05	0.0706003084525404	0.89	0.222038712392691	0.230263539382598	0.121367439556563	0.0173	0.025	0.0181	0.0018	0.1467	0.0036	0.0028	0.052	7e-04	0.0986	0.1721	0.0209	0.0045	0.1435	0.0216	0.0018	0.0027	0.0013	6e-04	0.0307	0.0151	0.0277	0.0803	0.0181	0.0876	0.001
5	rs6450482	57868045	1.05	0.0706003084525404	0.89	0.222038712392691	0.231573172436036	0.120930346404373	0.0173	0.025	0.0181	0.0018	0.1466	0.0036	0.0028	0.052	7e-04	0.0986	0.1721	0.0209	0.0045	0.1435	0.0216	0.0018	0.0027	0.0013	6e-04	0.0307	0.0151	0.0277	0.0804	0.0181	0.0876	0.001
5	rs1605742	57876800	1.05	0.0706003084525404	0.89	0.222038712392691	0.233949409528613	0.114103670437991	0.0173	0.025	0.0182	0.0019	0.1464	0.0037	0.0028	0.0521	7e-04	0.0986	0.172	0.0209	0.0045	0.1435	0.0217	0.0018	0.0027	0.0013	6e-04	0.0307	0.0152	0.0277	0.0803	0.0182	0.0876	0.001
5	rs79160218	57877020	1.05	0.0706003084525404	0.89	0.222038712392691	0.235612231175351	0.113506049421752	0.0174	0.025	0.0182	0.0018	0.1464	0.0037	0.0028	0.0521	7e-04	0.0985	0.172	0.0209	0.0045	0.1434	0.0217	0.0019	0.0027	0.0013	6e-04	0.0307	0.0152	0.0277	0.0803	0.0182	0.0876	0.001
5	rs17712772	57878858	1.05	0.0706003084525404	0.89	0.222038712392691	0.238054232814529	0.113165088611038	0.0174	0.0249	0.0182	0.0018	0.1464	0.0037	0.0029	0.0521	7e-04	0.0984	0.1719	0.0209	0.0045	0.1433	0.0218	0.0019	0.0028	0.0013	6e-04	0.0307	0.0151	0.0277	0.0803	0.0182	0.0877	0.001
5	rs13166524	57884481	1.04	0.0824519171540817	0.89	0.222038712392691	0.239560603148733	0.109104213789903	0.0174	0.0249	0.0182	0.0019	0.1463	0.0038	0.0029	0.0521	7e-04	0.0983	0.172	0.021	0.0045	0.1432	0.0218	0.0019	0.0028	0.0013	6e-04	0.0307	0.0151	0.0278	0.0803	0.0182	0.0876	0.001
5	rs62367848	57890984	1.04	0.0824519171540817	0.89	0.222038712392691	0.244329041083072	0.110873859212413	0.0174	0.0248	0.0181	0.0019	0.1462	0.0038	0.0029	0.052	7e-04	0.0984	0.172	0.021	0.0045	0.1434	0.0218	0.0019	0.0028	0.0013	6e-04	0.0308	0.0151	0.0278	0.0801	0.0182	0.0876	0.001
5	rs72760239	57901393	1.05	0.0706003084525404	0.89	0.222038712392691	0.257865872969894	0.0932839656326749	0.0174	0.0236	0.019	0.0026	0.1446	0.0042	0.0033	0.052	8e-04	0.0975	0.1718	0.0219	0.0046	0.1438	0.0227	0.0024	0.0032	0.0014	7e-04	0.0289	0.015	0.0287	0.0801	0.0183	0.0865	0.0011
5	rs9292168	57909106	1.04	0.0824519171540817	0.89	0.222038712392691	0.326074861621021	0.0881258425092781	0.0175	0.0225	0.0199	0.0029	0.1426	0.0046	0.0036	0.0518	8e-04	0.0964	0.1717	0.0231	0.0048	0.1444	0.0236	0.0027	0.0035	0.0015	8e-04	0.0277	0.0149	0.0296	0.0798	0.0184	0.0858	0.0013
5	rs74635229	57910297	1.04	0.0824519171540817	0.89	0.222038712392691	0.339444488444657	0.0877398470770927	0.0175	0.0224	0.02	0.003	0.1425	0.0047	0.0037	0.0518	9e-04	0.0962	0.1716	0.0232	0.0048	0.1444	0.0237	0.0028	0.0035	0.0015	8e-04	0.0275	0.0149	0.0297	0.0797	0.0184	0.0857	0.0013
5	rs393390	57919813	1.04	0.0824519171540817	0.89	0.222038712392691	0.385312536504908	0.0852855725396139	0.0175	0.0219	0.0202	0.0033	0.1414	0.005	0.0042	0.0518	9e-04	0.0958	0.1721	0.0236	0.0049	0.1438	0.024	0.003	0.0036	0.0015	8e-04	0.0271	0.0148	0.0301	0.0796	0.0183	0.0856	0.0013
5	rs78329908	57928956	1.04	0.0824519171540817	0.89	0.222038712392691	0.392219125028775	0.0862792547225027	0.0175	0.0219	0.0202	0.0033	0.1413	0.005	0.0042	0.0518	9e-04	0.0958	0.1722	0.0236	0.0049	0.1438	0.024	0.0031	0.0036	0.0015	8e-04	0.0271	0.0148	0.0301	0.0796	0.0183	0.0855	0.0013
5	rs76228091	57930760	1.04	0.0824519171540817	0.89	0.222038712392691	0.393114814101647	0.0864325386036107	0.0175	0.0219	0.0202	0.0033	0.1413	0.005	0.0042	0.0518	9e-04	0.0958	0.1722	0.0236	0.0049	0.1438	0.024	0.0031	0.0036	0.0015	8e-04	0.0271	0.0148	0.0301	0.0796	0.0183	0.0855	0.0013
5	rs16888343	57936147	1.04	0.0824519171540817	0.89	0.222038712392691	0.411072627068545	0.0921014462994714	0.0175	0.0217	0.0203	0.0033	0.1411	0.005	0.0043	0.0517	9e-04	0.0958	0.1722	0.0237	0.0049	0.1438	0.0241	0.0031	0.0036	0.0015	8e-04	0.027	0.0148	0.0303	0.0795	0.0184	0.0852	0.0013
5	rs1022055	57937240	1.04	0.0824519171540817	0.88	0.251609301083599	0.418495430722339	0.0947903717034728	0.0176	0.0217	0.0203	0.0033	0.1411	0.005	0.0043	0.0517	9e-04	0.0958	0.1722	0.0237	0.005	0.1438	0.0242	0.0031	0.0036	0.0015	8e-04	0.027	0.0148	0.0303	0.0795	0.0184	0.0851	0.0013
5	rs116814562	57948445	1.04	0.0824519171540817	0.89	0.222038712392691	0.420578736481635	0.0943136355729378	0.0176	0.0216	0.0203	0.0034	0.141	0.005	0.0043	0.0517	9e-04	0.0958	0.1722	0.0237	0.005	0.1438	0.0242	0.0031	0.0037	0.0015	8e-04	0.027	0.0148	0.0303	0.0795	0.0184	0.085	0.0013
5	rs77260314	57949715	1.04	0.0824519171540817	0.89	0.222038712392691	0.422667192876958	0.092731380121171	0.0176	0.0215	0.0203	0.0034	0.141	0.005	0.0044	0.0517	9e-04	0.0958	0.1722	0.0237	0.005	0.1438	0.0242	0.0031	0.0037	0.0015	8e-04	0.027	0.0148	0.0303	0.0795	0.0184	0.085	0.0013
5	rs116669320	57950532	1.04	0.0824519171540817	0.89	0.222038712392691	0.423306358877565	0.0918656599200028	0.0176	0.0215	0.0203	0.0034	0.141	0.005	0.0044	0.0517	9e-04	0.0958	0.1722	0.0237	0.005	0.1438	0.0242	0.0031	0.0037	0.0015	8e-04	0.027	0.0148	0.0304	0.0795	0.0184	0.085	0.0013
5	rs62369181	57961359	1.04	0.0824519171540817	0.89	0.222038712392691	0.426392705647671	0.0899880188312368	0.0176	0.0214	0.0204	0.0034	0.1409	0.005	0.0044	0.0517	9e-04	0.0959	0.1722	0.0237	0.005	0.1438	0.0242	0.0031	0.0037	0.0015	8e-04	0.027	0.0148	0.0304	0.0794	0.0185	0.0849	0.0013
5	rs72760281	57966893	1.04	0.0824519171540817	0.89	0.222038712392691	0.42872939615072	0.0891325942349568	0.0176	0.0214	0.0204	0.0034	0.1409	0.005	0.0045	0.0517	0.001	0.0959	0.1722	0.0237	0.005	0.1438	0.0242	0.0031	0.0037	0.0015	8e-04	0.027	0.0148	0.0305	0.0793	0.0185	0.0848	0.0013
5	rs2161246	57971093	1.04	0.0824519171540817	0.89	0.222038712392691	0.433186551416509	0.0888998619969285	0.0176	0.0214	0.0204	0.0034	0.1409	0.005	0.0045	0.0517	0.001	0.0959	0.1723	0.0237	0.005	0.1438	0.0242	0.0031	0.0037	0.0015	8e-04	0.027	0.0148	0.0305	0.0793	0.0185	0.0848	0.0013
5	rs9292173	57972033	1.04	0.0824519171540817	0.89	0.222038712392691	0.433833557221704	0.0888223385193524	0.0176	0.0214	0.0204	0.0034	0.1409	0.005	0.0045	0.0517	0.001	0.0959	0.1723	0.0237	0.005	0.1438	0.0242	0.0031	0.0037	0.0015	8e-04	0.027	0.0148	0.0305	0.0793	0.0185	0.0848	0.0013
5	rs114896405	57976949	1.04	0.0824519171540817	0.9	0.195029827813683	0.425518081082377	0.0941549343395938	0.0176	0.0213	0.0204	0.0034	0.1409	0.005	0.0045	0.0517	0.001	0.0958	0.1722	0.0237	0.005	0.1437	0.0242	0.0031	0.0037	0.0014	8e-04	0.027	0.0148	0.0305	0.0793	0.0187	0.0848	0.0013
5	rs158996	57978176	1.04	0.0824519171540817	0.9	0.195029827813683	0.423597047646922	0.0948699198630098	0.0176	0.0213	0.0204	0.0034	0.1409	0.005	0.0045	0.0517	0.001	0.0958	0.1722	0.0237	0.005	0.1437	0.0242	0.0031	0.0037	0.0014	8e-04	0.027	0.0148	0.0305	0.0793	0.0187	0.0849	0.0013
5	rs116665558	58018427	1.04	0.0824519171540817	0.9	0.195029827813683	0.415380140893119	0.100747415459412	0.0177	0.0212	0.0205	0.0034	0.141	0.005	0.0045	0.0517	0.001	0.0956	0.172	0.0238	0.005	0.1435	0.0243	0.0031	0.0037	0.0014	8e-04	0.0269	0.0148	0.0306	0.0793	0.0187	0.085	0.0013
5	rs114609029	58019508	1.04	0.0824519171540817	0.9	0.195029827813683	0.41555290791537	0.101155027840316	0.0177	0.0212	0.0205	0.0034	0.141	0.005	0.0045	0.0517	0.001	0.0956	0.172	0.0238	0.005	0.1435	0.0243	0.0031	0.0037	0.0014	8e-04	0.0269	0.0148	0.0306	0.0793	0.0187	0.085	0.0013
5	rs2545788	58036975	1.04	0.0824519171540817	0.9	0.195029827813683	0.41376937825582	0.111805161728862	0.0177	0.0211	0.0206	0.0034	0.1411	0.005	0.0045	0.0517	0.001	0.0955	0.1719	0.0239	0.0051	0.1434	0.0244	0.0031	0.0037	0.0014	8e-04	0.0269	0.0148	0.0306	0.0792	0.0187	0.0851	0.0012
5	rs115791568	58037893	1.04	0.0824519171540817	0.9	0.195029827813683	0.413367175953333	0.116937056920894	0.0177	0.0211	0.0205	0.0034	0.1411	0.005	0.0045	0.0517	0.001	0.0955	0.1719	0.0239	0.0051	0.1434	0.0245	0.0031	0.0037	0.0014	8e-04	0.0269	0.0148	0.0306	0.0792	0.0187	0.0851	0.0012
5	rs4296764	58040838	1.05	0.0706003084525404	0.9	0.195029827813683	0.32292809409927	0.124178823883261	0.0177	0.0203	0.0207	0.0036	0.1445	0.0054	0.0048	0.0513	0.0011	0.0949	0.1695	0.0238	0.0053	0.1413	0.0249	0.0034	0.0038	0.0014	0.001	0.0267	0.0149	0.0313	0.0775	0.0193	0.0861	0.0013
5	rs10514874	58049332	1.05	0.0706003084525404	0.9	0.195029827813683	0.291766452039459	0.136574902417033	0.0177	0.0198	0.0209	0.0037	0.1454	0.0056	0.0049	0.0511	0.0011	0.0948	0.1685	0.0237	0.0054	0.1402	0.0251	0.0035	0.0038	0.0015	0.0011	0.0267	0.0148	0.0316	0.0767	0.0196	0.0871	0.0013
5	rs895377	58050530	1.04	0.0824519171540817	0.9	0.195029827813683	0.286989332236845	0.177857822252424	0.0176	0.0185	0.0213	0.0039	0.1458	0.0059	0.005	0.0504	0.0012	0.094	0.1669	0.0238	0.0055	0.139	0.0256	0.0037	0.0036	0.0018	0.0012	0.0271	0.0148	0.0326	0.0754	0.0202	0.0893	0.0014
5	rs114134474	58054710	1.04	0.0824519171540817	0.9	0.195029827813683	0.371577120496086	0.259643628469326	0.017	0.0169	0.0223	0.0038	0.1467	0.006	0.0049	0.0493	0.0011	0.0938	0.1655	0.0229	0.0058	0.1373	0.0258	0.0035	0.0032	0.0021	0.0013	0.027	0.0149	0.0353	0.0755	0.0208	0.0914	0.0013
5	rs62358089	58055243	1.04	0.0824519171540817	0.9	0.195029827813683	0.377150558381226	0.264320271843822	0.017	0.0169	0.0223	0.0038	0.1467	0.006	0.0049	0.0493	0.0011	0.0938	0.1655	0.0228	0.0058	0.1372	0.0258	0.0035	0.0032	0.0021	0.0013	0.027	0.0149	0.0354	0.0755	0.0208	0.0914	0.0013
5	rs116286908	58058148	1.04	0.0824519171540817	0.9	0.195029827813683	0.3857007713477	0.272595519357223	0.017	0.0168	0.0223	0.0038	0.1468	0.006	0.0049	0.0492	0.0011	0.0938	0.1654	0.0228	0.0058	0.1372	0.0258	0.0035	0.0032	0.0021	0.0014	0.027	0.0149	0.0355	0.0756	0.0208	0.0914	0.0013
5	rs114805763	58059073	1.04	0.0824519171540817	0.9	0.195029827813683	0.389872849217296	0.270288906856243	0.017	0.0168	0.0224	0.0038	0.1469	0.006	0.0049	0.0492	0.0011	0.0938	0.1654	0.0229	0.0058	0.1372	0.0258	0.0035	0.0032	0.0021	0.0014	0.027	0.0148	0.0355	0.0756	0.0208	0.0914	0.0013
5	rs1031199	58059327	1.04	0.0824519171540817	0.9	0.195029827813683	0.391492137035101	0.272826513887828	0.017	0.0168	0.0224	0.0038	0.1469	0.006	0.0049	0.0492	0.0011	0.0938	0.1654	0.0229	0.0058	0.1372	0.0258	0.0035	0.0032	0.0021	0.0014	0.027	0.0148	0.0355	0.0756	0.0208	0.0914	0.0013
5	rs10073306	58061855	1.04	0.0824519171540817	0.9	0.195029827813683	0.384647451842669	0.276298668046304	0.017	0.0168	0.0224	0.0038	0.1469	0.006	0.0049	0.0492	0.0011	0.0938	0.1653	0.0229	0.0058	0.137	0.0258	0.0035	0.0032	0.0021	0.0014	0.027	0.0148	0.0356	0.0755	0.0209	0.0914	0.0013
5	rs72762115	58062415	1.04	0.0824519171540817	0.9	0.195029827813683	0.381882534521643	0.27827221714085	0.017	0.0168	0.0226	0.0038	0.1468	0.006	0.0048	0.0492	0.0011	0.094	0.1649	0.0228	0.0059	0.1368	0.0259	0.0035	0.0031	0.0022	0.0014	0.027	0.0149	0.0357	0.0754	0.021	0.0915	0.0013
5	rs116412160	58064736	1.04	0.0824519171540817	0.9	0.195029827813683	0.384758258860891	0.265693967193314	0.0171	0.0167	0.0229	0.0039	0.1467	0.006	0.0048	0.0492	0.0012	0.0942	0.1641	0.0227	0.006	0.1365	0.026	0.0035	0.003	0.0023	0.0014	0.0271	0.0149	0.0359	0.0753	0.0212	0.0915	0.0013
5	rs963443	58071799	1.03	0.0957762513390589	0.9	0.195029827813683	0.384979921410441	0.262834610220234	0.0171	0.0168	0.0229	0.0039	0.1466	0.006	0.0048	0.0492	0.0012	0.0943	0.1641	0.0228	0.006	0.1365	0.026	0.0035	0.003	0.0023	0.0014	0.0271	0.015	0.0359	0.0753	0.0212	0.0915	0.0014
5	rs73104354	58071862	1.03	0.0957762513390589	0.9	0.195029827813683	0.381937733728783	0.263063003381915	0.0171	0.0168	0.0229	0.0039	0.1466	0.006	0.0048	0.0492	0.0012	0.0942	0.1641	0.0228	0.006	0.1365	0.026	0.0035	0.003	0.0023	0.0014	0.0271	0.015	0.0359	0.0753	0.0212	0.0915	0.0014
5	rs10471461	58074884	1.03	0.0957762513390589	0.9	0.195029827813683	0.381165313260433	0.266152358239991	0.0171	0.0168	0.023	0.0039	0.1466	0.006	0.0047	0.0492	0.0012	0.0942	0.164	0.0228	0.006	0.1365	0.026	0.0035	0.003	0.0023	0.0015	0.0271	0.015	0.0359	0.0752	0.0212	0.0916	0.0014
5	rs410746	58077479	1.03	0.0957762513390589	0.9	0.195029827813683	0.375014547751223	0.267184636499526	0.0171	0.0168	0.023	0.0039	0.1467	0.006	0.0047	0.0492	0.0012	0.0942	0.164	0.0228	0.006	0.1364	0.0259	0.0035	0.003	0.0023	0.0015	0.0271	0.015	0.0359	0.0751	0.0213	0.0916	0.0014
5	rs115392132	58080642	1.03	0.0957762513390589	0.9	0.195029827813683	0.368643603235474	0.273751096270403	0.0171	0.0168	0.023	0.0038	0.1469	0.006	0.0047	0.0493	0.0012	0.0942	0.164	0.0228	0.0059	0.1363	0.026	0.0034	0.003	0.0023	0.0014	0.0271	0.015	0.0359	0.0751	0.0213	0.0916	0.0014
5	rs451558	58083981	1.03	0.0957762513390589	0.91	0.170469891558667	0.395695661062557	0.270749743764592	0.0171	0.017	0.023	0.0038	0.1477	0.006	0.0047	0.0493	0.0011	0.094	0.1638	0.0228	0.006	0.1355	0.0265	0.0034	0.003	0.0023	0.0013	0.0271	0.0151	0.0357	0.0752	0.0212	0.0914	0.0013
5	rs74846509	58084072	1.03	0.0957762513390589	0.91	0.170469891558667	0.396707874950106	0.269943438854539	0.0171	0.017	0.023	0.0038	0.1478	0.006	0.0047	0.0493	0.0011	0.094	0.1638	0.0228	0.006	0.1354	0.0265	0.0034	0.003	0.0023	0.0013	0.0271	0.0151	0.0357	0.0752	0.0212	0.0914	0.0013
5	rs72762127	58086666	1.03	0.0957762513390589	0.91	0.170469891558667	0.417859893216137	0.270864990982029	0.0171	0.0171	0.023	0.0038	0.1482	0.006	0.0046	0.0494	0.001	0.094	0.1637	0.0228	0.0061	0.135	0.0268	0.0034	0.003	0.0022	0.0012	0.0271	0.0151	0.0356	0.0752	0.0212	0.0913	0.0013
5	rs10805510	58091485	1.03	0.0957762513390589	0.91	0.170469891558667	0.397214470371667	0.278504683205491	0.0171	0.0174	0.023	0.0037	0.149	0.006	0.0046	0.0497	9e-04	0.094	0.1635	0.0228	0.006	0.1345	0.0269	0.0034	0.003	0.0022	0.0011	0.0272	0.0151	0.0356	0.075	0.0213	0.0913	0.0012
5	rs10940627	58093015	1.03	0.0957762513390589	0.91	0.170469891558667	0.402128331512459	0.297410966297307	0.017	0.0174	0.023	0.0033	0.1491	0.006	0.0045	0.0498	9e-04	0.0939	0.1634	0.0228	0.006	0.1345	0.0269	0.0034	0.003	0.0022	0.0011	0.0273	0.0151	0.0356	0.0749	0.0213	0.0914	0.0012
5	rs1400227	58095931	1.02	0.110678017971113	0.91	0.170469891558667	0.238097199171256	0.148455028124597	0.0156	0.0193	0.026	0.003	0.1494	0.0061	0.0041	0.0565	0.0012	0.092	0.1564	0.0234	0.0066	0.13	0.0265	0.0032	0.003	0.0025	0.0014	0.0302	0.017	0.0365	0.073	0.0194	0.0914	0.0017
5	rs10054551	58107687	1.02	0.110678017971113	0.91	0.170469891558667	0.215804404397861	0.140433289847481	0.0154	0.0194	0.0259	0.003	0.1491	0.006	0.004	0.0568	0.0012	0.0925	0.156	0.0235	0.0066	0.1293	0.0268	0.0033	0.003	0.0025	0.0014	0.0303	0.0173	0.0366	0.0729	0.0193	0.0918	0.0017
5	rs115183948	58108598	1.02	0.110678017971113	0.91	0.170469891558667	0.224400446246453	0.134206170372496	0.0154	0.0194	0.0259	0.003	0.1491	0.006	0.004	0.0569	0.0012	0.0925	0.1561	0.0235	0.0066	0.1292	0.0268	0.0033	0.003	0.0025	0.0014	0.0303	0.0173	0.0366	0.0729	0.0193	0.0918	0.0017
5	rs80332895	58109616	1.02	0.110678017971113	0.91	0.170469891558667	0.237024325161695	0.131582166510464	0.0154	0.0194	0.0259	0.003	0.1491	0.006	0.004	0.0568	0.0012	0.0926	0.1561	0.0235	0.0067	0.1292	0.0268	0.0032	0.003	0.0025	0.0014	0.0302	0.0172	0.0366	0.0729	0.0193	0.0918	0.0017
5	rs2176266	58109742	1.02	0.110678017971113	0.91	0.170469891558667	0.23869917781911	0.13077171605386	0.0154	0.0195	0.0259	0.003	0.1491	0.006	0.004	0.0568	0.0012	0.0926	0.1561	0.0235	0.0067	0.1292	0.0268	0.0032	0.003	0.0025	0.0014	0.0302	0.0172	0.0365	0.0729	0.0193	0.0918	0.0017
5	rs13355278	58120427	1.02	0.110678017971113	0.91	0.170469891558667	0.21931878746795	0.135206467687963	0.0153	0.0194	0.026	0.0029	0.1489	0.0058	0.0037	0.0572	0.0012	0.0924	0.1556	0.0239	0.0067	0.1292	0.027	0.0032	0.0029	0.0025	0.0014	0.0304	0.0174	0.0366	0.073	0.0194	0.0918	0.0017
5	rs13354482	58122015	1.02	0.110678017971113	0.91	0.170469891558667	0.220469870184649	0.134660512290268	0.0153	0.0194	0.026	0.0029	0.1489	0.0058	0.0037	0.0572	0.0012	0.0924	0.1556	0.0239	0.0067	0.1292	0.027	0.0032	0.0029	0.0025	0.0014	0.0304	0.0174	0.0366	0.073	0.0194	0.0918	0.0017
5	rs299915	58123362	1.02	0.110678017971113	0.91	0.170469891558667	0.221005447382095	0.134751448446218	0.0153	0.0194	0.026	0.0029	0.1489	0.0058	0.0037	0.0572	0.0012	0.0924	0.1556	0.0239	0.0067	0.1292	0.027	0.0032	0.0029	0.0025	0.0014	0.0304	0.0174	0.0366	0.073	0.0194	0.0918	0.0017
5	rs12523303	58124459	1.02	0.110678017971113	0.91	0.170469891558667	0.220881788151538	0.134933388472316	0.0153	0.0194	0.026	0.0029	0.1489	0.0058	0.0037	0.0572	0.0012	0.0924	0.1556	0.0239	0.0067	0.1292	0.027	0.0032	0.0029	0.0025	0.0014	0.0304	0.0174	0.0366	0.073	0.0194	0.0918	0.0017
5	rs78704740	58128215	1.02	0.110678017971113	0.91	0.170469891558667	0.217966483003397	0.13730679929143	0.0153	0.0194	0.026	0.0029	0.1488	0.0058	0.0037	0.0572	0.0012	0.0924	0.1555	0.0239	0.0067	0.1292	0.027	0.0032	0.0029	0.0025	0.0014	0.0304	0.0175	0.0366	0.0731	0.0194	0.0918	0.0017
5	rs16888673	58129006	1.02	0.110678017971113	0.91	0.170469891558667	0.217026738069957	0.139971900793282	0.0153	0.0194	0.026	0.0029	0.1488	0.0058	0.0037	0.0572	0.0013	0.0924	0.1555	0.0239	0.0067	0.1292	0.027	0.0032	0.0029	0.0025	0.0014	0.0304	0.0175	0.0366	0.0731	0.0194	0.0918	0.0017
5	rs17359134	58129972	1.01	0.127260826833158	0.9	0.195029827813683	0.213088511261374	0.144890643703438	0.0153	0.0194	0.026	0.0029	0.1487	0.0058	0.0037	0.0573	0.0013	0.0924	0.1555	0.0239	0.0067	0.1292	0.027	0.0032	0.0029	0.0025	0.0014	0.0305	0.0175	0.0366	0.0731	0.0194	0.0917	0.0017
5	rs2662390	58132702	1.01	0.127260826833158	0.9	0.195029827813683	0.21067277171876	0.13960318846122	0.0153	0.0194	0.0259	0.0029	0.1486	0.0058	0.0037	0.0573	0.0013	0.0924	0.1555	0.0239	0.0067	0.1292	0.027	0.0032	0.0029	0.0025	0.0014	0.0305	0.0175	0.0366	0.0731	0.0193	0.0917	0.0017
5	rs76598703	58138812	1.01	0.127260826833158	0.9	0.195029827813683	0.191715198729271	0.1286195965827	0.0153	0.0195	0.0259	0.0029	0.1485	0.0057	0.0037	0.0574	0.0013	0.0926	0.1554	0.024	0.0067	0.1293	0.0267	0.0032	0.0029	0.0025	0.0014	0.0306	0.0175	0.0367	0.0731	0.0193	0.0916	0.0017
5	rs1516433	58139715	1.01	0.127260826833158	0.9	0.195029827813683	0.191031146777917	0.128977362941477	0.0153	0.0195	0.0259	0.0029	0.1485	0.0057	0.0037	0.0574	0.0013	0.0926	0.1554	0.024	0.0067	0.1293	0.0267	0.0032	0.0029	0.0025	0.0014	0.0306	0.0175	0.0367	0.0731	0.0193	0.0916	0.0017
5	rs1156676	58142620	1.01	0.127260826833158	0.9	0.195029827813683	0.190272729114839	0.13194296061607	0.0153	0.0195	0.026	0.0029	0.1485	0.0057	0.0037	0.0574	0.0013	0.0926	0.1554	0.024	0.0067	0.1293	0.0267	0.0032	0.0029	0.0025	0.0014	0.0306	0.0175	0.0367	0.0731	0.0193	0.0916	0.0017
5	rs10514873	58155653	1.01	0.127260826833158	0.9	0.195029827813683	0.139915242672776	0.0886673725206129	0.0154	0.0194	0.0258	0.0027	0.1492	0.0056	0.0036	0.0583	0.0016	0.0923	0.1527	0.0242	0.0069	0.13	0.0258	0.0031	0.0029	0.0026	0.0015	0.0312	0.0179	0.0368	0.0735	0.0185	0.0922	0.0019
5	rs186109	58158346	1.01	0.127260826833158	0.9	0.195029827813683	0.114900403968355	0.0734410917135857	0.0154	0.0195	0.0255	0.0026	0.1501	0.0055	0.0036	0.0593	0.0019	0.0921	0.1501	0.0245	0.007	0.1311	0.0249	0.0031	0.0029	0.0027	0.0016	0.0317	0.0184	0.0363	0.0729	0.0185	0.0924	0.0021
5	rs190915	58159443	1.01	0.127260826833158	0.9	0.195029827813683	0.117671887708846	0.0708059500299208	0.0154	0.0195	0.0255	0.0026	0.1502	0.0055	0.0036	0.0593	0.0019	0.0921	0.1501	0.0245	0.007	0.1311	0.0249	0.0031	0.0029	0.0027	0.0016	0.0317	0.0184	0.0363	0.073	0.0185	0.0924	0.0022
5	rs76088613	58162785	1.01	0.127260826833158	0.9	0.195029827813683	0.117985503870621	0.0764072979413735	0.0153	0.0195	0.0255	0.0026	0.1503	0.0055	0.0036	0.0592	0.0019	0.092	0.15	0.0245	0.007	0.1311	0.025	0.0031	0.0029	0.0027	0.0016	0.0318	0.0184	0.0363	0.0728	0.0186	0.0924	0.0022
5	rs250334	58166115	1.01	0.127260826833158	0.9	0.195029827813683	0.118128225712375	0.0782395183870295	0.0153	0.0195	0.0255	0.0026	0.1503	0.0055	0.0036	0.0592	0.0019	0.092	0.15	0.0245	0.007	0.1311	0.025	0.0031	0.0029	0.0027	0.0016	0.0318	0.0184	0.0363	0.0727	0.0186	0.0924	0.0022
5	rs115164686	58168456	1.01	0.127260826833158	0.9	0.195029827813683	0.112473930429019	0.0800894066322641	0.0153	0.0195	0.0255	0.0026	0.1503	0.0055	0.0036	0.0592	0.0019	0.092	0.1499	0.0245	0.007	0.1312	0.025	0.0031	0.0029	0.0027	0.0016	0.0318	0.0184	0.0363	0.0727	0.0185	0.0924	0.0022
5	rs7710655	58173068	1.01	0.127260826833158	0.9	0.195029827813683	0.0534714928143544	0.0421700959284025	0.0151	0.0192	0.0249	0.0024	0.1525	0.0048	0.0035	0.0604	0.002	0.0911	0.1482	0.0246	0.0071	0.1322	0.0224	0.0031	0.0028	0.0027	0.0016	0.0334	0.02	0.0357	0.0722	0.0181	0.0935	0.0022
5	rs152695	58173470	1.01	0.127260826833158	0.9	0.195029827813683	0.0508713902685845	0.0270601819196288	0.0146	0.0188	0.0243	0.0022	0.1542	0.0045	0.0034	0.0615	0.002	0.0906	0.1471	0.0244	0.0072	0.1329	0.0206	0.0031	0.0027	0.0026	0.0014	0.0348	0.0209	0.0356	0.0713	0.018	0.0947	0.0021
5	rs116720851	58174165	1.01	0.127260826833158	0.9	0.195029827813683	0.0549090828717052	0.0313090895462847	0.0142	0.0187	0.0241	0.0022	0.1549	0.004	0.0033	0.062	0.002	0.0903	0.1466	0.0249	0.0072	0.1334	0.0198	0.0031	0.0025	0.0024	0.0013	0.0354	0.0211	0.0355	0.0709	0.0179	0.0961	0.0021
5	rs468321	58175865	1	0.145626599290586	0.9	0.195029827813683	0.0576623783616714	0.0285545245579515	0.0142	0.0187	0.024	0.0022	0.155	0.0039	0.0032	0.0621	0.002	0.0902	0.1465	0.025	0.0071	0.1336	0.0196	0.0031	0.0025	0.0023	0.0012	0.0355	0.0212	0.0355	0.0708	0.0179	0.0964	0.0021
5	rs114106626	58177646	1	0.145626599290586	0.9	0.195029827813683	0.0627318426823181	0.0329575116390723	0.014	0.0187	0.0239	0.0021	0.1552	0.0034	0.0032	0.0625	0.002	0.0901	0.1462	0.0251	0.0071	0.1334	0.0193	0.003	0.0024	0.0022	0.0011	0.0359	0.0214	0.0355	0.0711	0.018	0.0969	0.002
5	rs17367618	58177715	1	0.145626599290586	0.9	0.195029827813683	0.0628464447796627	0.0334138463367034	0.014	0.0187	0.0239	0.0021	0.1552	0.0034	0.0032	0.0625	0.002	0.0901	0.1462	0.0251	0.0071	0.1334	0.0193	0.003	0.0024	0.0022	0.0011	0.0359	0.0214	0.0355	0.0711	0.018	0.0969	0.002
5	rs12655408	58178353	1	0.145626599290586	0.9	0.195029827813683	0.0662696685829814	0.030523966350704	0.0139	0.0187	0.0239	0.0021	0.1552	0.0033	0.0032	0.0626	0.002	0.0902	0.1461	0.0252	0.0071	0.1331	0.0192	0.003	0.0024	0.0022	0.001	0.036	0.0215	0.0355	0.0712	0.018	0.0972	0.002
5	rs159726	58179746	1	0.145626599290586	0.9	0.195029827813683	0.0707588360801704	0.0311611744756348	0.0138	0.0188	0.0238	0.0021	0.1553	0.0033	0.0032	0.0627	0.002	0.0903	0.1459	0.0254	0.0071	0.1326	0.0191	0.003	0.0024	0.0022	9e-04	0.0362	0.0217	0.0354	0.0713	0.0181	0.0974	0.0019
5	rs469232	58186847	1	0.145626599290586	0.9	0.195029827813683	0.070367096290999	0.0378648650249688	0.0136	0.0188	0.0238	0.0021	0.1554	0.0032	0.0031	0.0629	0.0019	0.0903	0.1458	0.0255	0.007	0.1324	0.0191	0.003	0.0024	0.0022	8e-04	0.0364	0.0219	0.0353	0.0713	0.0182	0.0977	0.0018
5	rs10058291	58194892	1	0.145626599290586	0.9	0.195029827813683	0.0745191741772101	0.0414942138465787	0.0135	0.0188	0.0238	0.002	0.1554	0.0032	0.0031	0.0631	0.0018	0.0902	0.1456	0.0256	0.0069	0.1323	0.019	0.003	0.0023	0.0022	7e-04	0.0365	0.0221	0.0353	0.0713	0.0183	0.098	0.0017
5	rs184187	58203067	1	0.145626599290586	0.91	0.170469891558667	0.0750758988584313	0.0419442590987126	0.0134	0.0188	0.0238	0.002	0.1554	0.0032	0.0031	0.0631	0.0018	0.0902	0.1457	0.0256	0.0069	0.1323	0.019	0.003	0.0023	0.0022	7e-04	0.0365	0.0222	0.0353	0.0713	0.0183	0.098	0.0017
5	rs62356609	58212326	1	0.145626599290586	0.91	0.170469891558667	0.0827641895691975	0.0423964746486491	0.0134	0.0189	0.024	0.002	0.1553	0.0031	0.003	0.0631	0.0018	0.0902	0.1457	0.0254	0.0069	0.1325	0.0189	0.003	0.0023	0.0022	7e-04	0.0366	0.0222	0.0353	0.0711	0.0183	0.0982	0.0017
5	rs2968007	58223798	1	0.145626599290586	0.91	0.170469891558667	0.0948480790930166	0.0332614138725438	0.0134	0.019	0.0241	0.002	0.1552	0.0031	0.003	0.063	0.0018	0.09	0.1458	0.0253	0.0069	0.1328	0.0189	0.003	0.0023	0.0022	7e-04	0.0368	0.0223	0.0353	0.0708	0.0183	0.0984	0.0017
5	rs2136190	58225764	1	0.145626599290586	0.91	0.170469891558667	0.0949477789559068	0.0346965539143187	0.0134	0.019	0.0241	0.002	0.1552	0.0031	0.003	0.063	0.0018	0.09	0.1458	0.0253	0.0069	0.1328	0.0189	0.003	0.0023	0.0022	7e-04	0.0368	0.0223	0.0353	0.0708	0.0183	0.0985	0.0017
5	rs116805438	58228318	1	0.145626599290586	0.91	0.170469891558667	0.0987341956584494	0.0359487385041832	0.0134	0.019	0.0242	0.002	0.1551	0.0031	0.003	0.063	0.0018	0.0898	0.1459	0.0253	0.0069	0.1327	0.0188	0.003	0.0023	0.0021	7e-04	0.0369	0.0223	0.0353	0.0707	0.0182	0.0986	0.0016
5	rs2940561	58229656	1	0.145626599290586	0.91	0.170469891558667	0.122985176550208	0.038242683594239	0.0134	0.0192	0.0245	0.0019	0.1549	0.003	0.0029	0.063	0.0019	0.0892	0.1463	0.0253	0.0068	0.1321	0.0187	0.003	0.0023	0.002	7e-04	0.0374	0.0224	0.0356	0.0705	0.0182	0.0992	0.0016
5	rs299900	58230707	1	0.145626599290586	0.91	0.170469891558667	0.150555850653019	0.0424531539189916	0.0133	0.0194	0.0247	0.0019	0.1547	0.0029	0.0028	0.0629	0.0019	0.0888	0.1466	0.0253	0.0068	0.1316	0.0186	0.0031	0.0022	0.0019	7e-04	0.0378	0.0225	0.0358	0.0703	0.0182	0.0996	0.0016
5	rs62356611	58234866	1	0.145626599290586	0.9	0.195029827813683	0.151151420832788	0.0426802090410908	0.0133	0.0194	0.0247	0.0019	0.1547	0.0028	0.0028	0.0629	0.0019	0.0887	0.1465	0.0254	0.0068	0.1315	0.0185	0.0031	0.0022	0.0019	7e-04	0.0379	0.0225	0.0358	0.0702	0.0182	0.0999	0.0016
5	rs17775453	58262199	1	0.145626599290586	0.9	0.195029827813683	0.151018951537204	0.0426802090410908	0.0133	0.0195	0.0246	0.0019	0.1547	0.0028	0.0028	0.0628	0.0019	0.0885	0.1463	0.0254	0.0068	0.1314	0.0184	0.0031	0.0022	0.0019	7e-04	0.038	0.0225	0.0359	0.0701	0.0182	0.1005	0.0016
5	rs7736186	58270494	1	0.145626599290586	0.9	0.195029827813683	0.149467588900071	0.0435938262259931	0.0133	0.0196	0.0246	0.0019	0.1547	0.0028	0.0028	0.0628	0.0019	0.0885	0.1463	0.0254	0.0068	0.1313	0.0184	0.0031	0.0022	0.0019	7e-04	0.0381	0.0225	0.0359	0.0701	0.0182	0.1005	0.0016
5	rs28430615	58272531	1	0.145626599290586	0.9	0.195029827813683	0.148875963999027	0.0435364726885953	0.0133	0.0196	0.0246	0.0019	0.1547	0.0028	0.0028	0.0629	0.0019	0.0885	0.1463	0.0254	0.0068	0.1313	0.0184	0.0031	0.0022	0.002	7e-04	0.0381	0.0225	0.0359	0.0701	0.0182	0.1005	0.0016
5	rs10037958	58275288	1	0.145626599290586	0.9	0.195029827813683	0.147207251797085	0.0411022088758644	0.0133	0.0196	0.0246	0.0019	0.1547	0.0028	0.0028	0.0629	0.0019	0.0885	0.1463	0.0254	0.0068	0.1313	0.0184	0.0031	0.0022	0.002	7e-04	0.0381	0.0225	0.0359	0.0701	0.0182	0.1005	0.0016
5	rs1532520	58286244	1	0.145626599290586	0.9	0.195029827813683	0.139188726782937	0.0438810977199951	0.0133	0.0196	0.0246	0.0019	0.1545	0.0028	0.0028	0.0629	0.0019	0.0884	0.1462	0.0255	0.0068	0.1312	0.0182	0.0031	0.0022	0.0021	7e-04	0.0384	0.0225	0.036	0.07	0.0183	0.1007	0.0017
5	rs75394959	58297891	1	0.145626599290586	0.9	0.195029827813683	0.144935046050859	0.0466813831772201	0.0132	0.0195	0.0245	0.0018	0.1547	0.0027	0.0027	0.0627	0.0019	0.0886	0.1458	0.0258	0.0067	0.1309	0.0182	0.0031	0.0021	0.0021	6e-04	0.0387	0.0225	0.0362	0.07	0.0183	0.1012	0.0016
5	rs2055298	58299111	1	0.145626599290586	0.9	0.195029827813683	0.144967358067424	0.0466222634313	0.0132	0.0195	0.0245	0.0018	0.1547	0.0027	0.0027	0.0627	0.0019	0.0886	0.1458	0.0258	0.0067	0.1309	0.0182	0.0031	0.0021	0.0021	6e-04	0.0387	0.0225	0.0362	0.07	0.0183	0.1012	0.0016
5	rs4700317	58300399	1	0.145626599290586	0.9	0.195029827813683	0.144838135744595	0.0478707019911049	0.0132	0.0195	0.0245	0.0018	0.1547	0.0027	0.0027	0.0627	0.0019	0.0886	0.1458	0.0258	0.0067	0.1309	0.0182	0.003	0.0021	0.0021	6e-04	0.0388	0.0225	0.0362	0.07	0.0183	0.1012	0.0016
5	rs7727206	58301611	1	0.145626599290586	0.89	0.222038712392691	0.145323073443665	0.0476914650292326	0.0132	0.0195	0.0245	0.0018	0.1546	0.0027	0.0027	0.0627	0.0019	0.0886	0.1458	0.0258	0.0067	0.1309	0.0182	0.003	0.0021	0.0021	6e-04	0.0388	0.0225	0.0362	0.0701	0.0183	0.1012	0.0016
5	rs10471466	58312176	1	0.145626599290586	0.89	0.222038712392691	0.148056571912553	0.0494364340385127	0.0131	0.0195	0.0245	0.0018	0.1547	0.0027	0.0027	0.0627	0.0019	0.0886	0.1458	0.0258	0.0067	0.1308	0.0182	0.003	0.0021	0.002	6e-04	0.0388	0.0225	0.0362	0.0701	0.0182	0.1011	0.0017
5	rs35924466	58313474	1	0.145626599290586	0.89	0.222038712392691	0.144741264052439	0.0472743959780184	0.0131	0.0195	0.0245	0.0019	0.1546	0.0027	0.0027	0.0627	0.002	0.0886	0.1456	0.0259	0.0067	0.1308	0.0181	0.0031	0.0021	0.0021	6e-04	0.0388	0.0226	0.0362	0.07	0.0182	0.1011	0.0017
5	rs75971028	58315791	1	0.145626599290586	0.89	0.222038712392691	0.144838135744595	0.0473338785593356	0.0131	0.0195	0.0245	0.0019	0.1545	0.0027	0.0027	0.0627	0.002	0.0886	0.1456	0.0259	0.0067	0.1308	0.0181	0.0031	0.0021	0.0021	6e-04	0.0388	0.0226	0.0363	0.07	0.0182	0.1011	0.0017
5	rs4700319	58333808	1	0.145626599290586	0.89	0.222038712392691	0.131895272844354	0.0477511778391918	0.013	0.0196	0.0244	0.0018	0.1546	0.0026	0.0026	0.063	0.0019	0.0882	0.1455	0.0259	0.0068	0.131	0.018	0.0031	0.0021	0.0023	7e-04	0.0388	0.022	0.0364	0.0718	0.0184	0.0997	0.0019
5	rs2968012	58340271	1	0.145626599290586	0.89	0.222038712392691	0.0843969197671632	0.0670320793301974	0.0128	0.0196	0.0241	0.002	0.1546	0.0027	0.0025	0.0632	0.0016	0.0877	0.1448	0.0263	0.0066	0.1305	0.018	0.0031	0.0021	0.0023	7e-04	0.0391	0.0217	0.0378	0.0725	0.0191	0.0987	0.002
5	rs10514871	58342315	1	0.145626599290586	0.89	0.222038712392691	0.0857224679263214	0.0638857404064713	0.0128	0.0196	0.0241	0.002	0.1545	0.0027	0.0025	0.0632	0.0016	0.0877	0.1448	0.0263	0.0066	0.1304	0.0179	0.0031	0.0021	0.0023	7e-04	0.0391	0.0217	0.0379	0.0725	0.0191	0.0987	0.002
5	rs116799494	58358869	1	0.145626599290586	0.89	0.222038712392691	0.0815586547015055	0.067655068710703	0.0127	0.0196	0.0241	0.002	0.1544	0.0027	0.0025	0.0635	0.0015	0.0877	0.1446	0.0264	0.0066	0.1302	0.0178	0.0031	0.0021	0.0024	7e-04	0.0393	0.0219	0.0377	0.0724	0.0192	0.0989	0.002
5	rs72770698	58361255	1	0.145626599290586	0.89	0.222038712392691	0.0810164733781618	0.0682108564258629	0.0127	0.0196	0.0241	0.002	0.1543	0.0027	0.0025	0.0635	0.0015	0.0877	0.1446	0.0264	0.0066	0.1302	0.0178	0.0031	0.0021	0.0024	7e-04	0.0393	0.0219	0.0377	0.0724	0.0192	0.0989	0.002
5	rs11744488	58377128	1	0.145626599290586	0.89	0.222038712392691	0.0818759977670687	0.0655878312910603	0.0127	0.0197	0.0241	0.002	0.1542	0.0027	0.0025	0.0636	0.0015	0.0877	0.1446	0.0264	0.0066	0.1302	0.0178	0.0031	0.0021	0.0024	7e-04	0.0394	0.022	0.0376	0.0723	0.0194	0.0989	0.002
5	rs11958956	58381807	1	0.145626599290586	0.89	0.222038712392691	0.0832449882718762	0.0642246516088573	0.0127	0.0197	0.0241	0.002	0.1542	0.0027	0.0025	0.0636	0.0015	0.0876	0.1446	0.0264	0.0066	0.1301	0.0178	0.0031	0.0021	0.0024	7e-04	0.0394	0.022	0.0376	0.0723	0.0194	0.0989	0.002
5	rs62356688	58382491	1	0.145626599290586	0.88	0.251609301083599	0.082467444199072	0.0652459086315517	0.0127	0.0197	0.0241	0.002	0.1542	0.0027	0.0025	0.0636	0.0015	0.0876	0.1446	0.0264	0.0066	0.1301	0.0178	0.0031	0.0021	0.0024	7e-04	0.0394	0.022	0.0377	0.0723	0.0194	0.0989	0.002
5	rs78839803	58386260	1	0.145626599290586	0.88	0.251609301083599	0.0797603861920772	0.0660677823225773	0.0127	0.0197	0.024	0.002	0.1541	0.0027	0.0025	0.0637	0.0015	0.0875	0.1446	0.0264	0.0066	0.1302	0.0178	0.0031	0.0021	0.0024	7e-04	0.0395	0.0221	0.0376	0.0723	0.0194	0.0989	0.002
5	rs12109774	58388213	1	0.145626599290586	0.88	0.251609301083599	0.0797827059355255	0.0652459086315517	0.0127	0.0197	0.024	0.002	0.1541	0.0027	0.0025	0.0637	0.0015	0.0874	0.1445	0.0264	0.0066	0.1302	0.0178	0.0031	0.0021	0.0024	7e-04	0.0395	0.0221	0.0376	0.0723	0.0194	0.0989	0.002
5	rs1115728	58408025	1	0.145626599290586	0.88	0.251609301083599	0.305022042217228	0.0781658893693271	0.0127	0.0204	0.0237	0.0018	0.1517	0.0023	0.0022	0.0645	0.0018	0.0869	0.1453	0.0264	0.0073	0.1302	0.017	0.003	0.0018	0.0024	8e-04	0.0408	0.023	0.0367	0.0729	0.0194	0.0986	0.0027
5	rs41405750	58410221	1	0.145626599290586	0.88	0.251609301083599	0.320502858776627	0.0774311560206169	0.0127	0.0205	0.0237	0.0018	0.1516	0.0023	0.0022	0.0646	0.0018	0.0867	0.1457	0.0263	0.0072	0.1304	0.0168	0.003	0.0017	0.0024	8e-04	0.041	0.0231	0.0366	0.0728	0.0195	0.0984	0.0027
5	rs13174180	58418387	1	0.145626599290586	0.88	0.251609301083599	0.36994592327539	0.083993131630829	0.0127	0.0207	0.0237	0.0017	0.1518	0.0021	0.0022	0.0648	0.0018	0.0857	0.1462	0.0263	0.0072	0.1306	0.0165	0.003	0.0017	0.0024	8e-04	0.0413	0.0234	0.0362	0.0732	0.0195	0.0977	0.0028
5	rs6896215	58418501	1	0.145626599290586	0.88	0.251609301083599	0.406160987685989	0.0858965225782879	0.0128	0.0207	0.0238	0.0017	0.1519	0.0021	0.0022	0.0647	0.0017	0.0857	0.1462	0.0264	0.0072	0.1306	0.0165	0.003	0.0017	0.0021	8e-04	0.0414	0.0235	0.0362	0.0733	0.0196	0.0977	0.0028
5	rs62356723	58419621	1	0.145626599290586	0.88	0.251609301083599	0.391659843053357	0.0868930442417432	0.0129	0.0207	0.0237	0.0017	0.1521	0.0021	0.0022	0.0648	0.0017	0.0854	0.1465	0.0264	0.0072	0.1306	0.0163	0.003	0.0017	0.0021	9e-04	0.0415	0.0236	0.0361	0.0733	0.0196	0.0973	0.0029
5	rs10068809	58420346	1	0.145626599290586	0.88	0.251609301083599	0.387311281858398	0.0858965225782879	0.0129	0.0207	0.0237	0.0016	0.152	0.0021	0.0022	0.0648	0.0017	0.0853	0.1468	0.0264	0.0072	0.1306	0.0162	0.0031	0.0017	0.002	9e-04	0.0416	0.0237	0.036	0.0733	0.0196	0.0973	0.0029
5	rs55805100	58423752	0.99	0.165875049708709	0.88	0.251609301083599	0.368155838019279	0.0794214207750481	0.0126	0.02	0.0233	0.0014	0.1518	0.0017	0.0022	0.0649	0.0016	0.0853	0.1498	0.0259	0.0072	0.1302	0.0152	0.0031	0.0015	0.0018	0.0013	0.0424	0.0244	0.0353	0.0738	0.019	0.0974	0.0028
5	rs13186015	58427205	0.99	0.165875049708709	0.88	0.251609301083599	0.391827585338945	0.0894432810971409	0.0125	0.0198	0.0233	0.0014	0.1517	0.0017	0.0023	0.065	0.0016	0.0855	0.1506	0.0257	0.0073	0.1301	0.0149	0.0032	0.0015	0.0018	0.0015	0.0425	0.0245	0.035	0.074	0.0188	0.0974	0.0027
5	rs75232125	58428609	0.99	0.165875049708709	0.88	0.251609301083599	0.388813775444255	0.0965464935360461	0.0125	0.0197	0.0231	0.0013	0.1516	0.0016	0.0023	0.0651	0.0016	0.0855	0.1507	0.0256	0.0073	0.13	0.0149	0.0032	0.0015	0.0018	0.0015	0.0425	0.0246	0.035	0.074	0.0188	0.0975	0.0028
5	rs111804704	58429438	0.99	0.165875049708709	0.88	0.251609301083599	0.389705530229354	0.0938378485077095	0.0125	0.0197	0.0231	0.0013	0.1516	0.0016	0.0023	0.0652	0.0016	0.0855	0.1507	0.0256	0.0073	0.13	0.0149	0.0032	0.0015	0.0018	0.0015	0.0425	0.0246	0.0349	0.074	0.0188	0.0975	0.0027
5	rs116363204	58436835	0.99	0.165875049708709	0.88	0.251609301083599	0.416129056928214	0.0824828111152438	0.0125	0.0195	0.0231	0.0013	0.1517	0.0016	0.0023	0.0653	0.0016	0.0855	0.1507	0.0256	0.0073	0.1302	0.0148	0.0032	0.0015	0.0018	0.0015	0.0426	0.0247	0.0346	0.0741	0.0188	0.0978	0.0027
5	rs7716261	58437980	0.99	0.165875049708709	0.88	0.251609301083599	0.419710066171246	0.0772845495125372	0.0125	0.0195	0.023	0.0013	0.1517	0.0016	0.0023	0.0653	0.0016	0.0855	0.1507	0.0256	0.0073	0.1302	0.0148	0.0032	0.0015	0.0018	0.0016	0.0426	0.0247	0.0346	0.0741	0.0188	0.0978	0.0028
5	rs10056754	58438118	0.99	0.165875049708709	0.88	0.251609301083599	0.422028507274718	0.0772845495125372	0.0125	0.0195	0.023	0.0013	0.1517	0.0016	0.0023	0.0653	0.0016	0.0855	0.1507	0.0256	0.0073	0.1302	0.0148	0.0032	0.0015	0.0018	0.0016	0.0427	0.0247	0.0346	0.0741	0.0188	0.0978	0.0028
5	rs115268352	58439284	0.99	0.165875049708709	0.88	0.251609301083599	0.422376821677109	0.0763343786965681	0.0125	0.0195	0.023	0.0013	0.1517	0.0016	0.0023	0.0653	0.0016	0.0855	0.1507	0.0256	0.0073	0.1302	0.0148	0.0032	0.0015	0.0018	0.0016	0.0427	0.0247	0.0346	0.0741	0.0188	0.0978	0.0028
5	rs12153416	58443848	0.99	0.165875049708709	0.88	0.251609301083599	0.423364488693877	0.0750991219077738	0.0125	0.0194	0.023	0.0013	0.1517	0.0016	0.0023	0.0654	0.0016	0.0854	0.1508	0.0256	0.0073	0.1302	0.0147	0.0032	0.0015	0.0018	0.0016	0.0427	0.0247	0.0345	0.0742	0.0188	0.0978	0.0028
5	rs72764078	58445471	0.99	0.165875049708709	0.87	0.283849475516541	0.422667192876958	0.0749543415105019	0.0125	0.0194	0.023	0.0014	0.1517	0.0016	0.0023	0.0654	0.0016	0.0854	0.1509	0.0256	0.0073	0.1302	0.0147	0.0032	0.0015	0.0018	0.0017	0.0427	0.0247	0.0345	0.0742	0.0188	0.0978	0.0028
5	rs62356730	58448482	0.99	0.165875049708709	0.87	0.283849475516541	0.415725710792996	0.0730110712971125	0.0125	0.0193	0.023	0.0014	0.1516	0.0016	0.0023	0.0654	0.0016	0.0853	0.151	0.0255	0.0073	0.1302	0.0147	0.0032	0.0015	0.0018	0.0017	0.0427	0.0247	0.0345	0.0741	0.0188	0.0977	0.0028
5	rs1345791	58454130	0.99	0.165875049708709	0.87	0.283849475516541	0.396932988274751	0.0680022136518628	0.0125	0.0192	0.0231	0.0014	0.1516	0.0016	0.0024	0.0655	0.0016	0.0853	0.1515	0.0254	0.0072	0.1302	0.0147	0.0033	0.0015	0.0019	0.0018	0.0428	0.0246	0.0344	0.0738	0.0189	0.0976	0.0027
5	rs6877743	58454191	0.99	0.165875049708709	0.87	0.283849475516541	0.398059519474037	0.06807173161209	0.0125	0.0192	0.0231	0.0014	0.1516	0.0016	0.0024	0.0656	0.0016	0.0853	0.1516	0.0254	0.0072	0.1302	0.0147	0.0033	0.0015	0.0019	0.0018	0.0428	0.0246	0.0344	0.0738	0.0189	0.0975	0.0027
5	rs1559251	58455403	0.99	0.165875049708709	0.87	0.283849475516541	0.396707874950106	0.0684197657324233	0.0125	0.0192	0.0231	0.0014	0.1516	0.0016	0.0024	0.0656	0.0016	0.0852	0.1516	0.0254	0.0072	0.1302	0.0147	0.0033	0.0015	0.0019	0.0018	0.0429	0.0246	0.0344	0.0738	0.0188	0.0975	0.0027
5	rs62357964	58460646	0.99	0.165875049708709	0.87	0.283849475516541	0.390207596084203	0.0698192862789994	0.0125	0.0191	0.0231	0.0014	0.1516	0.0016	0.0024	0.0656	0.0016	0.0852	0.1516	0.0253	0.0072	0.1303	0.0147	0.0033	0.0015	0.0019	0.0018	0.0429	0.0246	0.0343	0.0739	0.0188	0.0975	0.0027
5	rs10079544	58471810	0.99	0.165875049708709	0.86	0.318862054747229	0.390263401342952	0.0682804632597533	0.0126	0.019	0.023	0.0014	0.1517	0.0016	0.0024	0.0656	0.0015	0.0852	0.1516	0.0253	0.0072	0.1305	0.0146	0.0033	0.0016	0.0019	0.0019	0.0432	0.0247	0.0341	0.0739	0.0188	0.0973	0.0027
5	rs76791788	58473022	0.99	0.165875049708709	0.86	0.318862054747229	0.371196180258077	0.0806850783757492	0.0127	0.019	0.023	0.0013	0.1517	0.0016	0.0022	0.0656	0.0016	0.0852	0.1516	0.0252	0.0072	0.1305	0.0145	0.0032	0.0014	0.0019	0.0019	0.0432	0.0246	0.0341	0.0738	0.0188	0.0979	0.0027
5	rs6450509	58474488	0.99	0.165875049708709	0.86	0.318862054747229	0.358149349345659	0.0809089168701184	0.0128	0.019	0.023	0.0013	0.1517	0.0016	0.0023	0.0656	0.0016	0.0852	0.1515	0.0252	0.0072	0.1305	0.0145	0.0032	0.0014	0.0019	0.0019	0.0431	0.0245	0.0341	0.0739	0.0188	0.098	0.0027
5	rs72764091	58479220	0.99	0.165875049708709	0.86	0.318862054747229	0.341734686889287	0.0740160700702378	0.0129	0.0189	0.023	0.0013	0.1516	0.0016	0.0023	0.0654	0.0016	0.0853	0.1516	0.0251	0.0072	0.1308	0.0145	0.0032	0.0015	0.0019	0.0019	0.0432	0.0246	0.0339	0.0739	0.0188	0.0978	0.0027
5	rs10045878	58485320	0.99	0.165875049708709	0.86	0.318862054747229	0.362274681765197	0.0649047369682324	0.0131	0.0186	0.023	0.0014	0.1516	0.0016	0.0024	0.0649	0.0016	0.0852	0.1515	0.0247	0.0071	0.1314	0.0146	0.0033	0.0016	0.0019	0.0019	0.0434	0.0247	0.0334	0.0747	0.0187	0.0972	0.0028
5	rs11948460	58485754	0.99	0.165875049708709	0.86	0.318862054747229	0.357081802604167	0.0698192862789994	0.0131	0.0186	0.023	0.0014	0.1514	0.0016	0.0023	0.0649	0.0016	0.0852	0.1515	0.0247	0.0071	0.1315	0.0146	0.0033	0.0016	0.0019	0.0019	0.0434	0.0248	0.0334	0.0748	0.0187	0.0973	0.0028
5	rs2112957	58491406	0.99	0.165875049708709	0.86	0.318862054747229	0.336955202885729	0.0659305037042551	0.0133	0.0185	0.0228	0.0014	0.1513	0.0016	0.0023	0.0649	0.0016	0.0852	0.1514	0.0246	0.0071	0.1319	0.0145	0.0034	0.0017	0.0019	0.0018	0.0435	0.0249	0.033	0.0748	0.0186	0.0977	0.0027
5	rs154224	58500802	0.99	0.165875049708709	0.85	0.356744695657816	0.29702144874455	0.0536978436431144	0.0139	0.0184	0.0223	0.0014	0.1522	0.0017	0.0024	0.065	0.0016	0.0847	0.151	0.0243	0.007	0.1322	0.0143	0.0035	0.002	0.0018	0.0018	0.0439	0.0251	0.0322	0.0748	0.0185	0.0978	0.0026
5	rs76630063	58502911	0.99	0.165875049708709	0.85	0.356744695657816	0.285185077584504	0.0552157708384631	0.014	0.0184	0.0222	0.0013	0.152	0.0017	0.0024	0.0651	0.0016	0.0847	0.151	0.0242	0.0069	0.1323	0.0142	0.0035	0.002	0.0018	0.0019	0.044	0.0251	0.0321	0.0749	0.0185	0.0979	0.0026
5	rs61584344	58506640	0.99	0.165875049708709	0.84	0.397589870063919	0.248576862443932	0.059089864750233	0.0141	0.0184	0.022	0.0013	0.1518	0.0017	0.0024	0.0651	0.0016	0.0846	0.1509	0.0242	0.0068	0.1322	0.0143	0.0035	0.002	0.0018	0.0019	0.0441	0.0253	0.0319	0.075	0.0186	0.0981	0.0026
5	rs67285388	58510401	0.99	0.165875049708709	0.84	0.397589870063919	0.241331878037124	0.0583712035217397	0.0141	0.0184	0.0219	0.0013	0.1518	0.0017	0.0024	0.065	0.0016	0.0846	0.1509	0.0242	0.0068	0.1322	0.0143	0.0035	0.0021	0.0018	0.0019	0.0441	0.0253	0.0318	0.0751	0.0186	0.0982	0.0026
5	rs72765914	58511506	0.99	0.165875049708709	0.84	0.397589870063919	0.239517491209571	0.0581758570842213	0.0141	0.0184	0.0219	0.0013	0.1518	0.0017	0.0024	0.065	0.0016	0.0846	0.1509	0.0241	0.0068	0.1322	0.0143	0.0035	0.0021	0.0018	0.0019	0.0442	0.0253	0.0318	0.0751	0.0186	0.0982	0.0026
5	rs153980	58515131	0.99	0.165875049708709	0.84	0.397589870063919	0.233141678939822	0.0570096677885933	0.0141	0.0184	0.0219	0.0013	0.1518	0.0017	0.0024	0.0649	0.0016	0.0846	0.151	0.0241	0.0068	0.1322	0.0144	0.0035	0.0021	0.0018	0.0019	0.0442	0.0254	0.0317	0.0752	0.0186	0.0982	0.0026
5	rs153968	58522610	0.98	0.188103243221556	0.84	0.397589870063919	0.176372092844876	0.052883279250726	0.0143	0.0185	0.0214	0.0014	0.1518	0.0018	0.0024	0.0639	0.0017	0.0844	0.151	0.0239	0.0066	0.1318	0.0151	0.0036	0.0022	0.0018	0.002	0.0444	0.0257	0.0313	0.0758	0.0189	0.0981	0.0025
5	rs10461659	58525099	0.98	0.188103243221556	0.84	0.397589870063919	0.163737308756098	0.0580457816552925	0.0147	0.0186	0.0209	0.0013	0.152	0.0019	0.0025	0.0636	0.0018	0.084	0.1513	0.0235	0.0065	0.1316	0.0154	0.0037	0.0022	0.0018	0.002	0.0445	0.0262	0.0307	0.0763	0.0189	0.0977	0.0026
5	rs10068836	58526609	0.98	0.188103243221556	0.84	0.397589870063919	0.154317788721116	0.0689082558075355	0.0149	0.0187	0.0206	0.0012	0.1523	0.002	0.0025	0.0634	0.0018	0.0838	0.1513	0.0234	0.0065	0.1314	0.0155	0.0038	0.0022	0.0018	0.0021	0.0446	0.0266	0.0305	0.0766	0.019	0.0974	0.0026
5	rs12658429	58532218	0.98	0.188103243221556	0.84	0.397589870063919	0.163112988568361	0.0710889082410334	0.0149	0.0187	0.0205	0.0012	0.1523	0.002	0.0026	0.0634	0.0018	0.0837	0.1512	0.0234	0.0065	0.1314	0.0156	0.0038	0.0022	0.0018	0.0021	0.0446	0.0267	0.0305	0.0766	0.019	0.0973	0.0026
5	rs1471430	58534487	0.98	0.188103243221556	0.84	0.397589870063919	0.171302474045403	0.0671703131928342	0.0149	0.0187	0.0205	0.0012	0.1523	0.002	0.0026	0.0633	0.0018	0.0837	0.1512	0.0233	0.0065	0.1314	0.0156	0.0038	0.0023	0.0018	0.0021	0.0446	0.0267	0.0305	0.0766	0.019	0.0973	0.0027
5	rs26689	58542675	0.98	0.188103243221556	0.84	0.397589870063919	0.1709461845775	0.0675164185192702	0.0149	0.0187	0.0206	0.0012	0.1523	0.002	0.0026	0.0633	0.0018	0.0837	0.1509	0.0233	0.0065	0.1313	0.0157	0.0038	0.0023	0.0019	0.0021	0.0446	0.0267	0.0305	0.0766	0.0191	0.0972	0.0027
5	rs76087085	58546725	0.98	0.188103243221556	0.84	0.397589870063919	0.163737308756098	0.0679327253358512	0.0149	0.0187	0.0205	0.0013	0.1525	0.002	0.0026	0.0632	0.0018	0.0837	0.1506	0.0233	0.0065	0.1314	0.0158	0.0038	0.0023	0.0019	0.0021	0.0447	0.0267	0.0305	0.0767	0.0191	0.0971	0.0027
5	rs76752737	58558099	0.98	0.188103243221556	0.84	0.397589870063919	0.157828653392279	0.0634800449719103	0.0149	0.0186	0.0205	0.0013	0.1527	0.002	0.0026	0.063	0.0018	0.0836	0.1502	0.0234	0.0064	0.1314	0.0161	0.0039	0.0023	0.0019	0.0021	0.0447	0.0268	0.0305	0.0768	0.0192	0.0969	0.0027
5	rs17444059	58560717	0.98	0.188103243221556	0.84	0.397589870063919	0.159635757487602	0.0634125350556216	0.0149	0.0186	0.0205	0.0013	0.1528	0.002	0.0027	0.063	0.0018	0.0835	0.1502	0.0233	0.0064	0.1314	0.0162	0.0039	0.0023	0.0019	0.0021	0.0447	0.0268	0.0305	0.0769	0.0192	0.0969	0.0027
5	rs79860229	58560943	0.98	0.188103243221556	0.84	0.397589870063919	0.154653348977594	0.0598122729134044	0.0149	0.0187	0.0205	0.0013	0.1528	0.002	0.0027	0.063	0.0018	0.0835	0.1502	0.0235	0.0065	0.1313	0.0162	0.0039	0.0023	0.0019	0.0022	0.0439	0.0269	0.0305	0.0771	0.0192	0.0969	0.0027
5	rs17628114	58566588	0.97	0.212405230483542	0.84	0.397589870063919	0.148089296049929	0.0615345997089099	0.015	0.0186	0.0204	0.0013	0.153	0.0021	0.0027	0.0628	0.0018	0.0834	0.1499	0.0235	0.0065	0.1313	0.0163	0.0039	0.0023	0.0019	0.0022	0.0439	0.027	0.0305	0.0772	0.0193	0.0969	0.0027
5	rs17528550	58568885	0.97	0.212405230483542	0.84	0.397589870063919	0.147109440123999	0.0620018437431966	0.015	0.0186	0.0204	0.0013	0.153	0.0021	0.0027	0.0628	0.0018	0.0833	0.1498	0.0235	0.0065	0.1313	0.0163	0.0039	0.0023	0.0019	0.0022	0.0439	0.027	0.0304	0.0772	0.0193	0.097	0.0027
5	rs2591825	58578605	0.97	0.212405230483542	0.84	0.397589870063919	0.147337727476626	0.0624035290588065	0.0152	0.0186	0.0202	0.0014	0.1531	0.0021	0.0027	0.0627	0.0017	0.0831	0.1494	0.0234	0.0065	0.1311	0.0166	0.0039	0.0024	0.002	0.0022	0.044	0.0272	0.0303	0.0772	0.0194	0.0973	0.0027
5	rs78838518	58581880	0.97	0.212405230483542	0.84	0.397589870063919	0.142300056985095	0.0654509721872734	0.0152	0.0186	0.0201	0.0014	0.1531	0.0021	0.0027	0.0627	0.0017	0.0831	0.1494	0.0234	0.0064	0.1311	0.0166	0.0039	0.0024	0.002	0.0022	0.044	0.0272	0.0303	0.0773	0.0194	0.0973	0.0027
5	rs79511864	58583798	0.97	0.212405230483542	0.84	0.397589870063919	0.140010172606676	0.0671011813753681	0.0152	0.0185	0.0201	0.0014	0.1531	0.0021	0.0027	0.0627	0.0017	0.0831	0.1493	0.0234	0.0064	0.1311	0.0166	0.0039	0.0024	0.002	0.0022	0.044	0.0272	0.0303	0.0773	0.0194	0.0973	0.0027
5	rs12519611	58594684	0.97	0.212405230483542	0.84	0.397589870063919	0.126140976784545	0.0701710063148475	0.0152	0.0185	0.0198	0.0014	0.1528	0.0022	0.0028	0.0626	0.0017	0.0832	0.1493	0.0233	0.0064	0.131	0.0168	0.004	0.0024	0.002	0.0022	0.0441	0.0272	0.0301	0.0777	0.0195	0.0974	0.0027
5	rs255650	58606700	0.97	0.212405230483542	0.83	0.441484906400802	0.131529170374686	0.0804614915184349	0.0152	0.0184	0.0198	0.0015	0.1527	0.0022	0.0028	0.0624	0.0016	0.0829	0.1493	0.0231	0.0063	0.131	0.0169	0.004	0.0024	0.002	0.0022	0.0443	0.0274	0.0299	0.0781	0.0196	0.0975	0.0027
5	rs13169097	58616197	0.97	0.212405230483542	0.83	0.441484906400802	0.130981168137706	0.0854381458425069	0.0152	0.0184	0.0201	0.0015	0.1527	0.0023	0.0028	0.0622	0.0016	0.0825	0.1495	0.0231	0.0062	0.131	0.0169	0.0041	0.0024	0.002	0.0022	0.0444	0.0277	0.0298	0.0784	0.0196	0.0967	0.0027
5	rs79239890	58617122	0.97	0.212405230483542	0.83	0.441484906400802	0.129586992904653	0.0874315386263172	0.0152	0.0184	0.0201	0.0015	0.1527	0.0023	0.0028	0.0622	0.0016	0.0825	0.1495	0.0231	0.0062	0.131	0.0169	0.0041	0.0024	0.002	0.0022	0.0444	0.0277	0.0298	0.0784	0.0196	0.0968	0.0027
5	rs721826	58623964	0.97	0.212405230483542	0.83	0.441484906400802	0.122692725230898	0.0835388748898197	0.0154	0.0183	0.0208	0.0016	0.152	0.0024	0.0028	0.0615	0.0015	0.0813	0.1507	0.0229	0.0059	0.1303	0.0172	0.004	0.0024	0.0021	0.0022	0.0444	0.0282	0.0295	0.0796	0.0197	0.0967	0.0027
5	rs16889606	58624520	0.97	0.212405230483542	0.83	0.441484906400802	0.119849133312615	0.0888998619969285	0.0154	0.0183	0.0209	0.0016	0.152	0.0024	0.0028	0.0614	0.0015	0.0811	0.1509	0.0228	0.0058	0.1301	0.0172	0.004	0.0024	0.0021	0.0022	0.0444	0.0282	0.0295	0.0799	0.0197	0.0966	0.0028
5	rs12055306	58633891	0.96	0.238871757466757	0.83	0.441484906400802	0.132629320684763	0.0717272723099275	0.0155	0.0183	0.0212	0.0019	0.1517	0.0027	0.003	0.0615	0.0015	0.0801	0.1517	0.0227	0.0056	0.1292	0.0172	0.0043	0.0025	0.0022	0.0024	0.0431	0.0282	0.0295	0.081	0.0199	0.0964	0.0029
5	rs115639274	58638442	0.96	0.238871757466757	0.83	0.441484906400802	0.134877162147016	0.0728679626828336	0.0155	0.0183	0.0212	0.0019	0.1518	0.0028	0.003	0.0614	0.0014	0.0799	0.1518	0.0227	0.0055	0.1291	0.0172	0.0043	0.0025	0.0022	0.0024	0.0431	0.0282	0.0295	0.081	0.0199	0.0964	0.0029
5	rs55946719	58639732	0.96	0.238871757466757	0.83	0.441484906400802	0.135559057205867	0.0725106983371063	0.0155	0.0183	0.0212	0.0019	0.1518	0.0028	0.003	0.0614	0.0014	0.0799	0.1518	0.0227	0.0055	0.1291	0.0172	0.0043	0.0025	0.0022	0.0024	0.0431	0.0282	0.0295	0.081	0.0199	0.0964	0.0029
5	rs17782238	58659306	0.96	0.238871757466757	0.83	0.441484906400802	0.142236149132915	0.0957466836223474	0.0157	0.0183	0.0212	0.002	0.1519	0.0028	0.0031	0.0613	0.0015	0.0788	0.1523	0.0227	0.0054	0.1288	0.0171	0.0044	0.0026	0.0022	0.0024	0.043	0.0285	0.0296	0.0814	0.0199	0.0963	0.003
5	rs79294592	58663967	0.96	0.238871757466757	0.83	0.441484906400802	0.145161320272283	0.0938378485077095	0.0157	0.0183	0.0212	0.002	0.152	0.0028	0.0031	0.0612	0.0015	0.0788	0.1523	0.0227	0.0054	0.1288	0.0171	0.0044	0.0026	0.0022	0.0024	0.043	0.0285	0.0296	0.0814	0.0199	0.0963	0.003
5	rs1457145	58666122	0.96	0.238871757466757	0.83	0.441484906400802	0.147076844820644	0.0875085750450613	0.0157	0.0183	0.0212	0.002	0.152	0.0028	0.0031	0.0612	0.0015	0.0788	0.1523	0.0228	0.0054	0.1288	0.0171	0.0045	0.0026	0.0022	0.0024	0.043	0.0285	0.0296	0.0814	0.0199	0.0963	0.003
5	rs78103527	58676988	0.96	0.238871757466757	0.83	0.441484906400802	0.151052062412579	0.0973489153999478	0.0157	0.0183	0.0212	0.002	0.1523	0.0028	0.0031	0.0611	0.0015	0.0785	0.1524	0.0228	0.0054	0.1288	0.017	0.0045	0.0026	0.0023	0.0024	0.043	0.0285	0.0294	0.0815	0.0199	0.0963	0.003
5	rs72767759	58679021	0.96	0.238871757466757	0.83	0.441484906400802	0.157658796335914	0.108936246111632	0.0158	0.0183	0.0212	0.002	0.1527	0.0029	0.0031	0.0609	0.0015	0.0782	0.1526	0.0228	0.0053	0.1287	0.017	0.0046	0.0026	0.0023	0.0024	0.0431	0.0285	0.0291	0.0815	0.0199	0.0963	0.0031
5	rs427433	58681231	0.96	0.238871757466757	0.83	0.441484906400802	0.164990139321454	0.0962262556519893	0.0158	0.0183	0.0212	0.002	0.1528	0.0029	0.0031	0.0608	0.0016	0.0781	0.1526	0.0228	0.0053	0.1287	0.0169	0.0046	0.0026	0.0023	0.0024	0.0431	0.0285	0.0291	0.0816	0.0199	0.0963	0.0031
5	rs11738043	58686591	0.96	0.238871757466757	0.83	0.441484906400802	0.151151420832788	0.0919442287562431	0.0158	0.0183	0.0212	0.002	0.153	0.0029	0.0031	0.0608	0.0016	0.078	0.1526	0.0227	0.0053	0.1288	0.0169	0.0046	0.0026	0.0023	0.0023	0.0431	0.0284	0.029	0.0815	0.0199	0.0963	0.0031
5	rs525099	58690251	0.96	0.238871757466757	0.83	0.441484906400802	0.150060606028345	0.0900659459725021	0.0158	0.0183	0.0213	0.002	0.1531	0.0029	0.003	0.0608	0.0016	0.078	0.1526	0.0227	0.0053	0.1289	0.0169	0.0046	0.0026	0.0023	0.0023	0.0431	0.0284	0.029	0.0815	0.0199	0.0963	0.0031
5	rs258110	58698145	0.96	0.238871757466757	0.83	0.441484906400802	0.139094130810682	0.0935211853224141	0.0158	0.0183	0.0213	0.0021	0.1532	0.0029	0.0031	0.0608	0.0016	0.078	0.1525	0.0227	0.0053	0.1289	0.0169	0.0046	0.0026	0.0023	0.0023	0.0431	0.0284	0.029	0.0814	0.0198	0.0963	0.0031
5	rs74401827	58698272	0.96	0.238871757466757	0.83	0.441484906400802	0.137961983748826	0.0954274929429257	0.0158	0.0183	0.0213	0.0021	0.1532	0.0029	0.0031	0.0608	0.0017	0.078	0.1525	0.0227	0.0053	0.1289	0.0169	0.0046	0.0026	0.0023	0.0023	0.0431	0.0284	0.029	0.0814	0.0198	0.0963	0.0031
5	rs6883834	58708019	0.96	0.238871757466757	0.83	0.441484906400802	0.112501639932931	0.110198422038498	0.0158	0.0183	0.0213	0.0021	0.1533	0.003	0.003	0.0609	0.0017	0.0779	0.1523	0.0227	0.0053	0.1289	0.0169	0.0045	0.0026	0.0023	0.0023	0.0432	0.0284	0.029	0.0813	0.0198	0.0963	0.0031
5	rs113409754	58715692	0.96	0.238871757466757	0.83	0.441484906400802	0.105332008126147	0.122331128548904	0.0158	0.0183	0.0212	0.0021	0.1536	0.003	0.003	0.0609	0.0017	0.0779	0.1521	0.0227	0.0053	0.1288	0.0169	0.0045	0.0026	0.0023	0.0023	0.0432	0.0284	0.029	0.0814	0.0197	0.0962	0.0031
5	rs116817658	58716732	0.96	0.238871757466757	0.83	0.441484906400802	0.0949477789559068	0.105929888658967	0.0159	0.0183	0.0212	0.0021	0.1542	0.003	0.003	0.061	0.0017	0.0778	0.1517	0.0228	0.0052	0.1285	0.0169	0.0045	0.0026	0.0023	0.0022	0.0433	0.0285	0.0288	0.0815	0.0197	0.0962	0.003
5	rs11739601	58717318	0.96	0.238871757466757	0.83	0.441484906400802	0.0905747980313666	0.107679661383449	0.0159	0.0184	0.0212	0.0022	0.1546	0.003	0.003	0.0611	0.0017	0.0777	0.1515	0.0229	0.0052	0.1283	0.0169	0.0045	0.0026	0.0023	0.0022	0.0434	0.0285	0.0287	0.0815	0.0197	0.0961	0.003
5	rs13161585	58722174	0.95	0.267590046340022	0.83	0.441484906400802	0.0578611920322298	0.0919442287562431	0.0159	0.0184	0.0209	0.0023	0.157	0.0032	0.0029	0.0613	0.0016	0.0771	0.1502	0.0236	0.005	0.1274	0.0167	0.0041	0.0026	0.0022	0.0018	0.0441	0.0288	0.0282	0.082	0.0201	0.0958	0.0029
5	rs13190249	58732661	0.94	0.298643641979994	0.83	0.441484906400802	0.0436901552318172	0.114018222871647	0.0158	0.0184	0.0206	0.0025	0.1594	0.0034	0.0027	0.061	0.0015	0.0763	0.1495	0.0243	0.0047	0.1266	0.0166	0.0038	0.0026	0.0022	0.0014	0.0449	0.0291	0.0275	0.0821	0.0203	0.0959	0.0028
5	rs1824154	58737707	0.94	0.298643641979994	0.82	0.488512084344485	0.04480790693285	0.113165088611038	0.0158	0.0184	0.0206	0.0025	0.1595	0.0034	0.0027	0.061	0.0015	0.0763	0.1494	0.0243	0.0047	0.1266	0.0166	0.0038	0.0026	0.0022	0.0014	0.045	0.0291	0.0275	0.0822	0.0203	0.0959	0.0028
5	rs1457111	58738700	0.94	0.298643641979994	0.82	0.488512084344485	0.0440355036416799	0.108014202389962	0.0158	0.0183	0.0206	0.0025	0.1596	0.0034	0.0027	0.061	0.0015	0.0763	0.1494	0.0243	0.0047	0.1266	0.0166	0.0037	0.0026	0.0022	0.0014	0.045	0.0291	0.0275	0.0822	0.0203	0.0958	0.0028
5	rs116827634	58765828	0.94	0.298643641979994	0.82	0.488512084344485	0.0431236379814604	0.107011778582381	0.0158	0.0183	0.0205	0.0026	0.1604	0.0035	0.0027	0.061	0.0015	0.0761	0.1491	0.0245	0.0046	0.1262	0.0169	0.0037	0.0026	0.0022	0.0014	0.0451	0.0292	0.0274	0.0821	0.0205	0.0954	0.0028
5	rs6871710	58770561	0.94	0.298643641979994	0.82	0.488512084344485	0.0466302804873109	0.0996095188275764	0.0157	0.0183	0.0205	0.0026	0.1604	0.0035	0.0027	0.061	0.0015	0.0761	0.149	0.0245	0.0046	0.1261	0.0169	0.0037	0.0026	0.0022	0.0014	0.0451	0.0292	0.0274	0.0821	0.0206	0.0954	0.0028
5	rs16889885	58770936	0.94	0.298643641979994	0.82	0.488512084344485	0.047196117782508	0.0991233950663608	0.0157	0.0183	0.0205	0.0026	0.1605	0.0034	0.0027	0.061	0.0015	0.0761	0.1491	0.0245	0.0046	0.1261	0.0169	0.0037	0.0026	0.0022	0.0014	0.0451	0.0292	0.0274	0.0821	0.0206	0.0953	0.0028
5	rs115916721	58797620	0.93	0.332112317682009	0.82	0.488512084344485	0.0511708148365153	0.140525634072531	0.015	0.0179	0.0196	0.0026	0.161	0.0035	0.0025	0.063	0.0015	0.0743	0.1484	0.0255	0.0048	0.1283	0.0187	0.0035	0.0025	0.0022	0.0014	0.0452	0.0294	0.0255	0.0819	0.0208	0.0948	0.0026
5	rs111747867	58798909	0.93	0.332112317682009	0.82	0.488512084344485	0.0510542314636808	0.138774884672921	0.015	0.0179	0.0196	0.0026	0.161	0.0035	0.0025	0.063	0.0015	0.0743	0.1484	0.0255	0.0048	0.1283	0.0187	0.0035	0.0025	0.0022	0.0014	0.0452	0.0294	0.0255	0.0819	0.0208	0.0948	0.0026
5	rs16889919	58806620	0.93	0.332112317682009	0.83	0.441484906400802	0.0580604606993615	0.134569598715413	0.0149	0.0179	0.0196	0.0026	0.1609	0.0035	0.0025	0.0631	0.0015	0.0743	0.1484	0.0256	0.0048	0.1283	0.0188	0.0035	0.0025	0.0022	0.0014	0.0452	0.0294	0.0254	0.0819	0.0208	0.0948	0.0026
5	rs143462569	58809342	0.93	0.332112317682009	0.83	0.441484906400802	0.0596525662619586	0.130232445763723	0.0149	0.0179	0.0196	0.0026	0.1609	0.0035	0.0025	0.0631	0.0015	0.0743	0.1484	0.0256	0.0048	0.1283	0.0188	0.0035	0.0025	0.0022	0.0014	0.0452	0.0294	0.0254	0.0819	0.0208	0.0948	0.0026
5	rs16889920	58810668	0.93	0.332112317682009	0.83	0.441484906400802	0.0619713481377028	0.123737955677872	0.0149	0.0179	0.0196	0.0026	0.1609	0.0035	0.0025	0.0631	0.0015	0.0743	0.1484	0.0256	0.0048	0.1282	0.0189	0.0035	0.0025	0.0022	0.0014	0.0452	0.0294	0.0254	0.0819	0.0208	0.0948	0.0026
5	rs72767801	58810721	0.93	0.332112317682009	0.83	0.441484906400802	0.0618956349560379	0.123737955677872	0.0149	0.0179	0.0196	0.0026	0.161	0.0035	0.0025	0.0631	0.0015	0.0743	0.1484	0.0256	0.0048	0.1282	0.0189	0.0035	0.0025	0.0022	0.0014	0.0452	0.0294	0.0254	0.0819	0.0208	0.0948	0.0026
5	rs7717802	58811623	0.93	0.332112317682009	0.83	0.441484906400802	0.0601710556747448	0.124090603306848	0.0149	0.0179	0.0196	0.0026	0.1611	0.0035	0.0025	0.0631	0.0015	0.0743	0.1484	0.0256	0.0048	0.1283	0.0189	0.0035	0.0025	0.0022	0.0014	0.0452	0.0294	0.0254	0.0819	0.0208	0.0947	0.0025
5	rs167161	58833192	0.92	0.368072033098782	0.83	0.441484906400802	0.0437350954925155	0.104356314327584	0.0149	0.018	0.0195	0.0027	0.1612	0.0037	0.0026	0.0629	0.0014	0.0744	0.1483	0.0266	0.0045	0.1288	0.0182	0.0033	0.0025	0.002	0.0012	0.0454	0.029	0.0245	0.0814	0.0209	0.0959	0.0024
5	rs159195	58834033	0.92	0.368072033098782	0.83	0.441484906400802	0.0384961510355621	0.102381705502279	0.0148	0.0179	0.0195	0.0028	0.161	0.0037	0.0026	0.0629	0.0013	0.0744	0.1489	0.0267	0.0045	0.1287	0.018	0.0034	0.0025	0.0021	0.0012	0.0452	0.029	0.0243	0.0814	0.0209	0.0961	0.0023
5	rs702543	58842774	0.91	0.406594937265203	0.83	0.441484906400802	0.0402812444830311	0.0550250321670733	0.0144	0.0176	0.0196	0.0035	0.1566	0.0041	0.0027	0.0611	9e-04	0.0774	0.1536	0.0283	0.004	0.1297	0.0182	0.0041	0.0025	0.0022	9e-04	0.0432	0.0285	0.0205	0.0808	0.0213	0.0991	0.0016
5	rs76736166	58845875	0.91	0.406594937265203	0.83	0.441484906400802	0.041036767152014	0.0566231882187791	0.0144	0.0175	0.0196	0.0036	0.1566	0.0042	0.0028	0.0611	9e-04	0.0774	0.1536	0.0284	0.004	0.1296	0.0182	0.0041	0.0025	0.0022	9e-04	0.0431	0.0285	0.0203	0.0808	0.0213	0.0992	0.0015
5	rs37579	58853772	0.91	0.406594937265203	0.83	0.441484906400802	0.0516724856728915	0.0594834419363635	0.0143	0.0175	0.0196	0.0036	0.1568	0.0043	0.0028	0.0611	8e-04	0.078	0.1536	0.0286	0.004	0.1292	0.0183	0.0042	0.0025	0.0021	9e-04	0.0429	0.0285	0.02	0.0809	0.0213	0.0993	0.0013
5	rs17798241	58856332	0.91	0.406594937265203	0.83	0.441484906400802	0.0523126655190847	0.060009941834155	0.0143	0.0175	0.0196	0.0036	0.1567	0.0043	0.0028	0.0612	8e-04	0.078	0.1536	0.0286	0.004	0.1292	0.0183	0.0042	0.0025	0.0021	9e-04	0.0429	0.0285	0.02	0.0809	0.0213	0.0993	0.0013
5	rs76172503	58859445	0.91	0.406594937265203	0.83	0.441484906400802	0.0536949739143497	0.0626047830630226	0.0143	0.0175	0.0196	0.0036	0.1567	0.0043	0.0028	0.0612	8e-04	0.078	0.1536	0.0287	0.0039	0.1293	0.0183	0.0042	0.0025	0.0021	8e-04	0.0429	0.0285	0.02	0.0809	0.0214	0.0993	0.0013
5	rs295936	58865857	0.91	0.406594937265203	0.83	0.441484906400802	0.053677760899534	0.0638857404064713	0.0143	0.0175	0.0196	0.0036	0.1567	0.0043	0.0028	0.0612	8e-04	0.078	0.1536	0.0287	0.0039	0.1293	0.0183	0.0042	0.0025	0.0021	8e-04	0.0429	0.0285	0.02	0.081	0.0213	0.0992	0.0013
5	rs12521279	58878067	0.91	0.406594937265203	0.83	0.441484906400802	0.0591370453198204	0.0713014336840054	0.0143	0.0175	0.0196	0.0036	0.1567	0.0043	0.0028	0.0611	8e-04	0.078	0.1536	0.0288	0.0039	0.1292	0.0183	0.0042	0.0025	0.0021	8e-04	0.0429	0.0285	0.02	0.0811	0.0213	0.0991	0.0013
5	rs10472110	58883802	0.91	0.406594937265203	0.83	0.441484906400802	0.0653634362657052	0.0739440968086657	0.0143	0.0175	0.0196	0.0037	0.1569	0.0043	0.0029	0.061	8e-04	0.078	0.1536	0.0288	0.0039	0.1292	0.0183	0.0043	0.0025	0.0021	8e-04	0.0429	0.0284	0.0199	0.0811	0.0213	0.099	0.0013
5	rs13163188	58892889	0.91	0.406594937265203	0.83	0.441484906400802	0.0616311196859446	0.0707352835858344	0.0143	0.0175	0.0196	0.0037	0.1569	0.0043	0.0029	0.061	8e-04	0.078	0.1536	0.0288	0.0039	0.1292	0.0184	0.0043	0.0025	0.0021	8e-04	0.0429	0.0284	0.0199	0.0811	0.0213	0.099	0.0013
5	rs115146960	58905451	0.91	0.406594937265203	0.82	0.488512084344485	0.058935330141603	0.0725106983371063	0.0145	0.0176	0.0195	0.0037	0.157	0.0044	0.0029	0.0613	7e-04	0.0782	0.1537	0.0288	0.0038	0.1291	0.0184	0.0043	0.0025	0.002	8e-04	0.0426	0.0284	0.0201	0.0811	0.0213	0.0985	0.0014
5	rs115355859	58905980	0.91	0.406594937265203	0.82	0.488512084344485	0.058278364041622	0.0737283500334822	0.0145	0.0176	0.0196	0.0037	0.1569	0.0044	0.0029	0.0613	7e-04	0.0782	0.1537	0.0289	0.0038	0.1291	0.0184	0.0043	0.0025	0.002	8e-04	0.0426	0.0284	0.0201	0.0811	0.0213	0.0986	0.0014
5	rs77843905	58908643	0.91	0.406594937265203	0.82	0.488512084344485	0.058078598606914	0.0732259513449364	0.0145	0.0176	0.0196	0.0037	0.157	0.0044	0.0029	0.0613	7e-04	0.0782	0.1536	0.0289	0.0038	0.1291	0.0184	0.0043	0.0025	0.002	8e-04	0.0426	0.0284	0.0201	0.0811	0.0213	0.0986	0.0014
5	rs62355586	58915833	0.91	0.406594937265203	0.82	0.488512084344485	0.0550139949253171	0.068838382882819	0.0145	0.0176	0.0196	0.0037	0.157	0.0044	0.0029	0.0613	7e-04	0.0782	0.1536	0.0289	0.0038	0.129	0.0184	0.0043	0.0025	0.002	8e-04	0.0426	0.0284	0.0201	0.0811	0.0213	0.0986	0.0014
5	rs298045	58923601	0.91	0.406594937265203	0.82	0.488512084344485	0.0542477428153461	0.0754615745563616	0.0146	0.0176	0.0195	0.0036	0.1572	0.0044	0.0029	0.0615	8e-04	0.0786	0.1535	0.0289	0.0039	0.129	0.0184	0.0042	0.0025	0.002	8e-04	0.0425	0.0283	0.02	0.0812	0.0213	0.0981	0.0014
5	rs79702305	58923915	0.91	0.406594937265203	0.82	0.488512084344485	0.0535058339040993	0.074160103040642	0.0146	0.0176	0.0195	0.0036	0.1572	0.0044	0.0029	0.0615	8e-04	0.0786	0.1535	0.0289	0.0039	0.129	0.0184	0.0042	0.0025	0.002	8e-04	0.0425	0.0283	0.02	0.0812	0.0213	0.0981	0.0014
5	rs12152938	58935530	0.91	0.406594937265203	0.82	0.488512084344485	0.0513209706625299	0.0774311560206169	0.0145	0.0176	0.0195	0.0036	0.1573	0.0044	0.0029	0.0615	8e-04	0.0787	0.1535	0.0289	0.0039	0.129	0.0184	0.0042	0.0025	0.002	8e-04	0.0425	0.0282	0.02	0.0812	0.0212	0.098	0.0014
5	rs298029	58939500	0.9	0.447749409690379	0.82	0.488512084344485	0.0423126014068202	0.0821069616922733	0.0147	0.0177	0.0194	0.0035	0.1573	0.0043	0.0028	0.0618	8e-04	0.0791	0.1537	0.0294	0.004	0.1289	0.0185	0.0039	0.0025	0.002	8e-04	0.0421	0.028	0.0202	0.081	0.0213	0.0975	0.0014
5	rs6898975	58939801	0.9	0.447749409690379	0.82	0.488512084344485	0.0440806859240805	0.0888223385193524	0.0147	0.0177	0.0194	0.0035	0.1573	0.0043	0.0028	0.0618	8e-04	0.0791	0.1537	0.0294	0.004	0.1289	0.0185	0.0039	0.0025	0.002	8e-04	0.0421	0.028	0.0202	0.081	0.0213	0.0975	0.0014
5	rs298028	58939840	0.9	0.447749409690379	0.82	0.488512084344485	0.0438100660168002	0.0883577645998958	0.0147	0.0177	0.0194	0.0035	0.1573	0.0043	0.0028	0.0618	8e-04	0.0791	0.1537	0.0294	0.004	0.1289	0.0185	0.0039	0.0025	0.002	8e-04	0.0421	0.028	0.0202	0.081	0.0213	0.0975	0.0014
5	rs116179296	58947868	0.9	0.447749409690379	0.82	0.488512084344485	0.0320828840379851	0.0858200580892257	0.015	0.0177	0.0193	0.0035	0.1574	0.0043	0.0028	0.0616	7e-04	0.0795	0.1537	0.0293	0.004	0.1286	0.0185	0.0038	0.0025	0.002	8e-04	0.042	0.0279	0.0203	0.0811	0.0213	0.0975	0.0014
5	rs17381695	58965956	0.9	0.447749409690379	0.82	0.488512084344485	0.0155646191280564	0.059944021356408	0.0166	0.0177	0.0185	0.0034	0.1571	0.0043	0.0027	0.0613	7e-04	0.0813	0.1537	0.0289	0.0044	0.1273	0.0186	0.0034	0.0025	0.0021	8e-04	0.0415	0.0276	0.0207	0.0817	0.021	0.0972	0.0013
5	rs72751212	58977030	0.9	0.447749409690379	0.82	0.488512084344485	0.0158540018430188	0.0651776141794021	0.0166	0.0177	0.0185	0.0034	0.1571	0.0043	0.0027	0.0613	7e-04	0.0813	0.1538	0.0289	0.0044	0.1271	0.0186	0.0034	0.0025	0.0021	8e-04	0.0415	0.0276	0.0208	0.0818	0.0209	0.0973	0.0013
5	rs298089	58995827	0.9	0.447749409690379	0.82	0.488512084344485	0.0163699308580904	0.0715142217941962	0.0166	0.0177	0.0184	0.0034	0.1571	0.0043	0.0027	0.0614	7e-04	0.0813	0.1538	0.0289	0.0044	0.1271	0.0186	0.0034	0.0025	0.0021	8e-04	0.0414	0.0276	0.0208	0.0818	0.0209	0.0973	0.0013
5	rs17742120	58999042	0.9	0.447749409690379	0.82	0.488512084344485	0.0164895702478531	0.0710181248424649	0.0166	0.0177	0.0184	0.0034	0.1571	0.0043	0.0027	0.0614	7e-04	0.0813	0.1538	0.0289	0.0044	0.127	0.0186	0.0034	0.0025	0.0021	8e-04	0.0414	0.0276	0.0208	0.0818	0.0209	0.0974	0.0013
5	rs35707124	59009470	0.9	0.447749409690379	0.8	0.592267592767429	0.0164072493876744	0.0758247429028631	0.0167	0.0177	0.0184	0.0034	0.1571	0.0043	0.0027	0.0614	7e-04	0.0814	0.1539	0.0289	0.0044	0.127	0.0186	0.0034	0.0025	0.0021	8e-04	0.0414	0.0276	0.0208	0.0818	0.0209	0.0973	0.0013
5	rs11738977	59018442	0.9	0.447749409690379	0.8	0.592267592767429	0.0167080526287649	0.0823323880694233	0.0167	0.0178	0.0184	0.0034	0.1571	0.0043	0.0027	0.0614	7e-04	0.0814	0.1539	0.0289	0.0044	0.127	0.0186	0.0033	0.0025	0.0021	8e-04	0.0414	0.0275	0.0208	0.0819	0.0208	0.0973	0.0013
5	rs116793337	59023250	0.9	0.447749409690379	0.8	0.592267592767429	0.0164670890670898	0.0864325386036107	0.0167	0.0178	0.0184	0.0034	0.1571	0.0043	0.0027	0.0614	7e-04	0.0814	0.1539	0.0289	0.0044	0.127	0.0186	0.0033	0.0025	0.0021	8e-04	0.0414	0.0275	0.0208	0.0819	0.0208	0.0973	0.0013
5	rs72751238	59035467	0.9	0.447749409690379	0.8	0.592267592767429	0.014256461365683	0.0812077591975506	0.0169	0.0178	0.0184	0.0034	0.1572	0.0043	0.0027	0.0614	7e-04	0.0814	0.1539	0.0289	0.0044	0.1268	0.0186	0.0033	0.0025	0.0021	8e-04	0.0413	0.0274	0.021	0.082	0.0207	0.0973	0.0013
5	rs10045168	59042794	0.9	0.447749409690379	0.8	0.592267592767429	0.0137187163309129	0.0912380688461112	0.0169	0.0178	0.0184	0.0034	0.1572	0.0043	0.0027	0.0614	7e-04	0.0815	0.1539	0.0289	0.0044	0.1268	0.0186	0.0032	0.0025	0.0021	8e-04	0.0413	0.0274	0.021	0.082	0.0206	0.0973	0.0013
5	rs77211419	59049470	0.9	0.447749409690379	0.8	0.592267592767429	0.0132089140567614	0.0870467638780062	0.017	0.0178	0.0184	0.0034	0.1572	0.0043	0.0027	0.0615	7e-04	0.0815	0.1539	0.0289	0.0044	0.1267	0.0186	0.0032	0.0025	0.0021	8e-04	0.0413	0.0274	0.021	0.0821	0.0206	0.0973	0.0013
5	rs4235477	59061282	0.9	0.447749409690379	0.8	0.592267592767429	0.013705632279299	0.0908466920878404	0.0171	0.0177	0.0184	0.0035	0.1575	0.0043	0.0028	0.0615	7e-04	0.0815	0.1538	0.0289	0.0043	0.1266	0.0186	0.0032	0.0025	0.0021	8e-04	0.0411	0.0273	0.0209	0.0822	0.0207	0.0972	0.0013
5	rs77448214	59065032	0.9	0.447749409690379	0.8	0.592267592767429	0.0131771299102935	0.086126079961349	0.0171	0.0177	0.0184	0.0035	0.1575	0.0043	0.0028	0.0615	7e-04	0.0815	0.1538	0.0289	0.0043	0.1265	0.0186	0.0032	0.0025	0.0021	8e-04	0.0411	0.0273	0.0209	0.0822	0.0207	0.0972	0.0014
5	rs1504982	59065790	0.9	0.447749409690379	0.8	0.592267592767429	0.0131580867899349	0.0851331088292742	0.0171	0.0177	0.0184	0.0035	0.1575	0.0043	0.0028	0.0615	7e-04	0.0815	0.1538	0.0289	0.0043	0.1265	0.0186	0.0032	0.0025	0.0021	8e-04	0.0411	0.0273	0.0209	0.0822	0.0207	0.0972	0.0014
5	rs11741470	59076250	0.9	0.447749409690379	0.8	0.592267592767429	0.0125410931491143	0.0834632620091467	0.0172	0.0177	0.0184	0.0035	0.1574	0.0043	0.0027	0.0616	8e-04	0.0815	0.1538	0.0288	0.0044	0.1265	0.0186	0.0032	0.0025	0.0021	8e-04	0.0411	0.0273	0.0209	0.0822	0.0207	0.0973	0.0014
5	rs62370541	59087286	0.9	0.447749409690379	0.8	0.592267592767429	0.0112645693661422	0.0744485145023362	0.0173	0.0177	0.0182	0.0034	0.1574	0.0043	0.0028	0.0616	8e-04	0.0815	0.1539	0.0288	0.0043	0.1264	0.0185	0.0032	0.0025	0.0021	9e-04	0.041	0.0273	0.0209	0.0823	0.0206	0.0976	0.0014
5	rs114718260	59105113	0.9	0.447749409690379	0.8	0.592267592767429	0.00946909781752389	0.0916301132588253	0.0177	0.0176	0.0178	0.0034	0.1581	0.0043	0.0028	0.0615	8e-04	0.0815	0.154	0.0287	0.0043	0.1258	0.0184	0.0031	0.0025	0.0021	9e-04	0.041	0.0273	0.0207	0.0824	0.0206	0.0978	0.0014
5	rs7706573	59113831	0.9	0.447749409690379	0.8	0.592267592767429	0.00621533686709798	0.0702414383832952	0.0179	0.0179	0.0177	0.0033	0.1596	0.0042	0.0028	0.0616	8e-04	0.0815	0.1539	0.0285	0.0043	0.1244	0.0181	0.0032	0.0026	0.0021	0.001	0.041	0.0273	0.0205	0.0823	0.0205	0.098	0.0014
5	rs113202432	59122948	0.9	0.447749409690379	0.79	0.649136622646432	0.00507280365233685	0.0611352977428614	0.0179	0.018	0.0177	0.0033	0.16	0.0042	0.0028	0.0616	8e-04	0.0816	0.1539	0.0284	0.0043	0.1239	0.018	0.0032	0.0026	0.0021	0.001	0.041	0.0273	0.0205	0.0823	0.0204	0.0982	0.0014
5	rs17371174	59126334	0.9	0.447749409690379	0.79	0.649136622646432	0.00512509829501182	0.0598122729134044	0.018	0.018	0.0177	0.0033	0.1601	0.0042	0.0028	0.0616	8e-04	0.0817	0.1539	0.0284	0.0043	0.1238	0.018	0.0032	0.0026	0.0021	0.001	0.041	0.0273	0.0205	0.0823	0.0204	0.0982	0.0014
5	rs114676295	59132382	0.9	0.447749409690379	0.79	0.649136622646432	0.00437258167683022	0.0610024421931674	0.018	0.0181	0.0176	0.0033	0.1601	0.0042	0.0028	0.0616	9e-04	0.0817	0.1538	0.0284	0.0043	0.1238	0.0179	0.0032	0.0026	0.0021	0.001	0.041	0.0272	0.0204	0.0823	0.0204	0.0983	0.0014
5	rs74427412	59133693	0.9	0.447749409690379	0.79	0.649136622646432	0.00436712938749489	0.0610024421931674	0.018	0.0181	0.0176	0.0033	0.1602	0.0042	0.0028	0.0616	9e-04	0.0817	0.1539	0.0283	0.0043	0.1238	0.0178	0.0032	0.0026	0.0021	0.001	0.041	0.0272	0.0204	0.0823	0.0203	0.0983	0.0014
5	rs171745	59134993	0.9	0.447749409690379	0.79	0.649136622646432	0.00422723393038949	0.0630754403159176	0.018	0.0181	0.0176	0.0033	0.1602	0.0042	0.0028	0.0616	9e-04	0.0817	0.1539	0.0283	0.0043	0.1238	0.0178	0.0032	0.0026	0.0021	0.001	0.041	0.0272	0.0204	0.0823	0.0203	0.0984	0.0014
5	rs115984045	59146977	0.9	0.447749409690379	0.79	0.649136622646432	0.00413246531761493	0.0620687150534246	0.018	0.0181	0.0176	0.0033	0.1602	0.0042	0.0028	0.0616	9e-04	0.0817	0.1539	0.0283	0.0043	0.1238	0.0178	0.0032	0.0026	0.0022	0.001	0.0411	0.0272	0.0203	0.0824	0.0203	0.0984	0.0014
5	rs1003218	59165074	0.9	0.447749409690379	0.79	0.649136622646432	0.00400362486262635	0.0626047830630226	0.018	0.0182	0.0176	0.0033	0.1602	0.0042	0.0028	0.0616	9e-04	0.0816	0.1539	0.0282	0.0043	0.1238	0.0178	0.0032	0.0026	0.0022	0.001	0.0411	0.0272	0.0203	0.0824	0.0203	0.0984	0.0014
5	rs114430904	59189995	0.9	0.447749409690379	0.79	0.649136622646432	0.00325651421663628	0.094949494324367	0.0178	0.0182	0.0176	0.0034	0.1607	0.0041	0.0037	0.0624	0.001	0.0808	0.1528	0.028	0.0043	0.1235	0.018	0.0034	0.0027	0.0022	0.0011	0.0408	0.0276	0.0201	0.0832	0.0199	0.0978	0.0015
5	rs76500476	59191522	0.9	0.447749409690379	0.79	0.649136622646432	0.00273939320114413	0.0852855725396139	0.0178	0.0181	0.0177	0.0034	0.1608	0.0041	0.0039	0.0626	0.001	0.0806	0.1526	0.028	0.0043	0.1233	0.018	0.0035	0.0027	0.0022	0.0011	0.0406	0.0277	0.02	0.0833	0.0199	0.0976	0.0015
5	rs62371465	59203493	0.9	0.447749409690379	0.79	0.649136622646432	0.00290916732576728	0.0858965225782879	0.0178	0.0181	0.0177	0.0034	0.1608	0.0041	0.0039	0.0626	0.001	0.0806	0.1525	0.028	0.0043	0.1232	0.018	0.0035	0.0027	0.0022	0.0011	0.0406	0.0277	0.02	0.0834	0.0198	0.0976	0.0015
5	rs13162864	59207614	0.9	0.447749409690379	0.78	0.709419594942363	0.00314776270996582	0.0877398470770927	0.0178	0.0181	0.0177	0.0034	0.1608	0.0041	0.004	0.0626	0.001	0.0806	0.1525	0.028	0.0043	0.1232	0.018	0.0035	0.0027	0.0022	0.0011	0.0406	0.0277	0.02	0.0834	0.0199	0.0976	0.0015
5	rs1393083	59212568	0.9	0.447749409690379	0.78	0.709419594942363	0.00335271686276498	0.0885899300173812	0.0178	0.0181	0.0177	0.0034	0.1608	0.0041	0.0039	0.0626	0.001	0.0806	0.1526	0.028	0.0043	0.1232	0.0181	0.0035	0.0027	0.0022	0.0011	0.0406	0.0277	0.02	0.0834	0.0199	0.0976	0.0015
5	rs10076314	59214499	0.9	0.447749409690379	0.78	0.709419594942363	0.00304396555860727	0.0835388748898197	0.0178	0.0181	0.0177	0.0034	0.1608	0.0041	0.0039	0.0626	0.001	0.0806	0.1527	0.028	0.0043	0.1232	0.0181	0.0035	0.0027	0.0022	0.0011	0.0406	0.0277	0.02	0.0834	0.0199	0.0977	0.0015
5	rs1017410	59225762	0.9	0.447749409690379	0.78	0.709419594942363	0.00219225458089766	0.0882804301880611	0.0178	0.0181	0.0177	0.0034	0.1611	0.0041	0.004	0.0627	0.001	0.0806	0.1526	0.028	0.0042	0.1229	0.0178	0.0035	0.0028	0.0021	0.0011	0.0406	0.0278	0.02	0.0828	0.0196	0.0985	0.0015
5	rs10066510	59234558	0.9	0.447749409690379	0.78	0.709419594942363	0.00204814992701135	0.0811330067505299	0.0172	0.0182	0.0179	0.0033	0.1622	0.004	0.0041	0.0634	9e-04	0.0803	0.1534	0.0279	0.0041	0.1219	0.0171	0.0037	0.0029	0.0019	0.0011	0.0409	0.0275	0.0199	0.0808	0.02	0.1003	0.0014
5	rs76166426	59248207	0.9	0.447749409690379	0.78	0.709419594942363	0.00233113407859066	0.0817318068571982	0.0169	0.0183	0.018	0.0034	0.1624	0.0038	0.0042	0.0639	8e-04	0.0802	0.1539	0.0278	0.0041	0.1212	0.0165	0.0038	0.0029	0.0018	0.0011	0.041	0.027	0.0199	0.0808	0.0199	0.1011	0.0014
5	rs116375620	59254262	0.9	0.447749409690379	0.78	0.709419594942363	0.00243385616799921	0.0808342760944891	0.0169	0.0183	0.018	0.0034	0.1625	0.0038	0.0042	0.064	8e-04	0.0802	0.154	0.0278	0.0041	0.121	0.0164	0.0038	0.0029	0.0018	0.0011	0.041	0.0269	0.0199	0.0809	0.0199	0.1013	0.0014
5	rs10514886	59261986	0.9	0.447749409690379	0.78	0.709419594942363	0.00303987105016951	0.0829347456538004	0.0168	0.0183	0.018	0.0034	0.1626	0.0037	0.0042	0.0641	8e-04	0.0802	0.1542	0.0278	0.0041	0.1208	0.0162	0.0039	0.003	0.0018	0.0011	0.0411	0.0268	0.02	0.0809	0.0198	0.1015	0.0013
5	rs7379748	59270555	0.9	0.447749409690379	0.78	0.709419594942363	0.00318156534417963	0.0841447710698921	0.0168	0.0183	0.018	0.0034	0.1627	0.0037	0.0042	0.0641	8e-04	0.0802	0.1542	0.0278	0.0041	0.1208	0.0162	0.0039	0.003	0.0017	0.0011	0.041	0.0268	0.02	0.081	0.0198	0.1016	0.0013
5	rs75503985	59273506	0.9	0.447749409690379	0.78	0.709419594942363	0.00303782544016016	0.0804614915184349	0.0168	0.0183	0.018	0.0033	0.1627	0.0037	0.0042	0.0641	8e-04	0.0802	0.1542	0.0278	0.0041	0.1209	0.0162	0.0039	0.0029	0.0017	0.0011	0.041	0.0268	0.02	0.081	0.0198	0.1015	0.0013
5	rs67978369	59281355	0.9	0.447749409690379	0.78	0.709419594942363	0.00271686863431441	0.0745206892954474	0.0167	0.0183	0.018	0.0033	0.1627	0.0037	0.0042	0.0642	8e-04	0.0801	0.1542	0.0278	0.0041	0.1207	0.0161	0.0039	0.003	0.0017	0.0011	0.0411	0.0266	0.02	0.0811	0.0199	0.1018	0.0013
5	rs72753251	59295868	0.9	0.447749409690379	0.78	0.709419594942363	0.00236777218957869	0.0730110712971125	0.0168	0.0183	0.018	0.0034	0.1625	0.0037	0.0043	0.0642	8e-04	0.0801	0.154	0.0277	0.004	0.1207	0.0159	0.004	0.003	0.0017	0.0011	0.041	0.0264	0.0201	0.0811	0.02	0.1021	0.0013
5	rs77453620	59351627	0.9	0.447749409690379	0.78	0.709419594942363	0.00204814992701135	0.0706646464046577	0.0168	0.0182	0.0182	0.0036	0.1619	0.0038	0.0044	0.0643	9e-04	0.0799	0.1533	0.0275	0.0038	0.1205	0.0155	0.0042	0.0032	0.0016	0.0011	0.0409	0.0263	0.0204	0.0813	0.0204	0.1029	0.0013
5	rs2174994	59381780	0.9	0.447749409690379	0.78	0.709419594942363	0.00223032395747477	0.0717983474156534	0.0168	0.0182	0.0182	0.0036	0.1619	0.0039	0.0044	0.0643	9e-04	0.0798	0.1532	0.0275	0.0038	0.1204	0.0155	0.0042	0.0032	0.0016	0.0011	0.0409	0.0263	0.0205	0.0813	0.0204	0.103	0.0013
5	rs78237328	59388766	0.9	0.447749409690379	0.78	0.709419594942363	0.00223992385086296	0.0715142217941962	0.0168	0.0182	0.0182	0.0036	0.1619	0.0039	0.0044	0.0642	9e-04	0.0798	0.1532	0.0275	0.0038	0.1204	0.0155	0.0042	0.0032	0.0016	0.0011	0.0409	0.0263	0.0205	0.0813	0.0204	0.103	0.0013
5	rs72753278	59393712	0.9	0.447749409690379	0.78	0.709419594942363	0.0022463422101085	0.0714432632550444	0.0168	0.0182	0.0182	0.0036	0.1618	0.0039	0.0044	0.0642	9e-04	0.0798	0.1532	0.0275	0.0038	0.1204	0.0155	0.0042	0.0032	0.0016	0.0011	0.0409	0.0263	0.0205	0.0813	0.0204	0.103	0.0013
5	rs11955327	59423424	0.9	0.447749409690379	0.78	0.709419594942363	0.00218596080830712	0.0696086068536865	0.0168	0.0182	0.0182	0.0036	0.1618	0.0039	0.0044	0.0642	9e-04	0.0798	0.1532	0.0275	0.0038	0.1204	0.0155	0.0042	0.0033	0.0016	0.0011	0.0409	0.0262	0.0205	0.0813	0.0204	0.103	0.0013
5	rs2961900	59437874	0.9	0.447749409690379	0.77	0.773176121721263	0.0021749816838481	0.0693281128621609	0.0168	0.0182	0.0182	0.0036	0.1618	0.0039	0.0044	0.0642	9e-04	0.0798	0.1532	0.0275	0.0038	0.1204	0.0155	0.0042	0.0033	0.0016	0.0011	0.0409	0.0262	0.0205	0.0813	0.0205	0.103	0.0013
5	rs16877738	59484709	0.9	0.447749409690379	0.78	0.709419594942363	0.00186983471282138	0.0719405849697624	0.0169	0.0182	0.0185	0.0036	0.1613	0.004	0.0045	0.0641	9e-04	0.0796	0.153	0.0274	0.0036	0.1202	0.0151	0.0043	0.0034	0.0015	0.0011	0.0409	0.0262	0.0208	0.0816	0.0207	0.1034	0.0012
5	rs10491402	59485188	0.9	0.447749409690379	0.77	0.773176121721263	0.00187399538273105	0.0702414383832952	0.0169	0.0182	0.0185	0.0036	0.1612	0.004	0.0045	0.0641	9e-04	0.0795	0.1529	0.0274	0.0037	0.1202	0.0151	0.0044	0.0034	0.0016	0.0012	0.0409	0.0262	0.0208	0.0816	0.0207	0.1034	0.0012
5	rs17384726	59490965	0.9	0.447749409690379	0.77	0.773176121721263	0.00209632309622602	0.0715142217941962	0.0169	0.0182	0.0186	0.0036	0.1611	0.0041	0.0046	0.064	9e-04	0.0794	0.1528	0.0274	0.0036	0.1201	0.0147	0.0044	0.0035	0.0016	0.0012	0.0409	0.0262	0.021	0.0818	0.0208	0.1035	0.0012
5	rs2961897	59491619	0.9	0.447749409690379	0.77	0.773176121721263	0.00214385700205366	0.0719405849697624	0.0169	0.0182	0.0186	0.0036	0.1611	0.0041	0.0046	0.064	9e-04	0.0794	0.1528	0.0274	0.0036	0.1201	0.0147	0.0044	0.0035	0.0016	0.0012	0.0409	0.0262	0.021	0.0818	0.0208	0.1036	0.0012
5	rs78809453	59500408	0.9	0.447749409690379	0.77	0.773176121721263	0.00240826649353608	0.0745206892954474	0.017	0.0182	0.0187	0.0036	0.1611	0.0042	0.0046	0.0639	8e-04	0.0792	0.1526	0.0274	0.0036	0.1203	0.0144	0.0045	0.0035	0.0016	0.0013	0.0408	0.026	0.021	0.082	0.0209	0.1036	0.0012
5	rs72753299	59502076	0.9	0.447749409690379	0.77	0.773176121721263	0.0025974182191993	0.0744485145023362	0.017	0.0182	0.0187	0.0036	0.1611	0.0042	0.0046	0.0639	8e-04	0.0792	0.1526	0.0274	0.0036	0.1203	0.0143	0.0045	0.0035	0.0016	0.0013	0.0408	0.026	0.0211	0.082	0.0209	0.1036	0.0012
5	rs2961903	59509698	0.9	0.447749409690379	0.77	0.773176121721263	0.00332186564119092	0.0678632666738902	0.017	0.0183	0.0189	0.0036	0.1609	0.0043	0.0047	0.0636	9e-04	0.0787	0.1523	0.0276	0.0036	0.1204	0.0141	0.0047	0.0036	0.0016	0.0013	0.0407	0.0258	0.0212	0.0824	0.0212	0.1036	0.0012
5	rs62370656	59517178	0.9	0.447749409690379	0.77	0.773176121721263	0.00340165601150938	0.0666870160344164	0.0171	0.0184	0.0189	0.0036	0.1609	0.0043	0.0047	0.0636	9e-04	0.0787	0.1523	0.0277	0.0036	0.1203	0.0141	0.0047	0.0036	0.0016	0.0013	0.0407	0.0257	0.0211	0.0824	0.0212	0.1036	0.0012
5	rs115833185	59519867	0.9	0.447749409690379	0.77	0.773176121721263	0.00344437577515847	0.067308666105179	0.0171	0.0184	0.0189	0.0036	0.1609	0.0043	0.0047	0.0636	9e-04	0.0787	0.1523	0.0277	0.0036	0.1203	0.0141	0.0047	0.0036	0.0016	0.0013	0.0407	0.0257	0.0211	0.0825	0.0212	0.1036	0.0012
5	rs112999073	59519868	0.9	0.447749409690379	0.77	0.773176121721263	0.00339718373811235	0.0670320793301974	0.0171	0.0184	0.0189	0.0036	0.1609	0.0043	0.0047	0.0636	9e-04	0.0787	0.1523	0.0276	0.0036	0.1203	0.0142	0.0047	0.0036	0.0016	0.0012	0.0407	0.0257	0.0211	0.0825	0.0212	0.1036	0.0012
5	rs7442640	59520445	0.9	0.447749409690379	0.77	0.773176121721263	0.0034106145580369	0.0669630070671955	0.0171	0.0184	0.0189	0.0036	0.1609	0.0043	0.0047	0.0636	9e-04	0.0787	0.1523	0.0276	0.0036	0.1203	0.0142	0.0047	0.0036	0.0016	0.0012	0.0407	0.0257	0.0211	0.0825	0.0212	0.1036	0.0012
5	rs13157125	59526714	0.9	0.447749409690379	0.78	0.709419594942363	0.00333285797221002	0.0672394747727265	0.0171	0.0184	0.0189	0.0036	0.1608	0.0043	0.0047	0.0636	9e-04	0.0787	0.1523	0.0277	0.0036	0.1203	0.0142	0.0047	0.0036	0.0016	0.0012	0.0407	0.0257	0.0211	0.0825	0.0212	0.1036	0.0012
5	rs7444733	59550506	0.9	0.447749409690379	0.78	0.709419594942363	0.00313725813331365	0.0653142331235435	0.0171	0.0184	0.0189	0.0035	0.1607	0.0044	0.0047	0.0634	9e-04	0.0785	0.1524	0.0277	0.0036	0.1203	0.0143	0.0048	0.0037	0.0016	0.0013	0.0404	0.0257	0.021	0.0826	0.0213	0.1036	0.0012
5	rs62371997	59560150	0.9	0.447749409690379	0.77	0.773176121721263	0.00305011554847772	0.072439332491911	0.0171	0.0184	0.019	0.0035	0.1606	0.0044	0.0047	0.0633	9e-04	0.0783	0.1524	0.0277	0.0036	0.1202	0.0144	0.0048	0.0037	0.0016	0.0013	0.0404	0.0257	0.021	0.0827	0.0214	0.1037	0.0012
5	rs16877816	59568716	0.9	0.447749409690379	0.77	0.773176121721263	0.0037120960374074	0.0664115023068583	0.0171	0.0183	0.019	0.0034	0.1605	0.0044	0.0047	0.0632	8e-04	0.0779	0.1525	0.0277	0.0036	0.1201	0.0145	0.0049	0.0037	0.0015	0.0013	0.0404	0.0256	0.0211	0.0829	0.0214	0.1038	0.0012
5	rs12515974	59569523	0.9	0.447749409690379	0.77	0.773176121721263	0.00615101465906277	0.0584363811717899	0.0171	0.0183	0.0193	0.0034	0.1601	0.0045	0.0048	0.063	8e-04	0.0768	0.1527	0.0277	0.0036	0.1197	0.0149	0.0051	0.0038	0.0015	0.0015	0.0405	0.0257	0.0212	0.0833	0.0215	0.104	0.0012
5	rs41504448	59570629	0.9	0.447749409690379	0.77	0.773176121721263	0.0368329613687632	0.0475125237901663	0.0175	0.0179	0.0205	0.0033	0.1589	0.0046	0.0046	0.0615	8e-04	0.0736	0.155	0.0273	0.0034	0.1187	0.0159	0.0055	0.0037	0.0013	0.002	0.0403	0.0253	0.0221	0.086	0.0221	0.1029	0.0013
5	rs35250060	59583501	0.88	0.538208189821859	0.77	0.773176121721263	0.358576826478593	0.0427939392770941	0.0177	0.0177	0.0227	0.0031	0.1566	0.0045	0.0042	0.06	7e-04	0.0692	0.157	0.027	0.0031	0.119	0.0172	0.0054	0.0036	0.0013	0.0029	0.0391	0.0253	0.0235	0.09	0.023	0.1007	0.0012
5	rs16877896	59606015	0.88	0.538208189821859	0.77	0.773176121721263	0.376711899057404	0.0429647877345991	0.0177	0.0177	0.0228	0.0031	0.1566	0.0045	0.0041	0.06	7e-04	0.0692	0.157	0.0269	0.003	0.119	0.0173	0.0054	0.0036	0.0013	0.0029	0.0391	0.0253	0.0235	0.0901	0.023	0.1007	0.0012
5	rs10939842	59622392	0.88	0.538208189821859	0.77	0.773176121721263	0.391100964048278	0.0406562476859755	0.0177	0.0177	0.0228	0.0031	0.1565	0.0045	0.0041	0.06	7e-04	0.0691	0.1571	0.0269	0.003	0.119	0.0173	0.0054	0.0036	0.0013	0.003	0.039	0.0253	0.0235	0.0901	0.023	0.1006	0.0012
5	rs78560550	59635736	0.88	0.538208189821859	0.77	0.773176121721263	0.403318985628761	0.0427939392770941	0.0177	0.0178	0.0229	0.0031	0.1565	0.0045	0.0041	0.06	7e-04	0.069	0.1571	0.0269	0.003	0.1189	0.0173	0.0054	0.0036	0.0013	0.003	0.039	0.0254	0.0235	0.0903	0.023	0.1006	0.0011
5	rs116192532	59643140	0.88	0.538208189821859	0.77	0.773176121721263	0.415264982799414	0.0446319254039357	0.0177	0.0178	0.0229	0.0031	0.1565	0.0045	0.0041	0.0599	7e-04	0.0689	0.1571	0.0269	0.003	0.1188	0.0173	0.0054	0.0036	0.0013	0.003	0.039	0.0255	0.0235	0.0905	0.023	0.1006	0.0011
5	rs7737905	59648716	0.88	0.538208189821859	0.77	0.773176121721263	0.4330101782305	0.0453883993183297	0.0177	0.0178	0.0229	0.0031	0.1565	0.0044	0.0041	0.0599	7e-04	0.0688	0.1571	0.0269	0.003	0.1187	0.0174	0.0054	0.0036	0.0013	0.003	0.0389	0.0255	0.0235	0.0907	0.023	0.1007	0.0011
5	rs78788386	59654222	0.88	0.538208189821859	0.77	0.773176121721263	0.439678092010613	0.0485304296482857	0.0177	0.0178	0.0229	0.0031	0.1564	0.0044	0.0041	0.0599	7e-04	0.0687	0.157	0.0269	0.003	0.1187	0.0174	0.0054	0.0036	0.0013	0.003	0.0389	0.0257	0.0235	0.0908	0.023	0.1006	0.0011
5	rs16877926	59655640	0.88	0.538208189821859	0.77	0.773176121721263	0.442050472497493	0.0488316151113973	0.0177	0.0178	0.0229	0.0031	0.1564	0.0044	0.0041	0.0599	7e-04	0.0686	0.1571	0.0269	0.003	0.1187	0.0174	0.0054	0.0036	0.0013	0.003	0.0389	0.0258	0.0235	0.0908	0.023	0.1006	0.0011
5	rs16877967	59676532	0.88	0.538208189821859	0.77	0.773176121721263	0.52350207906397	0.0696788039230055	0.0179	0.0175	0.0228	0.0031	0.1564	0.0043	0.004	0.0592	7e-04	0.068	0.157	0.0266	0.003	0.1186	0.0172	0.0054	0.0035	0.0013	0.0031	0.0386	0.0281	0.0235	0.0913	0.0229	0.1005	0.0011
5	rs75365645	59678639	0.87	0.587631181685492	0.77	0.773176121721263	0.54826781977287	0.0702414383832952	0.0179	0.0174	0.0228	0.0031	0.1564	0.0043	0.004	0.0592	7e-04	0.068	0.157	0.0266	0.003	0.1186	0.0172	0.0054	0.0035	0.0013	0.0031	0.0385	0.0282	0.0235	0.0913	0.0229	0.1005	0.0011
5	rs72755115	59682424	0.87	0.587631181685492	0.77	0.773176121721263	0.594883242387029	0.0721541595125049	0.0179	0.0174	0.0228	0.0031	0.1564	0.0043	0.004	0.0591	7e-04	0.068	0.1571	0.0266	0.003	0.1185	0.0172	0.0053	0.0035	0.0013	0.0032	0.0385	0.0284	0.0235	0.0914	0.0229	0.1005	0.0011
5	rs12189304	59685142	0.87	0.587631181685492	0.76	0.840461917458717	0.642828280405026	0.0722966879026286	0.0179	0.0174	0.0228	0.0031	0.1565	0.0043	0.004	0.0591	7e-04	0.068	0.1571	0.0265	0.0029	0.1185	0.0171	0.0053	0.0035	0.0013	0.0032	0.0385	0.0285	0.0235	0.0914	0.023	0.1005	0.0011
5	rs75338490	59702343	0.87	0.587631181685492	0.76	0.840461917458717	0.663832470299629	0.0684894613515642	0.018	0.0173	0.0228	0.0031	0.1567	0.0043	0.004	0.0589	8e-04	0.068	0.1574	0.0264	0.0029	0.1184	0.0171	0.0053	0.0035	0.0013	0.0033	0.0384	0.0286	0.0235	0.0913	0.023	0.1006	0.0011
5	rs37692	59722882	0.87	0.587631181685492	0.76	0.840461917458717	0.777750913020142	0.065519386739129	0.0181	0.0171	0.0229	0.0031	0.1565	0.0042	0.0039	0.0584	8e-04	0.0678	0.1581	0.0263	0.0029	0.1179	0.0172	0.0053	0.0035	0.0012	0.0033	0.0382	0.0286	0.0235	0.0919	0.023	0.1011	0.0011
5	rs404202	59735799	0.87	0.587631181685492	0.76	0.840461917458717	0.810779567371959	0.0657248103554175	0.0181	0.017	0.0228	0.0031	0.1565	0.0041	0.0038	0.0584	8e-04	0.0678	0.1584	0.0262	0.0029	0.1181	0.0171	0.0053	0.0034	0.0012	0.0034	0.0382	0.0286	0.0236	0.0919	0.023	0.1011	0.0011
5	rs10471256	59736085	0.87	0.587631181685492	0.76	0.840461917458717	0.816210554176161	0.0654509721872734	0.0181	0.017	0.0228	0.0031	0.1565	0.0041	0.0038	0.0584	8e-04	0.0678	0.1584	0.0262	0.0031	0.1181	0.0172	0.0053	0.0034	0.0012	0.0034	0.0381	0.0286	0.0236	0.0919	0.0229	0.1011	0.0011
5	rs27223	59752640	0.87	0.587631181685492	0.76	0.840461917458717	0.844877887369473	0.0731542957249707	0.0182	0.017	0.0228	0.0031	0.1564	0.0041	0.0037	0.0585	8e-04	0.0679	0.1584	0.026	0.0031	0.1184	0.0172	0.0052	0.0034	0.0012	0.0034	0.0382	0.0284	0.0234	0.0923	0.0229	0.1012	0.001
5	rs73108674	59760541	0.87	0.587631181685492	0.76	0.840461917458717	0.843198678693791	0.0737283500334822	0.0182	0.0171	0.0228	0.0031	0.1563	0.0041	0.0037	0.0586	8e-04	0.0679	0.1584	0.026	0.0031	0.1184	0.0172	0.0052	0.0034	0.0012	0.0034	0.0382	0.0284	0.0234	0.0923	0.0229	0.1012	0.001
5	rs11740770	59770089	0.87	0.587631181685492	0.76	0.840461917458717	0.856591680266348	0.081507047839244	0.0182	0.0171	0.0228	0.0036	0.1564	0.0041	0.0037	0.0591	8e-04	0.067	0.1581	0.026	0.0032	0.1175	0.0178	0.0052	0.0034	0.0012	0.0034	0.0382	0.0284	0.0233	0.0923	0.0228	0.1017	0.001
5	rs77540604	59773582	0.87	0.587631181685492	0.76	0.840461917458717	0.855545890169189	0.0810582822074278	0.0182	0.0171	0.0228	0.0036	0.1564	0.0041	0.0037	0.0591	9e-04	0.067	0.1581	0.026	0.0032	0.1175	0.0178	0.0052	0.0034	0.0012	0.0034	0.0382	0.0284	0.0233	0.0923	0.0228	0.1017	0.001
5	rs40219	59777861	0.86	0.639923359357885	0.76	0.840461917458717	0.89214219841812	0.0777247094247361	0.0182	0.0171	0.0227	0.0036	0.1564	0.004	0.0036	0.059	8e-04	0.067	0.1594	0.0257	0.0031	0.1175	0.0177	0.0052	0.0033	0.0012	0.0034	0.0382	0.0282	0.0229	0.0923	0.0228	0.1017	0.001
5	rs16878136	59782542	0.86	0.639923359357885	0.76	0.840461917458717	0.882178691029038	0.0753890267327221	0.0182	0.0171	0.0227	0.0036	0.1563	0.004	0.0036	0.059	8e-04	0.067	0.1594	0.0258	0.0031	0.1175	0.0177	0.0052	0.0033	0.0012	0.0034	0.0382	0.0282	0.0229	0.0922	0.0228	0.1017	0.001
5	rs116279824	59784304	0.86	0.639923359357885	0.77	0.773176121721263	0.880468419022341	0.0745928928405047	0.0182	0.0171	0.0227	0.0036	0.1564	0.004	0.0036	0.059	8e-04	0.067	0.1594	0.0258	0.0031	0.1175	0.0177	0.0052	0.0033	0.0012	0.0034	0.0382	0.0282	0.0229	0.0922	0.0228	0.1017	0.001
5	rs27653	59794230	0.86	0.639923359357885	0.77	0.773176121721263	1.03577347833485	0.0824075857190502	0.0185	0.0169	0.0228	0.0037	0.1558	0.0038	0.0035	0.0592	8e-04	0.0665	0.1605	0.0257	0.0031	0.1172	0.0181	0.0051	0.0031	0.0011	0.0034	0.0388	0.0286	0.0228	0.0915	0.0228	0.1015	9e-04
5	rs74449620	59798985	0.86	0.639923359357885	0.77	0.773176121721263	1.04117695080985	0.0819568163429922	0.0185	0.0169	0.0229	0.0037	0.1557	0.0038	0.0035	0.0592	8e-04	0.0665	0.1606	0.0257	0.0032	0.1172	0.0181	0.0051	0.0031	0.0011	0.0034	0.0388	0.0287	0.0228	0.0916	0.0229	0.1014	9e-04
5	rs2963110	59802275	0.86	0.639923359357885	0.77	0.773176121721263	1.05938752774504	0.0842965206494787	0.0185	0.0169	0.0229	0.0037	0.1558	0.0038	0.0035	0.0592	8e-04	0.0663	0.1607	0.0256	0.0032	0.1171	0.0181	0.0051	0.0031	0.0011	0.0034	0.0388	0.0288	0.0228	0.0916	0.0228	0.1014	9e-04
5	rs35386	59802783	0.86	0.639923359357885	0.77	0.773176121721263	1.06290412960214	0.0855144735683938	0.0185	0.0169	0.0229	0.0037	0.1558	0.0038	0.0035	0.0592	8e-04	0.0662	0.1607	0.0256	0.0032	0.1171	0.0181	0.0051	0.0031	0.0011	0.0034	0.0388	0.0288	0.0228	0.0917	0.0228	0.1014	9e-04
5	rs79433168	59811324	0.85	0.695135765909148	0.77	0.773176121721263	1.48919166997446	0.109692882487051	0.0191	0.017	0.0234	0.0035	0.154	0.005	0.0035	0.0579	8e-04	0.0662	0.1604	0.0239	0.0032	0.1157	0.0182	0.005	0.003	9e-04	0.0035	0.0386	0.0292	0.0225	0.0932	0.0224	0.1055	8e-04
5	rs17589815	59811515	0.85	0.695135765909148	0.77	0.773176121721263	1.49119483474159	0.109440447081731	0.0191	0.017	0.0234	0.0035	0.154	0.005	0.0035	0.0579	8e-04	0.0662	0.1604	0.0239	0.0032	0.1157	0.0182	0.005	0.003	9e-04	0.0035	0.0386	0.0292	0.0224	0.0932	0.0224	0.1055	8e-04
5	rs26954	59814843	0.85	0.695135765909148	0.77	0.773176121721263	1.53936181580293	0.116937056920894	0.0191	0.017	0.0234	0.0036	0.1539	0.0051	0.0035	0.0578	8e-04	0.0661	0.1604	0.0239	0.0032	0.1156	0.0182	0.005	0.003	9e-04	0.0035	0.0386	0.0292	0.0224	0.0933	0.0224	0.1057	8e-04
5	rs11957512	59817862	0.85	0.695135765909148	0.77	0.773176121721263	1.55011839017142	0.120842998952587	0.0191	0.017	0.0234	0.0036	0.1536	0.0051	0.0035	0.0579	8e-04	0.0663	0.1604	0.0238	0.0032	0.1156	0.0182	0.0049	0.003	9e-04	0.0035	0.0385	0.0293	0.0224	0.0933	0.0224	0.1057	8e-04
5	rs67206418	59818036	0.85	0.695135765909148	0.77	0.773176121721263	1.54900088162885	0.119709645627486	0.0191	0.017	0.0234	0.0036	0.1536	0.0051	0.0035	0.0579	8e-04	0.0663	0.1604	0.0238	0.0032	0.1156	0.0182	0.0049	0.003	9e-04	0.0035	0.0385	0.0293	0.0224	0.0933	0.0224	0.1057	8e-04
5	rs7723306	59818778	0.85	0.695135765909148	0.77	0.773176121721263	1.60945143654079	0.121542442756729	0.0191	0.017	0.0234	0.0036	0.1536	0.0051	0.0035	0.058	6e-04	0.0663	0.1603	0.0238	0.0032	0.1157	0.0182	0.0049	0.003	9e-04	0.0035	0.0384	0.0293	0.0224	0.0934	0.0224	0.1058	8e-04
5	rs79435314	59837427	0.85	0.695135765909148	0.77	0.773176121721263	1.7359766515995	0.162241167983665	0.0191	0.0171	0.0235	0.0036	0.1521	0.0049	0.0037	0.059	6e-04	0.0663	0.1605	0.0232	0.0033	0.1155	0.0182	0.0048	0.0029	0.001	0.0036	0.0385	0.03	0.0222	0.0936	0.0222	0.1061	8e-04
5	Affx-35295097	59837476	0.85	0.695135765909148	0.77	0.773176121721263	1.76004654430744	0.183816025136893	0.0191	0.0171	0.0235	0.0036	0.1521	0.0049	0.0037	0.059	6e-04	0.0663	0.1605	0.0232	0.0033	0.1155	0.0182	0.0048	0.0029	0.001	0.0036	0.0385	0.0301	0.0222	0.0936	0.0222	0.1061	8e-04
5	rs79394740	59850224	0.85	0.695135765909148	0.77	0.773176121721263	1.67563287667907	0.179366206051201	0.0193	0.0172	0.0238	0.0034	0.1523	0.0047	0.0036	0.0594	6e-04	0.0661	0.1607	0.0231	0.003	0.116	0.0186	0.0044	0.0029	0.001	0.0036	0.0382	0.03	0.022	0.0944	0.0223	0.1049	7e-04
5	rs75934835	59858868	0.85	0.695135765909148	0.77	0.773176121721263	1.67458826508389	0.181283119146183	0.0193	0.0172	0.0239	0.0034	0.1523	0.0047	0.0036	0.0594	6e-04	0.0662	0.1607	0.0231	0.0029	0.116	0.0186	0.0044	0.0029	0.001	0.0036	0.0382	0.03	0.022	0.0945	0.0223	0.1049	7e-04
5	rs77066637	59880616	0.85	0.695135765909148	0.77	0.773176121721263	1.69657332590973	0.176654286745598	0.0194	0.0173	0.0239	0.0033	0.1524	0.0047	0.0036	0.0592	6e-04	0.0662	0.1609	0.0231	0.0029	0.116	0.0186	0.0043	0.0029	0.001	0.0036	0.0382	0.03	0.022	0.0945	0.0223	0.1048	7e-04
5	rs113630326	59880961	0.85	0.695135765909148	0.77	0.773176121721263	1.69783266545281	0.176754473406879	0.0194	0.0173	0.0239	0.0033	0.1523	0.0047	0.0036	0.0592	6e-04	0.0662	0.1609	0.0231	0.0029	0.116	0.0186	0.0043	0.0029	0.001	0.0036	0.0382	0.03	0.022	0.0945	0.0223	0.1049	7e-04
5	rs72755140	59893962	0.85	0.695135765909148	0.77	0.773176121721263	1.70518536157073	0.174654689430168	0.0194	0.0173	0.0239	0.0033	0.1524	0.0047	0.0036	0.0593	6e-04	0.0662	0.1609	0.0231	0.0028	0.1159	0.0186	0.0043	0.0029	0.001	0.0036	0.0382	0.0299	0.022	0.0945	0.0223	0.1049	7e-04
5	rs286154	59926911	0.85	0.695135765909148	0.77	0.773176121721263	1.72150600439325	0.184222407867754	0.0194	0.0173	0.0239	0.0033	0.1524	0.0046	0.0036	0.0593	6e-04	0.0662	0.1609	0.0231	0.0028	0.116	0.0186	0.0043	0.0029	0.001	0.0036	0.0382	0.0299	0.022	0.0946	0.0223	0.1048	7e-04
5	rs79524768	59930164	0.85	0.695135765909148	0.77	0.773176121721263	1.71929162744401	0.184120783360023	0.0194	0.0173	0.0239	0.0033	0.1524	0.0046	0.0036	0.0593	6e-04	0.0662	0.1609	0.0231	0.0028	0.1159	0.0186	0.0043	0.0029	0.001	0.0036	0.0382	0.0299	0.022	0.0946	0.0223	0.1048	7e-04
5	rs115389869	59935732	0.85	0.695135765909148	0.77	0.773176121721263	1.72245532883935	0.183207028072746	0.0194	0.0173	0.024	0.0033	0.1524	0.0046	0.0036	0.0593	6e-04	0.0662	0.1609	0.0231	0.0028	0.116	0.0186	0.0043	0.0029	0.001	0.0036	0.0382	0.0299	0.022	0.0946	0.0223	0.1048	7e-04
5	rs16878304	59939367	0.85	0.695135765909148	0.77	0.773176121721263	1.73460170515712	0.183207028072746	0.0194	0.0173	0.024	0.0033	0.1524	0.0046	0.0036	0.0593	6e-04	0.0661	0.161	0.0231	0.0028	0.116	0.0186	0.0043	0.0029	0.001	0.0036	0.0382	0.0299	0.022	0.0946	0.0223	0.1048	7e-04
5	rs1563516	59944300	0.85	0.695135765909148	0.77	0.773176121721263	1.72488221311906	0.182801415270337	0.0194	0.0173	0.024	0.0033	0.1524	0.0047	0.0036	0.0593	6e-04	0.0661	0.161	0.0231	0.0028	0.116	0.0186	0.0042	0.0029	0.001	0.0036	0.0382	0.0298	0.022	0.0945	0.0223	0.1048	7e-04
5	rs12655515	59974098	0.85	0.695135765909148	0.77	0.773176121721263	1.74020964350276	0.182902789551251	0.0194	0.0173	0.024	0.0033	0.1524	0.0047	0.0036	0.0593	6e-04	0.0661	0.161	0.0231	0.0028	0.116	0.0186	0.0042	0.0029	0.001	0.0036	0.0382	0.0298	0.022	0.0945	0.0223	0.1048	7e-04
5	rs111960422	59982066	0.85	0.695135765909148	0.77	0.773176121721263	1.73968032255274	0.181586430193499	0.0194	0.0173	0.024	0.0033	0.1524	0.0047	0.0035	0.0593	6e-04	0.0661	0.161	0.0231	0.0028	0.116	0.0186	0.0042	0.0029	0.001	0.0036	0.0382	0.0298	0.022	0.0945	0.0223	0.1048	7e-04
5	rs7719611	59988547	0.85	0.695135765909148	0.77	0.773176121721263	1.74709593025843	0.178259627940025	0.0194	0.0173	0.0241	0.0033	0.1524	0.0047	0.0035	0.0593	6e-04	0.0661	0.161	0.0231	0.0028	0.1161	0.0186	0.0042	0.0029	0.001	0.0036	0.0382	0.0297	0.022	0.0946	0.0223	0.1048	7e-04
5	rs12187325	59992279	0.85	0.695135765909148	0.77	0.773176121721263	1.83229647973376	0.179366206051201	0.0194	0.0173	0.0242	0.0032	0.1522	0.0046	0.0035	0.0593	6e-04	0.0662	0.161	0.023	0.0029	0.1164	0.0187	0.0041	0.0028	0.001	0.0036	0.038	0.0296	0.022	0.0949	0.0223	0.1047	7e-04
5	rs1379113	59997576	0.85	0.695135765909148	0.77	0.773176121721263	1.8614759029454	0.179366206051201	0.0195	0.0173	0.0242	0.0032	0.1521	0.0046	0.0034	0.0592	6e-04	0.0663	0.1611	0.023	0.0029	0.1167	0.0187	0.0041	0.0028	0.001	0.0037	0.0379	0.0295	0.022	0.095	0.0223	0.1047	7e-04
5	rs72755178	60006482	0.85	0.695135765909148	0.77	0.773176121721263	1.88656546575554	0.170283492808381	0.0195	0.0172	0.0243	0.0032	0.152	0.0046	0.0034	0.0591	6e-04	0.0664	0.1612	0.023	0.0029	0.117	0.0187	0.004	0.0028	0.001	0.0037	0.0378	0.0293	0.022	0.0952	0.0223	0.1045	7e-04
5	rs6870625	60011983	0.85	0.695135765909148	0.77	0.773176121721263	1.90280942353606	0.168900772879718	0.0195	0.0173	0.0243	0.0031	0.152	0.0045	0.0034	0.0591	6e-04	0.0665	0.1612	0.023	0.0029	0.1171	0.0188	0.004	0.0028	0.001	0.0037	0.0377	0.0293	0.022	0.0954	0.0223	0.1044	7e-04
5	rs115583034	60021515	0.85	0.695135765909148	0.77	0.773176121721263	1.92194822231991	0.170481345438242	0.0195	0.0173	0.0243	0.0031	0.152	0.0045	0.0034	0.0591	6e-04	0.0665	0.1613	0.023	0.0029	0.1172	0.0188	0.004	0.0028	0.001	0.0037	0.0376	0.0293	0.022	0.0954	0.0223	0.1043	7e-04
5	rs12655977	60034475	0.85	0.695135765909148	0.77	0.773176121721263	1.92688011366153	0.175153848982638	0.0195	0.0173	0.0243	0.0031	0.152	0.0045	0.0034	0.0591	6e-04	0.0665	0.1613	0.023	0.0029	0.1172	0.0188	0.004	0.0028	0.001	0.0037	0.0376	0.0293	0.022	0.0954	0.0223	0.1043	7e-04
5	rs13153359	60045247	0.85	0.695135765909148	0.76	0.840461917458717	1.93346261908499	0.176453972397721	0.0196	0.0173	0.0244	0.0031	0.1518	0.0045	0.0034	0.0591	6e-04	0.0664	0.1613	0.023	0.0029	0.1173	0.0191	0.004	0.0028	0.001	0.0037	0.0376	0.029	0.022	0.0952	0.0223	0.1045	7e-04
5	rs76910489	60051604	0.85	0.695135765909148	0.76	0.840461917458717	1.92731871104133	0.174754481808434	0.0196	0.0173	0.0244	0.0031	0.1518	0.0045	0.0034	0.0591	6e-04	0.0664	0.1614	0.023	0.0029	0.1173	0.0191	0.004	0.0028	0.001	0.0037	0.0375	0.029	0.022	0.0952	0.0223	0.1045	7e-04
5	rs1456744	60065038	0.85	0.695135765909148	0.76	0.840461917458717	1.93006070981078	0.177657036884668	0.0196	0.0173	0.0244	0.0031	0.1517	0.0045	0.0034	0.0591	6e-04	0.0663	0.1614	0.023	0.0029	0.1174	0.0191	0.004	0.0028	0.001	0.0037	0.0375	0.0289	0.022	0.0952	0.0223	0.1046	7e-04
5	rs13162920	60069439	0.85	0.695135765909148	0.76	0.840461917458717	1.88863420528572	0.17276239914048	0.0196	0.0173	0.0245	0.0031	0.1515	0.0044	0.0033	0.0592	6e-04	0.0663	0.1617	0.023	0.0029	0.1177	0.0193	0.0039	0.0027	0.0011	0.0037	0.0373	0.0288	0.0221	0.0951	0.0222	0.1045	7e-04
5	rs60258111	60079231	0.85	0.695135765909148	0.76	0.840461917458717	1.79342404976013	0.165559206008324	0.0199	0.0174	0.0247	0.003	0.1511	0.0041	0.0031	0.0592	6e-04	0.0665	0.162	0.023	0.0029	0.1182	0.0194	0.0037	0.0026	0.0012	0.0036	0.0368	0.0286	0.0224	0.0953	0.022	0.1045	8e-04
5	rs898622	60080181	0.85	0.695135765909148	0.76	0.840461917458717	1.78807759281263	0.165265487847853	0.0199	0.0174	0.0247	0.003	0.1511	0.0041	0.0031	0.0592	6e-04	0.0665	0.1621	0.023	0.0029	0.1182	0.0194	0.0037	0.0026	0.0012	0.0036	0.0368	0.0286	0.0224	0.0953	0.022	0.1045	8e-04
5	rs16878426	60087527	0.85	0.695135765909148	0.76	0.840461917458717	1.75994025635425	0.157404973625127	0.02	0.0174	0.0247	0.003	0.151	0.0041	0.003	0.0592	5e-04	0.0665	0.1625	0.0229	0.0029	0.1181	0.0194	0.0037	0.0025	0.0012	0.0036	0.0367	0.0285	0.0224	0.0954	0.0219	0.1045	8e-04
5	rs6873181	60088250	0.85	0.695135765909148	0.76	0.840461917458717	1.76068431894381	0.158271656777745	0.02	0.0174	0.0247	0.003	0.151	0.0041	0.003	0.0592	5e-04	0.0665	0.1625	0.0229	0.0029	0.1181	0.0194	0.0037	0.0025	0.0012	0.0036	0.0366	0.0285	0.0224	0.0954	0.0219	0.1045	8e-04
5	rs76641655	60096652	0.85	0.695135765909148	0.76	0.840461917458717	1.74402241402523	0.152906573377713	0.02	0.0173	0.0247	0.0029	0.151	0.004	0.003	0.0592	5e-04	0.0666	0.1624	0.0229	0.0029	0.118	0.0194	0.0037	0.0025	0.0012	0.0036	0.0366	0.0285	0.0224	0.0954	0.0219	0.1046	8e-04
5	rs1445292	60120122	0.85	0.695135765909148	0.76	0.840461917458717	1.726887933082	0.150248902051646	0.02	0.0169	0.0247	0.0029	0.151	0.004	0.003	0.0591	6e-04	0.0673	0.1624	0.0228	0.003	0.118	0.0194	0.0036	0.0024	0.0013	0.0037	0.0366	0.0285	0.0225	0.0954	0.0218	0.1048	9e-04
5	rs114011218	60129013	0.85	0.695135765909148	0.76	0.840461917458717	1.68724350155669	0.157212607074504	0.02	0.0166	0.0247	0.0029	0.151	0.004	0.003	0.0589	7e-04	0.0678	0.1623	0.0227	0.0031	0.118	0.0194	0.0036	0.0024	0.0013	0.0037	0.0366	0.0285	0.0225	0.0954	0.0217	0.1049	0.001
5	rs115159664	60129067	0.85	0.695135765909148	0.76	0.840461917458717	1.6857775397413	0.158464482425801	0.02	0.0166	0.0247	0.0029	0.151	0.004	0.003	0.0589	7e-04	0.0678	0.1623	0.0227	0.0031	0.118	0.0194	0.0036	0.0024	0.0013	0.0037	0.0366	0.0285	0.0225	0.0954	0.0217	0.1049	0.001
5	Affx-36944086	60137959	0.85	0.695135765909148	0.76	0.840461917458717	1.69080556434955	0.161949537948731	0.0201	0.0166	0.0247	0.0029	0.151	0.004	0.003	0.0587	7e-04	0.0679	0.1621	0.0225	0.0031	0.118	0.0194	0.0036	0.0023	0.0014	0.0037	0.0365	0.0286	0.0225	0.0954	0.0217	0.105	0.001
5	rs116135414	60163552	0.84	0.753316385445839	0.76	0.840461917458717	1.6861963401206	0.157212607074504	0.0201	0.0165	0.0247	0.0029	0.151	0.004	0.003	0.0586	8e-04	0.0682	0.162	0.0224	0.0032	0.1181	0.0195	0.0036	0.0023	0.0014	0.0037	0.0365	0.0285	0.0225	0.0954	0.0216	0.1052	0.001
5	rs75776233	60165107	0.84	0.753316385445839	0.76	0.840461917458717	1.68567284537925	0.157404973625127	0.0201	0.0165	0.0247	0.0029	0.151	0.004	0.003	0.0586	8e-04	0.0682	0.162	0.0224	0.0032	0.1181	0.0195	0.0036	0.0023	0.0014	0.0037	0.0365	0.0285	0.0225	0.0954	0.0216	0.1052	0.001
5	rs4647113	60196432	0.84	0.753316385445839	0.76	0.840461917458717	1.70213788896131	0.171769339030634	0.0201	0.0165	0.0247	0.0029	0.1509	0.0039	0.0029	0.0584	8e-04	0.0683	0.162	0.0223	0.0032	0.1181	0.0196	0.0035	0.0023	0.0014	0.0038	0.0365	0.0285	0.0225	0.0956	0.0215	0.1054	0.0011
5	rs62372133	60202177	0.84	0.753316385445839	0.76	0.840461917458717	1.7030834512213	0.172961250104907	0.0201	0.0165	0.0247	0.0029	0.1509	0.0039	0.0029	0.0584	8e-04	0.0683	0.162	0.0223	0.0032	0.1181	0.0196	0.0035	0.0023	0.0014	0.0038	0.0365	0.0285	0.0225	0.0956	0.0215	0.1054	0.0011
5	rs113459006	60221959	0.84	0.753316385445839	0.76	0.840461917458717	1.69835748731702	0.17196779159252	0.0201	0.0165	0.0247	0.0029	0.151	0.0039	0.0029	0.0584	8e-04	0.0683	0.162	0.0222	0.0032	0.1181	0.0196	0.0035	0.0023	0.0014	0.0038	0.0365	0.0285	0.0225	0.0956	0.0215	0.1054	0.0011
5	rs158921	60241142	0.84	0.753316385445839	0.76	0.840461917458717	1.69594377948964	0.18108100866617	0.0201	0.0165	0.0247	0.0028	0.151	0.0039	0.0029	0.0584	8e-04	0.0683	0.1621	0.0222	0.0032	0.1181	0.0195	0.0035	0.0022	0.0014	0.0038	0.0365	0.0285	0.0225	0.0957	0.0215	0.1055	0.0011
5	rs115354619	60265100	0.84	0.753316385445839	0.76	0.840461917458717	1.71834291465204	0.205874635080142	0.02	0.0164	0.0247	0.0028	0.151	0.0039	0.0029	0.0583	8e-04	0.0683	0.1622	0.0222	0.0032	0.118	0.0195	0.0035	0.0022	0.0014	0.0038	0.0365	0.0285	0.0226	0.0958	0.0214	0.1056	0.0011
5	rs75585870	60269105	0.84	0.753316385445839	0.76	0.840461917458717	1.71865913184921	0.206402475603754	0.02	0.0164	0.0247	0.0028	0.151	0.0039	0.0029	0.0583	8e-04	0.0683	0.1622	0.0222	0.0032	0.118	0.0195	0.0035	0.0022	0.0014	0.0038	0.0365	0.0285	0.0226	0.0958	0.0214	0.1056	0.0011
5	rs2619891	60273799	0.84	0.753316385445839	0.76	0.840461917458717	1.71834291465204	0.206085717253098	0.02	0.0164	0.0247	0.0028	0.151	0.0039	0.0029	0.0583	8e-04	0.0683	0.1622	0.0222	0.0032	0.118	0.0195	0.0035	0.0022	0.0014	0.0038	0.0365	0.0285	0.0226	0.0958	0.0214	0.1056	0.0011
5	rs79557482	60288288	0.84	0.753316385445839	0.75	0.911329023803182	1.7167621347591	0.204083351998169	0.02	0.0164	0.0247	0.0028	0.151	0.0039	0.0029	0.0583	8e-04	0.0683	0.1622	0.0222	0.0032	0.118	0.0195	0.0035	0.0022	0.0014	0.0038	0.0365	0.0285	0.0226	0.0958	0.0214	0.1056	0.0011
5	rs116034902	60291420	0.84	0.753316385445839	0.75	0.911329023803182	1.71433926359159	0.20366263355854	0.02	0.0164	0.0247	0.0028	0.151	0.0039	0.0029	0.0583	8e-04	0.0683	0.1622	0.0222	0.0032	0.118	0.0195	0.0035	0.0022	0.0014	0.0038	0.0365	0.0285	0.0225	0.0958	0.0214	0.1056	0.0011
5	rs34784445	60298460	0.84	0.753316385445839	0.75	0.911329023803182	1.71402332543384	0.203242205344153	0.02	0.0164	0.0247	0.0028	0.151	0.0039	0.0029	0.0583	8e-04	0.0683	0.1622	0.0222	0.0032	0.118	0.0195	0.0035	0.0022	0.0014	0.0038	0.0365	0.0285	0.0225	0.0958	0.0214	0.1056	0.0011
5	rs74486977	60298542	0.84	0.753316385445839	0.75	0.911329023803182	1.71454990038126	0.202927074854229	0.02	0.0164	0.0247	0.0028	0.151	0.0039	0.0029	0.0583	8e-04	0.0683	0.1622	0.0222	0.0032	0.118	0.0195	0.0035	0.0022	0.0014	0.0038	0.0365	0.0285	0.0225	0.0958	0.0214	0.1056	0.0011
5	rs116202687	60310920	0.84	0.753316385445839	0.75	0.911329023803182	1.67657322389205	0.206085717253098	0.0199	0.0164	0.0247	0.0028	0.1509	0.0039	0.0029	0.0584	8e-04	0.0685	0.1621	0.0222	0.0032	0.118	0.0195	0.0034	0.0022	0.0014	0.0037	0.0366	0.0286	0.0226	0.0957	0.0214	0.1056	0.0011
5	rs7723349	60323753	0.84	0.753316385445839	0.75	0.911329023803182	1.65800993060297	0.213839181615378	0.0198	0.0164	0.0247	0.0027	0.1509	0.0038	0.0029	0.0585	8e-04	0.0686	0.1621	0.0222	0.0032	0.1181	0.0194	0.0034	0.0022	0.0014	0.0037	0.0368	0.0287	0.0225	0.0956	0.0213	0.1056	0.0011
5	rs77096299	60333527	0.84	0.753316385445839	0.75	0.911329023803182	1.66019617360471	0.19375665675354	0.0198	0.0165	0.0247	0.0027	0.1508	0.0038	0.0028	0.0585	9e-04	0.0687	0.1621	0.0221	0.0032	0.1181	0.0194	0.0034	0.0022	0.0014	0.0038	0.0369	0.0287	0.0225	0.0955	0.0213	0.1056	0.0011
5	rs28436304	60334411	0.84	0.753316385445839	0.75	0.911329023803182	1.65197704392717	0.194273865754705	0.0198	0.0165	0.0247	0.0027	0.1508	0.0038	0.0028	0.0585	9e-04	0.0687	0.1621	0.0221	0.0032	0.1181	0.0194	0.0034	0.0022	0.0014	0.0038	0.0369	0.0287	0.0225	0.0955	0.0213	0.1056	0.0011
5	rs78709717	60349003	0.84	0.753316385445839	0.75	0.911329023803182	1.63009581097998	0.185952958339467	0.0199	0.0165	0.0247	0.0027	0.1508	0.0038	0.0028	0.0586	8e-04	0.0687	0.162	0.0223	0.0032	0.1182	0.0194	0.0034	0.0022	0.0014	0.0038	0.0369	0.0288	0.0225	0.0955	0.0213	0.1056	0.0011
5	rs248684	60357869	0.84	0.753316385445839	0.75	0.911329023803182	1.61439751539549	0.196451224054656	0.0199	0.0165	0.0246	0.0027	0.1507	0.0038	0.0028	0.0586	8e-04	0.0686	0.1618	0.0226	0.0032	0.1184	0.0193	0.0034	0.0022	0.0013	0.0037	0.0369	0.0289	0.0225	0.0954	0.0213	0.1055	0.0011
5	rs17444641	60368375	0.84	0.753316385445839	0.74	0.985826031678479	1.62141373657762	0.197178827838367	0.0199	0.0166	0.0246	0.0027	0.1507	0.0038	0.0028	0.0586	8e-04	0.0686	0.1618	0.0226	0.0032	0.1184	0.0193	0.0034	0.0022	0.0013	0.0037	0.0369	0.0289	0.0225	0.0954	0.0213	0.1055	0.0011
5	rs6893752	60374912	0.84	0.753316385445839	0.74	0.985826031678479	1.62306619007653	0.197803209103784	0.0199	0.0166	0.0246	0.0027	0.1507	0.0038	0.0028	0.0586	8e-04	0.0687	0.1618	0.0227	0.0032	0.1183	0.0193	0.0034	0.0022	0.0013	0.0037	0.037	0.0289	0.0225	0.0953	0.0212	0.1055	0.001
5	rs34608	60457634	0.84	0.753316385445839	0.74	0.985826031678479	1.61285128304191	0.19728284520975	0.0199	0.0167	0.0246	0.0027	0.1506	0.0038	0.0028	0.0585	7e-04	0.0687	0.1618	0.0233	0.0031	0.1186	0.0193	0.0034	0.0022	0.0012	0.0037	0.0371	0.0288	0.0224	0.0952	0.0212	0.1056	0.001
5	rs34625	60459174	0.84	0.753316385445839	0.74	0.985826031678479	1.61223293837724	0.197595008161141	0.0199	0.0167	0.0246	0.0028	0.1505	0.0038	0.0028	0.0585	7e-04	0.0687	0.1617	0.0232	0.0031	0.1186	0.0193	0.0034	0.0022	0.0012	0.0037	0.0371	0.0288	0.0224	0.0951	0.0212	0.1057	0.001
5	rs116200242	60468131	0.84	0.753316385445839	0.74	0.985826031678479	1.60883355828018	0.195828285934303	0.0199	0.0167	0.0246	0.0028	0.1504	0.0038	0.0028	0.0585	7e-04	0.0687	0.1617	0.0232	0.0031	0.1187	0.0193	0.0033	0.0022	0.0012	0.0037	0.0371	0.0288	0.0224	0.0952	0.0212	0.1057	0.001
5	rs124899	60468683	0.84	0.753316385445839	0.74	0.985826031678479	1.60914248680386	0.196347354698045	0.0199	0.0167	0.0246	0.0028	0.1504	0.0038	0.0028	0.0585	7e-04	0.0687	0.1617	0.0232	0.0031	0.1187	0.0193	0.0033	0.0022	0.0012	0.0037	0.0371	0.0288	0.0224	0.0952	0.0212	0.1057	0.001
5	rs124898	60468792	0.84	0.753316385445839	0.74	0.985826031678479	1.61017240174289	0.19728284520975	0.0199	0.0167	0.0246	0.0028	0.1504	0.0038	0.0028	0.0585	7e-04	0.0687	0.1617	0.0232	0.0031	0.1187	0.0193	0.0033	0.0022	0.0012	0.0037	0.0371	0.0288	0.0224	0.0952	0.0212	0.1057	0.001
5	rs34615	60477091	0.84	0.753316385445839	0.74	0.985826031678479	1.60759805636534	0.192826857139163	0.0199	0.0167	0.0246	0.0028	0.1504	0.0038	0.0028	0.0585	7e-04	0.0687	0.1617	0.0232	0.0031	0.1187	0.0193	0.0033	0.0022	0.0012	0.0037	0.0371	0.0288	0.0224	0.0952	0.0212	0.1057	0.001
5	rs159369	60495715	0.84	0.753316385445839	0.72	1.14588815616863	1.56161510279597	0.173956696920553	0.0195	0.0167	0.0248	0.0028	0.1502	0.0038	0.0028	0.0583	7e-04	0.069	0.1615	0.0232	0.0031	0.1191	0.0192	0.0033	0.0022	0.0014	0.0037	0.0373	0.0285	0.0223	0.0951	0.0211	0.1063	0.001
5	rs11959961	60507106	0.84	0.753316385445839	0.72	1.14588815616863	1.57201896715149	0.170481345438242	0.0196	0.0167	0.0249	0.0028	0.1501	0.0038	0.0028	0.0582	7e-04	0.0689	0.1616	0.0232	0.003	0.1191	0.0192	0.0034	0.0023	0.0014	0.0037	0.0373	0.0284	0.0221	0.095	0.0211	0.1063	0.001
5	rs34634	60513566	0.84	0.753316385445839	0.72	1.14588815616863	1.56834417184261	0.167423667805137	0.0196	0.0167	0.0248	0.0028	0.15	0.0038	0.0028	0.0581	7e-04	0.069	0.1618	0.0231	0.003	0.1192	0.0192	0.0034	0.0023	0.0014	0.0037	0.0372	0.0284	0.022	0.095	0.021	0.1063	0.001
5	rs9291708	60524585	0.84	0.753316385445839	0.72	1.14588815616863	1.51551095823552	0.150343530873822	0.0196	0.0167	0.0248	0.0028	0.15	0.0037	0.0028	0.0582	7e-04	0.0691	0.162	0.0231	0.003	0.1195	0.019	0.0033	0.0023	0.0014	0.0037	0.0371	0.0283	0.0219	0.095	0.0209	0.1064	0.001
5	rs76098800	60551611	0.84	0.753316385445839	0.72	1.14588815616863	1.42650175861866	0.156443977835024	0.0197	0.0165	0.025	0.0026	0.1499	0.0036	0.0027	0.0584	8e-04	0.0695	0.1623	0.0231	0.003	0.1204	0.019	0.0032	0.0021	0.0015	0.0036	0.0365	0.0282	0.0217	0.0949	0.0207	0.1067	0.001
5	rs6885308	60561940	0.84	0.753316385445839	0.72	1.14588815616863	1.30978744533781	0.15778995744588	0.0197	0.0165	0.0252	0.0026	0.1496	0.0035	0.0026	0.0586	7e-04	0.0699	0.1623	0.023	0.0029	0.121	0.019	0.0031	0.002	0.0016	0.0035	0.0362	0.028	0.0217	0.0947	0.0206	0.1071	0.001
5	rs10939895	60567819	0.84	0.753316385445839	0.72	1.14588815616863	1.25515288359535	0.126836312387972	0.0198	0.0166	0.0253	0.0026	0.1494	0.0035	0.0025	0.0586	8e-04	0.0701	0.1624	0.023	0.0029	0.121	0.019	0.0031	0.002	0.0016	0.0035	0.036	0.0279	0.0216	0.0946	0.0206	0.1073	0.001
5	rs74476025	60570081	0.84	0.753316385445839	0.72	1.14588815616863	1.24858551456076	0.13077171605386	0.0198	0.0166	0.0253	0.0025	0.1493	0.0035	0.0025	0.0586	8e-04	0.0701	0.1624	0.023	0.0029	0.1211	0.019	0.0031	0.002	0.0016	0.0035	0.036	0.0278	0.0216	0.0945	0.0206	0.1073	0.0011
5	rs76237382	60570091	0.84	0.753316385445839	0.72	1.14588815616863	1.24858551456076	0.130501977774154	0.0198	0.0166	0.0253	0.0025	0.1493	0.0035	0.0025	0.0586	8e-04	0.0701	0.1624	0.023	0.0029	0.1211	0.019	0.0031	0.002	0.0016	0.0035	0.036	0.0278	0.0216	0.0945	0.0206	0.1073	0.0011
5	rs10471511	60573539	0.84	0.753316385445839	0.72	1.14588815616863	1.22980162756642	0.124708639575844	0.0198	0.0166	0.0253	0.0025	0.1492	0.0035	0.0025	0.0586	8e-04	0.0702	0.1625	0.023	0.0029	0.1212	0.019	0.003	0.002	0.0016	0.0035	0.036	0.0278	0.0216	0.0945	0.0206	0.1073	0.0011
5	rs112375441	60574697	0.84	0.753316385445839	0.72	1.14588815616863	1.23222519661243	0.127726796987499	0.0198	0.0166	0.0253	0.0025	0.1492	0.0035	0.0025	0.0586	8e-04	0.0702	0.1625	0.023	0.0029	0.1212	0.019	0.003	0.0019	0.0016	0.0035	0.036	0.0278	0.0216	0.0945	0.0206	0.1073	0.0011
5	rs10041973	60576278	0.84	0.753316385445839	0.72	1.14588815616863	1.21966137013973	0.122594449126753	0.0198	0.0166	0.0253	0.0025	0.1492	0.0035	0.0025	0.0585	8e-04	0.0702	0.1625	0.023	0.0029	0.1213	0.019	0.003	0.0019	0.0017	0.0035	0.036	0.0278	0.0216	0.0945	0.0206	0.1073	0.0011
5	rs76260103	60580728	0.84	0.753316385445839	0.72	1.14588815616863	1.1891604670038	0.129425089351059	0.0198	0.0166	0.0253	0.0025	0.1492	0.0034	0.0024	0.0585	8e-04	0.0703	0.1627	0.0229	0.0029	0.1214	0.0191	0.003	0.0019	0.0017	0.0035	0.0362	0.0277	0.0216	0.0942	0.0207	0.1074	0.0011
5	rs79645682	60585811	0.84	0.753316385445839	0.72	1.14588815616863	1.12708678081852	0.12799439413275	0.0198	0.0168	0.0257	0.0023	0.1494	0.0027	0.0022	0.0586	9e-04	0.0711	0.1634	0.0225	0.0029	0.1215	0.0192	0.0028	0.0017	0.0018	0.0035	0.0372	0.0275	0.0213	0.0924	0.0207	0.1075	0.0012
5	rs35649147	60586072	0.84	0.753316385445839	0.72	1.14588815616863	1.12474632068602	0.1279051719469	0.0198	0.0168	0.0257	0.0023	0.1494	0.0027	0.0022	0.0586	9e-04	0.0712	0.1634	0.0225	0.0029	0.1215	0.0192	0.0027	0.0017	0.0018	0.0035	0.0372	0.0275	0.0213	0.0923	0.0207	0.1075	0.0012
5	rs72761416	60587223	0.84	0.753316385445839	0.72	1.14588815616863	1.11155001061806	0.132575227842173	0.0198	0.0168	0.0257	0.0023	0.1494	0.0027	0.0022	0.0586	0.001	0.0713	0.1635	0.0225	0.0029	0.1215	0.0192	0.0027	0.0017	0.0018	0.0035	0.0373	0.0275	0.0212	0.0922	0.0207	0.1075	0.0012
5	rs6449526	60593771	0.84	0.753316385445839	0.72	1.14588815616863	1.09431832382241	0.126036861781843	0.0198	0.0169	0.0258	0.0023	0.1493	0.0026	0.0021	0.0586	0.001	0.0714	0.1634	0.0225	0.0029	0.1217	0.0192	0.0027	0.0017	0.0018	0.0035	0.0374	0.0274	0.0212	0.092	0.0207	0.1074	0.0012
5	rs10471513	60603462	0.84	0.753316385445839	0.72	1.14588815616863	1.09877220239395	0.128351514075649	0.0198	0.0169	0.0258	0.0023	0.1493	0.0025	0.0021	0.0586	0.001	0.0715	0.1634	0.0225	0.0029	0.1218	0.0192	0.0027	0.0017	0.0018	0.0035	0.0375	0.0273	0.0212	0.0919	0.0207	0.1074	0.0012
5	rs6870349	60607134	0.84	0.753316385445839	0.7	1.32097605551375	1.08800622046072	0.122068020489475	0.0198	0.0169	0.0259	0.0023	0.1492	0.0025	0.0021	0.0586	0.001	0.0715	0.1634	0.0226	0.0029	0.1218	0.0192	0.0027	0.0017	0.0018	0.0035	0.0375	0.0273	0.0211	0.0918	0.0208	0.1074	0.0012
5	rs79001797	60614857	0.84	0.753316385445839	0.7	1.32097605551375	1.04939096316835	0.124797024159233	0.0199	0.0167	0.0258	0.0022	0.149	0.0025	0.0021	0.0586	0.001	0.072	0.1635	0.0229	0.0029	0.1219	0.0193	0.0027	0.0016	0.0017	0.0035	0.0377	0.0271	0.0211	0.0914	0.0208	0.1072	0.0013
5	rs78171607	60619689	0.84	0.753316385445839	0.7	1.32097605551375	1.01556886779907	0.108936246111632	0.02	0.0166	0.0257	0.0021	0.1487	0.0025	0.0021	0.0586	0.001	0.0724	0.1636	0.0231	0.0029	0.122	0.0194	0.0027	0.0016	0.0017	0.0035	0.0379	0.0269	0.021	0.091	0.0208	0.1072	0.0013
5	rs111274143	60628414	0.84	0.753316385445839	0.7	1.32097605551375	1.03847379343646	0.113591350677242	0.02	0.0166	0.0257	0.0021	0.1486	0.0025	0.0021	0.0586	0.0011	0.0725	0.1636	0.0231	0.0029	0.1221	0.0195	0.0027	0.0016	0.0017	0.0035	0.0379	0.0269	0.021	0.091	0.0208	0.1072	0.0013
5	rs76658205	60634618	0.84	0.753316385445839	0.71	1.23153511570326	1.03620882064419	0.115045199489055	0.02	0.0166	0.0257	0.0021	0.1486	0.0025	0.0021	0.0586	0.0011	0.0725	0.1636	0.0232	0.0029	0.1221	0.0195	0.0027	0.0016	0.0017	0.0035	0.0379	0.0269	0.021	0.091	0.0208	0.1072	0.0013
5	rs72761428	60636152	0.84	0.753316385445839	0.71	1.23153511570326	1.03673132911233	0.115130938815901	0.02	0.0166	0.0257	0.0021	0.1486	0.0025	0.0021	0.0586	0.0011	0.0725	0.1636	0.0232	0.0029	0.1221	0.0195	0.0027	0.0016	0.0017	0.0035	0.0379	0.0269	0.021	0.091	0.0208	0.1072	0.0013
5	rs4590138	60636828	0.84	0.753316385445839	0.71	1.23153511570326	1.03499004873774	0.115130938815901	0.02	0.0166	0.0257	0.0021	0.1486	0.0025	0.0021	0.0586	0.001	0.0725	0.1636	0.0232	0.0029	0.1221	0.0195	0.0027	0.0016	0.0017	0.0035	0.0379	0.0269	0.021	0.091	0.0208	0.1073	0.0013
5	rs75837710	60641701	0.84	0.753316385445839	0.71	1.23153511570326	1.03481598585225	0.114959484431824	0.02	0.0166	0.0257	0.0021	0.1486	0.0025	0.0021	0.0585	0.001	0.0725	0.1636	0.0232	0.0029	0.1221	0.0195	0.0027	0.0015	0.0017	0.0035	0.0379	0.0269	0.021	0.091	0.0208	0.1073	0.0013
5	rs6449529	60643513	0.84	0.753316385445839	0.71	1.23153511570326	1.03490301581387	0.115045199489055	0.02	0.0166	0.0257	0.0021	0.1486	0.0025	0.0021	0.0585	0.001	0.0725	0.1636	0.0232	0.0029	0.1221	0.0195	0.0027	0.0015	0.0017	0.0035	0.0379	0.0269	0.021	0.091	0.0208	0.1073	0.0013
5	rs6860608	60695171	0.84	0.753316385445839	0.71	1.23153511570326	1.05675315329209	0.112314398867816	0.02	0.0165	0.0256	0.0021	0.1486	0.0025	0.0021	0.0585	0.001	0.0725	0.1637	0.0231	0.0029	0.1222	0.0194	0.0027	0.0015	0.0017	0.0035	0.0378	0.0269	0.021	0.091	0.0208	0.1073	0.0013
5	rs17337333	60701713	0.84	0.753316385445839	0.71	1.23153511570326	1.0803801205633	0.112229464650784	0.02	0.0165	0.0256	0.0021	0.1486	0.0025	0.0021	0.0586	0.001	0.0725	0.1637	0.023	0.0029	0.1222	0.0193	0.0027	0.0015	0.0017	0.0036	0.0378	0.0269	0.021	0.091	0.0208	0.1074	0.0013
5	rs7709645	60731458	0.84	0.753316385445839	0.71	1.23153511570326	1.18851673633517	0.107846881974332	0.0201	0.0166	0.0254	0.0021	0.1485	0.0025	0.0021	0.0587	0.001	0.0726	0.1638	0.0227	0.0029	0.1223	0.0192	0.0027	0.0015	0.0017	0.0037	0.0378	0.0269	0.021	0.0909	0.0208	0.1075	0.0013
5	rs62368667	60748021	0.84	0.753316385445839	0.71	1.23153511570326	1.20400371061735	0.105349091599781	0.0203	0.0167	0.0254	0.0021	0.1481	0.0024	0.0021	0.0587	0.0011	0.0727	0.1637	0.0228	0.003	0.1225	0.0192	0.0027	0.0015	0.0018	0.0037	0.0375	0.0268	0.0211	0.091	0.0209	0.1073	0.0013
5	rs6449535	60761585	0.84	0.753316385445839	0.71	1.23153511570326	1.20455825881744	0.103367180811533	0.0203	0.0167	0.0253	0.0021	0.148	0.0023	0.0021	0.0588	0.0011	0.0727	0.1638	0.0228	0.003	0.1226	0.0192	0.0028	0.0015	0.0018	0.0037	0.0375	0.0268	0.021	0.091	0.0209	0.1073	0.0013
5	rs10053273	60771438	0.84	0.753316385445839	0.71	1.23153511570326	1.20807270056622	0.101645008448666	0.0203	0.0167	0.0253	0.0021	0.148	0.0023	0.0021	0.0588	0.0011	0.0727	0.1639	0.0228	0.0029	0.1226	0.0192	0.0027	0.0015	0.0018	0.0037	0.0374	0.0268	0.021	0.091	0.0209	0.1072	0.0013
5	rs76759826	60780303	0.84	0.753316385445839	0.71	1.23153511570326	1.20835032582264	0.101808540055431	0.0203	0.0167	0.0253	0.0021	0.148	0.0023	0.0021	0.0588	0.0011	0.0727	0.164	0.0228	0.0029	0.1226	0.0192	0.0027	0.0015	0.0018	0.0037	0.0374	0.0268	0.021	0.091	0.0209	0.1072	0.0013
5	rs113415250	60783997	0.84	0.753316385445839	0.71	1.23153511570326	1.20742500462927	0.101972173918207	0.0203	0.0167	0.0253	0.0021	0.148	0.0023	0.0021	0.0588	0.0011	0.0727	0.164	0.0228	0.0029	0.1226	0.0192	0.0027	0.0015	0.0018	0.0037	0.0374	0.0268	0.021	0.091	0.0209	0.1072	0.0013
5	rs74700137	60800806	0.84	0.753316385445839	0.71	1.23153511570326	1.22096196993997	0.100096571140738	0.0203	0.0167	0.0253	0.0021	0.148	0.0023	0.0021	0.0588	0.0011	0.0728	0.1641	0.0228	0.0029	0.1227	0.0192	0.0027	0.0015	0.0018	0.0037	0.0374	0.0267	0.0209	0.0909	0.0209	0.1072	0.0013
5	rs16891983	60806765	0.84	0.753316385445839	0.71	1.23153511570326	1.22133366844656	0.100096571140738	0.0203	0.0167	0.0253	0.0021	0.148	0.0023	0.0021	0.0588	0.0011	0.0728	0.1641	0.0228	0.0029	0.1227	0.0192	0.0027	0.0015	0.0018	0.0037	0.0374	0.0267	0.0209	0.0909	0.0209	0.1072	0.0013
5	rs76375098	60825094	0.84	0.753316385445839	0.71	1.23153511570326	1.2249600229343	0.0996095188275764	0.0203	0.0167	0.0253	0.0021	0.148	0.0023	0.0021	0.0589	0.0011	0.0728	0.1641	0.0228	0.0029	0.1226	0.0192	0.0027	0.0015	0.0018	0.0038	0.0374	0.0267	0.0209	0.0909	0.0209	0.1071	0.0013
5	rs75754914	60828370	0.84	0.753316385445839	0.71	1.23153511570326	1.22877682639806	0.100340444929132	0.0203	0.0167	0.0254	0.0021	0.148	0.0023	0.0021	0.0588	0.0011	0.0728	0.1641	0.0227	0.0029	0.1227	0.0192	0.0027	0.0015	0.0018	0.0038	0.0374	0.0267	0.0209	0.0909	0.0209	0.1071	0.0013
5	rs16892374	60839907	0.84	0.753316385445839	0.71	1.23153511570326	1.27002494441186	0.0983959544946458	0.0203	0.0167	0.0254	0.0021	0.148	0.0023	0.0021	0.0588	0.0011	0.0728	0.1641	0.0227	0.0029	0.1226	0.0192	0.0027	0.0015	0.0018	0.0038	0.0374	0.0267	0.021	0.0908	0.0209	0.107	0.0013
5	rs6890611	60847272	0.84	0.753316385445839	0.71	1.23153511570326	1.87134597613002	0.0977511031139931	0.0204	0.0167	0.026	0.0023	0.1484	0.0016	0.0024	0.0588	0.0012	0.0732	0.1633	0.0241	0.0034	0.1216	0.0195	0.0029	0.0016	0.0021	0.0043	0.0367	0.0265	0.0213	0.0897	0.0209	0.1058	0.0015
5	rs13164150	60848204	0.84	0.753316385445839	0.71	1.23153511570326	1.88852530500561	0.0992043511322446	0.0205	0.0168	0.0261	0.0024	0.1483	0.0015	0.0024	0.0588	0.0012	0.0731	0.1631	0.0243	0.0035	0.1214	0.0195	0.0029	0.0016	0.0022	0.0043	0.0366	0.0265	0.0214	0.0896	0.0209	0.1057	0.0015
5	rs16892410	60848409	0.84	0.753316385445839	0.71	1.23153511570326	1.86917519997641	0.101972173918207	0.0205	0.0168	0.0261	0.0024	0.1484	0.0015	0.0024	0.0588	0.0012	0.0731	0.1631	0.0243	0.0035	0.1214	0.0195	0.0029	0.0017	0.0022	0.0043	0.0366	0.0265	0.0214	0.0895	0.0209	0.1056	0.0015
5	rs62366280	60849318	0.84	0.753316385445839	0.71	1.23153511570326	1.91362853443209	0.10131825227347	0.0205	0.0168	0.0267	0.0024	0.1482	0.0016	0.0024	0.0588	0.0012	0.0732	0.1623	0.0246	0.0037	0.1212	0.0196	0.0029	0.0017	0.0022	0.0044	0.0366	0.0264	0.0215	0.0893	0.0212	0.105	0.0015
5	rs16892459	60858470	0.84	0.753316385445839	0.71	1.23153511570326	1.88134261889898	0.0898322451028247	0.0205	0.0167	0.027	0.0026	0.1478	0.0017	0.0025	0.0589	0.0013	0.0737	0.162	0.0248	0.0037	0.1213	0.0197	0.003	0.0018	0.0022	0.0044	0.0367	0.0263	0.0216	0.0891	0.0213	0.104	0.0016
5	rs10053423	60859416	0.83	0.81451029553121	0.71	1.23153511570326	1.84600191955345	0.0894432810971409	0.0206	0.0168	0.0278	0.003	0.1463	0.0022	0.0028	0.0592	0.0014	0.0754	0.1588	0.026	0.004	0.1211	0.02	0.003	0.002	0.0022	0.0045	0.0368	0.0261	0.0222	0.0883	0.0217	0.102	0.0018
5	rs6449537	60860951	0.83	0.81451029553121	0.71	1.23153511570326	1.87123741688225	0.0798664920361935	0.0206	0.0169	0.0279	0.0033	0.1465	0.0023	0.003	0.0591	0.0014	0.0767	0.1575	0.0261	0.0041	0.1212	0.0199	0.003	0.002	0.0021	0.0046	0.0369	0.026	0.0221	0.088	0.0216	0.1014	0.0018
5	rs11741170	60861551	0.83	0.81451029553121	0.71	1.23153511570326	1.89560826813139	0.0819568163429922	0.0206	0.0169	0.0279	0.0033	0.1465	0.0023	0.003	0.0591	0.0014	0.0768	0.1575	0.0261	0.0041	0.1212	0.0199	0.003	0.0021	0.0021	0.0046	0.0369	0.026	0.0221	0.088	0.0216	0.1014	0.0018
5	rs1582545	60861742	0.83	0.81451029553121	0.71	1.23153511570326	1.89266501843866	0.0818067822017122	0.0206	0.0169	0.0279	0.0033	0.1465	0.0023	0.003	0.0591	0.0014	0.0768	0.1574	0.0261	0.0041	0.1212	0.0199	0.003	0.0021	0.0021	0.0046	0.0369	0.026	0.0221	0.088	0.0216	0.1014	0.0018
5	rs6872620	60866192	0.83	0.81451029553121	0.71	1.23153511570326	1.86581219880237	0.0791252688413024	0.0206	0.0169	0.0279	0.0033	0.1465	0.0023	0.003	0.059	0.0014	0.0769	0.1573	0.0261	0.0041	0.1211	0.0199	0.003	0.0021	0.0021	0.0046	0.037	0.0261	0.0221	0.0879	0.0216	0.1013	0.0018
5	rs116593612	60867691	0.83	0.81451029553121	0.71	1.23153511570326	1.86234288602961	0.0789773617711192	0.0207	0.0167	0.0281	0.0033	0.1464	0.0024	0.0031	0.0589	0.0016	0.0772	0.157	0.026	0.0041	0.121	0.02	0.003	0.0021	0.002	0.0046	0.0372	0.0261	0.0222	0.0876	0.0218	0.1011	0.0018
5	rs72761471	60869603	0.83	0.81451029553121	0.71	1.23153511570326	1.89113950182799	0.0784605750124373	0.0208	0.0167	0.0282	0.0034	0.1464	0.0024	0.0031	0.0586	0.0018	0.0775	0.1567	0.0261	0.0041	0.1209	0.0196	0.003	0.0021	0.002	0.0047	0.0375	0.0262	0.0223	0.0874	0.0221	0.1007	0.0018
5	rs13169225	60870130	0.83	0.81451029553121	0.71	1.23153511570326	1.89920768546066	0.0772845495125372	0.0208	0.0166	0.0283	0.0034	0.1464	0.0024	0.0031	0.0585	0.0018	0.0776	0.1569	0.0261	0.0041	0.1209	0.0196	0.003	0.0021	0.0019	0.0047	0.0375	0.0262	0.0221	0.0873	0.0221	0.1006	0.0018
5	rs62364970	60874322	0.83	0.81451029553121	0.72	1.14588815616863	1.91844370490663	0.0793473405908469	0.0208	0.0166	0.0285	0.0035	0.1467	0.0025	0.0032	0.0583	0.0018	0.0779	0.1565	0.0263	0.0042	0.121	0.0195	0.0032	0.0022	0.0019	0.0047	0.0374	0.0262	0.0223	0.0872	0.0223	0.0991	0.0018
5	rs71630099	60874685	0.83	0.81451029553121	0.72	1.14588815616863	1.91559788098488	0.0814321838693286	0.0208	0.0166	0.0285	0.0036	0.1467	0.0025	0.0032	0.0583	0.0018	0.078	0.1565	0.0263	0.0042	0.121	0.0195	0.0032	0.0022	0.0019	0.0047	0.0374	0.0262	0.0223	0.0872	0.0223	0.0991	0.0018
5	rs16892584	60876529	0.83	0.81451029553121	0.72	1.14588815616863	1.90980121699115	0.0822572181755954	0.0208	0.0165	0.0285	0.0036	0.1468	0.0025	0.0032	0.0583	0.0018	0.078	0.1565	0.0264	0.0042	0.121	0.0195	0.0032	0.0022	0.0019	0.0047	0.0374	0.0261	0.0223	0.0872	0.0223	0.0989	0.0018
5	rs10939908	60879560	0.83	0.81451029553121	0.72	1.14588815616863	1.88623889328121	0.0806105214512356	0.0208	0.0165	0.0285	0.0036	0.1468	0.0025	0.0032	0.0583	0.0018	0.0781	0.1564	0.0265	0.0043	0.121	0.0195	0.0032	0.0022	0.0019	0.0047	0.0374	0.0261	0.0223	0.0871	0.0223	0.0987	0.0018
5	rs72761474	60880890	0.83	0.81451029553121	0.72	1.14588815616863	1.84394926955884	0.0937586430663705	0.0208	0.0165	0.0285	0.0036	0.1468	0.0025	0.0033	0.0582	0.0018	0.0781	0.1563	0.0266	0.0043	0.1209	0.0195	0.0032	0.0023	0.0019	0.0047	0.0374	0.0261	0.0224	0.0871	0.0223	0.0986	0.0018
5	rs12514047	60883817	0.82	0.87875982057053	0.72	1.14588815616863	1.30520865938505	0.0586974023539478	0.0207	0.0164	0.0295	0.0042	0.1458	0.0031	0.0039	0.0564	0.0021	0.0795	0.1541	0.0272	0.0047	0.1201	0.0207	0.0034	0.0026	0.0024	0.0045	0.0369	0.0251	0.0236	0.0847	0.0232	0.0983	0.0022
5	rs62364976	60891515	0.82	0.87875982057053	0.72	1.14588815616863	1.22970845018362	0.0643604274852691	0.0207	0.0165	0.0297	0.0043	0.1459	0.0032	0.0039	0.0561	0.0021	0.0797	0.1537	0.0273	0.0047	0.1199	0.0208	0.0034	0.0027	0.0025	0.0044	0.0369	0.025	0.0238	0.0845	0.0234	0.0982	0.0022
5	rs381034	60892205	0.82	0.87875982057053	0.72	1.14588815616863	1.19440732990325	0.0627391045652538	0.0207	0.0165	0.0297	0.0041	0.1459	0.0032	0.0039	0.0561	0.0022	0.0799	0.1536	0.0272	0.0047	0.12	0.0208	0.0034	0.0027	0.0025	0.0044	0.0369	0.025	0.0237	0.0845	0.0234	0.0983	0.0022
5	rs696888	60898157	0.82	0.87875982057053	0.73	1.06399829815523	1.16488581136958	0.0713014336840054	0.0207	0.0164	0.0298	0.0041	0.1458	0.0032	0.004	0.0561	0.0022	0.0799	0.1532	0.0272	0.0047	0.1198	0.0209	0.0034	0.0027	0.0025	0.0044	0.0367	0.0252	0.0238	0.0846	0.0234	0.0984	0.0022
5	rs10078642	60900104	0.82	0.87875982057053	0.73	1.06399829815523	1.15805126406949	0.0737283500334822	0.0207	0.0164	0.0298	0.0041	0.1458	0.0032	0.004	0.0561	0.0022	0.0799	0.1531	0.0272	0.0047	0.1198	0.0209	0.0034	0.0027	0.0026	0.0044	0.0366	0.0252	0.0239	0.0847	0.0234	0.0984	0.0022
5	rs116208763	60900447	0.82	0.87875982057053	0.74	0.985826031678479	1.15504906791373	0.0708766457271976	0.0207	0.0164	0.0298	0.0041	0.1458	0.0032	0.004	0.0561	0.0022	0.0799	0.153	0.0272	0.0047	0.1198	0.0209	0.0034	0.0027	0.0026	0.0044	0.0366	0.0252	0.0239	0.0847	0.0234	0.0984	0.0022
5	rs696889	60903264	0.82	0.87875982057053	0.74	0.985826031678479	1.07136306350994	0.0738721523756238	0.0207	0.0165	0.0299	0.0042	0.1461	0.0033	0.004	0.056	0.0022	0.0796	0.1525	0.0273	0.0047	0.1195	0.021	0.0034	0.0029	0.0027	0.0044	0.0366	0.0252	0.0244	0.0846	0.0235	0.0983	0.0022
5	rs13190528	60906140	0.82	0.87875982057053	0.74	0.985826031678479	0.965135607504585	0.0633450554487495	0.0205	0.0165	0.0299	0.0043	0.1462	0.0034	0.0042	0.0559	0.0022	0.0799	0.1524	0.0272	0.0047	0.1193	0.021	0.0035	0.003	0.0028	0.0043	0.0366	0.0252	0.0246	0.084	0.0235	0.098	0.0022
5	rs6869001	60907379	0.82	0.87875982057053	0.75	0.911329023803182	0.977517592423439	0.0640889964898821	0.0205	0.0165	0.0299	0.0043	0.1462	0.0034	0.0042	0.0559	0.0022	0.0799	0.1524	0.0272	0.0047	0.1193	0.0211	0.0035	0.003	0.0028	0.0043	0.0366	0.0252	0.0246	0.0839	0.0235	0.0979	0.0022
5	rs57766303	60908182	0.82	0.87875982057053	0.74	0.985826031678479	0.962937417714644	0.0654509721872734	0.0205	0.0165	0.0299	0.0043	0.1463	0.0035	0.0042	0.0558	0.0022	0.0799	0.1524	0.0272	0.0047	0.1192	0.0211	0.0036	0.003	0.0028	0.0043	0.0366	0.0252	0.0246	0.0838	0.0235	0.0979	0.0022
5	rs6880967	60909708	0.82	0.87875982057053	0.75	0.911329023803182	0.953912804798568	0.0649729111615026	0.0205	0.0165	0.0299	0.0043	0.1463	0.0035	0.0042	0.0558	0.0022	0.08	0.1524	0.0272	0.0047	0.1192	0.0211	0.0036	0.003	0.0028	0.0043	0.0366	0.0252	0.0246	0.0838	0.0235	0.0979	0.0022
5	rs2030892	60916032	0.82	0.87875982057053	0.75	0.911329023803182	0.823871753523374	0.0399362256014558	0.0203	0.0164	0.0301	0.0047	0.1475	0.0039	0.0047	0.0549	0.0023	0.0799	0.1521	0.027	0.0048	0.1176	0.0212	0.004	0.0034	0.003	0.0042	0.0365	0.0253	0.025	0.0827	0.0235	0.0978	0.0023
5	rs73760095	60918227	0.82	0.87875982057053	0.75	0.911329023803182	0.557328978635069	0.0241417796437503	0.0197	0.0161	0.0302	0.0051	0.1484	0.0045	0.005	0.0544	0.0024	0.0817	0.1504	0.0261	0.0048	0.1172	0.0213	0.0043	0.0039	0.0035	0.004	0.0353	0.0253	0.0259	0.0827	0.0232	0.0971	0.0024
5	rs17426483	60923182	0.82	0.87875982057053	0.75	0.911329023803182	0.538819158456649	0.0230188137595001	0.0195	0.0161	0.0302	0.0053	0.149	0.0047	0.0051	0.0541	0.0025	0.0825	0.1499	0.0259	0.0048	0.117	0.0213	0.0045	0.0041	0.0036	0.004	0.0349	0.0252	0.0261	0.0825	0.0231	0.097	0.0024
5	rs36091	60923475	0.82	0.87875982057053	0.75	0.911329023803182	0.508331790460099	0.0212590172651555	0.0195	0.0161	0.03	0.0053	0.1489	0.0047	0.0052	0.0541	0.0025	0.0826	0.1499	0.0259	0.0048	0.1169	0.0213	0.0045	0.0041	0.0036	0.004	0.0349	0.0252	0.0261	0.0827	0.023	0.0971	0.0024
5	rs16893130	60927193	0.82	0.87875982057053	0.75	0.911329023803182	0.473277114854291	0.0334647283977128	0.0195	0.0161	0.03	0.0053	0.1488	0.0047	0.0052	0.054	0.0025	0.0828	0.1498	0.0259	0.0048	0.1168	0.0212	0.0045	0.0041	0.0036	0.004	0.0349	0.0252	0.0261	0.0828	0.023	0.0971	0.0024
5	rs26913	60929982	0.82	0.87875982057053	0.75	0.911329023803182	0.469538558177729	0.0375423738205009	0.0195	0.0161	0.03	0.0053	0.1488	0.0047	0.0052	0.054	0.0025	0.0828	0.1498	0.0259	0.0048	0.1168	0.0212	0.0045	0.0041	0.0036	0.004	0.0349	0.0252	0.0261	0.0828	0.023	0.097	0.0024
5	rs62365019	60931649	0.82	0.87875982057053	0.75	0.911329023803182	0.438080296138273	0.0654509721872734	0.0195	0.0161	0.03	0.0053	0.1488	0.0047	0.0052	0.054	0.0025	0.0828	0.1497	0.0259	0.0048	0.1167	0.0213	0.0045	0.0041	0.0036	0.0039	0.0348	0.0251	0.0261	0.0828	0.023	0.097	0.0024
5	rs26912	60936095	0.79	1.09022720934348	0.75	0.911329023803182	0.384204385499755	0.0896765788393621	0.0185	0.0149	0.0308	0.007	0.1464	0.0068	0.0063	0.0548	0.0029	0.0863	0.1395	0.027	0.0051	0.1143	0.0223	0.0069	0.0056	0.0042	0.0029	0.0332	0.0259	0.0286	0.085	0.0237	0.0937	0.0025
5	rs10514913	60936191	0.79	1.09022720934348	0.75	0.911329023803182	0.352298122707836	0.105763820788378	0.0186	0.0148	0.0306	0.0073	0.147	0.0072	0.0063	0.0548	0.0028	0.0863	0.1382	0.0271	0.005	0.1141	0.0222	0.0075	0.0058	0.0041	0.0028	0.0328	0.0259	0.0286	0.0854	0.0239	0.0929	0.0025
5	rs76091073	60936230	0.79	1.09022720934348	0.74	0.985826031678479	0.41930499281677	0.117455045604704	0.0186	0.0148	0.0307	0.0074	0.1475	0.0073	0.0064	0.0549	0.0028	0.0863	0.1376	0.0263	0.005	0.114	0.0223	0.0077	0.0059	0.0041	0.0027	0.0327	0.0261	0.0286	0.0861	0.0241	0.0926	0.0025
5	rs7715669	60936296	0.79	1.09022720934348	0.74	0.985826031678479	0.539799774154854	0.143957862252959	0.018	0.0147	0.0306	0.0075	0.1484	0.0076	0.0064	0.055	0.0028	0.0866	0.1359	0.0261	0.005	0.1135	0.0223	0.0081	0.0061	0.004	0.0025	0.0327	0.026	0.0287	0.0867	0.0245	0.0928	0.0024
5	rs55821052	60937072	0.79	1.09022720934348	0.74	0.985826031678479	0.265421917363066	0.156732056753697	0.0178	0.0138	0.0301	0.0068	0.1513	0.0084	0.0063	0.0555	0.0021	0.0883	0.1346	0.0266	0.0042	0.1166	0.0202	0.0082	0.0064	0.0038	0.0019	0.0316	0.0253	0.0288	0.0876	0.0237	0.0933	0.0022
5	rs62365023	60937931	0.79	1.09022720934348	0.75	0.911329023803182	0.111479188687663	0.136483516162505	0.0173	0.0142	0.0292	0.0063	0.154	0.0083	0.0062	0.0557	0.0019	0.0878	0.1347	0.0273	0.0036	0.1197	0.0191	0.0081	0.0066	0.0033	0.0016	0.031	0.0244	0.0287	0.0888	0.0227	0.0928	0.0019
5	rs13174785	60938249	0.79	1.09022720934348	0.75	0.911329023803182	0.110489892899921	0.111889973197969	0.0172	0.0143	0.029	0.0061	0.1548	0.0083	0.0061	0.0558	0.0018	0.0878	0.1344	0.0273	0.0035	0.1205	0.0186	0.0081	0.0065	0.0032	0.0015	0.0308	0.0242	0.0287	0.0894	0.0225	0.0932	0.0019
5	rs2463066	60939407	0.79	1.09022720934348	0.75	0.911329023803182	0.122985176550208	0.110367133129176	0.0172	0.0141	0.029	0.006	0.1559	0.0082	0.0061	0.0561	0.0018	0.0879	0.1336	0.0267	0.0033	0.1215	0.0182	0.0081	0.0065	0.0031	0.0014	0.0307	0.024	0.0288	0.0898	0.0222	0.0933	0.0019
5	rs57617820	60939977	0.79	1.09022720934348	0.75	0.911329023803182	0.13070768506593	0.125593537459367	0.0171	0.0141	0.029	0.006	0.1562	0.0082	0.0061	0.0561	0.0018	0.0878	0.1335	0.0266	0.0033	0.1217	0.0181	0.0081	0.0065	0.0031	0.0014	0.0307	0.024	0.0288	0.0898	0.0222	0.0932	0.0019
5	rs116690622	60941042	0.79	1.09022720934348	0.75	0.911329023803182	0.118471189279254	0.117627900970223	0.017	0.0141	0.029	0.006	0.1564	0.0082	0.0061	0.0561	0.0017	0.0879	0.1337	0.0266	0.0033	0.1219	0.018	0.008	0.0064	0.0031	0.0013	0.0307	0.0239	0.0288	0.0899	0.0221	0.0932	0.0019
5	rs11738335	60950211	0.79	1.09022720934348	0.75	0.911329023803182	0.119762726231017	0.123297674736775	0.0168	0.0141	0.0289	0.0059	0.1567	0.0081	0.006	0.0562	0.0017	0.0882	0.1341	0.0264	0.0032	0.1226	0.0177	0.0079	0.0064	0.003	0.0013	0.0307	0.0239	0.029	0.0899	0.022	0.0931	0.0018
5	rs62365864	60952718	0.79	1.09022720934348	0.75	0.911329023803182	0.113307045675389	0.120755675245062	0.0168	0.0141	0.0289	0.0059	0.1568	0.0081	0.006	0.0562	0.0016	0.0882	0.1338	0.0265	0.0031	0.1228	0.0177	0.0079	0.0064	0.003	0.0013	0.0307	0.0238	0.029	0.0899	0.022	0.0931	0.0018
5	rs36035	60962479	0.79	1.09022720934348	0.75	0.911329023803182	0.105385226751703	0.132846540895029	0.0167	0.0141	0.0287	0.0059	0.1572	0.008	0.0059	0.0562	0.0016	0.0883	0.134	0.0265	0.0031	0.1233	0.0175	0.0079	0.0063	0.0029	0.0013	0.0307	0.0237	0.029	0.09	0.0219	0.093	0.0018
5	rs115121272	60963676	0.79	1.09022720934348	0.75	0.911329023803182	0.102666164576812	0.12648076842974	0.0167	0.0141	0.0287	0.0059	0.1572	0.008	0.0059	0.0562	0.0016	0.0884	0.134	0.0265	0.0031	0.1234	0.0175	0.0079	0.0063	0.0029	0.0013	0.0307	0.0237	0.029	0.09	0.0219	0.093	0.0018
5	rs4145723	60980549	0.79	1.09022720934348	0.75	0.911329023803182	0.109070513967327	0.105100556467389	0.0162	0.0141	0.0283	0.0054	0.1586	0.0074	0.0057	0.0563	0.0015	0.0886	0.1348	0.0261	0.0028	0.1261	0.0169	0.0077	0.0059	0.0025	0.0011	0.0306	0.0235	0.029	0.091	0.0213	0.0924	0.0016
5	rs16893676	60981186	0.79	1.09022720934348	0.75	0.911329023803182	0.110489892899921	0.108684480987511	0.0162	0.0141	0.0283	0.0054	0.1586	0.0074	0.0057	0.0563	0.0015	0.0886	0.1348	0.0261	0.0028	0.1261	0.0169	0.0077	0.0059	0.0025	0.0011	0.0306	0.0235	0.029	0.091	0.0213	0.0924	0.0016
5	rs16893687	60982841	0.79	1.09022720934348	0.75	0.911329023803182	0.107204604661319	0.112059669825211	0.0162	0.0141	0.0283	0.0054	0.1586	0.0074	0.0057	0.0564	0.0014	0.0886	0.1348	0.0261	0.0028	0.1261	0.0169	0.0077	0.0059	0.0025	0.0011	0.0306	0.0235	0.029	0.091	0.0213	0.0924	0.0016
5	rs112211019	60985473	0.79	1.09022720934348	0.75	0.911329023803182	0.103901415251164	0.115045199489055	0.0162	0.0141	0.0283	0.0054	0.1587	0.0074	0.0057	0.0564	0.0014	0.0886	0.1348	0.0261	0.0028	0.1262	0.0169	0.0077	0.0059	0.0025	0.0011	0.0306	0.0234	0.029	0.091	0.0213	0.0924	0.0016
5	rs436696	60999768	0.79	1.09022720934348	0.75	0.911329023803182	0.112446225131183	0.147232115951566	0.0161	0.0142	0.0281	0.0053	0.1589	0.0073	0.0057	0.0565	0.0014	0.0884	0.1347	0.026	0.0028	0.1274	0.0167	0.0077	0.0058	0.0024	0.0011	0.0306	0.0234	0.029	0.0912	0.0211	0.0925	0.0015
5	rs12514378	61011200	0.79	1.09022720934348	0.75	0.911329023803182	0.111231354384498	0.143678453793877	0.0161	0.0142	0.0281	0.0053	0.1589	0.0072	0.0056	0.0565	0.0014	0.0884	0.1346	0.0261	0.0027	0.1277	0.0167	0.0078	0.0058	0.0024	0.0011	0.0304	0.0233	0.029	0.0913	0.021	0.0925	0.0015
5	rs78104792	61012655	0.79	1.09022720934348	0.75	0.911329023803182	0.110216054303127	0.140525634072531	0.0161	0.0142	0.0281	0.0052	0.1589	0.0072	0.0056	0.0565	0.0014	0.0884	0.1346	0.0261	0.0027	0.1277	0.0167	0.0078	0.0058	0.0024	0.0011	0.0304	0.0233	0.029	0.0913	0.021	0.0925	0.0015
5	rs1550822	61021050	0.79	1.09022720934348	0.75	0.911329023803182	0.126974824251417	0.156732056753697	0.016	0.014	0.0279	0.0052	0.1594	0.0071	0.0057	0.0569	0.0014	0.0885	0.1342	0.0263	0.0027	0.1287	0.0167	0.0078	0.0058	0.0023	0.0011	0.0303	0.0228	0.0292	0.0919	0.0209	0.0917	0.0015
5	rs446297	61021484	0.79	1.09022720934348	0.75	0.911329023803182	0.129375626241237	0.1593332279395	0.016	0.014	0.0279	0.0052	0.1593	0.0071	0.0057	0.057	0.0014	0.0886	0.134	0.0263	0.0027	0.1287	0.0167	0.0078	0.0058	0.0023	0.0011	0.0303	0.0228	0.0292	0.0922	0.0209	0.0916	0.0015
5	rs116688467	61022962	0.79	1.09022720934348	0.75	0.911329023803182	0.127841967457293	0.154050674514486	0.016	0.014	0.0279	0.0052	0.1593	0.0071	0.0057	0.057	0.0014	0.0886	0.134	0.0263	0.0027	0.1287	0.0167	0.0078	0.0058	0.0023	0.0011	0.0303	0.0228	0.0292	0.0922	0.0209	0.0916	0.0015
5	rs67223734	61024461	0.79	1.09022720934348	0.75	0.911329023803182	0.128021823182868	0.167030541089163	0.016	0.014	0.028	0.0052	0.1593	0.0071	0.0057	0.0569	0.0014	0.0886	0.134	0.0263	0.0027	0.1287	0.0167	0.0078	0.0058	0.0023	0.0011	0.0302	0.0228	0.0291	0.0922	0.0209	0.0916	0.0015
5	rs153382	61025254	0.79	1.09022720934348	0.75	0.911329023803182	0.127542548363191	0.154623866827518	0.016	0.014	0.028	0.0052	0.1592	0.0071	0.0056	0.0569	0.0013	0.0885	0.1339	0.0263	0.0027	0.1288	0.0167	0.0078	0.0058	0.0023	0.0011	0.0302	0.0228	0.0291	0.0925	0.0208	0.0915	0.0015
5	rs72763363	61025914	0.79	1.09022720934348	0.75	0.911329023803182	0.113474123237005	0.153955216378419	0.016	0.014	0.028	0.0052	0.1592	0.0071	0.0056	0.0569	0.0013	0.0884	0.1339	0.0263	0.0027	0.1291	0.0166	0.0078	0.0058	0.0023	0.0011	0.0302	0.0227	0.0291	0.0924	0.0207	0.0915	0.0014
5	rs10037329	61026362	0.79	1.09022720934348	0.75	0.911329023803182	0.111672184016429	0.146950423744649	0.016	0.014	0.028	0.0052	0.1592	0.0071	0.0056	0.0569	0.0013	0.0884	0.1339	0.0264	0.0027	0.1293	0.0166	0.0078	0.0058	0.0023	0.0011	0.0302	0.0227	0.0291	0.0924	0.0207	0.0915	0.0014
5	rs112111105	61031368	0.8	1.01658215824445	0.75	0.911329023803182	0.115068922249603	0.150816995741665	0.0161	0.014	0.028	0.0051	0.1591	0.0071	0.0056	0.0569	0.0013	0.0883	0.1338	0.0265	0.0027	0.1297	0.0165	0.0078	0.0058	0.0023	0.0011	0.0302	0.0226	0.029	0.0924	0.0207	0.0915	0.0014
5	rs6449551	61034668	0.8	1.01658215824445	0.76	0.840461917458717	0.115913790692292	0.138499183774223	0.0161	0.014	0.028	0.0051	0.1591	0.0071	0.0056	0.0569	0.0013	0.0881	0.1335	0.0268	0.0027	0.1303	0.0165	0.0078	0.0058	0.0023	0.0011	0.0302	0.0225	0.029	0.0923	0.0205	0.0916	0.0014
5	rs17430144	61035450	0.8	1.01658215824445	0.76	0.840461917458717	0.11622452702218	0.139971900793282	0.0161	0.014	0.028	0.0051	0.1591	0.007	0.0056	0.0569	0.0013	0.0881	0.1335	0.0268	0.0027	0.1304	0.0164	0.0078	0.0058	0.0023	0.0011	0.0302	0.0224	0.0289	0.0923	0.0205	0.0916	0.0014
5	rs34404532	61038369	0.8	1.01658215824445	0.76	0.840461917458717	0.12691515314992	0.152621024875718	0.0161	0.014	0.028	0.0051	0.1592	0.007	0.0056	0.0569	0.0013	0.088	0.1332	0.0271	0.0027	0.1309	0.0164	0.0077	0.0058	0.0023	0.0011	0.0302	0.0221	0.0289	0.0923	0.0204	0.0917	0.0014
5	rs76026093	61040028	0.8	1.01658215824445	0.76	0.840461917458717	0.125340066094402	0.143306215564723	0.0161	0.014	0.0281	0.0051	0.1592	0.007	0.0056	0.0569	0.0013	0.0879	0.1332	0.0271	0.0027	0.1309	0.0164	0.0077	0.0058	0.0023	0.0011	0.0301	0.0221	0.0289	0.0923	0.0204	0.0917	0.0014
5	rs6864793	61050837	0.8	1.01658215824445	0.76	0.840461917458717	0.139409600552115	0.0993663407628129	0.0161	0.0141	0.0284	0.0049	0.1596	0.007	0.0056	0.057	0.0012	0.0871	0.1331	0.0275	0.0027	0.1317	0.0163	0.0077	0.0059	0.0024	0.0011	0.03	0.0212	0.0286	0.0922	0.0203	0.0923	0.0014
5	rs366254	61051392	0.8	1.01658215824445	0.76	0.840461917458717	0.151881231571864	0.121629979884351	0.0161	0.0141	0.0285	0.0049	0.1598	0.007	0.0056	0.0569	0.0012	0.0869	0.133	0.0275	0.0027	0.1319	0.0163	0.0077	0.006	0.0024	0.0011	0.0299	0.0211	0.0285	0.0922	0.0203	0.0925	0.0014
5	rs79552304	61060545	0.8	1.01658215824445	0.76	0.840461917458717	0.19546401101954	0.0750991219077738	0.0161	0.0143	0.0289	0.0049	0.1603	0.007	0.0057	0.0567	0.0011	0.086	0.1332	0.0274	0.0026	0.133	0.0167	0.0077	0.0062	0.0026	0.001	0.0297	0.0201	0.028	0.092	0.0205	0.0924	0.0014
5	rs79954948	61065085	0.8	1.01658215824445	0.76	0.840461917458717	0.204543359149927	0.077798168634899	0.0161	0.0143	0.0289	0.0049	0.1603	0.007	0.0057	0.0567	0.0011	0.086	0.1332	0.0274	0.0026	0.1331	0.0167	0.0077	0.0062	0.0026	0.001	0.0297	0.02	0.0279	0.092	0.0205	0.0923	0.0014
5	rs10514921	61065097	0.8	1.01658215824445	0.76	0.840461917458717	0.207078237154174	0.0778716561698616	0.0161	0.0143	0.0289	0.0049	0.1603	0.007	0.0057	0.0567	0.0011	0.086	0.1332	0.0274	0.0026	0.1331	0.0166	0.0077	0.0062	0.0026	0.001	0.0297	0.02	0.0279	0.0921	0.0205	0.0924	0.0014
5	rs115458574	61077682	0.8	1.01658215824445	0.77	0.773176121721263	0.223030691468536	0.0832365891098821	0.0161	0.0143	0.029	0.005	0.1603	0.007	0.0057	0.0567	0.0011	0.0859	0.1332	0.0274	0.0026	0.1331	0.0166	0.0077	0.0062	0.0026	0.001	0.0297	0.02	0.0279	0.092	0.0206	0.0924	0.0014
5	rs6449554	61079024	0.8	1.01658215824445	0.77	0.773176121721263	0.232929375520443	0.0899101185383723	0.0161	0.0143	0.029	0.005	0.1603	0.007	0.0057	0.0567	0.0011	0.086	0.1332	0.0274	0.0026	0.1331	0.0166	0.0077	0.0062	0.0026	0.001	0.0297	0.02	0.0279	0.092	0.0206	0.0924	0.0014
5	rs11957497	61079822	0.8	1.01658215824445	0.77	0.773176121721263	0.230179188510995	0.0852093269808198	0.0162	0.0144	0.029	0.005	0.1603	0.0069	0.0057	0.0567	0.0011	0.0859	0.1331	0.0274	0.0026	0.1331	0.0167	0.0077	0.0062	0.0026	0.001	0.0297	0.02	0.028	0.092	0.0206	0.0924	0.0014
5	rs4418051	61081211	0.8	1.01658215824445	0.77	0.773176121721263	0.232505090296281	0.0894432810971409	0.0162	0.0144	0.029	0.005	0.1602	0.0069	0.0057	0.0567	0.0011	0.0859	0.1331	0.0274	0.0026	0.1331	0.0167	0.0077	0.0063	0.0026	0.0011	0.0297	0.02	0.0279	0.092	0.0206	0.0924	0.0014
5	rs114788108	61084523	0.8	1.01658215824445	0.77	0.773176121721263	0.190348493192319	0.0653825876454319	0.0161	0.0144	0.029	0.005	0.1603	0.0069	0.0057	0.0567	0.0011	0.0859	0.1331	0.0273	0.0027	0.1331	0.0167	0.0077	0.0063	0.0026	0.0011	0.0296	0.0199	0.0279	0.0919	0.0206	0.0924	0.0014
5	rs77105535	61086436	0.82	0.87875982057053	0.77	0.773176121721263	0.167266347829802	0.106678437841221	0.0158	0.015	0.0293	0.005	0.1612	0.0068	0.0057	0.0571	0.0011	0.0861	0.1335	0.0271	0.0028	0.1335	0.017	0.0074	0.0063	0.0026	0.001	0.0296	0.0195	0.0274	0.09	0.0203	0.0932	0.0013
5	rs73105835	61087569	0.83	0.81451029553121	0.77	0.773176121721263	0.153013214621794	0.108516761928989	0.0153	0.0154	0.0296	0.0051	0.1616	0.0066	0.0058	0.0574	9e-04	0.0861	0.1349	0.0268	0.0028	0.134	0.0174	0.0071	0.0065	0.0025	0.0011	0.0294	0.019	0.0269	0.0883	0.02	0.094	0.0012
5	rs12516216	61092625	0.85	0.695135765909148	0.77	0.773176121721263	0.120975892625724	0.0535093889511163	0.0156	0.0161	0.0296	0.0055	0.1609	0.0059	0.0055	0.0593	8e-04	0.0863	0.1382	0.026	0.0021	0.1356	0.0186	0.0055	0.0066	0.0022	8e-04	0.0295	0.0176	0.0252	0.0865	0.0184	0.096	0.001
5	rs10075600	61093745	0.85	0.695135765909148	0.77	0.773176121721263	0.128622448968656	0.0522603661538832	0.0156	0.0162	0.0297	0.0055	0.1609	0.0058	0.0055	0.0594	8e-04	0.0863	0.1383	0.026	0.0021	0.1356	0.0187	0.0055	0.0067	0.0022	8e-04	0.0295	0.0175	0.0252	0.0864	0.0184	0.096	0.001
5	rs56084736	61094859	0.85	0.695135765909148	0.77	0.773176121721263	0.130131465777582	0.0536349935677788	0.0156	0.0162	0.0297	0.0055	0.1609	0.0058	0.0055	0.0594	8e-04	0.0863	0.1383	0.026	0.0021	0.1356	0.0187	0.0055	0.0067	0.0022	8e-04	0.0295	0.0175	0.0252	0.0864	0.0184	0.096	0.001
5	rs56098416	61095181	0.85	0.695135765909148	0.77	0.773176121721263	0.130282953259555	0.0547711565714703	0.0155	0.0162	0.0297	0.0055	0.1609	0.0058	0.0055	0.0595	8e-04	0.0863	0.1385	0.0259	0.0021	0.1358	0.0186	0.0055	0.0066	0.0022	8e-04	0.0295	0.0174	0.0252	0.0862	0.0184	0.0962	0.001
5	rs75037884	61103484	0.85	0.695135765909148	0.77	0.773176121721263	0.141948775962552	0.0561737222140632	0.0155	0.0162	0.0296	0.0056	0.1609	0.0058	0.0055	0.0594	8e-04	0.0863	0.1385	0.0258	0.0021	0.1358	0.0187	0.0054	0.0066	0.0021	8e-04	0.0295	0.0174	0.0251	0.0863	0.0184	0.0963	0.001
5	rs74436178	61104461	0.85	0.695135765909148	0.78	0.709419594942363	0.141406907101811	0.0561096384121805	0.0155	0.0163	0.0296	0.0056	0.1609	0.0058	0.0055	0.0594	8e-04	0.0864	0.1385	0.0258	0.0021	0.1358	0.0188	0.0054	0.0066	0.0021	8e-04	0.0295	0.0174	0.0251	0.0863	0.0184	0.0963	0.001
5	rs4700441	61107013	0.85	0.695135765909148	0.78	0.709419594942363	0.141088739186953	0.055279413573728	0.0155	0.0163	0.0296	0.0056	0.1608	0.0058	0.0055	0.0593	8e-04	0.0865	0.1384	0.0258	0.002	0.1361	0.0188	0.0054	0.0066	0.0021	9e-04	0.0295	0.0174	0.0251	0.0862	0.0184	0.0963	9e-04
5	rs6449560	61111866	0.85	0.695135765909148	0.78	0.709419594942363	0.154519073240277	0.0519501115884336	0.0152	0.0167	0.0302	0.0057	0.1613	0.0056	0.0054	0.0593	7e-04	0.087	0.1382	0.0253	0.0019	0.136	0.0193	0.0051	0.0066	0.002	9e-04	0.0299	0.0173	0.025	0.0853	0.0185	0.0961	8e-04
5	rs4700443	61117417	0.85	0.695135765909148	0.78	0.709419594942363	0.181859502965903	0.0491336170137202	0.0151	0.0169	0.0304	0.0056	0.1615	0.0056	0.0053	0.0593	7e-04	0.0871	0.1382	0.0251	0.0018	0.136	0.0195	0.005	0.0066	0.002	9e-04	0.03	0.0173	0.025	0.0852	0.0187	0.0961	8e-04
5	rs4700445	61120592	0.85	0.695135765909148	0.78	0.709419594942363	0.182044089343437	0.0485304296482857	0.0151	0.0169	0.0304	0.0056	0.1613	0.0055	0.0053	0.0593	7e-04	0.0872	0.1385	0.025	0.0018	0.1361	0.0196	0.005	0.0066	0.002	9e-04	0.03	0.0173	0.025	0.085	0.0187	0.096	8e-04
5	rs16895651	61130858	0.85	0.695135765909148	0.78	0.709419594942363	0.180938189874966	0.0488316151113973	0.0151	0.0171	0.0303	0.0056	0.1616	0.0055	0.0053	0.0593	7e-04	0.0874	0.1387	0.0247	0.0018	0.1363	0.0196	0.0049	0.0065	0.002	9e-04	0.0299	0.0173	0.0249	0.0847	0.0187	0.096	8e-04
5	rs79879560	61132187	0.85	0.695135765909148	0.78	0.709419594942363	0.182044089343437	0.0482300619421839	0.0151	0.0171	0.0303	0.0056	0.1617	0.0055	0.0053	0.0593	7e-04	0.0874	0.1387	0.0247	0.0018	0.1364	0.0197	0.0049	0.0065	0.002	9e-04	0.0299	0.0173	0.0249	0.0846	0.0187	0.096	8e-04
5	rs975134	61137914	0.85	0.695135765909148	0.78	0.709419594942363	0.191639123903327	0.0487110428796744	0.0151	0.0171	0.0304	0.0056	0.1618	0.0054	0.0052	0.0592	7e-04	0.0877	0.1391	0.0246	0.0017	0.1367	0.0197	0.0048	0.0065	0.002	9e-04	0.0298	0.0174	0.0248	0.0844	0.0188	0.0958	8e-04
5	rs72765227	61157502	0.85	0.695135765909148	0.78	0.709419594942363	0.186469094529839	0.0448640863199299	0.0151	0.0172	0.0304	0.0055	0.1621	0.0052	0.0049	0.0594	7e-04	0.088	0.1393	0.0245	0.0017	0.1371	0.0198	0.0046	0.0063	0.0019	9e-04	0.0298	0.0175	0.0246	0.0841	0.0188	0.0957	7e-04
5	rs116260666	61162157	0.85	0.695135765909148	0.78	0.709419594942363	0.187556720845848	0.044458155480837	0.0151	0.0172	0.0304	0.0055	0.1621	0.0052	0.0049	0.0594	7e-04	0.0881	0.1393	0.0245	0.0017	0.1371	0.0198	0.0046	0.0063	0.0019	9e-04	0.0298	0.0175	0.0246	0.0841	0.0189	0.0957	7e-04
5	rs72765230	61165631	0.85	0.695135765909148	0.78	0.709419594942363	0.190462171679174	0.0453300090911884	0.0151	0.0172	0.0304	0.0054	0.1623	0.0052	0.0048	0.0595	6e-04	0.0882	0.1393	0.0244	0.0017	0.1373	0.0198	0.0046	0.0062	0.0019	9e-04	0.0298	0.0175	0.0245	0.084	0.0189	0.0956	7e-04
5	rs75940841	61169059	0.85	0.695135765909148	0.78	0.709419594942363	0.19523330092196	0.0502886469647399	0.0151	0.0171	0.0304	0.0054	0.1623	0.0052	0.0048	0.0595	6e-04	0.0882	0.1394	0.0244	0.0017	0.1374	0.0199	0.0046	0.0062	0.0019	9e-04	0.0298	0.0175	0.0245	0.0839	0.0189	0.0956	7e-04
5	rs34029809	61169832	0.85	0.695135765909148	0.78	0.709419594942363	0.196890155548902	0.0526337298362892	0.0151	0.0172	0.0304	0.0054	0.1624	0.0052	0.0048	0.0595	6e-04	0.0882	0.1394	0.0244	0.0017	0.1374	0.0199	0.0046	0.0062	0.0019	9e-04	0.0298	0.0175	0.0245	0.0839	0.0189	0.0956	7e-04
5	rs72765242	61177172	0.85	0.695135765909148	0.78	0.709419594942363	0.187594289950334	0.0501054942421736	0.015	0.0172	0.0304	0.0054	0.1625	0.0052	0.0047	0.0596	6e-04	0.0883	0.1394	0.0244	0.0017	0.1374	0.0199	0.0045	0.0061	0.0019	9e-04	0.0297	0.0176	0.0245	0.0839	0.0189	0.0956	7e-04
5	rs72765244	61179693	0.85	0.695135765909148	0.78	0.709419594942363	0.186843728008908	0.0476914650292326	0.0148	0.0172	0.0306	0.0053	0.1625	0.0051	0.0046	0.0597	6e-04	0.0884	0.1395	0.0243	0.0017	0.1376	0.0201	0.0045	0.0059	0.0019	8e-04	0.0297	0.0176	0.0244	0.0839	0.019	0.0955	7e-04
5	rs76351035	61190271	0.86	0.639923359357885	0.78	0.709419594942363	0.189025114428486	0.0466813831772201	0.0144	0.0174	0.0309	0.0051	0.1626	0.0051	0.0045	0.0599	6e-04	0.0888	0.1397	0.0241	0.0017	0.1378	0.0203	0.0044	0.0057	0.0019	8e-04	0.0296	0.0177	0.0244	0.0837	0.0192	0.0953	7e-04
5	rs16896769	61193515	0.86	0.639923359357885	0.78	0.709419594942363	0.21171768878105	0.0543912930221992	0.0143	0.0174	0.0309	0.0051	0.1626	0.0051	0.0044	0.0599	6e-04	0.0889	0.1397	0.0241	0.0017	0.1378	0.0203	0.0043	0.0057	0.0019	8e-04	0.0296	0.0177	0.0244	0.0837	0.0192	0.0953	7e-04
5	rs1500217	61193774	0.86	0.639923359357885	0.78	0.709419594942363	0.204859253400398	0.0528208439220502	0.0143	0.0174	0.0309	0.005	0.1626	0.0051	0.0044	0.0599	6e-04	0.0889	0.1397	0.0241	0.0017	0.1378	0.0203	0.0043	0.0057	0.0019	8e-04	0.0296	0.0177	0.0244	0.0837	0.0192	0.0953	7e-04
5	rs114022492	61194137	0.86	0.639923359357885	0.78	0.709419594942363	0.201008561856572	0.0519501115884336	0.0143	0.0174	0.0309	0.005	0.1626	0.0051	0.0044	0.0599	6e-04	0.0889	0.1397	0.0241	0.0017	0.1378	0.0203	0.0043	0.0057	0.0019	8e-04	0.0296	0.0177	0.0244	0.0837	0.0192	0.0953	7e-04
5	rs76003423	61195254	0.86	0.639923359357885	0.78	0.709419594942363	0.199721221096128	0.0544545243824186	0.0143	0.0174	0.0309	0.005	0.1626	0.0051	0.0044	0.0599	6e-04	0.0889	0.1398	0.024	0.0017	0.1379	0.0204	0.0043	0.0056	0.0019	8e-04	0.0296	0.0177	0.0244	0.0837	0.0192	0.0953	7e-04
5	rs111717806	61196242	0.86	0.639923359357885	0.78	0.709419594942363	0.205491869529021	0.0632776061613162	0.0143	0.0174	0.0309	0.005	0.1625	0.005	0.0044	0.0599	6e-04	0.089	0.1399	0.024	0.0017	0.1381	0.0204	0.0043	0.0056	0.0019	8e-04	0.0296	0.0177	0.0245	0.0837	0.0192	0.0953	6e-04
5	rs10054969	61196538	0.86	0.639923359357885	0.79	0.649136622646432	0.207714714882089	0.0675164185192702	0.0143	0.0174	0.0309	0.005	0.1623	0.005	0.0044	0.0598	5e-04	0.0891	0.14	0.0238	0.0017	0.1382	0.0204	0.0043	0.0056	0.0019	8e-04	0.0295	0.0177	0.0245	0.0837	0.0192	0.0953	6e-04
5	rs16896836	61198323	0.86	0.639923359357885	0.78	0.709419594942363	0.228453778543689	0.0929680434291591	0.014	0.0176	0.0307	0.0048	0.1609	0.0049	0.0043	0.0594	5e-04	0.0901	0.1412	0.0227	0.0016	0.1396	0.0205	0.0041	0.0054	0.0018	7e-04	0.0289	0.0179	0.025	0.0847	0.0192	0.0954	5e-04
5	rs1445880	61199286	0.86	0.639923359357885	0.79	0.649136622646432	0.242806196004167	0.102299748141799	0.014	0.0176	0.0307	0.0048	0.1609	0.0049	0.0042	0.0594	5e-04	0.0901	0.1413	0.0226	0.0016	0.1396	0.0206	0.0041	0.0053	0.0018	7e-04	0.0289	0.0179	0.025	0.0847	0.0192	0.0954	5e-04
5	rs1428358	61215089	0.86	0.639923359357885	0.79	0.649136622646432	0.241245307475684	0.096306275913502	0.014	0.0176	0.0307	0.0047	0.161	0.0049	0.0042	0.0593	4e-04	0.0904	0.1412	0.0226	0.0016	0.1396	0.0206	0.0041	0.0052	0.0018	7e-04	0.0288	0.018	0.025	0.0848	0.0191	0.0956	5e-04
5	rs12332255	61215875	0.86	0.639923359357885	0.79	0.649136622646432	0.242068418827497	0.0961462615445758	0.0141	0.0176	0.0307	0.0047	0.161	0.0049	0.0042	0.0593	4e-04	0.0904	0.1412	0.0226	0.0016	0.1396	0.0206	0.0041	0.0052	0.0018	7e-04	0.0288	0.018	0.025	0.0848	0.0191	0.0956	5e-04
5	rs10514926	61219857	0.86	0.639923359357885	0.79	0.649136622646432	0.246732664408798	0.0973489153999478	0.0141	0.0176	0.0307	0.0047	0.161	0.0049	0.0042	0.0593	4e-04	0.0904	0.1412	0.0226	0.0016	0.1397	0.0206	0.0041	0.0053	0.0018	7e-04	0.0288	0.018	0.025	0.0847	0.0191	0.0956	5e-04
5	rs76203405	61220365	0.86	0.639923359357885	0.79	0.649136622646432	0.24563850558076	0.0981539405805051	0.0141	0.0176	0.0307	0.0047	0.161	0.0049	0.0042	0.0593	4e-04	0.0904	0.1412	0.0226	0.0016	0.1396	0.0206	0.0041	0.0053	0.0018	7e-04	0.0288	0.018	0.025	0.0847	0.0191	0.0956	5e-04
5	rs114291987	61232514	0.86	0.639923359357885	0.79	0.649136622646432	0.243936952024686	0.101726761465826	0.014	0.0176	0.0307	0.0047	0.161	0.0049	0.0042	0.0593	4e-04	0.0904	0.1412	0.0226	0.0016	0.1396	0.0206	0.0041	0.0052	0.0018	7e-04	0.0288	0.018	0.025	0.0847	0.0191	0.0957	5e-04
5	rs6449570	61242239	0.87	0.587631181685492	0.79	0.649136622646432	0.267707266102339	0.109104213789903	0.0138	0.0179	0.0311	0.0044	0.1612	0.0048	0.0042	0.0591	5e-04	0.0909	0.1412	0.0222	0.0015	0.1401	0.0205	0.0039	0.0049	0.0019	7e-04	0.0286	0.0179	0.0251	0.0848	0.019	0.0961	5e-04
5	rs77389284	61243622	0.87	0.587631181685492	0.79	0.649136622646432	0.255894815495223	0.0999341173109123	0.0138	0.0179	0.0312	0.0043	0.1612	0.0048	0.0041	0.059	5e-04	0.0909	0.1414	0.0221	0.0015	0.1401	0.0204	0.0038	0.0048	0.0019	7e-04	0.0286	0.0179	0.0251	0.0848	0.0189	0.0961	4e-04
5	rs114951155	61261185	0.87	0.587631181685492	0.79	0.649136622646432	0.302619807801698	0.109945540879204	0.0135	0.0182	0.032	0.0036	0.1617	0.0045	0.004	0.0588	5e-04	0.0915	0.1427	0.0213	0.0015	0.1407	0.02	0.0035	0.0042	0.0019	7e-04	0.0284	0.0179	0.0252	0.085	0.0184	0.0962	4e-04
5	rs112662197	61273006	0.87	0.587631181685492	0.79	0.649136622646432	0.313932796895482	0.111889973197969	0.0135	0.0182	0.032	0.0036	0.1617	0.0045	0.004	0.0588	5e-04	0.0915	0.1428	0.0213	0.0015	0.1407	0.02	0.0035	0.0042	0.0019	7e-04	0.0284	0.0179	0.0252	0.0851	0.0184	0.0962	5e-04
5	rs75563466	61273680	0.87	0.587631181685492	0.79	0.649136622646432	0.313982679107623	0.111974809232771	0.0135	0.0182	0.032	0.0036	0.1617	0.0045	0.004	0.0588	5e-04	0.0915	0.1427	0.0213	0.0015	0.1407	0.02	0.0035	0.0042	0.002	7e-04	0.0284	0.0179	0.0252	0.085	0.0184	0.0962	5e-04
5	rs1363937	61279000	0.87	0.587631181685492	0.79	0.649136622646432	0.313783175291198	0.112399357610283	0.0135	0.0182	0.032	0.0036	0.1617	0.0045	0.004	0.0588	5e-04	0.0915	0.1428	0.0213	0.0015	0.1407	0.02	0.0035	0.0042	0.002	7e-04	0.0284	0.0179	0.0252	0.085	0.0184	0.0962	5e-04
5	rs76197235	61311946	0.87	0.587631181685492	0.79	0.649136622646432	0.307730402216266	0.111296809245489	0.0133	0.0181	0.0322	0.0035	0.1618	0.0044	0.0039	0.0588	5e-04	0.0922	0.143	0.021	0.0015	0.1407	0.0199	0.0033	0.004	0.002	7e-04	0.0282	0.0179	0.0253	0.0853	0.0181	0.0964	5e-04
5	rs10062059	61336922	0.87	0.587631181685492	0.79	0.649136622646432	0.343614422929367	0.126036861781843	0.0133	0.0182	0.0323	0.0034	0.1617	0.0044	0.0038	0.0588	5e-04	0.0923	0.143	0.0209	0.0015	0.1407	0.0198	0.0033	0.0039	0.002	7e-04	0.0282	0.0179	0.0253	0.0853	0.0181	0.0965	5e-04
5	rs59004895	61346744	0.87	0.587631181685492	0.79	0.649136622646432	0.327399223635874	0.121805125156117	0.0134	0.0182	0.0324	0.0034	0.1618	0.0043	0.0038	0.0588	5e-04	0.0924	0.1431	0.0209	0.0015	0.1407	0.0198	0.0032	0.0038	0.002	7e-04	0.0281	0.0179	0.0255	0.0852	0.0179	0.0966	5e-04
5	rs2161498	61365588	0.88	0.538208189821859	0.79	0.649136622646432	0.281641930639212	0.0775778760165104	0.0133	0.0184	0.0318	0.0032	0.1622	0.0042	0.0037	0.0588	0.0011	0.092	0.1439	0.0205	0.0015	0.1404	0.0196	0.0033	0.0035	0.002	9e-04	0.0279	0.0179	0.0263	0.085	0.0171	0.097	8e-04
5	rs10060061	61369391	0.88	0.538208189821859	0.79	0.649136622646432	0.314032565491647	0.0888223385193524	0.0133	0.0184	0.0319	0.0032	0.1622	0.0042	0.0037	0.0589	0.0012	0.0921	0.144	0.0201	0.0015	0.1407	0.0196	0.0033	0.0034	0.002	9e-04	0.0279	0.0177	0.0264	0.0851	0.0169	0.0972	8e-04
5	rs71631923	61374288	0.88	0.538208189821859	0.79	0.649136622646432	0.334423875813572	0.101645008448666	0.0133	0.0184	0.0319	0.0031	0.1622	0.0042	0.0037	0.0589	0.0012	0.0922	0.1441	0.02	0.0015	0.1409	0.0196	0.0033	0.0034	0.002	9e-04	0.0279	0.0176	0.0265	0.0852	0.0168	0.0973	8e-04
5	rs77114497	61376469	0.88	0.538208189821859	0.79	0.649136622646432	0.342308483986621	0.11011410358038	0.0132	0.0183	0.0319	0.0031	0.1623	0.0042	0.0037	0.0589	0.0012	0.0922	0.1441	0.0199	0.0015	0.1409	0.0196	0.0033	0.0034	0.002	9e-04	0.0279	0.0176	0.0265	0.0852	0.0168	0.0973	8e-04
5	rs116090667	61381020	0.88	0.538208189821859	0.79	0.649136622646432	0.34649654934629	0.115474138660611	0.0132	0.0183	0.0319	0.0031	0.1623	0.0041	0.0037	0.0589	0.0012	0.0922	0.144	0.0199	0.0015	0.1409	0.0196	0.0033	0.0034	0.002	9e-04	0.0279	0.0176	0.0265	0.0852	0.0168	0.0973	8e-04
5	rs10514932	61383246	0.88	0.538208189821859	0.79	0.649136622646432	0.348811212016776	0.117541461267201	0.0132	0.0183	0.0319	0.0031	0.1623	0.0041	0.0037	0.0589	0.0012	0.0922	0.144	0.0199	0.0015	0.1409	0.0196	0.0033	0.0034	0.002	9e-04	0.0279	0.0176	0.0265	0.0852	0.0168	0.0973	8e-04
5	rs62367073	61387897	0.88	0.538208189821859	0.79	0.649136622646432	0.345499497803889	0.113932799670477	0.0132	0.0183	0.0319	0.0031	0.1623	0.0041	0.0037	0.0589	0.0012	0.0922	0.1441	0.0198	0.0015	0.141	0.0196	0.0032	0.0034	0.002	9e-04	0.028	0.0176	0.0265	0.0852	0.0168	0.0973	8e-04
5	rs7715294	61389163	0.88	0.538208189821859	0.79	0.649136622646432	0.343457574284401	0.110789343161344	0.0132	0.0183	0.0319	0.0031	0.1623	0.0041	0.0037	0.0589	0.0012	0.0922	0.1441	0.0198	0.0015	0.141	0.0196	0.0032	0.0034	0.002	9e-04	0.028	0.0176	0.0265	0.0852	0.0168	0.0973	8e-04
5	rs114573151	61400121	0.88	0.538208189821859	0.79	0.649136622646432	0.324296497947411	0.0946313543247389	0.0129	0.0186	0.032	0.003	0.1606	0.0042	0.0038	0.0608	0.0011	0.0916	0.1441	0.0194	0.0017	0.1413	0.0195	0.0031	0.0032	0.002	8e-04	0.0282	0.0179	0.0274	0.084	0.017	0.0978	8e-04
5	rs78072203	61408649	0.88	0.538208189821859	0.79	0.649136622646432	0.344294528783084	0.116937056920894	0.0129	0.0186	0.0321	0.003	0.1605	0.0043	0.0038	0.061	0.0011	0.0914	0.1441	0.0193	0.0017	0.1413	0.0195	0.0031	0.0032	0.002	8e-04	0.0282	0.018	0.0274	0.0839	0.017	0.0978	8e-04
5	rs79791194	61412448	0.88	0.538208189821859	0.79	0.649136622646432	0.350024316589346	0.119448674213855	0.0129	0.0186	0.0321	0.003	0.1605	0.0043	0.0038	0.061	0.0011	0.0914	0.1441	0.0193	0.0017	0.1413	0.0195	0.0031	0.0032	0.002	8e-04	0.0282	0.018	0.0274	0.0839	0.017	0.0978	8e-04
5	rs2961845	61420425	0.88	0.538208189821859	0.78	0.709419594942363	0.368535182450012	0.133571041827139	0.0129	0.0186	0.0321	0.003	0.1605	0.0043	0.0038	0.0611	0.0011	0.0913	0.1441	0.0193	0.0017	0.1413	0.0195	0.0031	0.0032	0.002	8e-04	0.0282	0.018	0.0275	0.0839	0.017	0.0979	8e-04
5	rs75697640	61428150	0.88	0.538208189821859	0.78	0.709419594942363	0.371032981180616	0.139879689446341	0.0129	0.0186	0.0321	0.003	0.1604	0.0043	0.0038	0.0611	0.0011	0.0913	0.1442	0.0194	0.0017	0.1413	0.0195	0.0031	0.0032	0.002	8e-04	0.0282	0.018	0.0275	0.0839	0.017	0.0979	8e-04
5	rs1363785	61428613	0.88	0.538208189821859	0.78	0.709419594942363	0.37272113698043	0.1406180004191	0.0129	0.0186	0.0321	0.003	0.1604	0.0043	0.0038	0.0611	0.0011	0.0913	0.1441	0.0195	0.0017	0.1413	0.0195	0.0031	0.0032	0.002	8e-04	0.0282	0.018	0.0275	0.0839	0.017	0.0979	8e-04
5	rs9291749	61433325	0.88	0.538208189821859	0.78	0.709419594942363	0.371903799342641	0.141913448067169	0.0128	0.0186	0.0321	0.003	0.1604	0.0044	0.0038	0.0611	0.0011	0.0913	0.1441	0.0195	0.0017	0.1413	0.0195	0.0031	0.0032	0.002	8e-04	0.0282	0.018	0.0275	0.0838	0.017	0.0979	8e-04
5	rs11746415	61437645	0.88	0.538208189821859	0.78	0.709419594942363	0.353411344253295	0.13077171605386	0.0128	0.0187	0.0321	0.003	0.1602	0.0044	0.0038	0.0611	0.0011	0.0914	0.1441	0.0194	0.0017	0.1412	0.0195	0.0031	0.0032	0.0021	8e-04	0.0283	0.018	0.0276	0.0837	0.017	0.098	8e-04
5	rs114793447	61439392	0.88	0.538208189821859	0.78	0.709419594942363	0.349813185752795	0.131401906408815	0.0128	0.0187	0.0321	0.003	0.1602	0.0044	0.0038	0.0611	0.0011	0.0914	0.1441	0.0193	0.0017	0.1412	0.0195	0.0031	0.0032	0.0021	7e-04	0.0283	0.018	0.0276	0.0836	0.017	0.0981	8e-04
5	rs77419708	61444022	0.88	0.538208189821859	0.79	0.649136622646432	0.356175675645704	0.143120227883064	0.0128	0.0187	0.0321	0.003	0.1601	0.0044	0.0038	0.061	0.0011	0.0914	0.1442	0.0193	0.0018	0.1412	0.0194	0.003	0.0032	0.0021	7e-04	0.0283	0.018	0.0276	0.0836	0.0169	0.0982	8e-04
5	rs1876683	61464356	0.88	0.538208189821859	0.78	0.709419594942363	0.368318389761062	0.154623866827518	0.0128	0.0187	0.0321	0.003	0.16	0.0045	0.0038	0.061	0.0011	0.0915	0.1442	0.0192	0.0018	0.1412	0.0194	0.003	0.0032	0.0021	7e-04	0.0284	0.018	0.0276	0.0835	0.0169	0.0983	8e-04
5	rs72767037	61469891	0.88	0.538208189821859	0.78	0.709419594942363	0.361039900687372	0.147232115951566	0.0128	0.0187	0.0321	0.003	0.1599	0.0045	0.0038	0.061	0.0011	0.0915	0.1442	0.0192	0.0018	0.1411	0.0194	0.003	0.0032	0.0021	7e-04	0.0284	0.018	0.0277	0.0834	0.0169	0.0983	8e-04
5	rs7710751	61504389	0.88	0.538208189821859	0.78	0.709419594942363	0.41768664836845	0.189327999728756	0.0127	0.0188	0.0322	0.0029	0.1586	0.0046	0.0039	0.0608	0.0011	0.0922	0.1443	0.0187	0.0021	0.1408	0.0193	0.0029	0.0032	0.0023	8e-04	0.0287	0.0181	0.0282	0.0831	0.017	0.0989	8e-04
5	rs114947611	61505316	0.88	0.538208189821859	0.78	0.709419594942363	0.417224837228395	0.189430596314054	0.0127	0.0188	0.0322	0.0029	0.1586	0.0046	0.0039	0.0608	0.0011	0.0922	0.1443	0.0187	0.0021	0.1408	0.0193	0.0029	0.0032	0.0023	8e-04	0.0287	0.0181	0.0282	0.0831	0.017	0.0989	8e-04
5	rs57935172	61511666	0.88	0.538208189821859	0.78	0.709419594942363	0.420810532935052	0.195309681052254	0.0126	0.0188	0.0322	0.0029	0.1586	0.0046	0.0039	0.0608	0.0011	0.0923	0.1443	0.0187	0.0021	0.1408	0.0193	0.0029	0.0032	0.0022	8e-04	0.0287	0.0181	0.0282	0.0831	0.017	0.0989	8e-04
5	rs28524171	61519672	0.88	0.538208189821859	0.78	0.709419594942363	0.419883728678627	0.196035857813429	0.0127	0.0188	0.0321	0.0029	0.1585	0.0047	0.0039	0.0609	0.0011	0.0923	0.1443	0.0186	0.0022	0.1408	0.0192	0.003	0.0033	0.0022	8e-04	0.0287	0.0181	0.0282	0.0831	0.0169	0.099	8e-04
5	rs4099245	61540257	0.88	0.538208189821859	0.78	0.709419594942363	0.414689431417657	0.19344655532836	0.0128	0.0188	0.0319	0.0029	0.1587	0.0046	0.004	0.0606	0.001	0.0932	0.1447	0.0179	0.0022	0.1409	0.0187	0.003	0.0033	0.0022	8e-04	0.0287	0.0172	0.0277	0.0832	0.018	0.0991	8e-04
5	rs10062387	61571447	0.88	0.538208189821859	0.78	0.709419594942363	0.425751227091142	0.157693680167223	0.0127	0.0188	0.0319	0.0029	0.158	0.0039	0.0039	0.0608	0.001	0.093	0.1462	0.0178	0.0022	0.1417	0.0184	0.0029	0.0029	0.0023	7e-04	0.0291	0.0168	0.0278	0.0832	0.0178	0.0996	8e-04
5	rs61354333	61581431	0.88	0.538208189821859	0.78	0.709419594942363	0.43501115540619	0.164092450458626	0.0127	0.0188	0.0319	0.0028	0.1581	0.0038	0.0039	0.0609	0.001	0.093	0.1463	0.0178	0.0022	0.1417	0.0184	0.0028	0.0028	0.0023	7e-04	0.0291	0.0168	0.0277	0.0832	0.0178	0.0996	8e-04
5	rs35842742	61583880	0.88	0.538208189821859	0.78	0.709419594942363	0.433186551416509	0.163019752748501	0.0127	0.0188	0.0319	0.0028	0.1581	0.0038	0.0039	0.0609	0.001	0.093	0.1463	0.0178	0.0022	0.1417	0.0183	0.0028	0.0028	0.0023	7e-04	0.0291	0.0168	0.0277	0.0832	0.0178	0.0996	8e-04
5	rs11747516	61594180	0.88	0.538208189821859	0.78	0.709419594942363	0.425459804491758	0.146012857315485	0.0128	0.0188	0.0318	0.0028	0.1583	0.0037	0.0039	0.061	0.001	0.0929	0.1464	0.0177	0.0022	0.1417	0.0183	0.0028	0.0027	0.0024	7e-04	0.0291	0.0168	0.0277	0.0831	0.0177	0.0996	8e-04
5	rs113880396	61607999	0.88	0.538208189821859	0.78	0.709419594942363	0.423015769333284	0.141357726716542	0.0128	0.0189	0.0318	0.0028	0.1584	0.0037	0.0038	0.0612	0.001	0.0929	0.1465	0.0177	0.0022	0.1418	0.0182	0.0028	0.0026	0.0024	7e-04	0.0291	0.0168	0.0277	0.0831	0.0177	0.0996	8e-04
5	rs78015367	61608981	0.88	0.538208189821859	0.78	0.709419594942363	0.419536439447235	0.140156389972366	0.0129	0.0189	0.0318	0.0028	0.1584	0.0037	0.0038	0.0612	0.001	0.0929	0.1465	0.0177	0.0022	0.1418	0.0182	0.0028	0.0026	0.0024	7e-04	0.0291	0.0168	0.0277	0.0831	0.0177	0.0996	8e-04
5	rs115909564	61613291	0.88	0.538208189821859	0.78	0.709419594942363	0.424760794695001	0.14817249413562	0.0129	0.0189	0.0317	0.0028	0.1584	0.0037	0.0038	0.0613	0.001	0.0929	0.1466	0.0177	0.0022	0.1417	0.0182	0.0028	0.0025	0.0024	7e-04	0.0292	0.0168	0.0277	0.083	0.0177	0.0996	8e-04
5	rs111530991	61614778	0.88	0.538208189821859	0.78	0.709419594942363	0.426392705647671	0.159623183808191	0.0129	0.0189	0.0317	0.0028	0.1584	0.0037	0.0038	0.0613	0.001	0.093	0.1466	0.0177	0.0022	0.1417	0.0182	0.0027	0.0025	0.0024	7e-04	0.0292	0.0168	0.0277	0.083	0.0177	0.0996	8e-04
5	rs55979670	61622823	0.88	0.538208189821859	0.78	0.709419594942363	0.426859536707702	0.167522000082148	0.0129	0.0189	0.0317	0.0028	0.1584	0.0036	0.0038	0.0613	0.001	0.0929	0.1466	0.0177	0.0021	0.1417	0.0182	0.0027	0.0024	0.0024	7e-04	0.0292	0.0168	0.0277	0.083	0.0177	0.0996	8e-04
5	rs72767088	61630874	0.88	0.538208189821859	0.78	0.709419594942363	0.429197494523798	0.167128792396699	0.0129	0.0189	0.0317	0.0028	0.1584	0.0036	0.0038	0.0613	0.001	0.093	0.1466	0.0177	0.0021	0.1418	0.0182	0.0027	0.0024	0.0024	7e-04	0.0292	0.0168	0.0277	0.083	0.0177	0.0996	8e-04
5	rs73760588	61638943	0.88	0.538208189821859	0.79	0.649136622646432	0.432246305294377	0.16693231003981	0.0129	0.0189	0.0317	0.0028	0.1584	0.0036	0.0038	0.0614	0.001	0.093	0.1467	0.0177	0.0021	0.1418	0.0182	0.0027	0.0024	0.0025	7e-04	0.0292	0.0169	0.0276	0.083	0.0177	0.0996	8e-04
5	rs115011828	61642601	0.88	0.538208189821859	0.79	0.649136622646432	0.431835265705877	0.165167622530946	0.0129	0.0189	0.0317	0.0028	0.1584	0.0036	0.0038	0.0614	0.001	0.093	0.1467	0.0177	0.0021	0.1418	0.0182	0.0027	0.0024	0.0025	7e-04	0.0292	0.0169	0.0276	0.083	0.0177	0.0996	8e-04
5	rs437494	61660412	0.88	0.538208189821859	0.78	0.709419594942363	0.422086549747106	0.148078359229789	0.013	0.0189	0.0317	0.0028	0.1583	0.0036	0.0038	0.0614	0.001	0.093	0.1468	0.0177	0.0021	0.1417	0.0182	0.0027	0.0024	0.0025	7e-04	0.0292	0.0169	0.0276	0.083	0.0177	0.0995	8e-04
5	rs812510	61672614	0.88	0.538208189821859	0.78	0.709419594942363	0.415207409729232	0.156347993447435	0.0132	0.0189	0.0316	0.0028	0.158	0.0036	0.0038	0.0614	0.001	0.0929	0.1469	0.0176	0.0022	0.1416	0.0181	0.0027	0.0024	0.0025	7e-04	0.0292	0.017	0.0276	0.083	0.0177	0.0995	8e-04
5	rs153867	61679612	0.88	0.538208189821859	0.78	0.709419594942363	0.418495430722339	0.15971987726673	0.0132	0.0189	0.0316	0.0028	0.158	0.0036	0.0039	0.0614	0.001	0.0929	0.1469	0.0176	0.0022	0.1416	0.0181	0.0027	0.0024	0.0025	7e-04	0.0292	0.017	0.0276	0.083	0.0177	0.0995	8e-04
5	rs56380089	61688525	0.88	0.538208189821859	0.78	0.709419594942363	0.414516843717124	0.160494171036998	0.0134	0.0189	0.0316	0.0028	0.1578	0.0036	0.0039	0.0615	0.001	0.0929	0.147	0.0176	0.0022	0.1416	0.0181	0.0027	0.0024	0.0025	7e-04	0.0293	0.017	0.0276	0.083	0.0176	0.0994	8e-04
5	rs115918774	61701918	0.88	0.538208189821859	0.78	0.709419594942363	0.399978310104196	0.15778995744588	0.0136	0.019	0.0315	0.0028	0.1575	0.0036	0.0039	0.0616	0.001	0.0929	0.1476	0.0175	0.0022	0.1415	0.0178	0.0027	0.0025	0.0025	7e-04	0.0292	0.0171	0.0274	0.0829	0.0175	0.0993	8e-04
5	rs153866	61718602	0.88	0.538208189821859	0.78	0.709419594942363	0.398003154740777	0.162435690875087	0.0137	0.019	0.0315	0.0029	0.1574	0.0036	0.0039	0.0616	0.0011	0.0929	0.1479	0.0174	0.0022	0.1414	0.0177	0.0027	0.0025	0.0025	7e-04	0.0292	0.0171	0.0274	0.0829	0.0175	0.0993	9e-04
5	rs6866966	61734931	0.88	0.538208189821859	0.78	0.709419594942363	0.407813934012731	0.181991115950317	0.0137	0.019	0.0315	0.0029	0.1574	0.0036	0.0039	0.0616	0.0011	0.0929	0.1479	0.0174	0.0022	0.1414	0.0177	0.0027	0.0025	0.0025	8e-04	0.0292	0.0171	0.0274	0.0829	0.0175	0.0993	9e-04
5	rs247237	61746142	0.88	0.538208189821859	0.78	0.709419594942363	0.40849889566069	0.187995967475814	0.0137	0.019	0.0315	0.0029	0.1574	0.0037	0.0039	0.0616	0.001	0.0929	0.1479	0.0174	0.0022	0.1414	0.0177	0.0027	0.0025	0.0025	8e-04	0.0292	0.0171	0.0274	0.0828	0.0174	0.0993	9e-04
5	rs247230	61750667	0.88	0.538208189821859	0.79	0.649136622646432	0.408270511142238	0.189327999728756	0.0137	0.019	0.0315	0.0029	0.1574	0.0037	0.0039	0.0617	0.001	0.0929	0.1479	0.0174	0.0022	0.1414	0.0177	0.0027	0.0025	0.0025	7e-04	0.0292	0.0171	0.0274	0.0828	0.0174	0.0993	9e-04
5	rs12517655	61754806	0.88	0.538208189821859	0.79	0.649136622646432	0.406958541732141	0.190149301540982	0.0137	0.019	0.0315	0.0029	0.1574	0.0037	0.0039	0.0617	0.001	0.0929	0.1479	0.0174	0.0022	0.1414	0.0177	0.0027	0.0025	0.0025	8e-04	0.0292	0.0171	0.0274	0.0829	0.0174	0.0993	9e-04
5	rs72769127	61757528	0.88	0.538208189821859	0.78	0.709419594942363	0.406047115418249	0.190766070545243	0.0137	0.019	0.0315	0.0029	0.1574	0.0037	0.0039	0.0617	0.001	0.0929	0.1479	0.0174	0.0022	0.1414	0.0177	0.0027	0.0025	0.0025	8e-04	0.0292	0.0171	0.0274	0.0829	0.0174	0.0993	9e-04
5	rs26628	61761442	0.88	0.538208189821859	0.78	0.709419594942363	0.403829807024832	0.190663228592348	0.0138	0.019	0.0315	0.0029	0.1574	0.0037	0.0039	0.0617	0.001	0.0929	0.1479	0.0174	0.0022	0.1414	0.0177	0.0027	0.0025	0.0025	8e-04	0.0292	0.0171	0.0274	0.0828	0.0174	0.0993	9e-04
5	rs27448	61764813	0.88	0.538208189821859	0.78	0.709419594942363	0.402468338010213	0.191383517578088	0.0138	0.019	0.0315	0.0029	0.1574	0.0037	0.0039	0.0617	0.001	0.0929	0.1479	0.0174	0.0022	0.1414	0.0177	0.0027	0.0025	0.0024	8e-04	0.0292	0.0171	0.0274	0.0828	0.0175	0.0993	9e-04
5	rs115035438	61764866	0.88	0.538208189821859	0.78	0.709419594942363	0.402468338010213	0.191280562706626	0.0138	0.019	0.0315	0.0029	0.1574	0.0037	0.0039	0.0617	0.001	0.0929	0.1479	0.0174	0.0022	0.1414	0.0177	0.0027	0.0025	0.0024	8e-04	0.0292	0.0171	0.0274	0.0828	0.0175	0.0993	9e-04
5	rs114389099	61784267	0.88	0.538208189821859	0.78	0.709419594942363	0.399413478070603	0.185952958339467	0.0138	0.019	0.0315	0.0029	0.1575	0.0037	0.0039	0.0617	0.001	0.0929	0.1479	0.0174	0.0022	0.1414	0.0177	0.0027	0.0025	0.0024	8e-04	0.0292	0.0171	0.0274	0.0828	0.0175	0.0993	9e-04
5	rs26643	61785476	0.88	0.538208189821859	0.8	0.592267592767429	0.399300559839209	0.186462995942521	0.0138	0.019	0.0315	0.0029	0.1575	0.0037	0.0039	0.0617	0.001	0.0929	0.1479	0.0174	0.0022	0.1414	0.0177	0.0027	0.0025	0.0024	8e-04	0.0292	0.0171	0.0274	0.0828	0.0175	0.0993	9e-04
5	rs12518107	61790771	0.88	0.538208189821859	0.8	0.592267592767429	0.398961901511226	0.185749077005445	0.0138	0.019	0.0315	0.0029	0.1575	0.0037	0.0039	0.0617	0.001	0.0929	0.1479	0.0174	0.0022	0.1414	0.0177	0.0027	0.0025	0.0024	8e-04	0.0292	0.0171	0.0274	0.0828	0.0175	0.0993	9e-04
5	rs32179	61826663	0.88	0.538208189821859	0.8	0.592267592767429	0.384204385499755	0.171670142682555	0.0138	0.0191	0.0314	0.0029	0.1575	0.0037	0.0039	0.0617	0.001	0.0929	0.1481	0.0173	0.0022	0.1414	0.0176	0.0029	0.0025	0.0025	7e-04	0.0291	0.0171	0.0273	0.0828	0.0174	0.0992	8e-04
5	rs115807557	61827774	0.88	0.538208189821859	0.8	0.592267592767429	0.384149020403246	0.17127355698756	0.0138	0.0191	0.0314	0.0029	0.1575	0.0037	0.0039	0.0617	0.001	0.0929	0.1481	0.0173	0.0022	0.1414	0.0176	0.0029	0.0025	0.0025	7e-04	0.0291	0.0171	0.0273	0.0828	0.0174	0.0992	8e-04
5	rs32178	61828147	0.88	0.538208189821859	0.8	0.592267592767429	0.386977794081604	0.171769339030634	0.0138	0.0191	0.0314	0.0029	0.1575	0.0037	0.004	0.0617	0.001	0.0929	0.1481	0.0173	0.0022	0.1414	0.0176	0.0029	0.0025	0.0025	7e-04	0.0291	0.0171	0.0273	0.0828	0.0174	0.0992	8e-04
5	rs72769151	61842466	0.88	0.538208189821859	0.8	0.592267592767429	0.3857562496331	0.167030541089163	0.0138	0.0191	0.0314	0.0029	0.1575	0.0037	0.004	0.0617	0.001	0.0929	0.1481	0.0173	0.0022	0.1414	0.0176	0.0029	0.0025	0.0025	7e-04	0.0291	0.0171	0.0274	0.0828	0.0174	0.0992	8e-04
5	rs115682516	61876773	0.88	0.538208189821859	0.8	0.592267592767429	0.367776693221459	0.146950423744649	0.0138	0.0191	0.0314	0.0029	0.1575	0.0037	0.004	0.0617	0.001	0.0929	0.1482	0.0173	0.0022	0.1413	0.0176	0.0029	0.0025	0.0025	8e-04	0.0291	0.0171	0.0273	0.0828	0.0174	0.0993	8e-04
5	rs116587491	61890507	0.88	0.538208189821859	0.8	0.592267592767429	0.353146127408864	0.131221737686608	0.0138	0.0191	0.0313	0.0029	0.1575	0.0037	0.004	0.0617	0.001	0.0929	0.1483	0.0173	0.0022	0.1411	0.0175	0.0029	0.0025	0.0025	8e-04	0.029	0.0171	0.0273	0.0828	0.0173	0.0994	9e-04
5	rs72752610	61895275	0.88	0.538208189821859	0.8	0.592267592767429	0.351080956512404	0.1286195965827	0.0138	0.0192	0.0313	0.0029	0.1575	0.0037	0.004	0.0617	0.001	0.0929	0.1483	0.0173	0.0022	0.1411	0.0175	0.0029	0.0025	0.0025	8e-04	0.029	0.0171	0.0273	0.0828	0.0173	0.0994	9e-04
5	rs56098814	61908151	0.88	0.538208189821859	0.8	0.592267592767429	0.340744757905703	0.116506062240943	0.0139	0.0192	0.0312	0.0029	0.1574	0.0037	0.004	0.0618	0.0011	0.0929	0.1485	0.0173	0.0022	0.1409	0.0174	0.0029	0.0026	0.0025	8e-04	0.029	0.0172	0.0273	0.0827	0.0173	0.0995	9e-04
5	rs76835483	61911749	0.88	0.538208189821859	0.8	0.592267592767429	0.342935013266492	0.113079909501204	0.0139	0.0192	0.0312	0.0029	0.1574	0.0037	0.004	0.0618	0.0011	0.0929	0.1485	0.0173	0.0022	0.1409	0.0174	0.0029	0.0026	0.0025	8e-04	0.029	0.0172	0.0273	0.0827	0.0173	0.0995	9e-04
5	rs112853976	61912046	0.88	0.538208189821859	0.8	0.592267592767429	0.343039492507456	0.112739437673692	0.0139	0.0192	0.0312	0.0029	0.1574	0.0037	0.004	0.0618	0.0011	0.0929	0.1485	0.0173	0.0022	0.1409	0.0174	0.0029	0.0026	0.0025	8e-04	0.029	0.0172	0.0273	0.0827	0.0173	0.0995	9e-04
5	rs114965312	61921692	0.88	0.538208189821859	0.8	0.592267592767429	0.337887570016311	0.10017783667289	0.0139	0.0192	0.0312	0.0029	0.1574	0.0037	0.004	0.0618	0.0011	0.093	0.1485	0.0173	0.0022	0.1408	0.0174	0.0029	0.0026	0.0025	8e-04	0.0289	0.0172	0.0273	0.0827	0.0173	0.0995	9e-04
5	rs1862569	61928513	0.88	0.538208189821859	0.8	0.592267592767429	0.330209997597808	0.106511917866313	0.0139	0.0192	0.0312	0.0029	0.1573	0.0037	0.004	0.0618	0.0011	0.093	0.1486	0.0173	0.0023	0.1407	0.0174	0.0029	0.0026	0.0025	8e-04	0.0289	0.0172	0.0273	0.0827	0.0173	0.0996	9e-04
5	rs17385157	61937768	0.88	0.538208189821859	0.8	0.592267592767429	0.317284125033812	0.097027633773626	0.0139	0.0192	0.0311	0.0029	0.1572	0.0037	0.004	0.0619	0.0011	0.0931	0.1487	0.0173	0.0023	0.1405	0.0173	0.003	0.0026	0.0025	8e-04	0.0289	0.0172	0.0273	0.0826	0.0173	0.0995	9e-04
5	rs2112984	61939761	0.88	0.538208189821859	0.8	0.592267592767429	0.312985827635688	0.0965464935360461	0.0139	0.0192	0.0311	0.003	0.1572	0.0037	0.004	0.0619	0.0011	0.0931	0.1487	0.0173	0.0023	0.1405	0.0173	0.003	0.0026	0.0025	8e-04	0.0289	0.0172	0.0273	0.0826	0.0172	0.0995	9e-04
5	rs13190410	61961975	0.89	0.491600132839596	0.8	0.592267592767429	0.357668750671752	0.106595165313916	0.0146	0.0194	0.0309	0.0032	0.1564	0.004	0.0042	0.0613	0.0013	0.0926	0.1505	0.0175	0.0025	0.1398	0.0169	0.0034	0.003	0.0029	9e-04	0.0284	0.018	0.0272	0.0819	0.0167	0.0984	0.001
5	rs73116279	61966525	0.89	0.491600132839596	0.8	0.592267592767429	0.359807281854677	0.104026197581515	0.0153	0.0197	0.0306	0.0035	0.156	0.004	0.0041	0.0609	0.0015	0.0922	0.1527	0.0175	0.0024	0.1389	0.0163	0.0038	0.0034	0.0032	0.001	0.0278	0.0187	0.0273	0.081	0.0162	0.0974	0.0012
5	rs2112981	61967808	0.89	0.491600132839596	0.8	0.592267592767429	0.388646686409952	0.100665969971369	0.0155	0.0204	0.0305	0.0035	0.1564	0.004	0.0041	0.0604	0.0015	0.0916	0.1534	0.0175	0.0023	0.1405	0.0162	0.0039	0.0035	0.0032	0.001	0.0276	0.0188	0.0272	0.08	0.0161	0.0964	0.0011
5	rs114729326	61982315	0.89	0.491600132839596	0.8	0.592267592767429	0.448188297976998	0.0891325942349568	0.0155	0.0205	0.0305	0.0035	0.1562	0.0039	0.0041	0.0602	0.0014	0.0914	0.1537	0.0174	0.0022	0.1421	0.0162	0.0038	0.0035	0.0032	0.001	0.0274	0.0189	0.0273	0.0794	0.016	0.0963	0.001
5	rs1469095	61983848	0.89	0.491600132839596	0.8	0.592267592767429	0.474813474852879	0.0775778760165104	0.0155	0.0202	0.0305	0.0035	0.1562	0.0039	0.0041	0.0601	0.001	0.0914	0.1538	0.0174	0.0022	0.1425	0.0162	0.0038	0.0035	0.0032	7e-04	0.0274	0.0189	0.0273	0.0802	0.016	0.0962	7e-04
5	rs12655017	61986533	0.89	0.491600132839596	0.8	0.592267592767429	0.450583140521084	0.0563661621431068	0.0155	0.0202	0.0305	0.0035	0.1562	0.0039	0.0041	0.0601	0.001	0.0914	0.1538	0.0174	0.0022	0.1425	0.0162	0.0038	0.0035	0.0032	7e-04	0.0274	0.0189	0.0273	0.0802	0.016	0.0962	7e-04
5	rs116125288	61989695	0.9	0.447749409690379	0.8	0.592267592767429	0.414171775938967	0.0738002367806995	0.0159	0.0205	0.0303	0.0034	0.1564	0.0039	0.0041	0.0597	0.001	0.0915	0.1541	0.0174	0.0021	0.1421	0.0161	0.0038	0.0035	0.0032	7e-04	0.0273	0.0189	0.0275	0.0803	0.0161	0.0962	7e-04
5	rs114839543	61989999	0.9	0.447749409690379	0.8	0.592267592767429	0.41227646916752	0.0821820760467997	0.0159	0.0206	0.0303	0.0034	0.1564	0.0039	0.0041	0.0596	0.001	0.0915	0.1542	0.0174	0.002	0.142	0.0161	0.0038	0.0035	0.0032	7e-04	0.0272	0.0189	0.0275	0.0803	0.0161	0.0962	7e-04
5	rs72752638	61994706	0.9	0.447749409690379	0.8	0.592267592767429	0.226902895368779	0.0718694516388229	0.0173	0.0215	0.0298	0.0033	0.1567	0.0038	0.0039	0.0586	0.0012	0.0915	0.1556	0.0172	0.0025	0.1392	0.0157	0.0037	0.0037	0.0025	8e-04	0.0267	0.0192	0.028	0.0802	0.0165	0.0965	9e-04
5	rs78702228	62016415	0.9	0.447749409690379	0.8	0.592267592767429	0.210351844523546	0.0361066857100497	0.0176	0.0217	0.0297	0.0032	0.1565	0.0037	0.0039	0.0583	0.0013	0.0915	0.1558	0.0171	0.0027	0.1385	0.0157	0.0037	0.0037	0.0024	8e-04	0.0268	0.0192	0.0282	0.0802	0.0167	0.0966	0.001
5	rs16890940	62016799	0.9	0.447749409690379	0.8	0.592267592767429	0.216211418647344	0.0372745871565711	0.0176	0.0217	0.0297	0.0032	0.1565	0.0037	0.0039	0.0583	0.0013	0.0915	0.1558	0.0171	0.0027	0.1385	0.0157	0.0037	0.0037	0.0024	8e-04	0.0268	0.0192	0.0282	0.0802	0.0167	0.0966	0.001
5	rs72752643	62016902	0.9	0.447749409690379	0.8	0.592267592767429	0.217190008485221	0.037596035498479	0.0176	0.0217	0.0297	0.0032	0.1565	0.0037	0.0039	0.0583	0.0013	0.0915	0.1558	0.0171	0.0027	0.1385	0.0157	0.0037	0.0037	0.0024	8e-04	0.0268	0.0192	0.0282	0.0802	0.0167	0.0966	0.001
5	rs55832420	62017941	0.9	0.447749409690379	0.8	0.592267592767429	0.215397820497548	0.0335156460607513	0.0176	0.0217	0.0297	0.0032	0.1565	0.0037	0.0039	0.0582	0.0013	0.0916	0.1558	0.0171	0.0027	0.1385	0.0157	0.0037	0.0037	0.0024	8e-04	0.0268	0.0192	0.0282	0.0801	0.0167	0.0966	0.001
5	rs870262	62020065	0.9	0.447749409690379	0.8	0.592267592767429	0.218334828765106	0.0452716521460771	0.0176	0.0217	0.0297	0.0033	0.1565	0.0038	0.0038	0.0582	0.0013	0.0916	0.1558	0.0171	0.0027	0.1384	0.0158	0.0037	0.0037	0.0024	8e-04	0.0269	0.0192	0.0283	0.0801	0.0167	0.0965	0.001
5	rs78451873	62021553	0.9	0.447749409690379	0.8	0.592267592767429	0.210271655797559	0.0411581074576938	0.0176	0.0217	0.0297	0.0032	0.1565	0.0038	0.0038	0.0582	0.0013	0.0916	0.1559	0.0171	0.0027	0.1384	0.0158	0.0037	0.0037	0.0023	8e-04	0.0269	0.0192	0.0283	0.0801	0.0167	0.0965	0.001
5	rs77981197	62030497	0.9	0.447749409690379	0.81	0.53874877155386	0.202810872598543	0.0415503506278953	0.0177	0.0218	0.0297	0.0032	0.1567	0.0038	0.0038	0.0581	0.0013	0.0916	0.1562	0.017	0.0027	0.1383	0.0158	0.0037	0.0037	0.0022	8e-04	0.027	0.0192	0.0283	0.0797	0.0168	0.0965	0.001
5	rs72752646	62032660	0.9	0.447749409690379	0.81	0.53874877155386	0.204543359149927	0.0412700067924072	0.0177	0.0218	0.0297	0.0032	0.1567	0.0038	0.0038	0.0581	0.0013	0.0916	0.1562	0.017	0.0026	0.1382	0.0158	0.0037	0.0037	0.0022	8e-04	0.0271	0.0192	0.0283	0.0797	0.0168	0.0966	0.001
5	rs1838729	62035333	0.9	0.447749409690379	0.81	0.53874877155386	0.203715449405075	0.0450967811091947	0.0177	0.0219	0.0297	0.0032	0.1567	0.0038	0.0038	0.0581	0.0013	0.0916	0.1563	0.017	0.0026	0.1381	0.0158	0.0037	0.0037	0.0022	8e-04	0.0271	0.0192	0.0284	0.0796	0.0168	0.0966	0.001
5	rs10461476	62041461	0.9	0.447749409690379	0.81	0.53874877155386	0.193737471645783	0.0334138463367034	0.0177	0.0219	0.0297	0.0032	0.1567	0.0037	0.0039	0.0581	0.0013	0.0917	0.1563	0.017	0.0026	0.1378	0.0159	0.0037	0.0037	0.0022	8e-04	0.0272	0.0191	0.0285	0.0795	0.0169	0.0966	0.001
5	rs57287727	62042668	0.91	0.406594937265203	0.81	0.53874877155386	0.171802004166757	0.031754780831074	0.0177	0.0219	0.0295	0.0032	0.1566	0.0037	0.0039	0.0581	0.0013	0.0917	0.1567	0.0168	0.0026	0.1375	0.0159	0.0037	0.0037	0.0021	8e-04	0.0273	0.0191	0.0286	0.0793	0.0169	0.0968	9e-04
5	rs76227149	62044378	0.91	0.406594937265203	0.81	0.53874877155386	0.169029676584277	0.0327052416685985	0.0177	0.0219	0.0295	0.0032	0.1566	0.0037	0.0038	0.058	0.0013	0.0918	0.1568	0.0168	0.0026	0.1375	0.0159	0.0037	0.0037	0.0021	8e-04	0.0273	0.0191	0.0286	0.0793	0.0169	0.0968	9e-04
5	rs58207872	62055269	0.91	0.406594937265203	0.81	0.53874877155386	0.165478860196817	0.0302805153414081	0.0177	0.0219	0.0295	0.0032	0.1566	0.0037	0.0038	0.058	0.0012	0.0918	0.157	0.0167	0.0026	0.1374	0.0159	0.0037	0.0037	0.0021	8e-04	0.0274	0.0191	0.0286	0.0792	0.0169	0.0969	9e-04
5	rs16891054	62061674	0.91	0.406594937265203	0.81	0.53874877155386	0.16273214707294	0.0392767337028858	0.0177	0.022	0.0294	0.0032	0.1565	0.0036	0.0038	0.0578	0.0012	0.0921	0.1577	0.0164	0.0026	0.1371	0.0159	0.0037	0.0037	0.0021	8e-04	0.0276	0.0191	0.0287	0.0789	0.0171	0.097	9e-04
5	rs1580692	62063366	0.91	0.406594937265203	0.81	0.53874877155386	0.163980477124397	0.0409905139367434	0.0177	0.022	0.0294	0.0033	0.1564	0.0036	0.0038	0.0577	0.0012	0.0922	0.1578	0.0163	0.0026	0.137	0.0159	0.0037	0.0037	0.0021	8e-04	0.0277	0.0191	0.0287	0.0788	0.0171	0.097	9e-04
5	rs77228276	62066822	0.91	0.406594937265203	0.81	0.53874877155386	0.145484933894909	0.0323034698908389	0.0177	0.022	0.0293	0.0033	0.1564	0.0036	0.0038	0.0577	0.0012	0.0922	0.1579	0.0163	0.0026	0.1369	0.0159	0.0037	0.0037	0.0021	8e-04	0.0277	0.0191	0.0287	0.0788	0.0171	0.0971	9e-04
5	rs10939944	62067885	0.91	0.406594937265203	0.81	0.53874877155386	0.146230873907002	0.0538865848124966	0.0175	0.0218	0.0289	0.0038	0.1561	0.0036	0.0038	0.0569	0.0012	0.0925	0.159	0.0161	0.0026	0.1363	0.0159	0.0037	0.0037	0.002	8e-04	0.0279	0.0192	0.0294	0.0783	0.0174	0.0971	9e-04
5	rs75401126	62069918	0.92	0.368072033098782	0.81	0.53874877155386	0.0942512637852108	0.0820318751212561	0.0174	0.0216	0.0277	0.0041	0.1556	0.0037	0.0038	0.0562	0.0011	0.0947	0.16	0.016	0.0023	0.1336	0.0162	0.004	0.0043	0.0018	9e-04	0.028	0.0196	0.03	0.0769	0.0183	0.0976	9e-04
5	rs116780350	62079661	0.92	0.368072033098782	0.81	0.53874877155386	0.0888428351411599	0.0551521596853757	0.0175	0.0215	0.0274	0.0043	0.1555	0.0038	0.0038	0.056	0.0011	0.0952	0.1602	0.016	0.0022	0.1329	0.0162	0.004	0.0044	0.0018	9e-04	0.028	0.0197	0.0302	0.0766	0.0185	0.0978	9e-04
5	rs2642735	62081534	0.92	0.368072033098782	0.81	0.53874877155386	0.0983258794392848	0.0641568089496956	0.0176	0.0215	0.0274	0.0043	0.1555	0.0038	0.0038	0.056	0.0011	0.0952	0.1603	0.016	0.0022	0.1328	0.0162	0.004	0.0044	0.0018	9e-04	0.0281	0.0197	0.0302	0.0765	0.0185	0.0979	9e-04
5	rs74747832	62082407	0.92	0.368072033098782	0.81	0.53874877155386	0.0997081974238751	0.0666870160344164	0.0176	0.0215	0.0274	0.0043	0.1555	0.0038	0.0038	0.056	0.0011	0.0952	0.1603	0.016	0.0022	0.1328	0.0162	0.004	0.0044	0.0018	9e-04	0.028	0.0197	0.0302	0.0765	0.0185	0.0979	9e-04
5	rs903420	62084506	0.92	0.368072033098782	0.83	0.441484906400802	0.101518093421165	0.0698895715461525	0.0176	0.0215	0.0274	0.0043	0.1554	0.0038	0.0038	0.056	0.0011	0.0952	0.1603	0.016	0.0022	0.1328	0.0162	0.004	0.0044	0.0018	9e-04	0.028	0.0197	0.0302	0.0765	0.0185	0.098	9e-04
5	rs114986400	62091272	0.92	0.368072033098782	0.83	0.441484906400802	0.102195525695084	0.0795696654888375	0.0176	0.0215	0.0274	0.0043	0.1554	0.0038	0.0038	0.056	0.0011	0.0953	0.1604	0.016	0.0022	0.1328	0.0162	0.004	0.0044	0.0018	9e-04	0.028	0.0197	0.0302	0.0764	0.0185	0.098	9e-04
5	rs2249545	62101413	0.92	0.368072033098782	0.84	0.397589870063919	0.0984533643874349	0.067655068710703	0.0176	0.0215	0.0274	0.0043	0.1554	0.0038	0.0038	0.0559	0.0011	0.0953	0.1605	0.016	0.0022	0.1328	0.0162	0.004	0.0044	0.0018	9e-04	0.028	0.0197	0.0302	0.0764	0.0185	0.0981	9e-04
5	rs74584624	62106216	0.92	0.368072033098782	0.84	0.397589870063919	0.0942512637852108	0.0796438299997234	0.0177	0.0215	0.0273	0.0043	0.1552	0.0038	0.0039	0.0558	0.0011	0.0954	0.1607	0.016	0.0023	0.1326	0.0162	0.004	0.0044	0.0018	9e-04	0.028	0.0198	0.0302	0.0762	0.0185	0.0982	9e-04
5	rs55781552	62106526	0.92	0.368072033098782	0.84	0.397589870063919	0.0943754047262106	0.0814321838693286	0.0177	0.0215	0.0273	0.0043	0.1552	0.0038	0.0039	0.0558	0.0011	0.0954	0.1607	0.016	0.0023	0.1325	0.0162	0.004	0.0044	0.0018	9e-04	0.028	0.0198	0.0302	0.0762	0.0185	0.0982	9e-04
5	rs10073672	62106955	0.92	0.368072033098782	0.84	0.397589870063919	0.095873129150512	0.0829347456538004	0.0177	0.0215	0.0273	0.0043	0.1552	0.0038	0.0039	0.0558	0.0011	0.0954	0.1606	0.016	0.0023	0.1325	0.0162	0.004	0.0044	0.0018	9e-04	0.028	0.0198	0.0302	0.0762	0.0185	0.0982	9e-04
5	rs72754607	62108220	0.92	0.368072033098782	0.84	0.397589870063919	0.0934098333480829	0.0751715551245121	0.0177	0.0215	0.0273	0.0043	0.1552	0.0038	0.0039	0.0557	0.0011	0.0954	0.1607	0.016	0.0023	0.1325	0.0162	0.004	0.0044	0.0019	9e-04	0.028	0.0198	0.0303	0.0762	0.0185	0.0982	9e-04
5	rs11740952	62131163	0.92	0.368072033098782	0.84	0.397589870063919	0.101284252444682	0.0884351260480472	0.0178	0.0215	0.0271	0.0044	0.1553	0.0038	0.0039	0.0555	0.0011	0.0955	0.1612	0.0159	0.0023	0.132	0.0161	0.004	0.0045	0.002	0.001	0.0279	0.0198	0.0303	0.076	0.0185	0.0981	9e-04
5	rs865126	62139281	0.92	0.368072033098782	0.84	0.397589870063919	0.0971578715715763	0.0886673725206129	0.0177	0.0215	0.0271	0.0044	0.1553	0.0038	0.0039	0.0555	0.0011	0.0955	0.1612	0.016	0.0023	0.132	0.0161	0.0039	0.0044	0.002	0.001	0.0279	0.0198	0.0304	0.076	0.0185	0.098	9e-04
5	rs75700332	62147275	0.92	0.368072033098782	0.84	0.397589870063919	0.0909625577119784	0.0836145153789776	0.0177	0.0215	0.0271	0.0044	0.1553	0.0038	0.0039	0.0555	0.0011	0.0956	0.1612	0.0159	0.0023	0.1319	0.0161	0.0039	0.0044	0.002	0.001	0.0279	0.0198	0.0304	0.076	0.0185	0.0981	9e-04
5	rs2177100	62157616	0.92	0.368072033098782	0.84	0.397589870063919	0.0973350473729233	0.0897543985335138	0.0178	0.0215	0.0272	0.0044	0.1552	0.0039	0.004	0.055	0.0012	0.0961	0.1621	0.0158	0.0024	0.1307	0.0161	0.0039	0.0044	0.002	0.001	0.0277	0.0197	0.0305	0.0757	0.0185	0.0983	0.001
5	rs11740129	62157966	0.92	0.368072033098782	0.84	0.397589870063919	0.0995283262908434	0.0940756232891506	0.0178	0.0215	0.0272	0.0044	0.1553	0.0039	0.004	0.055	0.0012	0.0961	0.1621	0.0158	0.0024	0.1307	0.0161	0.0039	0.0044	0.0021	0.001	0.0277	0.0197	0.0305	0.0757	0.0185	0.0983	0.001
5	rs2885925	62175916	0.93	0.332112317682009	0.84	0.397589870063919	0.116422534180156	0.200202812698414	0.0187	0.0217	0.0266	0.0048	0.1547	0.0041	0.0041	0.0538	0.0011	0.098	0.1635	0.016	0.0027	0.1291	0.0159	0.004	0.0047	0.0021	0.0011	0.0275	0.0197	0.0309	0.073	0.0187	0.0992	0.0012
5	rs6861297	62177216	0.94	0.298643641979994	0.84	0.397589870063919	0.106855287797068	0.2267877633198	0.0191	0.0217	0.0265	0.0049	0.1548	0.0041	0.0041	0.0534	0.0011	0.0985	0.1636	0.0161	0.0028	0.1286	0.0159	0.0039	0.0047	0.0021	0.0011	0.0274	0.0196	0.0308	0.0725	0.0186	0.0994	0.0012
5	rs80026567	62180350	0.94	0.298643641979994	0.84	0.397589870063919	0.179103657560781	0.514658107299381	0.0208	0.0217	0.0261	0.0054	0.1546	0.004	0.004	0.0517	0.0011	0.1021	0.1637	0.0161	0.003	0.1263	0.0158	0.0039	0.0049	0.002	0.0013	0.027	0.0196	0.0306	0.0703	0.0188	0.1003	0.0014
5	rs10052623	62193614	0.94	0.298643641979994	0.84	0.397589870063919	0.250031160019604	0.551983805753913	0.0218	0.0215	0.0257	0.0058	0.1546	0.0041	0.0042	0.0505	0.001	0.1038	0.1641	0.0161	0.0031	0.1251	0.0157	0.004	0.0052	0.002	0.0014	0.0266	0.0196	0.0306	0.0686	0.019	0.1005	0.0016
5	rs116286765	62196788	0.94	0.298643641979994	0.84	0.397589870063919	0.250340245056891	0.540354684006104	0.0218	0.0215	0.0257	0.0058	0.1546	0.0041	0.0042	0.0505	0.001	0.1039	0.1641	0.0161	0.0031	0.1251	0.0157	0.004	0.0052	0.002	0.0014	0.0266	0.0196	0.0306	0.0686	0.019	0.1005	0.0016
5	rs77016362	62213723	0.94	0.298643641979994	0.83	0.441484906400802	0.260341288094044	0.557187455664751	0.0219	0.0215	0.0256	0.0058	0.1546	0.0041	0.0042	0.0504	0.001	0.104	0.1642	0.0161	0.0031	0.125	0.0157	0.004	0.0052	0.002	0.0014	0.0265	0.0196	0.0306	0.0685	0.0191	0.1005	0.0016
5	rs77642288	62217647	0.94	0.298643641979994	0.83	0.441484906400802	0.261968530506889	0.558877694044763	0.0219	0.0215	0.0256	0.0059	0.1546	0.0041	0.0042	0.0504	0.001	0.104	0.1642	0.0161	0.0031	0.125	0.0157	0.004	0.0052	0.002	0.0014	0.0265	0.0196	0.0306	0.0685	0.0191	0.1005	0.0016
5	rs17476228	62238258	0.94	0.298643641979994	0.83	0.441484906400802	0.293015400071707	0.593941838942692	0.0221	0.0215	0.0256	0.0059	0.1546	0.0041	0.0042	0.0501	0.001	0.1043	0.1642	0.0162	0.0031	0.125	0.0157	0.004	0.0052	0.002	0.0014	0.0264	0.0196	0.0306	0.0682	0.0191	0.1004	0.0016
5	rs17398403	62255807	0.94	0.298643641979994	0.83	0.441484906400802	0.357561995994341	0.616204063021218	0.0223	0.0215	0.0255	0.006	0.1546	0.0041	0.0042	0.0498	0.0011	0.1044	0.1646	0.0162	0.0032	0.125	0.0158	0.004	0.0053	0.002	0.0015	0.0263	0.0196	0.0306	0.0678	0.0191	0.1003	0.0016
5	rs78741062	62274107	0.94	0.298643641979994	0.83	0.441484906400802	0.37830327439552	0.595944588185918	0.0224	0.0215	0.0255	0.0061	0.1546	0.0041	0.0042	0.0498	0.0011	0.1045	0.1646	0.0162	0.0032	0.125	0.0157	0.004	0.0053	0.002	0.0015	0.0263	0.0196	0.0306	0.0678	0.0191	0.1003	0.0016
5	rs75294532	62282363	0.94	0.298643641979994	0.83	0.441484906400802	0.430779196183529	0.633280762391563	0.0224	0.0215	0.0256	0.0061	0.1545	0.0041	0.0042	0.0497	0.0011	0.1045	0.1648	0.0162	0.0032	0.1249	0.0157	0.004	0.0053	0.0021	0.0015	0.0263	0.0196	0.0306	0.0677	0.0191	0.1002	0.0016
5	rs112839265	62307392	0.94	0.298643641979994	0.83	0.441484906400802	0.458349160833124	0.699374523086222	0.0224	0.0215	0.0256	0.0061	0.1545	0.0041	0.0042	0.0496	0.0011	0.1045	0.1648	0.0162	0.0032	0.1249	0.0158	0.004	0.0053	0.0021	0.0015	0.0262	0.0196	0.0306	0.0677	0.0192	0.1002	0.0017
5	rs984780	62317248	0.94	0.298643641979994	0.83	0.441484906400802	0.463562591633519	0.720235835497188	0.0224	0.0215	0.0256	0.0061	0.1544	0.0041	0.0042	0.0496	0.0011	0.1045	0.1648	0.0162	0.0032	0.1249	0.0158	0.004	0.0053	0.0021	0.0015	0.0262	0.0196	0.0306	0.0677	0.0192	0.1002	0.0017
5	rs34715854	62327960	0.94	0.298643641979994	0.83	0.441484906400802	0.465936311547003	0.717695401645562	0.0224	0.0215	0.0256	0.0061	0.1544	0.0041	0.0042	0.0496	0.0011	0.1045	0.1648	0.0162	0.0032	0.1249	0.0158	0.004	0.0053	0.0021	0.0015	0.0262	0.0196	0.0306	0.0677	0.0192	0.1002	0.0017
5	rs16891411	62332053	0.94	0.298643641979994	0.83	0.441484906400802	0.465266201934974	0.721731138302236	0.0224	0.0215	0.0256	0.0061	0.1545	0.0041	0.0042	0.0496	0.0011	0.1046	0.1648	0.0162	0.0032	0.1249	0.0158	0.004	0.0053	0.0021	0.0015	0.0262	0.0196	0.0306	0.0677	0.0191	0.1002	0.0017
5	rs72756778	62332810	0.94	0.298643641979994	0.83	0.441484906400802	0.465022642346721	0.719637907087248	0.0224	0.0215	0.0256	0.0061	0.1545	0.0041	0.0042	0.0496	0.0011	0.1046	0.1648	0.0162	0.0032	0.1249	0.0158	0.004	0.0053	0.0021	0.0015	0.0262	0.0196	0.0306	0.0677	0.0191	0.1002	0.0017
5	rs114928851	62333034	0.94	0.298643641979994	0.84	0.397589870063919	0.485822162991253	0.718143568611712	0.0224	0.0215	0.0257	0.0062	0.1545	0.0041	0.0042	0.0496	0.0011	0.1046	0.1648	0.0162	0.0033	0.125	0.0158	0.004	0.0053	0.0022	0.0015	0.0262	0.0196	0.0306	0.0677	0.0192	0.0997	0.0017
5	rs112544763	62333756	0.94	0.298643641979994	0.84	0.397589870063919	0.48501402195122	0.715007706900126	0.0224	0.0215	0.0257	0.0062	0.1546	0.0041	0.0042	0.0496	0.0011	0.1046	0.1648	0.0162	0.0033	0.125	0.0158	0.004	0.0053	0.0022	0.0015	0.0262	0.0196	0.0306	0.0677	0.0192	0.0997	0.0017
5	rs75240924	62350918	0.94	0.298643641979994	0.84	0.397589870063919	0.477276680709411	0.663643895885143	0.0224	0.0215	0.0257	0.0062	0.1544	0.0041	0.0042	0.0495	0.0011	0.1046	0.165	0.0163	0.0033	0.1249	0.0158	0.004	0.0053	0.0022	0.0015	0.0263	0.0196	0.0306	0.0676	0.0192	0.0996	0.0017
5	rs7719444	62359811	0.94	0.298643641979994	0.84	0.397589870063919	0.502247600854163	0.687959716897976	0.0225	0.0214	0.0258	0.0062	0.1543	0.0041	0.0042	0.0495	0.0011	0.1047	0.1649	0.0162	0.0033	0.1249	0.0158	0.0041	0.0053	0.0022	0.0016	0.0263	0.0195	0.0306	0.0676	0.0192	0.0995	0.0017
5	rs74510948	62360386	0.94	0.298643641979994	0.84	0.397589870063919	0.490809645430245	0.658658309756123	0.0225	0.0214	0.0257	0.0062	0.1543	0.0041	0.0042	0.0495	0.0011	0.1047	0.165	0.0162	0.0033	0.1248	0.0158	0.0041	0.0053	0.0022	0.0016	0.0263	0.0196	0.0306	0.0675	0.0192	0.0995	0.0017
5	rs76123931	62364231	0.94	0.298643641979994	0.84	0.397589870063919	0.470946483851343	0.692402009564105	0.0226	0.0215	0.0255	0.0062	0.154	0.0041	0.0042	0.0495	0.0012	0.1048	0.1653	0.0163	0.0033	0.1248	0.0158	0.0041	0.0053	0.0022	0.0016	0.0263	0.0196	0.0305	0.0675	0.0192	0.0995	0.0017
5	rs73110159	62374936	0.94	0.298643641979994	0.84	0.397589870063919	0.512535021932092	0.773882616221972	0.0231	0.0216	0.0243	0.0063	0.1523	0.0041	0.0042	0.0495	0.0014	0.1054	0.1668	0.0163	0.0034	0.1245	0.0158	0.0041	0.0053	0.0022	0.0016	0.0261	0.0199	0.0303	0.0674	0.0192	0.0994	0.0018
5	rs10043679	62384934	0.94	0.298643641979994	0.84	0.397589870063919	0.512598834564843	0.806219923748871	0.0232	0.0216	0.0242	0.0063	0.1522	0.0041	0.0042	0.0497	0.0014	0.1054	0.1669	0.0163	0.0033	0.1245	0.0158	0.0041	0.0054	0.0022	0.0016	0.0261	0.0199	0.0303	0.0674	0.0193	0.0993	0.0019
5	rs10037634	62385531	0.94	0.298643641979994	0.83	0.441484906400802	0.51100465830386	0.788490869520832	0.0232	0.0216	0.0241	0.0063	0.1522	0.0041	0.0042	0.0498	0.0014	0.1054	0.167	0.0163	0.0033	0.1245	0.0158	0.0041	0.0053	0.0022	0.0016	0.026	0.0199	0.0303	0.0674	0.0193	0.0993	0.0018
5	rs114073602	62403943	0.95	0.267590046340022	0.84	0.397589870063919	0.503448974498728	0.763722270342242	0.0243	0.0213	0.0243	0.0064	0.1509	0.0042	0.0042	0.0507	0.0012	0.1054	0.1665	0.017	0.0034	0.1239	0.0158	0.0043	0.0054	0.0022	0.0016	0.0257	0.0204	0.0303	0.0668	0.019	0.0997	0.0017
5	rs113116568	62412761	0.95	0.267590046340022	0.84	0.397589870063919	0.506109528237693	0.739878365398472	0.0243	0.0213	0.0244	0.0064	0.1508	0.0042	0.0042	0.0508	0.0012	0.1054	0.1665	0.017	0.0034	0.1238	0.0158	0.0043	0.0054	0.0022	0.0016	0.0257	0.0204	0.0302	0.0667	0.0189	0.0997	0.0017
5	rs80243530	62418656	0.95	0.267590046340022	0.84	0.397589870063919	0.505031827348103	0.741533019458123	0.0244	0.0213	0.0244	0.0064	0.1507	0.0042	0.0042	0.0509	0.0012	0.1054	0.1664	0.0171	0.0034	0.1238	0.0158	0.0043	0.0054	0.0022	0.0016	0.0257	0.0204	0.0302	0.0666	0.0189	0.0998	0.0017
5	rs75156791	62419681	0.95	0.267590046340022	0.84	0.397589870063919	0.50947648376611	0.734919280928591	0.0244	0.0213	0.0244	0.0064	0.1507	0.0042	0.0042	0.0509	0.0012	0.1054	0.1664	0.0171	0.0034	0.1238	0.0158	0.0043	0.0054	0.0022	0.0016	0.0257	0.0204	0.0302	0.0666	0.0189	0.0998	0.0017
5	rs12153523	62431746	0.95	0.267590046340022	0.84	0.397589870063919	0.54235331859967	0.744543555420262	0.0245	0.0213	0.0244	0.0065	0.1504	0.0042	0.0041	0.0511	0.0012	0.1055	0.1664	0.0172	0.0034	0.1236	0.0158	0.0044	0.0054	0.0022	0.0016	0.0257	0.0205	0.0302	0.0665	0.0189	0.0998	0.0017
5	rs116800407	62436994	0.95	0.267590046340022	0.84	0.397589870063919	0.527441060430126	0.720235835497188	0.0246	0.0213	0.0244	0.0065	0.1504	0.0042	0.0041	0.0512	0.0012	0.1055	0.1663	0.0172	0.0034	0.1235	0.0159	0.0044	0.0054	0.0022	0.0016	0.0257	0.0205	0.0303	0.0664	0.0189	0.0997	0.0017
5	rs10471572	62453485	0.95	0.267590046340022	0.84	0.397589870063919	0.557129811551514	0.771757164215391	0.0248	0.0213	0.0243	0.0065	0.1501	0.0042	0.0041	0.0516	0.0012	0.1057	0.1662	0.0174	0.0036	0.1231	0.0159	0.0044	0.0055	0.0025	0.0018	0.0257	0.0206	0.0305	0.0659	0.0186	0.0992	0.0019
5	rs690803	62456932	0.95	0.267590046340022	0.84	0.397589870063919	0.595704829657429	0.777833220578982	0.0249	0.0213	0.0243	0.0065	0.1499	0.0042	0.0041	0.0518	0.0013	0.1057	0.1661	0.0175	0.0037	0.1229	0.0159	0.0044	0.0055	0.0026	0.0019	0.0257	0.0206	0.0306	0.0656	0.0185	0.099	0.002
5	rs116427971	62457691	0.95	0.267590046340022	0.83	0.441484906400802	0.549916102854279	0.73717250149172	0.025	0.0213	0.0244	0.0065	0.1499	0.0042	0.0041	0.0518	0.0013	0.1057	0.166	0.0175	0.0037	0.1229	0.016	0.0044	0.0055	0.0026	0.0019	0.0257	0.0206	0.0306	0.0656	0.0185	0.099	0.002
5	rs116542092	62472827	0.95	0.267590046340022	0.83	0.441484906400802	0.55235983633485	0.790778684180278	0.0251	0.0213	0.0243	0.0065	0.1499	0.0042	0.0041	0.0519	0.0013	0.1057	0.1661	0.0176	0.0037	0.1228	0.0161	0.0044	0.0055	0.0025	0.0019	0.0256	0.0206	0.0307	0.0654	0.0184	0.0989	0.0019
5	rs350311	62474661	0.95	0.267590046340022	0.83	0.441484906400802	0.563052633063429	0.807598945817635	0.0251	0.0213	0.0243	0.0065	0.1498	0.0042	0.0041	0.0519	0.0013	0.1057	0.1661	0.0176	0.0037	0.1228	0.0161	0.0044	0.0055	0.0025	0.0019	0.0256	0.0206	0.0308	0.0654	0.0184	0.0989	0.0019
5	rs117673919	62482291	0.95	0.267590046340022	0.84	0.397589870063919	0.494629113775997	0.787881024982511	0.0253	0.0214	0.0241	0.0065	0.1498	0.0041	0.0041	0.0519	0.0013	0.1057	0.1662	0.0179	0.0037	0.1228	0.0163	0.0044	0.0054	0.0025	0.002	0.0259	0.0203	0.031	0.065	0.0184	0.0987	0.0019
5	rs10077581	62498150	0.95	0.267590046340022	0.84	0.397589870063919	0.455813549113086	0.744694152320757	0.0255	0.0214	0.024	0.0064	0.1498	0.004	0.004	0.0518	0.0013	0.1057	0.1661	0.0181	0.0038	0.1227	0.0165	0.0043	0.0054	0.0024	0.002	0.0264	0.0201	0.0312	0.0645	0.0184	0.0986	0.0018
5	rs35554378	62503755	0.95	0.267590046340022	0.84	0.397589870063919	0.439322778123977	0.718591797719017	0.0255	0.0215	0.024	0.0064	0.1498	0.004	0.004	0.0518	0.0014	0.1057	0.1659	0.0181	0.0038	0.1226	0.0166	0.0043	0.0054	0.0024	0.002	0.0265	0.0201	0.0314	0.0644	0.0184	0.0987	0.0018
5	rs72758773	62513517	0.95	0.267590046340022	0.84	0.397589870063919	0.427443432119959	0.685593138620418	0.0255	0.0215	0.024	0.0064	0.1498	0.004	0.004	0.0518	0.0014	0.1058	0.1659	0.0182	0.0038	0.1225	0.0166	0.0043	0.0054	0.0024	0.002	0.0264	0.0201	0.0315	0.0644	0.0184	0.0988	0.0018
5	rs79663422	62520450	0.95	0.267590046340022	0.84	0.397589870063919	0.416936334635444	0.660270348584717	0.0255	0.0215	0.024	0.0064	0.1498	0.004	0.004	0.0518	0.0014	0.1058	0.1659	0.0182	0.0038	0.1225	0.0166	0.0043	0.0054	0.0024	0.002	0.0262	0.02	0.0315	0.0645	0.0183	0.0988	0.0018
5	rs72758777	62522574	0.95	0.267590046340022	0.84	0.397589870063919	0.404966127435227	0.664231002072142	0.0255	0.0215	0.024	0.0064	0.1498	0.004	0.004	0.0518	0.0014	0.1058	0.1659	0.0182	0.0038	0.1225	0.0166	0.0043	0.0054	0.0024	0.002	0.0262	0.02	0.0316	0.0644	0.0183	0.0988	0.0018
5	rs74385618	62522666	0.95	0.267590046340022	0.84	0.397589870063919	0.403262247731519	0.656754342022053	0.0255	0.0215	0.024	0.0064	0.1498	0.004	0.004	0.0518	0.0014	0.1058	0.1659	0.0182	0.0038	0.1226	0.0166	0.0043	0.0054	0.0024	0.002	0.0262	0.02	0.0316	0.0644	0.0183	0.0988	0.0018
5	rs10514958	62529686	0.95	0.267590046340022	0.84	0.397589870063919	0.388758075064223	0.686776197211722	0.0255	0.0215	0.0239	0.0063	0.1497	0.0039	0.004	0.0519	0.0014	0.1061	0.1659	0.0183	0.0039	0.1225	0.0168	0.0042	0.0053	0.0024	0.0021	0.0262	0.02	0.0315	0.0643	0.0184	0.0987	0.0018
5	rs346421	62529983	0.95	0.267590046340022	0.84	0.397589870063919	0.389928630279632	0.696702342371428	0.0255	0.0215	0.0239	0.0063	0.1497	0.0039	0.004	0.0519	0.0014	0.1061	0.1659	0.0182	0.0039	0.1225	0.0168	0.0042	0.0053	0.0024	0.0021	0.0262	0.0201	0.0315	0.0643	0.0184	0.0987	0.0018
5	rs79250807	62532831	0.95	0.267590046340022	0.84	0.397589870063919	0.360235773519015	0.649881384989411	0.0255	0.0215	0.0239	0.0063	0.1497	0.0039	0.004	0.0518	0.0014	0.1062	0.1658	0.0182	0.0039	0.1225	0.0168	0.0042	0.0053	0.0023	0.0021	0.0262	0.0201	0.0315	0.0643	0.0184	0.0988	0.0018
5	rs60520315	62535661	0.96	0.238871757466757	0.84	0.397589870063919	0.328828595903107	0.704130726449171	0.0257	0.0218	0.0237	0.0059	0.1499	0.0036	0.0036	0.0513	0.0013	0.1076	0.1646	0.0186	0.0038	0.1237	0.0173	0.0039	0.0053	0.0021	0.002	0.0268	0.0203	0.0315	0.0626	0.0181	0.1	0.0015
5	rs71627254	62535777	0.96	0.238871757466757	0.84	0.397589870063919	0.284095988109743	0.622125056575376	0.0257	0.0218	0.0236	0.0059	0.1499	0.0036	0.0036	0.0512	0.0013	0.1077	0.1646	0.0186	0.0038	0.1237	0.0173	0.0038	0.0053	0.002	0.002	0.0268	0.0203	0.0315	0.0624	0.018	0.1	0.0015
5	rs2126486	62536951	0.96	0.238871757466757	0.84	0.397589870063919	0.19072757254373	0.719936857516093	0.0259	0.0222	0.0233	0.0054	0.1506	0.0032	0.0032	0.0519	0.0014	0.1094	0.1647	0.0201	0.0035	0.1251	0.0177	0.0034	0.0048	0.0018	0.0017	0.0266	0.0205	0.0311	0.0602	0.0173	0.0998	0.0015
5	rs346411	62538517	0.96	0.238871757466757	0.84	0.397589870063919	0.206879564101363	0.709937086029865	0.0257	0.0223	0.0232	0.0053	0.1509	0.0032	0.0031	0.0519	0.0014	0.1099	0.1645	0.0205	0.0034	0.1254	0.0177	0.0034	0.0048	0.0017	0.0016	0.0268	0.0207	0.0309	0.0595	0.0171	0.0999	0.0015
5	rs73114161	62541670	0.96	0.238871757466757	0.84	0.397589870063919	0.184974877308026	0.723975380510241	0.0258	0.0223	0.0231	0.0052	0.1512	0.0031	0.003	0.0519	0.0014	0.1101	0.1649	0.0206	0.0033	0.1258	0.0177	0.0033	0.0047	0.0017	0.0015	0.0269	0.0208	0.0307	0.059	0.0169	0.0999	0.0015
5	rs346417	62542956	0.96	0.238871757466757	0.84	0.397589870063919	0.202457528630237	0.769481294644958	0.0258	0.0224	0.0232	0.0052	0.1511	0.003	0.003	0.0517	0.0014	0.1102	0.165	0.0207	0.0033	0.1259	0.0178	0.0033	0.0046	0.0016	0.0015	0.027	0.0208	0.0307	0.0589	0.0169	0.1	0.0015
5	rs58854998	62543686	0.96	0.238871757466757	0.84	0.397589870063919	0.205135887177394	0.762208295960915	0.0258	0.0224	0.0231	0.0052	0.1511	0.003	0.003	0.0517	0.0014	0.1103	0.1651	0.0207	0.0033	0.1259	0.0178	0.0033	0.0046	0.0017	0.0015	0.027	0.0208	0.0307	0.0588	0.017	0.1	0.0015
5	rs77055250	62546124	0.96	0.238871757466757	0.84	0.397589870063919	0.222078781458495	0.792609954370469	0.0258	0.0224	0.023	0.0052	0.1512	0.003	0.0029	0.0517	0.0014	0.1104	0.1653	0.0207	0.0032	0.126	0.0178	0.0032	0.0046	0.0017	0.0015	0.027	0.0209	0.0304	0.0586	0.017	0.1	0.0016
5	rs349495	62555517	0.96	0.238871757466757	0.84	0.397589870063919	0.302717661272696	0.87202670593683	0.0261	0.0227	0.0226	0.0051	0.1519	0.0026	0.0025	0.052	0.0014	0.1111	0.1666	0.021	0.003	0.1266	0.0182	0.0028	0.0042	0.0017	0.0016	0.0269	0.0209	0.029	0.0571	0.017	0.1002	0.0016
5	rs1462467	62572029	0.96	0.238871757466757	0.84	0.397589870063919	0.312338769370348	0.864403198158675	0.0261	0.0226	0.0226	0.0051	0.1519	0.0026	0.0024	0.052	0.0014	0.1112	0.1667	0.021	0.003	0.1266	0.0183	0.0028	0.0042	0.0017	0.0016	0.0269	0.0209	0.0289	0.0569	0.0171	0.1002	0.0016
5	rs402968	62576778	0.96	0.238871757466757	0.84	0.397589870063919	0.314831314942137	0.857724546658388	0.0261	0.0226	0.0226	0.0051	0.1519	0.0025	0.0024	0.0521	0.0014	0.1113	0.1669	0.0211	0.003	0.1266	0.0184	0.0028	0.0041	0.0017	0.0015	0.0269	0.0209	0.0289	0.057	0.017	0.1	0.0016
5	rs71627255	62582423	0.96	0.238871757466757	0.84	0.397589870063919	0.310997133672287	0.882628903705359	0.0261	0.0226	0.0226	0.0051	0.152	0.0024	0.0024	0.0521	0.0014	0.1113	0.1668	0.0211	0.003	0.1267	0.0184	0.0028	0.0041	0.0017	0.0015	0.027	0.0209	0.0288	0.057	0.017	0.1	0.0016
5	rs1494578	62586429	0.96	0.238871757466757	0.84	0.397589870063919	0.333290591223936	0.906421542543506	0.0261	0.0226	0.0226	0.0051	0.152	0.0024	0.0023	0.0522	0.0014	0.1113	0.1666	0.0213	0.003	0.1269	0.0185	0.0028	0.0041	0.0017	0.0015	0.0271	0.0209	0.0287	0.0569	0.0171	0.1	0.0016
5	rs113155733	62590691	0.96	0.238871757466757	0.84	0.397589870063919	0.337421219158768	0.935076218644692	0.0261	0.0226	0.0224	0.0051	0.152	0.0024	0.0023	0.0522	0.0014	0.1113	0.1668	0.0213	0.003	0.127	0.0185	0.0028	0.0041	0.0017	0.0015	0.0271	0.0209	0.0286	0.0568	0.017	0.1	0.0016
5	rs78044439	62590934	0.96	0.238871757466757	0.84	0.397589870063919	0.33731763106988	0.937129767314377	0.0261	0.0226	0.0224	0.0051	0.152	0.0024	0.0023	0.0522	0.0014	0.1113	0.1668	0.0213	0.003	0.127	0.0185	0.0028	0.0041	0.0017	0.0015	0.0271	0.0209	0.0286	0.0568	0.017	0.1	0.0016
5	rs35430871	62594220	0.96	0.238871757466757	0.83	0.441484906400802	0.335714129086722	0.95581029574871	0.0261	0.0226	0.0224	0.0051	0.152	0.0024	0.0023	0.0522	0.0014	0.1113	0.1669	0.0213	0.003	0.127	0.0186	0.0027	0.004	0.0017	0.0015	0.0271	0.0209	0.0286	0.0568	0.017	0.1	0.0016
5	rs75277767	62600191	0.95	0.267590046340022	0.83	0.441484906400802	0.336851689158176	0.926555705471928	0.0261	0.0226	0.0219	0.0051	0.152	0.0024	0.0023	0.0523	0.0014	0.1112	0.1674	0.0214	0.003	0.1271	0.0187	0.0026	0.004	0.0017	0.0015	0.0272	0.0209	0.0286	0.0565	0.017	0.1002	0.0016
5	rs346432	62609449	0.95	0.267590046340022	0.83	0.441484906400802	0.362704677452992	0.993546112355259	0.0261	0.0226	0.0215	0.0051	0.152	0.0024	0.0023	0.0524	0.0014	0.1111	0.168	0.0214	0.003	0.1271	0.0188	0.0026	0.004	0.0017	0.0015	0.0273	0.0208	0.0285	0.0562	0.0169	0.1002	0.0016
5	rs10074913	62621282	0.95	0.267590046340022	0.83	0.441484906400802	0.356335494391652	0.980617065168563	0.026	0.0227	0.0215	0.0051	0.152	0.0023	0.0022	0.0526	0.0014	0.1111	0.1682	0.0214	0.003	0.1271	0.0188	0.0026	0.004	0.0017	0.0014	0.0274	0.0208	0.0286	0.056	0.0169	0.1002	0.0016
5	rs75590367	62646240	0.95	0.267590046340022	0.84	0.397589870063919	0.360932630587781	0.971538650892468	0.026	0.0227	0.0214	0.0051	0.152	0.0024	0.0022	0.0527	0.0013	0.1116	0.1683	0.0214	0.0029	0.1272	0.0188	0.0026	0.004	0.0016	0.0014	0.0274	0.0208	0.0286	0.0558	0.0168	0.1002	0.0016
5	rs13347337	62649466	0.95	0.267590046340022	0.83	0.441484906400802	0.36216722369248	0.984444465748728	0.026	0.0227	0.0214	0.0051	0.1519	0.0024	0.0022	0.0527	0.0013	0.1116	0.1683	0.0214	0.0029	0.1272	0.0188	0.0026	0.004	0.0016	0.0014	0.0274	0.0208	0.0286	0.0558	0.0168	0.1002	0.0016
5	rs116329098	62671459	0.95	0.267590046340022	0.83	0.441484906400802	0.36007505847529	0.963906495874141	0.0259	0.0227	0.0214	0.005	0.1511	0.0023	0.0022	0.0528	0.0012	0.1122	0.1685	0.0213	0.0029	0.128	0.0188	0.0025	0.0039	0.0016	0.0013	0.0274	0.0208	0.0285	0.0556	0.0167	0.1002	0.0016
5	rs6891508	62680570	0.95	0.267590046340022	0.83	0.441484906400802	0.389649765300083	1.08607622498444	0.0259	0.0227	0.0215	0.005	0.1508	0.0023	0.0022	0.0529	0.0012	0.1126	0.1685	0.0213	0.0029	0.1283	0.0188	0.0025	0.0039	0.0016	0.0013	0.0274	0.0209	0.0285	0.0555	0.0167	0.1002	0.0016
5	rs115452040	62683153	0.95	0.267590046340022	0.83	0.441484906400802	0.387811786080101	1.06952068702776	0.0259	0.0227	0.0215	0.005	0.1507	0.0023	0.0022	0.0529	0.0012	0.1126	0.1685	0.0213	0.0029	0.1283	0.0188	0.0025	0.0039	0.0016	0.0013	0.0274	0.0209	0.0285	0.0555	0.0167	0.1002	0.0016
5	rs7723179	62691571	0.95	0.267590046340022	0.83	0.441484906400802	0.390375023957434	1.06887241898745	0.0259	0.0227	0.0215	0.005	0.1506	0.0023	0.0021	0.0529	0.0012	0.1127	0.1686	0.0213	0.0029	0.1284	0.0188	0.0025	0.0039	0.0016	0.0013	0.0273	0.0209	0.0285	0.0555	0.0167	0.1002	0.0015
5	rs114675672	62694566	0.95	0.267590046340022	0.83	0.441484906400802	0.377534598295856	1.07649420088188	0.0258	0.0227	0.0215	0.005	0.1506	0.0023	0.0021	0.0529	0.0012	0.1128	0.1687	0.0213	0.0029	0.1284	0.0188	0.0025	0.0039	0.0016	0.0013	0.0273	0.0209	0.0285	0.0556	0.0167	0.1002	0.0015
5	rs78771475	62705154	0.95	0.267590046340022	0.83	0.441484906400802	0.361200836492161	0.997863067311555	0.0252	0.0225	0.0214	0.0049	0.15	0.0022	0.002	0.0531	0.001	0.1141	0.1692	0.0212	0.0029	0.1283	0.0188	0.0023	0.0038	0.0014	0.0012	0.0274	0.0209	0.0283	0.0563	0.0165	0.1004	0.0013
5	rs114580906	62706830	0.95	0.267590046340022	0.83	0.441484906400802	0.360021494972343	0.994185432899452	0.0251	0.0224	0.0214	0.0048	0.1499	0.0021	0.002	0.0532	0.001	0.1143	0.1694	0.0211	0.0029	0.1283	0.0188	0.0023	0.0038	0.0014	0.0012	0.0275	0.0209	0.0283	0.0565	0.0165	0.1005	0.0013
5	rs17777857	62731631	0.95	0.267590046340022	0.83	0.441484906400802	0.35113383162621	0.919467191990025	0.0248	0.0222	0.0214	0.0048	0.1498	0.0021	0.002	0.0532	9e-04	0.1145	0.1699	0.0211	0.0029	0.1281	0.0188	0.0022	0.0037	0.0013	0.0011	0.0276	0.0209	0.0283	0.0569	0.0164	0.1006	0.0012
5	rs35877410	62736192	0.95	0.267590046340022	0.83	0.441484906400802	0.353464399927196	0.916792147242364	0.0248	0.0222	0.0214	0.0048	0.1498	0.0021	0.002	0.0532	9e-04	0.1145	0.1699	0.0211	0.0029	0.1281	0.0188	0.0022	0.0037	0.0013	0.0011	0.0276	0.0209	0.0283	0.0569	0.0164	0.1006	0.0012
5	rs7728520	62750346	0.95	0.267590046340022	0.83	0.441484906400802	0.332210687898356	0.797956309642194	0.0244	0.0219	0.0214	0.0047	0.1498	0.002	0.0019	0.0533	7e-04	0.1148	0.1699	0.0211	0.0029	0.1282	0.0188	0.0022	0.0037	0.0012	0.0011	0.0278	0.0209	0.0285	0.0575	0.0164	0.1006	0.001
5	rs75167173	62755457	0.95	0.267590046340022	0.83	0.441484906400802	0.342987250826669	0.819263819881452	0.0244	0.0219	0.0214	0.0048	0.1498	0.002	0.0019	0.0533	7e-04	0.1148	0.17	0.0211	0.0029	0.1282	0.0188	0.0021	0.0037	0.0012	0.0011	0.0278	0.0209	0.0285	0.0576	0.0164	0.1005	0.001
5	rs78474499	62756288	0.95	0.267590046340022	0.84	0.397589870063919	0.342517261138495	0.816497900323068	0.0244	0.0219	0.0214	0.0048	0.1498	0.002	0.0019	0.0533	7e-04	0.1148	0.17	0.0211	0.003	0.1282	0.0188	0.0021	0.0037	0.0012	0.0011	0.0278	0.0209	0.0285	0.0576	0.0164	0.1005	0.001
5	rs79567137	62763334	0.95	0.267590046340022	0.84	0.397589870063919	0.337939407428671	0.831426294590627	0.0244	0.0219	0.0213	0.0047	0.1498	0.002	0.0019	0.0534	7e-04	0.1148	0.17	0.0211	0.003	0.1282	0.0188	0.0021	0.0037	0.0012	0.0011	0.0279	0.0209	0.0285	0.0576	0.0164	0.1005	0.001
5	rs615930	62765250	0.95	0.267590046340022	0.83	0.441484906400802	0.340900963506416	0.828035503882191	0.0244	0.0219	0.0213	0.0047	0.1498	0.002	0.0019	0.0533	7e-04	0.1148	0.17	0.0211	0.003	0.1282	0.0189	0.0021	0.0037	0.0012	0.0011	0.0279	0.0209	0.0285	0.0576	0.0164	0.1005	0.0011
5	rs116078261	62777944	0.95	0.267590046340022	0.83	0.441484906400802	0.293881722328864	0.690180056494469	0.0242	0.0219	0.0213	0.0047	0.1496	0.0019	0.0019	0.0533	8e-04	0.1146	0.17	0.0211	0.0029	0.1279	0.0188	0.002	0.0036	0.0012	0.0011	0.0302	0.0208	0.0281	0.0575	0.0163	0.1002	0.0011
5	rs2441196	62801852	0.95	0.267590046340022	0.83	0.441484906400802	0.282254374495049	0.639967241396184	0.0242	0.0219	0.0213	0.0046	0.1496	0.0019	0.0019	0.0533	8e-04	0.1145	0.1699	0.021	0.0029	0.1278	0.0188	0.002	0.0036	0.0012	0.0011	0.031	0.0208	0.0279	0.0574	0.0163	0.1001	0.0011
5	rs115847972	62809660	0.95	0.267590046340022	0.83	0.441484906400802	0.275649860644226	0.645503143873229	0.0242	0.0219	0.0212	0.0046	0.1496	0.0019	0.0019	0.0533	8e-04	0.1145	0.1699	0.021	0.0029	0.1278	0.0188	0.002	0.0036	0.0012	0.0011	0.031	0.0208	0.028	0.0575	0.0162	0.1	0.0011
5	rs76456035	62813285	0.95	0.267590046340022	0.83	0.441484906400802	0.27180143922266	0.642733809075924	0.0241	0.0219	0.0212	0.0046	0.1496	0.0019	0.0018	0.0533	8e-04	0.1145	0.1699	0.021	0.0029	0.1277	0.0188	0.002	0.0036	0.0012	0.0011	0.0311	0.0207	0.028	0.0575	0.0162	0.1	0.0011
5	rs255414	62817900	0.95	0.267590046340022	0.84	0.397589870063919	0.273791556484616	0.646961796231791	0.0242	0.0219	0.0212	0.0046	0.1496	0.0018	0.0018	0.0533	9e-04	0.1145	0.1699	0.021	0.0029	0.1277	0.0188	0.002	0.0036	0.0012	0.0011	0.0311	0.0207	0.028	0.0575	0.0162	0.1	0.0011
5	rs587967	62829781	0.95	0.267590046340022	0.84	0.397589870063919	0.262104382882779	0.644628318821894	0.0243	0.0222	0.0212	0.0045	0.1497	0.0018	0.0018	0.0534	8e-04	0.1145	0.1699	0.0209	0.0029	0.1278	0.0188	0.0019	0.0036	0.0012	0.001	0.0313	0.0206	0.0281	0.0575	0.0161	0.1	0.0011
5	rs74782097	62834568	0.95	0.267590046340022	0.84	0.397589870063919	0.262965670037253	0.654120175913925	0.0243	0.0222	0.0211	0.0045	0.1497	0.0018	0.0018	0.0534	8e-04	0.1145	0.17	0.0209	0.0029	0.1278	0.0188	0.0019	0.0036	0.0012	0.001	0.0314	0.0206	0.0281	0.0575	0.016	0.0999	0.0011
5	rs74959882	62839812	0.95	0.267590046340022	0.84	0.397589870063919	0.260837916090801	0.665111884349685	0.0244	0.0223	0.0211	0.0045	0.1497	0.0018	0.0018	0.0534	8e-04	0.1145	0.17	0.0208	0.0029	0.1278	0.0187	0.0019	0.0036	0.0012	0.001	0.0315	0.0206	0.0282	0.0574	0.016	0.0999	0.0011
5	rs114554843	62842705	0.95	0.267590046340022	0.84	0.397589870063919	0.258494756830711	0.66981442953669	0.0244	0.0223	0.0211	0.0045	0.1497	0.0018	0.0018	0.0534	8e-04	0.1145	0.1701	0.0208	0.0029	0.1277	0.0187	0.0019	0.0036	0.0012	0.001	0.0315	0.0206	0.0282	0.0574	0.016	0.0999	0.0011
5	rs12656005	62853163	0.95	0.267590046340022	0.84	0.397589870063919	0.266106407183178	0.683080673528423	0.0244	0.0224	0.0211	0.0045	0.1497	0.0017	0.0018	0.0535	8e-04	0.1145	0.1701	0.0208	0.0029	0.1277	0.0187	0.0019	0.0036	0.0012	0.001	0.0316	0.0205	0.0282	0.0574	0.0159	0.0999	0.0011
5	rs16891972	62855755	0.95	0.267590046340022	0.84	0.397589870063919	0.269773153950491	0.693587709237662	0.0244	0.0224	0.0211	0.0045	0.1497	0.0017	0.0018	0.0535	8e-04	0.1145	0.1701	0.0207	0.0029	0.1278	0.0187	0.0019	0.0036	0.0012	0.001	0.0316	0.0205	0.0282	0.0574	0.0159	0.0999	0.0011
5	rs17176153	62855869	0.95	0.267590046340022	0.84	0.397589870063919	0.270003227415269	0.695812126778556	0.0244	0.0224	0.0211	0.0045	0.1497	0.0017	0.0018	0.0535	8e-04	0.1145	0.1701	0.0207	0.0029	0.1278	0.0187	0.0019	0.0036	0.0012	0.001	0.0316	0.0205	0.0282	0.0574	0.0159	0.0999	0.0011
5	rs111863166	62858042	0.95	0.267590046340022	0.84	0.397589870063919	0.270694084040051	0.717994172716585	0.0244	0.0224	0.0211	0.0045	0.1497	0.0017	0.0018	0.0535	8e-04	0.1145	0.1701	0.0207	0.0029	0.1278	0.0187	0.0019	0.0036	0.0012	0.001	0.0316	0.0205	0.0282	0.0574	0.0159	0.0999	0.0011
5	rs78146625	62859186	0.95	0.267590046340022	0.84	0.397589870063919	0.269635160776146	0.728468484852876	0.0244	0.0224	0.0211	0.0045	0.1497	0.0017	0.0018	0.0534	8e-04	0.1145	0.1701	0.0207	0.0029	0.1277	0.0187	0.0019	0.0036	0.0012	0.001	0.0316	0.0205	0.0282	0.0574	0.0159	0.1	0.0011
5	rs115601652	62877188	0.95	0.267590046340022	0.83	0.441484906400802	0.266746126553275	0.691364897656391	0.0245	0.0221	0.0211	0.0044	0.1494	0.0017	0.0018	0.0531	8e-04	0.1146	0.1703	0.0209	0.0029	0.1278	0.0187	0.0019	0.0036	0.0012	0.001	0.0315	0.0204	0.0283	0.0578	0.0159	0.0999	0.0012
5	rs615929	62888809	0.95	0.267590046340022	0.83	0.441484906400802	0.270740175076947	0.678947061249007	0.0245	0.0221	0.0211	0.0044	0.1494	0.0017	0.0018	0.0531	8e-04	0.1146	0.1703	0.0209	0.0029	0.1278	0.0187	0.0019	0.0036	0.0012	0.001	0.0315	0.0204	0.0283	0.0579	0.016	0.0999	0.0012
5	rs2052493	62895028	0.95	0.267590046340022	0.83	0.441484906400802	0.267753081352427	0.68175139173571	0.0245	0.0221	0.0211	0.0044	0.1494	0.0017	0.0018	0.0531	9e-04	0.1146	0.1703	0.0209	0.0029	0.1276	0.0187	0.0019	0.0036	0.0012	0.001	0.0315	0.0204	0.0283	0.0579	0.016	0.0999	0.0012
5	rs78240130	62906013	0.95	0.267590046340022	0.83	0.441484906400802	0.264419728058715	0.684558341186051	0.0245	0.0221	0.0211	0.0044	0.1494	0.0017	0.0018	0.0531	9e-04	0.1146	0.1703	0.0209	0.003	0.1273	0.0187	0.0019	0.0036	0.0012	0.001	0.0316	0.0204	0.0283	0.058	0.016	0.0999	0.0012
5	rs114425949	62909471	0.95	0.267590046340022	0.83	0.441484906400802	0.264738383399393	0.682489809142312	0.0245	0.022	0.0211	0.0044	0.1494	0.0017	0.0018	0.0531	9e-04	0.1147	0.1703	0.0209	0.003	0.1272	0.0187	0.0019	0.0037	0.0012	0.001	0.0316	0.0204	0.0283	0.058	0.016	0.0999	0.0012
5	rs16892034	62915807	0.95	0.267590046340022	0.83	0.441484906400802	0.265558738865458	0.682046736944518	0.0245	0.022	0.0211	0.0044	0.1494	0.0017	0.0018	0.0531	9e-04	0.1146	0.1704	0.0209	0.003	0.1272	0.0188	0.0019	0.0037	0.0012	0.001	0.0316	0.0204	0.0283	0.058	0.016	0.0999	0.0012
5	rs6449668	62921438	0.95	0.267590046340022	0.83	0.441484906400802	0.269727151983533	0.684410541875994	0.0245	0.022	0.0211	0.0045	0.1492	0.0017	0.0018	0.0531	9e-04	0.1147	0.1704	0.0209	0.003	0.1271	0.0188	0.0019	0.0037	0.0012	0.001	0.0316	0.0204	0.0284	0.058	0.016	0.0999	0.0012
5	rs114856368	62930253	0.95	0.267590046340022	0.83	0.441484906400802	0.267615648337331	0.683671653777186	0.0245	0.022	0.0211	0.0045	0.1491	0.0017	0.0018	0.0531	9e-04	0.1148	0.1704	0.0209	0.003	0.1271	0.0188	0.0019	0.0037	0.0012	0.001	0.0316	0.0204	0.0284	0.0581	0.016	0.1	0.0012
5	rs7707924	62932122	0.95	0.267590046340022	0.83	0.441484906400802	0.272356032530145	0.681160788386756	0.0245	0.022	0.0211	0.0045	0.1491	0.0017	0.0018	0.0531	9e-04	0.1148	0.1704	0.0209	0.003	0.1271	0.0188	0.0019	0.0037	0.0012	0.001	0.0316	0.0204	0.0284	0.0581	0.016	0.1	0.0012
5	rs34030062	62945522	0.95	0.267590046340022	0.83	0.441484906400802	0.270233406923974	0.668050087264565	0.0245	0.0219	0.0212	0.0045	0.1487	0.0018	0.0018	0.0531	9e-04	0.1148	0.1703	0.0209	0.0031	0.1269	0.0188	0.0019	0.0037	0.0012	0.001	0.0317	0.0204	0.0284	0.0582	0.016	0.1001	0.0012
5	rs6897252	62952337	0.95	0.267590046340022	0.83	0.441484906400802	0.274069870117568	0.670108589920195	0.0245	0.0219	0.0212	0.0045	0.1486	0.0018	0.0018	0.053	9e-04	0.1148	0.1703	0.0209	0.0031	0.1268	0.0188	0.0019	0.0037	0.0013	0.001	0.0317	0.0204	0.0284	0.0583	0.016	0.1001	0.0013
5	rs7704033	62953731	0.95	0.267590046340022	0.83	0.441484906400802	0.278356432123817	0.656900756043005	0.0245	0.0219	0.0211	0.0045	0.1486	0.0017	0.0018	0.053	9e-04	0.1149	0.1703	0.0209	0.0032	0.1268	0.0189	0.0019	0.0037	0.0012	0.001	0.0317	0.0204	0.0284	0.0583	0.0159	0.1001	0.0013
5	rs4700597	62954759	0.95	0.267590046340022	0.83	0.441484906400802	0.276721452996652	0.652804008562457	0.0245	0.0219	0.0212	0.0045	0.1486	0.0017	0.0018	0.053	9e-04	0.1149	0.1703	0.0209	0.0032	0.1268	0.0189	0.0019	0.0037	0.0013	0.001	0.0317	0.0204	0.0284	0.0583	0.0159	0.1001	0.0013
5	rs34962288	62955296	0.95	0.267590046340022	0.83	0.441484906400802	0.275184649405689	0.644191009472617	0.0245	0.0219	0.0211	0.0045	0.1486	0.0017	0.0018	0.053	9e-04	0.1149	0.1703	0.0209	0.0032	0.1268	0.0189	0.0019	0.0037	0.0013	0.001	0.0317	0.0204	0.0284	0.0583	0.0159	0.1001	0.0013
5	rs17178298	62960321	0.95	0.267590046340022	0.83	0.441484906400802	0.263101803061475	0.624728717983503	0.0245	0.0219	0.0211	0.0044	0.1487	0.0017	0.0018	0.053	9e-04	0.1149	0.1703	0.0209	0.0032	0.1268	0.0189	0.0019	0.0037	0.0013	0.001	0.0317	0.0204	0.0284	0.0583	0.0159	0.1001	0.0013
5	rs80161567	62965978	0.95	0.267590046340022	0.83	0.441484906400802	0.244416219017003	0.615338696786269	0.0243	0.0219	0.0211	0.0044	0.1486	0.0017	0.0018	0.053	9e-04	0.1149	0.1702	0.0208	0.0032	0.1267	0.0189	0.0019	0.0037	0.0013	0.001	0.0318	0.0204	0.0284	0.0584	0.0159	0.1002	0.0013
5	rs76501275	62972518	0.95	0.267590046340022	0.83	0.441484906400802	0.244329041083072	0.636912688733566	0.0243	0.0219	0.0211	0.0044	0.1486	0.0017	0.0018	0.053	9e-04	0.1149	0.1702	0.0208	0.0032	0.1266	0.0189	0.0019	0.0037	0.0013	0.001	0.0319	0.0204	0.0284	0.0584	0.0159	0.1002	0.0013
5	rs72764387	62981563	0.95	0.267590046340022	0.83	0.441484906400802	0.175683950873946	0.493783910943707	0.0227	0.0221	0.021	0.0042	0.1485	0.0017	0.0018	0.0529	0.001	0.1153	0.1694	0.0204	0.0036	0.1253	0.019	0.0018	0.0037	0.0015	0.0013	0.0334	0.0205	0.0284	0.0595	0.0156	0.1009	0.0014
5	rs78441452	62983373	0.95	0.267590046340022	0.83	0.441484906400802	0.174961274138844	0.489826484915839	0.0227	0.0221	0.021	0.0042	0.1484	0.0017	0.0018	0.0529	0.001	0.1153	0.1694	0.0204	0.0036	0.1253	0.019	0.0018	0.0038	0.0015	0.0013	0.0335	0.0205	0.0284	0.0596	0.0155	0.1009	0.0014
5	rs114875437	62985928	0.95	0.267590046340022	0.83	0.441484906400802	0.176553441803443	0.474755263278929	0.0227	0.0221	0.0209	0.0042	0.1484	0.0017	0.0018	0.0529	0.001	0.1153	0.1693	0.0204	0.0036	0.1252	0.019	0.0018	0.0038	0.0015	0.0013	0.0335	0.0205	0.0284	0.0596	0.0155	0.1009	0.0014
5	rs9291793	62986507	0.95	0.267590046340022	0.83	0.441484906400802	0.177862339696258	0.47299816147789	0.0227	0.0221	0.021	0.0042	0.1484	0.0017	0.0018	0.0529	0.001	0.1153	0.1693	0.0203	0.0036	0.1252	0.019	0.0018	0.0038	0.0015	0.0013	0.0335	0.0205	0.0284	0.0596	0.0155	0.1009	0.0014
5	rs58070520	62987150	0.95	0.267590046340022	0.83	0.441484906400802	0.18064393949915	0.47299816147789	0.0227	0.0221	0.021	0.0042	0.1484	0.0017	0.0018	0.0529	0.001	0.1153	0.1694	0.0203	0.0036	0.1252	0.019	0.0018	0.0038	0.0015	0.0013	0.0335	0.0205	0.0284	0.0596	0.0155	0.1009	0.0014
5	rs2202267	62987666	0.95	0.267590046340022	0.83	0.441484906400802	0.182931606206895	0.485877250230223	0.0227	0.0221	0.021	0.0042	0.1484	0.0017	0.0018	0.0529	0.001	0.1154	0.1694	0.0203	0.0036	0.1252	0.019	0.0018	0.0038	0.0015	0.0013	0.0335	0.0205	0.0284	0.0596	0.0155	0.1009	0.0014
5	rs1393958	62987761	0.95	0.267590046340022	0.83	0.441484906400802	0.182783514056834	0.483701888811307	0.0227	0.0221	0.021	0.0042	0.1485	0.0017	0.0018	0.0529	0.001	0.1154	0.1694	0.0203	0.0036	0.1252	0.0191	0.0018	0.0038	0.0015	0.0013	0.0335	0.0205	0.0284	0.0596	0.0155	0.1009	0.0014
5	rs7725624	63010725	0.95	0.267590046340022	0.83	0.441484906400802	0.153380508927007	0.450178624323977	0.0225	0.0224	0.021	0.0041	0.1485	0.0017	0.0018	0.0532	0.001	0.1144	0.1695	0.0203	0.0036	0.125	0.019	0.0018	0.0037	0.0016	0.0013	0.0336	0.0205	0.0285	0.0598	0.0155	0.101	0.0014
5	rs16892197	63022214	0.95	0.267590046340022	0.83	0.441484906400802	0.148482320734178	0.429635355396446	0.0225	0.0225	0.0211	0.0041	0.1486	0.0017	0.0018	0.0534	9e-04	0.1134	0.1701	0.0202	0.0036	0.1249	0.019	0.0017	0.0037	0.0016	0.0013	0.0337	0.0205	0.0286	0.06	0.0155	0.101	0.0014
5	rs1030221	63024606	0.95	0.267590046340022	0.83	0.441484906400802	0.149270225920097	0.429108613084435	0.0225	0.0224	0.0211	0.0041	0.1486	0.0017	0.0018	0.0534	9e-04	0.1134	0.1701	0.0202	0.0036	0.1248	0.019	0.0017	0.0037	0.0016	0.0013	0.0337	0.0205	0.0286	0.06	0.0155	0.101	0.0014
5	rs10054295	63035923	0.95	0.267590046340022	0.83	0.441484906400802	0.131681638428629	0.411824582221134	0.0224	0.0225	0.0211	0.004	0.1487	0.0017	0.0018	0.0533	9e-04	0.1133	0.1702	0.0201	0.0036	0.1246	0.019	0.0017	0.0037	0.0016	0.0013	0.0337	0.0206	0.0286	0.0601	0.0155	0.1011	0.0014
5	rs72766225	63042657	0.95	0.267590046340022	0.83	0.441484906400802	0.107258408471014	0.389084330824566	0.022	0.0228	0.0212	0.0039	0.1494	0.0018	0.0019	0.0531	0.001	0.1125	0.1703	0.0196	0.0036	0.1231	0.0189	0.0018	0.0038	0.0016	0.0014	0.0339	0.0208	0.0285	0.0609	0.0155	0.1022	0.0014
5	rs260994	63045506	0.95	0.267590046340022	0.83	0.441484906400802	0.0591737699228966	0.305269117735672	0.0211	0.0234	0.0215	0.0035	0.1514	0.002	0.002	0.053	0.001	0.1112	0.1704	0.0187	0.0036	0.1197	0.0188	0.002	0.0037	0.0017	0.0015	0.0342	0.0212	0.0283	0.0626	0.0154	0.1035	0.0013
5	rs260993	63045541	0.95	0.267590046340022	0.83	0.441484906400802	0.0601153610776074	0.30742288181443	0.0211	0.0234	0.0215	0.0035	0.1513	0.002	0.002	0.053	0.001	0.1113	0.1704	0.0187	0.0036	0.1198	0.0187	0.002	0.0037	0.0017	0.0015	0.0342	0.0212	0.0283	0.0626	0.0154	0.1035	0.0013
5	rs72766229	63046986	0.95	0.267590046340022	0.83	0.441484906400802	0.0613297317636985	0.305627763977358	0.0211	0.0234	0.0215	0.0035	0.1514	0.002	0.0021	0.053	0.001	0.1113	0.1704	0.0186	0.0036	0.1197	0.0187	0.0021	0.0037	0.0017	0.0015	0.0342	0.0212	0.0283	0.0626	0.0154	0.1034	0.0013
5	rs17794671	63047593	0.95	0.267590046340022	0.83	0.441484906400802	0.0614238106760908	0.305269117735672	0.0211	0.0234	0.0215	0.0035	0.1514	0.002	0.0021	0.053	0.001	0.1113	0.1704	0.0186	0.0036	0.1197	0.0187	0.0021	0.0037	0.0017	0.0015	0.0342	0.0212	0.0283	0.0626	0.0154	0.1034	0.0013
5	rs74540056	63051050	0.95	0.267590046340022	0.83	0.441484906400802	0.0618199828502162	0.305508201234763	0.0211	0.0234	0.0215	0.0035	0.1514	0.002	0.0021	0.053	0.001	0.1113	0.1704	0.0186	0.0036	0.1197	0.0187	0.0021	0.0037	0.0017	0.0015	0.0342	0.0212	0.0284	0.0626	0.0154	0.1034	0.0013
5	rs76597623	63058191	0.95	0.267590046340022	0.83	0.441484906400802	0.0617066191731887	0.305388652486261	0.0211	0.0234	0.0215	0.0035	0.1515	0.002	0.0021	0.053	0.001	0.1113	0.1703	0.0186	0.0036	0.1197	0.0187	0.0021	0.0037	0.0017	0.0015	0.0342	0.0212	0.0284	0.0626	0.0154	0.1034	0.0013
5	rs1503519	63066733	0.95	0.267590046340022	0.83	0.441484906400802	0.060692519286861	0.308501458121557	0.021	0.0235	0.0215	0.0035	0.1515	0.002	0.0021	0.053	0.001	0.1113	0.1703	0.0186	0.0036	0.1196	0.0187	0.0021	0.0037	0.0017	0.0015	0.0343	0.0212	0.0284	0.0627	0.0152	0.1035	0.0013
5	rs429752	63068130	0.95	0.267590046340022	0.83	0.441484906400802	0.0596710325915552	0.307782281988098	0.021	0.0235	0.0215	0.0035	0.1515	0.002	0.0021	0.053	0.001	0.1113	0.1703	0.0186	0.0036	0.1196	0.0187	0.0021	0.0037	0.0017	0.0015	0.0343	0.0212	0.0284	0.0627	0.0152	0.1036	0.0013
5	rs9291798	63075583	0.94	0.298643641979994	0.83	0.441484906400802	0.0407362552958357	0.282348958124428	0.0212	0.0242	0.0215	0.0034	0.1505	0.0021	0.0022	0.0532	0.001	0.1109	0.1689	0.0184	0.0036	0.1196	0.0192	0.0021	0.0037	0.0018	0.0015	0.0346	0.0208	0.0281	0.0633	0.0161	0.1037	0.0012
5	rs1955278	63079001	0.94	0.298643641979994	0.83	0.441484906400802	0.0409077906493243	0.284920754151738	0.0212	0.0242	0.0215	0.0033	0.1506	0.0021	0.0022	0.0533	0.001	0.1109	0.1689	0.0184	0.0036	0.1194	0.0192	0.0022	0.0037	0.0018	0.0015	0.0346	0.0207	0.028	0.0634	0.0161	0.1037	0.0012
5	rs116092724	63086119	0.94	0.298643641979994	0.83	0.441484906400802	0.032740649250575	0.28820422044287	0.0213	0.0244	0.0215	0.0032	0.1509	0.0021	0.0022	0.0536	0.0011	0.111	0.1693	0.0184	0.0036	0.1187	0.0193	0.0021	0.0036	0.0018	0.0015	0.0345	0.0207	0.028	0.0632	0.0163	0.1033	0.0011
5	rs73761435	63089528	0.94	0.298643641979994	0.83	0.441484906400802	0.033370481412687	0.28749965602549	0.0214	0.0244	0.0215	0.0032	0.151	0.002	0.0022	0.0537	0.0011	0.1109	0.1694	0.0185	0.0036	0.1184	0.0193	0.0021	0.0036	0.0018	0.0015	0.0345	0.0208	0.028	0.063	0.0164	0.1032	0.0011
5	rs114022228	63093521	0.94	0.298643641979994	0.83	0.441484906400802	0.0339080529378549	0.290085620434842	0.0214	0.0245	0.0215	0.0031	0.1511	0.002	0.0021	0.0537	0.0011	0.1109	0.1694	0.0185	0.0036	0.1183	0.0193	0.0021	0.0036	0.0018	0.0015	0.0344	0.0208	0.028	0.063	0.0164	0.1031	0.0011
5	rs1382380	63099227	0.94	0.298643641979994	0.83	0.441484906400802	0.0328757861702082	0.290085620434842	0.0214	0.0245	0.0215	0.0031	0.1511	0.0021	0.0022	0.0538	0.0011	0.111	0.1695	0.0185	0.0036	0.1182	0.0193	0.0021	0.0036	0.0018	0.0015	0.0344	0.0208	0.0281	0.0631	0.0164	0.103	0.0011
5	rs17180834	63105163	0.94	0.298643641979994	0.83	0.441484906400802	0.0220425191570318	0.291852805246618	0.0217	0.0249	0.0217	0.0029	0.1517	0.0021	0.0022	0.054	0.0012	0.1107	0.1696	0.0193	0.0036	0.1166	0.019	0.0022	0.0035	0.0018	0.0015	0.0339	0.0207	0.0288	0.0634	0.0166	0.1019	0.0012
5	rs77027000	63110262	0.94	0.298643641979994	0.83	0.441484906400802	0.0213286234573556	0.288086756597189	0.0218	0.0249	0.0218	0.0028	0.1515	0.0022	0.0022	0.054	0.0012	0.1106	0.17	0.0195	0.0037	0.1163	0.019	0.0022	0.0035	0.0018	0.0015	0.0337	0.0207	0.0289	0.0635	0.0166	0.1016	0.0012
5	rs724418	63113976	0.94	0.298643641979994	0.83	0.441484906400802	0.0230496428255962	0.290085620434842	0.0218	0.0249	0.0218	0.0028	0.1515	0.0022	0.0022	0.054	0.0012	0.1106	0.17	0.0195	0.0037	0.1163	0.019	0.0022	0.0035	0.0018	0.0015	0.0337	0.0207	0.0289	0.0635	0.0166	0.1015	0.0012
5	rs1478491	63114051	0.94	0.298643641979994	0.83	0.441484906400802	0.0230496428255962	0.290085620434842	0.0218	0.0249	0.0218	0.0028	0.1515	0.0022	0.0022	0.054	0.0012	0.1106	0.17	0.0195	0.0037	0.1163	0.019	0.0022	0.0035	0.0018	0.0015	0.0337	0.0207	0.0289	0.0635	0.0166	0.1015	0.0012
5	rs13179925	63116471	0.94	0.298643641979994	0.83	0.441484906400802	0.0212473396185276	0.284803699847686	0.0218	0.0249	0.0218	0.0028	0.1514	0.0022	0.0022	0.054	0.0012	0.1106	0.17	0.0195	0.0037	0.1163	0.019	0.0022	0.0035	0.0018	0.0015	0.0337	0.0207	0.0289	0.0636	0.0166	0.1015	0.0012
5	rs62382212	63126850	0.94	0.298643641979994	0.83	0.441484906400802	0.0194390114415965	0.271787515114599	0.0217	0.0251	0.0219	0.0027	0.1522	0.0022	0.0022	0.0542	0.0012	0.1098	0.1702	0.0199	0.0037	0.1153	0.0192	0.0021	0.0035	0.0017	0.0014	0.0339	0.0205	0.0296	0.0639	0.0162	0.101	0.0012
5	rs72766290	63154367	0.93	0.332112317682009	0.83	0.441484906400802	0.0221724547480824	0.252621592306637	0.0215	0.0254	0.022	0.0026	0.1536	0.0023	0.0021	0.0547	0.0011	0.1092	0.1701	0.0207	0.0038	0.1134	0.0197	0.002	0.0036	0.0015	0.0014	0.0341	0.0204	0.0299	0.0642	0.0155	0.1007	0.0012
5	rs358818	63155384	0.93	0.332112317682009	0.83	0.441484906400802	0.0205874733380368	0.249470313126324	0.0215	0.0254	0.0218	0.0026	0.1537	0.0023	0.0021	0.0549	0.0011	0.1092	0.1701	0.0207	0.0038	0.1133	0.0197	0.002	0.0036	0.0015	0.0014	0.0341	0.0204	0.0298	0.0643	0.0155	0.1007	0.0012
5	rs115749081	63167810	0.93	0.332112317682009	0.83	0.441484906400802	0.020933363315582	0.248123604624447	0.0215	0.0254	0.0219	0.0026	0.1537	0.0023	0.0021	0.0549	0.0011	0.1091	0.1701	0.0207	0.0038	0.1133	0.0197	0.002	0.0036	0.0014	0.0013	0.0341	0.0204	0.0298	0.0643	0.0155	0.1007	0.0012
5	rs80303809	63168863	0.93	0.332112317682009	0.83	0.441484906400802	0.0211303252028612	0.246779211477227	0.0215	0.0254	0.0219	0.0026	0.1537	0.0023	0.0021	0.0549	0.0011	0.1091	0.17	0.0208	0.0038	0.1132	0.0197	0.002	0.0036	0.0014	0.0013	0.0341	0.0204	0.0299	0.0643	0.0154	0.1007	0.0012
5	rs76439681	63179565	0.93	0.332112317682009	0.83	0.441484906400802	0.0198737492140576	0.237876357464678	0.0215	0.0254	0.0219	0.0026	0.1538	0.0023	0.0021	0.0549	0.0011	0.109	0.1699	0.0208	0.0038	0.113	0.0197	0.002	0.0036	0.0014	0.0013	0.0341	0.0204	0.0299	0.0644	0.0153	0.1007	0.0012
5	rs1478499	63186291	0.93	0.332112317682009	0.83	0.441484906400802	0.020106741059092	0.235777369120738	0.0215	0.0254	0.0219	0.0026	0.1539	0.0023	0.0021	0.0549	0.0011	0.109	0.1699	0.0209	0.0038	0.1128	0.0198	0.002	0.0036	0.0014	0.0013	0.0341	0.0205	0.03	0.0645	0.0153	0.1007	0.0012
5	rs7710194	63211925	0.93	0.332112317682009	0.83	0.441484906400802	0.0206846098694636	0.22864215522869	0.0215	0.0254	0.0219	0.0026	0.1538	0.0024	0.0021	0.0548	0.0011	0.1089	0.1695	0.021	0.0039	0.1125	0.0198	0.002	0.0036	0.0014	0.0013	0.034	0.0205	0.0303	0.0646	0.0154	0.1008	0.0012
5	rs17484586	63216232	0.93	0.332112317682009	0.83	0.441484906400802	0.0199425784366506	0.215872693787667	0.0215	0.0253	0.0219	0.0027	0.1538	0.0025	0.0022	0.0551	0.0011	0.1089	0.1695	0.0214	0.004	0.1121	0.0199	0.002	0.0037	0.0013	0.0013	0.0337	0.0204	0.0304	0.0646	0.0156	0.1002	0.0012
5	rs358523	63217612	0.93	0.332112317682009	0.83	0.441484906400802	0.0333332000105587	0.271672146516398	0.0216	0.0252	0.0221	0.0028	0.1545	0.003	0.0024	0.0563	0.0012	0.108	0.1684	0.0231	0.0048	0.1105	0.0202	0.0022	0.0037	0.0012	0.0014	0.0325	0.0203	0.0312	0.0647	0.0164	0.0979	0.0012
5	rs78241206	63250699	0.91	0.406594937265203	0.83	0.441484906400802	0.0817172275765371	0.357411118621469	0.0227	0.0259	0.0223	0.0026	0.1519	0.0032	0.0022	0.06	0.001	0.108	0.1648	0.0245	0.0051	0.1089	0.0202	0.0019	0.0032	9e-04	0.0012	0.0326	0.0195	0.0366	0.0642	0.0156	0.0965	0.001
5	rs1364043	63250851	0.91	0.406594937265203	0.83	0.441484906400802	0.0848605248577602	0.378739687126192	0.0227	0.0259	0.0223	0.0026	0.1519	0.0032	0.0022	0.0601	0.001	0.108	0.1648	0.0245	0.0051	0.1088	0.0202	0.002	0.0032	9e-04	0.0012	0.0326	0.0195	0.0366	0.0642	0.0156	0.0965	0.001
5	rs7448318	63252922	0.91	0.406594937265203	0.83	0.441484906400802	0.0867311663933131	0.392035786290617	0.0228	0.0259	0.0223	0.0026	0.1519	0.0032	0.0022	0.0601	0.001	0.108	0.1648	0.0245	0.0051	0.1088	0.0202	0.0019	0.0032	9e-04	0.0012	0.0326	0.0195	0.0366	0.0642	0.0156	0.0965	0.001
5	rs10042486	63261329	0.91	0.406594937265203	0.83	0.441484906400802	0.0895138591144436	0.426346069351981	0.0228	0.026	0.0223	0.0026	0.1519	0.0032	0.0022	0.0605	0.001	0.108	0.1646	0.0245	0.0051	0.1086	0.0202	0.0019	0.0032	9e-04	0.0012	0.0326	0.0195	0.0366	0.0642	0.0157	0.0965	0.001
5	rs74887158	63292368	0.91	0.406594937265203	0.83	0.441484906400802	0.0900192288419182	0.429767068092039	0.0229	0.0261	0.0228	0.0025	0.1519	0.0031	0.0021	0.0615	0.001	0.1079	0.1638	0.0244	0.0051	0.1089	0.0202	0.0019	0.0031	9e-04	0.0012	0.0324	0.0192	0.0368	0.065	0.0157	0.0957	0.001
5	rs77406657	63299207	0.91	0.406594937265203	0.83	0.441484906400802	0.0914730833619782	0.427924078160283	0.0229	0.0261	0.0229	0.0025	0.1519	0.0031	0.0021	0.0617	0.001	0.1079	0.1637	0.0244	0.005	0.1089	0.0202	0.0018	0.0031	9e-04	0.0012	0.0324	0.0191	0.0369	0.0652	0.0157	0.0955	0.001
5	rs17407813	63327676	0.91	0.406594937265203	0.83	0.441484906400802	0.0997853472588327	0.48057922384271	0.0229	0.0262	0.0231	0.0024	0.1521	0.0031	0.002	0.062	0.001	0.1076	0.1635	0.0243	0.005	0.1091	0.0202	0.0018	0.003	8e-04	0.0011	0.0321	0.0189	0.0371	0.0654	0.0157	0.0956	0.001
5	rs1839373	63334239	0.91	0.406594937265203	0.83	0.441484906400802	0.0990155281118777	0.482615152451519	0.0229	0.0262	0.0231	0.0024	0.1521	0.0031	0.002	0.062	0.001	0.1076	0.1635	0.0243	0.005	0.1091	0.0202	0.0018	0.003	8e-04	0.0011	0.0321	0.0189	0.037	0.0654	0.0157	0.0956	0.001
5	rs35525670	63337496	0.91	0.406594937265203	0.83	0.441484906400802	0.100017020754236	0.492008882964021	0.0229	0.0262	0.0231	0.0024	0.1521	0.0031	0.002	0.062	0.001	0.1076	0.1635	0.0243	0.005	0.1091	0.0202	0.0018	0.003	8e-04	0.0011	0.0321	0.0189	0.0371	0.0654	0.0157	0.0956	0.001
5	rs72767964	63346226	0.91	0.406594937265203	0.83	0.441484906400802	0.103059393851501	0.523096360519888	0.0229	0.0262	0.0231	0.0024	0.1522	0.0031	0.002	0.062	0.001	0.1076	0.1635	0.0242	0.005	0.1091	0.0202	0.0018	0.0029	8e-04	0.0011	0.032	0.0189	0.0371	0.0654	0.0157	0.0956	0.001
5	rs115914159	63348317	0.91	0.406594937265203	0.83	0.441484906400802	0.103033149419624	0.52503786196369	0.0229	0.0262	0.0231	0.0024	0.1522	0.0031	0.002	0.062	0.001	0.1076	0.1635	0.0242	0.005	0.1091	0.0202	0.0018	0.0029	8e-04	0.0011	0.032	0.0189	0.0371	0.0654	0.0157	0.0956	0.001
5	rs68053103	63349283	0.91	0.406594937265203	0.83	0.441484906400802	0.103059393851501	0.525454132317607	0.0229	0.0262	0.0231	0.0024	0.1522	0.0031	0.002	0.062	0.001	0.1076	0.1635	0.0242	0.005	0.1091	0.0202	0.0018	0.0029	8e-04	0.0011	0.032	0.0189	0.0371	0.0654	0.0157	0.0956	0.001
5	rs116713312	63349333	0.91	0.406594937265203	0.83	0.441484906400802	0.103111895208989	0.525454132317607	0.0229	0.0262	0.0231	0.0024	0.1522	0.0031	0.002	0.062	0.001	0.1076	0.1635	0.0242	0.005	0.1091	0.0202	0.0018	0.0029	8e-04	0.0011	0.032	0.0189	0.0371	0.0654	0.0157	0.0956	0.001
5	rs77546510	63360624	0.91	0.406594937265203	0.83	0.441484906400802	0.102352255516496	0.528648277683698	0.023	0.0262	0.0231	0.0024	0.1522	0.0031	0.002	0.0619	0.001	0.1076	0.1635	0.0242	0.005	0.1091	0.0202	0.0018	0.0029	8e-04	0.0011	0.032	0.0189	0.0371	0.0654	0.0157	0.0956	0.001
5	rs416463	63369878	0.91	0.406594937265203	0.83	0.441484906400802	0.105864946128445	0.542591677348142	0.023	0.0262	0.0231	0.0024	0.1522	0.0031	0.002	0.062	0.001	0.1075	0.1635	0.0243	0.005	0.1091	0.0202	0.0018	0.0029	8e-04	0.0011	0.032	0.0189	0.0371	0.0655	0.0157	0.0956	0.001
5	rs1494631	63393977	0.91	0.406594937265203	0.83	0.441484906400802	0.109833385334325	0.57684215688272	0.0231	0.0262	0.0232	0.0024	0.1522	0.003	0.002	0.062	0.0011	0.1076	0.1634	0.0242	0.005	0.109	0.0202	0.0018	0.0029	8e-04	0.0011	0.032	0.0189	0.0372	0.0657	0.0158	0.0954	0.001
5	rs356615	63394354	0.91	0.406594937265203	0.83	0.441484906400802	0.10923370963406	0.578404606687392	0.0231	0.0262	0.0232	0.0024	0.1522	0.003	0.002	0.062	0.0011	0.1076	0.1634	0.0242	0.005	0.109	0.0202	0.0018	0.0029	8e-04	0.0011	0.032	0.0189	0.0372	0.0657	0.0158	0.0954	0.001
5	rs421980	63404744	0.91	0.406594937265203	0.83	0.441484906400802	0.109533293739745	0.572444401878954	0.0231	0.0262	0.0232	0.0024	0.1522	0.003	0.002	0.0619	0.0011	0.1076	0.1634	0.0242	0.005	0.109	0.0202	0.0018	0.0029	8e-04	0.0011	0.0321	0.0189	0.0372	0.0657	0.0158	0.0954	0.001
5	rs114185173	63412661	0.91	0.406594937265203	0.83	0.441484906400802	0.110051952607217	0.57499694455454	0.0231	0.0262	0.0232	0.0024	0.1522	0.003	0.002	0.0619	0.0011	0.1076	0.1634	0.0241	0.005	0.1089	0.0202	0.0018	0.0029	8e-04	0.0011	0.0321	0.0189	0.0372	0.0657	0.0158	0.0953	0.001
5	rs111945564	63412715	0.91	0.406594937265203	0.83	0.441484906400802	0.110983860373056	0.577410202199999	0.0231	0.0262	0.0232	0.0024	0.1522	0.003	0.002	0.0619	0.0011	0.1077	0.1634	0.0241	0.005	0.109	0.0202	0.0018	0.0029	8e-04	0.0011	0.0321	0.0189	0.0373	0.0657	0.0158	0.0954	0.001
5	rs62369050	63418312	0.91	0.406594937265203	0.83	0.441484906400802	0.117216631342647	0.597089739332269	0.0232	0.0261	0.0232	0.0024	0.1527	0.003	0.002	0.0619	0.0011	0.1077	0.1634	0.0242	0.005	0.1087	0.0197	0.0018	0.0029	8e-04	0.0011	0.0322	0.0187	0.0375	0.066	0.0157	0.0953	0.001
5	rs115645847	63449184	0.91	0.406594937265203	0.83	0.441484906400802	0.119590026332688	0.599954910725939	0.0232	0.0261	0.0232	0.0024	0.1527	0.003	0.002	0.0619	0.0011	0.1077	0.1635	0.0242	0.005	0.1087	0.0196	0.0018	0.0029	8e-04	0.0011	0.0322	0.0187	0.0375	0.0661	0.0157	0.0953	0.001
5	rs76383005	63453088	0.91	0.406594937265203	0.83	0.441484906400802	0.119935578485868	0.601245303958645	0.0232	0.0261	0.0232	0.0024	0.1527	0.003	0.002	0.0619	0.0011	0.1077	0.1634	0.0242	0.005	0.1087	0.0197	0.0018	0.0029	8e-04	0.0011	0.0322	0.0187	0.0375	0.0661	0.0157	0.0953	0.001
5	rs28424066	63467663	0.91	0.406594937265203	0.83	0.441484906400802	0.119273805488955	0.592512291966854	0.0232	0.0261	0.0232	0.0023	0.1527	0.003	0.002	0.0619	0.0011	0.1077	0.1634	0.0242	0.005	0.1087	0.0197	0.0018	0.0029	8e-04	0.0011	0.0322	0.0187	0.0375	0.0661	0.0157	0.0953	0.001
5	rs114504777	63488226	0.91	0.406594937265203	0.83	0.441484906400802	0.119503733510897	0.586089572346961	0.0232	0.0261	0.0232	0.0023	0.1527	0.003	0.002	0.0619	0.0011	0.1077	0.1634	0.0242	0.005	0.1087	0.0196	0.0018	0.0029	8e-04	0.0011	0.0322	0.0186	0.0375	0.0661	0.0157	0.0952	0.001
5	rs1389864	63497180	0.91	0.406594937265203	0.83	0.441484906400802	0.120686365978107	0.586232116660572	0.0232	0.0261	0.0232	0.0023	0.1527	0.003	0.002	0.0619	0.0011	0.1077	0.1634	0.0242	0.0051	0.1087	0.0196	0.0018	0.0029	8e-04	0.0011	0.0322	0.0186	0.0375	0.0661	0.0157	0.0952	0.001
5	rs115909234	63513927	0.91	0.406594937265203	0.82	0.488512084344485	0.120166285192868	0.579541575033783	0.0232	0.0261	0.0231	0.0023	0.1528	0.0029	0.002	0.062	0.0011	0.1077	0.1634	0.0242	0.005	0.1088	0.0195	0.0018	0.0028	8e-04	0.0011	0.0323	0.0186	0.0375	0.0661	0.0157	0.0953	0.001
5	rs62372498	63541234	0.91	0.406594937265203	0.82	0.488512084344485	0.122459069551809	0.574713192827903	0.0232	0.0261	0.0231	0.0023	0.1529	0.0029	0.002	0.062	0.001	0.1078	0.1635	0.0242	0.005	0.1088	0.0194	0.0018	0.0028	8e-04	0.0011	0.0323	0.0185	0.0375	0.0662	0.0157	0.0953	9e-04
5	rs74341487	63550014	0.91	0.406594937265203	0.81	0.53874877155386	0.121963452299707	0.584237255537325	0.0232	0.0261	0.0231	0.0023	0.1529	0.0029	0.002	0.062	0.001	0.1078	0.1635	0.0242	0.005	0.1088	0.0194	0.0017	0.0028	8e-04	0.0011	0.0323	0.0185	0.0375	0.0662	0.0157	0.0953	9e-04
5	rs77381179	63599157	0.91	0.406594937265203	0.81	0.53874877155386	0.121527160349917	0.58139029756892	0.0232	0.0261	0.023	0.0023	0.1527	0.0029	0.0019	0.0621	0.0011	0.108	0.1633	0.0242	0.0051	0.1089	0.0194	0.0017	0.0027	8e-04	0.0011	0.0323	0.0184	0.0376	0.0663	0.0157	0.0953	0.001
5	rs1374031	63603810	0.91	0.406594937265203	0.81	0.53874877155386	0.121876117616182	0.584094828097733	0.0232	0.0261	0.023	0.0023	0.1527	0.0029	0.0019	0.0621	0.0011	0.108	0.1633	0.0242	0.0051	0.1089	0.0194	0.0017	0.0027	8e-04	0.0011	0.0323	0.0184	0.0376	0.0663	0.0157	0.0953	0.001
5	rs6449716	63640189	0.91	0.406594937265203	0.81	0.53874877155386	0.134289916870746	0.613320626415513	0.0233	0.0263	0.023	0.0022	0.1526	0.0028	0.0019	0.0622	0.0011	0.1081	0.1631	0.0242	0.0052	0.1088	0.0194	0.0017	0.0027	8e-04	0.0011	0.0324	0.0183	0.0376	0.0664	0.0157	0.0953	0.001
5	rs78808121	63656992	0.91	0.406594937265203	0.81	0.53874877155386	0.133181469580871	0.596946566726512	0.0233	0.0263	0.023	0.0022	0.1526	0.0028	0.0019	0.0622	0.0011	0.1081	0.1631	0.0242	0.0052	0.1088	0.0194	0.0017	0.0027	8e-04	0.0011	0.0324	0.0183	0.0376	0.0663	0.0158	0.0953	0.001
5	rs76090587	63665448	0.91	0.406594937265203	0.81	0.53874877155386	0.132629320684763	0.597662511720021	0.0233	0.0263	0.023	0.0023	0.1526	0.0028	0.0019	0.0622	0.0011	0.1081	0.1631	0.0242	0.0052	0.1088	0.0194	0.0017	0.0027	8e-04	0.0011	0.0324	0.0183	0.0376	0.0664	0.0158	0.0953	0.001
5	rs79055210	63666284	0.91	0.406594937265203	0.81	0.53874877155386	0.132568056162393	0.595801481229939	0.0233	0.0263	0.023	0.0023	0.1526	0.0028	0.0019	0.0622	0.0011	0.1081	0.1631	0.0242	0.0052	0.1088	0.0194	0.0017	0.0027	8e-04	0.0011	0.0324	0.0183	0.0376	0.0664	0.0158	0.0953	0.001
5	rs72752872	63672134	0.9	0.447749409690379	0.81	0.53874877155386	0.133181469580871	0.605407720328788	0.0233	0.0263	0.023	0.0023	0.1526	0.0028	0.0018	0.0622	0.0011	0.1079	0.163	0.0242	0.0052	0.1088	0.0194	0.0017	0.0027	8e-04	0.0012	0.0324	0.0183	0.0377	0.0663	0.0158	0.0953	0.001
5	rs77391112	63678847	0.91	0.406594937265203	0.81	0.53874877155386	0.134846216053993	0.582386351564877	0.0234	0.0263	0.023	0.0023	0.1526	0.0028	0.0018	0.0622	0.0011	0.1079	0.1629	0.0242	0.0052	0.1088	0.0194	0.0017	0.0026	8e-04	0.0012	0.0324	0.0182	0.0378	0.0663	0.0158	0.0953	0.001
5	rs116737809	63682762	0.91	0.406594937265203	0.81	0.53874877155386	0.134598801105358	0.579399424499582	0.0234	0.0263	0.023	0.0023	0.1526	0.0028	0.0018	0.0622	0.0011	0.1079	0.1629	0.0242	0.0052	0.1088	0.0194	0.0017	0.0026	8e-04	0.0012	0.0324	0.0182	0.0378	0.0663	0.0158	0.0952	0.001
5	rs28690156	63702076	0.91	0.406594937265203	0.81	0.53874877155386	0.133242904823328	0.587087557503533	0.0234	0.0263	0.023	0.0023	0.1526	0.0028	0.0018	0.0622	0.0011	0.1079	0.1629	0.0242	0.0052	0.1088	0.0194	0.0017	0.0026	8e-04	0.0012	0.0324	0.0182	0.0379	0.0663	0.0157	0.0953	0.001
5	rs114237317	63702373	0.91	0.406594937265203	0.8	0.592267592767429	0.133242904823328	0.587087557503533	0.0234	0.0263	0.023	0.0023	0.1526	0.0028	0.0018	0.0622	0.0011	0.1079	0.1629	0.0242	0.0052	0.1088	0.0194	0.0017	0.0026	8e-04	0.0012	0.0324	0.0182	0.0379	0.0663	0.0157	0.0953	0.001
5	rs55858931	63712198	0.91	0.406594937265203	0.8	0.592267592767429	0.138968062777413	0.624728717983503	0.0235	0.0263	0.0229	0.0023	0.1525	0.0028	0.0018	0.0623	0.0011	0.1079	0.1628	0.0241	0.0052	0.1089	0.0194	0.0017	0.0026	8e-04	0.0012	0.0325	0.0182	0.038	0.0663	0.0158	0.0953	9e-04
5	rs116356478	63712200	0.91	0.406594937265203	0.8	0.592267592767429	0.138968062777413	0.624728717983503	0.0235	0.0263	0.0229	0.0023	0.1525	0.0028	0.0018	0.0623	0.0011	0.1079	0.1628	0.0241	0.0052	0.1089	0.0194	0.0017	0.0026	8e-04	0.0012	0.0325	0.0182	0.038	0.0663	0.0158	0.0953	9e-04
5	rs4290964	63729295	0.91	0.406594937265203	0.8	0.592267592767429	0.142044528445277	0.584379691336892	0.0237	0.026	0.0227	0.0024	0.1524	0.0028	0.0018	0.0626	0.0012	0.108	0.1624	0.024	0.0052	0.1089	0.0195	0.0017	0.0026	8e-04	0.0013	0.0325	0.0182	0.0381	0.0662	0.0158	0.0954	9e-04
5	rs66914726	63736568	0.91	0.406594937265203	0.8	0.592267592767429	0.140041824482691	0.575280730199932	0.0239	0.0259	0.0225	0.0025	0.1524	0.0029	0.0019	0.0627	0.0011	0.1082	0.162	0.0239	0.0053	0.1091	0.0195	0.0016	0.0026	8e-04	0.0013	0.0325	0.0182	0.0381	0.0662	0.0158	0.0953	9e-04
5	rs75872646	63738086	0.91	0.406594937265203	0.8	0.592267592767429	0.128021823182868	0.570036199649745	0.024	0.0258	0.0225	0.0026	0.1524	0.0029	0.0019	0.0627	0.0011	0.1084	0.1616	0.0239	0.0053	0.1096	0.0195	0.0016	0.0026	8e-04	0.0013	0.0326	0.0182	0.0381	0.0661	0.0158	0.0951	9e-04
5	rs75280474	63740813	0.91	0.406594937265203	0.8	0.592267592767429	0.112917787294407	0.527258924046138	0.0242	0.0255	0.0223	0.0026	0.1523	0.0029	0.002	0.0627	0.0011	0.1087	0.161	0.0238	0.0053	0.1104	0.0195	0.0016	0.0027	8e-04	0.0013	0.0327	0.0181	0.0381	0.066	0.0158	0.0947	9e-04
5	rs271718	63748373	0.91	0.406594937265203	0.8	0.592267592767429	0.116026726648564	0.516177204974942	0.0243	0.0255	0.0223	0.0026	0.1524	0.0029	0.002	0.0627	0.0011	0.1088	0.1609	0.0237	0.0053	0.1105	0.0195	0.0016	0.0027	8e-04	0.0012	0.0327	0.0181	0.0381	0.066	0.0158	0.0947	9e-04
5	rs185636	63753024	0.91	0.406594937265203	0.8	0.592267592767429	0.115603564858732	0.508455416393232	0.0243	0.0255	0.0223	0.0026	0.1524	0.0029	0.002	0.0628	0.0011	0.1088	0.1609	0.0237	0.0053	0.1105	0.0195	0.0016	0.0027	8e-04	0.0012	0.0327	0.0181	0.0381	0.066	0.0158	0.0947	9e-04
5	rs272627	63810722	0.91	0.406594937265203	0.8	0.592267592767429	0.109615086565994	0.590940743840993	0.0255	0.0256	0.0218	0.0025	0.1515	0.003	0.002	0.0634	0.0011	0.1106	0.1599	0.0233	0.0052	0.111	0.0196	0.0017	0.0025	9e-04	0.0012	0.0327	0.0179	0.0384	0.0654	0.0155	0.0941	9e-04
5	rs78999271	63812492	0.91	0.406594937265203	0.8	0.592267592767429	0.106774776601504	0.580394655003858	0.0255	0.0256	0.0218	0.0025	0.1515	0.003	0.002	0.0634	0.0011	0.1105	0.1599	0.0234	0.0052	0.111	0.0196	0.0017	0.0025	9e-04	0.0012	0.0327	0.0179	0.0384	0.0654	0.0155	0.0941	9e-04
5	rs10053567	63813396	0.91	0.406594937265203	0.8	0.592267592767429	0.107554628624505	0.587230160120654	0.0255	0.0256	0.0217	0.0025	0.1515	0.003	0.002	0.0635	0.0011	0.1103	0.16	0.0234	0.0052	0.111	0.0195	0.0018	0.0025	9e-04	0.0012	0.0327	0.0179	0.0384	0.0654	0.0155	0.0942	9e-04
5	rs17191346	63814597	0.91	0.406594937265203	0.81	0.53874877155386	0.0998625344230713	0.591797827938016	0.0256	0.0254	0.0217	0.0025	0.1517	0.003	0.002	0.0636	0.0011	0.1105	0.16	0.0234	0.0052	0.1109	0.0194	0.0018	0.0025	9e-04	0.0012	0.0328	0.0178	0.0383	0.0652	0.0155	0.0943	9e-04
5	rs272621	63817485	0.91	0.406594937265203	0.81	0.53874877155386	0.0996567849372239	0.593226962376252	0.0257	0.0252	0.0216	0.0024	0.1521	0.003	0.002	0.0637	0.0011	0.1108	0.1602	0.0234	0.0053	0.1108	0.0192	0.0018	0.0024	9e-04	0.0012	0.0329	0.0177	0.0382	0.065	0.0154	0.0942	9e-04
5	rs272623	63818732	0.91	0.406594937265203	0.81	0.53874877155386	0.103085642447912	0.602679848136532	0.0257	0.0252	0.0216	0.0024	0.1521	0.003	0.002	0.0637	0.0011	0.1108	0.1602	0.0234	0.0053	0.1108	0.0192	0.0019	0.0024	9e-04	0.0012	0.0329	0.0177	0.0382	0.065	0.0154	0.0943	9e-04
5	rs13164963	63828515	0.91	0.406594937265203	0.81	0.53874877155386	0.101258290893605	0.599524926517644	0.0258	0.0253	0.0216	0.0024	0.1521	0.003	0.002	0.0636	0.0011	0.1108	0.1604	0.0234	0.0053	0.1108	0.0191	0.0019	0.0024	9e-04	0.0012	0.0329	0.0177	0.0382	0.0649	0.0154	0.0942	9e-04
5	rs6894580	63832264	0.91	0.406594937265203	0.81	0.53874877155386	0.102326123477834	0.604833188152842	0.0258	0.0253	0.0215	0.0024	0.1521	0.003	0.002	0.0636	0.0011	0.1108	0.1604	0.0233	0.0053	0.1107	0.0191	0.0019	0.0024	9e-04	0.0012	0.0329	0.0177	0.0382	0.0649	0.0154	0.0942	9e-04
5	rs76688241	63840692	0.91	0.406594937265203	0.81	0.53874877155386	0.0855823161875121	0.582528678542402	0.0261	0.0253	0.0213	0.0023	0.1521	0.003	0.002	0.0635	0.0011	0.1106	0.1609	0.0233	0.0053	0.1107	0.0191	0.002	0.0023	0.001	0.0012	0.033	0.0177	0.038	0.0648	0.0155	0.0942	9e-04
5	rs4404633	63850157	0.91	0.406594937265203	0.81	0.53874877155386	0.0764143033949453	0.626755550927299	0.0265	0.0253	0.0207	0.0022	0.1522	0.0029	0.002	0.0632	0.001	0.1101	0.162	0.0233	0.0054	0.1107	0.0189	0.0021	0.0023	0.0012	0.0011	0.0332	0.0177	0.0379	0.0645	0.0156	0.0942	8e-04
5	rs112616783	63851422	0.91	0.406594937265203	0.81	0.53874877155386	0.0761107473729986	0.618368732683002	0.0265	0.0253	0.0207	0.0022	0.1522	0.0029	0.002	0.0632	0.001	0.1101	0.162	0.0233	0.0054	0.1107	0.0189	0.0021	0.0023	0.0012	0.0011	0.0332	0.0177	0.0379	0.0645	0.0156	0.0942	8e-04
5	rs72754880	63858386	0.91	0.406594937265203	0.81	0.53874877155386	0.077548631772497	0.639094165100615	0.0265	0.0253	0.0207	0.0022	0.1522	0.0029	0.002	0.0632	0.001	0.11	0.1621	0.0233	0.0054	0.1107	0.0189	0.0021	0.0023	0.0012	0.0011	0.0332	0.0177	0.0379	0.0645	0.0156	0.0942	8e-04
5	rs3857264	63859082	0.91	0.406594937265203	0.81	0.53874877155386	0.0767404077191209	0.636040584855225	0.0265	0.0254	0.0207	0.0022	0.1522	0.0029	0.002	0.0632	0.001	0.11	0.162	0.0233	0.0054	0.1108	0.0189	0.0021	0.0023	0.0012	0.0011	0.0333	0.0177	0.0379	0.0645	0.0156	0.0941	8e-04
5	rs113315697	63866030	0.91	0.406594937265203	0.81	0.53874877155386	0.0546473876646772	0.517420941719866	0.0267	0.0252	0.02	0.0027	0.1499	0.0031	0.0022	0.0631	8e-04	0.1094	0.1641	0.023	0.0053	0.1122	0.0187	0.0028	0.0027	0.0012	0.0011	0.0335	0.018	0.0375	0.0636	0.016	0.0932	8e-04
5	rs114220731	63866330	0.91	0.406594937265203	0.82	0.488512084344485	0.0549265589256717	0.525315366354696	0.0267	0.0252	0.02	0.0027	0.1499	0.0031	0.0022	0.0631	8e-04	0.1094	0.1641	0.023	0.0053	0.1122	0.0187	0.0028	0.0027	0.0012	0.0011	0.0335	0.018	0.0374	0.0636	0.016	0.0932	8e-04
5	rs16892876	63872962	0.9	0.447749409690379	0.82	0.488512084344485	0.0603755613601403	0.50309520257712	0.0267	0.0252	0.02	0.0028	0.1498	0.0031	0.0022	0.0631	8e-04	0.1093	0.1642	0.023	0.0053	0.1123	0.0187	0.0028	0.0027	0.0012	0.0011	0.0335	0.0181	0.0374	0.0635	0.016	0.0931	8e-04
5	rs16892903	63874919	0.9	0.447749409690379	0.82	0.488512084344485	0.0665272618860262	0.503369734103132	0.0267	0.0252	0.02	0.0028	0.1498	0.0032	0.0022	0.0631	8e-04	0.1093	0.1642	0.0229	0.0053	0.1124	0.0187	0.0028	0.0027	0.0012	0.0011	0.0335	0.0181	0.0374	0.0635	0.016	0.0932	8e-04
5	rs6449740	63875042	0.9	0.447749409690379	0.82	0.488512084344485	0.0672839844432438	0.50570478752156	0.0267	0.0252	0.02	0.0028	0.1498	0.0032	0.0023	0.0631	8e-04	0.1093	0.1641	0.0229	0.0053	0.1124	0.0187	0.0028	0.0027	0.0012	0.0011	0.0335	0.0181	0.0374	0.0635	0.0161	0.0932	8e-04
5	rs10491471	63882186	0.9	0.447749409690379	0.82	0.488512084344485	0.0687534380940585	0.506254610460143	0.0267	0.0252	0.0199	0.0027	0.1496	0.0032	0.0022	0.0633	8e-04	0.1093	0.1641	0.0232	0.0053	0.1125	0.0186	0.0028	0.0027	0.0012	0.0011	0.0335	0.0181	0.0374	0.0634	0.0161	0.093	8e-04
5	rs12515990	63882404	0.9	0.447749409690379	0.82	0.488512084344485	0.0689563502611	0.509694432018193	0.0267	0.0252	0.0199	0.0027	0.1496	0.0032	0.0022	0.0633	8e-04	0.1093	0.1641	0.0232	0.0053	0.1125	0.0186	0.0028	0.0027	0.0012	0.0011	0.0335	0.0181	0.0374	0.0634	0.0161	0.093	8e-04
5	rs77520624	63886157	0.9	0.447749409690379	0.82	0.488512084344485	0.0627127557333402	0.450978953083495	0.0267	0.0252	0.0199	0.0027	0.1497	0.0032	0.0022	0.0633	8e-04	0.1093	0.164	0.0232	0.0053	0.1125	0.0187	0.0029	0.0027	0.0012	0.0011	0.0335	0.0181	0.0374	0.0633	0.0162	0.0929	8e-04
5	rs76969296	63887573	0.9	0.447749409690379	0.82	0.488512084344485	0.0628655585321336	0.448046253849475	0.0267	0.0252	0.0199	0.0027	0.1497	0.0033	0.0022	0.0633	8e-04	0.1094	0.164	0.0233	0.0053	0.1125	0.0187	0.0029	0.0028	0.0012	0.0012	0.0335	0.0181	0.0374	0.0633	0.0162	0.0929	8e-04
5	rs76702682	63889942	0.9	0.447749409690379	0.83	0.441484906400802	0.059504971910661	0.460075454014075	0.0268	0.0251	0.0199	0.0027	0.1497	0.0033	0.0023	0.0633	8e-04	0.1093	0.1639	0.0234	0.0053	0.1125	0.0187	0.0029	0.0028	0.0012	0.0012	0.0335	0.0182	0.0373	0.0632	0.0162	0.0927	8e-04
5	rs16892941	63892333	0.9	0.447749409690379	0.83	0.441484906400802	0.0576443269410511	0.517973955438827	0.027	0.0251	0.0199	0.0028	0.1497	0.0034	0.0024	0.0633	8e-04	0.1094	0.1635	0.0239	0.0052	0.1126	0.0189	0.003	0.0028	0.0012	0.0012	0.0336	0.0182	0.0372	0.0626	0.0164	0.092	8e-04
5	rs4432837	63893302	0.9	0.447749409690379	0.83	0.441484906400802	0.0566037640859959	0.511761152510224	0.0273	0.0249	0.0199	0.0028	0.1499	0.0035	0.0024	0.0633	9e-04	0.1093	0.1635	0.024	0.0052	0.1126	0.019	0.0031	0.0029	0.0012	0.0012	0.0336	0.0182	0.0372	0.0622	0.0165	0.0917	8e-04
5	rs889248	63905068	0.9	0.447749409690379	0.83	0.441484906400802	0.0513376729097934	0.50309520257712	0.0274	0.0248	0.0199	0.0028	0.1502	0.0035	0.0025	0.0632	9e-04	0.1091	0.1634	0.024	0.0051	0.1128	0.019	0.0031	0.0029	0.0012	0.0012	0.0337	0.0182	0.0371	0.062	0.0165	0.0915	8e-04
5	rs116302155	63916911	0.91	0.406594937265203	0.83	0.441484906400802	0.0491806840758233	0.588942040111082	0.028	0.0247	0.0198	0.0029	0.1508	0.0037	0.0027	0.0624	9e-04	0.1097	0.1632	0.024	0.005	0.1136	0.0191	0.0031	0.003	0.0012	0.0012	0.0335	0.0183	0.0367	0.0615	0.0164	0.0907	8e-04
5	rs1912006	63920084	0.91	0.406594937265203	0.83	0.441484906400802	0.0438701055407545	0.578973023438057	0.0287	0.0246	0.0197	0.003	0.1513	0.0039	0.003	0.0615	8e-04	0.1103	0.163	0.0238	0.0049	0.1142	0.0194	0.0032	0.0032	0.0013	0.0013	0.0334	0.0183	0.0361	0.0612	0.0162	0.0899	8e-04
5	rs147473150	63926090	0.91	0.406594937265203	0.83	0.441484906400802	0.0428422707053743	0.545251073486137	0.0287	0.0246	0.0197	0.0029	0.1513	0.0039	0.003	0.0614	8e-04	0.1103	0.1629	0.0238	0.0049	0.1143	0.0194	0.0032	0.0032	0.0013	0.0013	0.0334	0.0183	0.0361	0.0612	0.0162	0.09	8e-04
5	rs4700645	63929649	0.91	0.406594937265203	0.83	0.441484906400802	0.0615933928254551	0.567064772139373	0.0291	0.0246	0.0196	0.0024	0.151	0.0046	0.003	0.061	8e-04	0.1106	0.1621	0.0237	0.0048	0.1152	0.0192	0.0032	0.0032	0.0013	0.0012	0.0337	0.0183	0.036	0.0612	0.0162	0.0901	8e-04
5	rs77967071	63932163	0.91	0.406594937265203	0.83	0.441484906400802	0.0595971899900357	0.541752536685539	0.0291	0.0246	0.0196	0.0024	0.1511	0.0046	0.003	0.061	8e-04	0.1106	0.1621	0.0237	0.0048	0.1152	0.0192	0.0032	0.0032	0.0013	0.0012	0.0337	0.0182	0.0359	0.0612	0.0163	0.0901	8e-04
5	rs77730341	63933771	0.91	0.406594937265203	0.83	0.441484906400802	0.0588803962230065	0.559159522272148	0.0292	0.0246	0.0196	0.0024	0.1511	0.0046	0.003	0.0608	8e-04	0.1106	0.162	0.0238	0.0048	0.1149	0.0192	0.0032	0.0032	0.0013	0.0012	0.0336	0.0183	0.0355	0.0612	0.0163	0.0911	8e-04
5	rs116584523	63961482	0.91	0.406594937265203	0.84	0.397589870063919	0.042488657054334	0.536584961050928	0.0296	0.0247	0.0188	0.0025	0.1509	0.0048	0.003	0.0605	8e-04	0.1104	0.1613	0.0236	0.0046	0.1151	0.0192	0.0033	0.0033	0.0012	0.0012	0.0334	0.0183	0.0344	0.0635	0.0164	0.0914	8e-04
5	rs17388335	63962127	0.91	0.406594937265203	0.84	0.397589870063919	0.0447317761566623	0.563955909018687	0.0296	0.0247	0.0188	0.0025	0.1509	0.0048	0.003	0.0605	8e-04	0.1104	0.1612	0.0236	0.0046	0.1151	0.0192	0.0033	0.0033	0.0011	0.0012	0.0334	0.0184	0.0344	0.0636	0.0164	0.0914	8e-04
5	rs73095185	63965840	0.91	0.406594937265203	0.84	0.397589870063919	0.0393677865433222	0.518250518041954	0.0296	0.0248	0.0186	0.0025	0.1509	0.0048	0.0031	0.0607	8e-04	0.1103	0.1609	0.0236	0.0046	0.1151	0.0191	0.0034	0.0034	0.0012	0.0012	0.0335	0.0184	0.0343	0.0635	0.0164	0.0914	8e-04
5	rs12523531	63967155	0.91	0.406594937265203	0.84	0.397589870063919	0.0393677865433222	0.526842296254558	0.0298	0.0249	0.0183	0.0025	0.1508	0.005	0.0031	0.061	8e-04	0.1102	0.1601	0.0236	0.0046	0.1149	0.0191	0.0035	0.0035	0.0013	0.0011	0.0339	0.0188	0.0341	0.0633	0.0164	0.0914	8e-04
5	rs2548251	63972174	0.9	0.447749409690379	0.83	0.441484906400802	0.0796934510230949	0.827881445981671	0.0316	0.0259	0.0171	0.0024	0.1482	0.0057	0.0036	0.0618	9e-04	0.1095	0.1585	0.0234	0.0046	0.116	0.0177	0.0038	0.0038	0.0018	0.0012	0.0342	0.0199	0.0334	0.0638	0.0156	0.0914	9e-04
5	rs61744072	63974512	0.9	0.447749409690379	0.83	0.441484906400802	0.0689360414808489	0.853071361285864	0.0313	0.026	0.0169	0.0025	0.1491	0.0058	0.0036	0.0608	9e-04	0.1096	0.1588	0.0234	0.0046	0.1161	0.0175	0.0038	0.004	0.0019	0.0012	0.0343	0.0199	0.0333	0.0636	0.0156	0.0916	9e-04
5	rs55674727	63977454	0.9	0.447749409690379	0.83	0.441484906400802	0.0765663739229358	0.863936899875546	0.0311	0.0261	0.0168	0.0025	0.1493	0.0059	0.0036	0.0607	8e-04	0.1097	0.159	0.0233	0.0046	0.1161	0.0174	0.0038	0.0041	0.0019	0.0011	0.0345	0.0199	0.0333	0.0635	0.0156	0.0914	8e-04
5	rs2305962	63991473	0.9	0.447749409690379	0.83	0.441484906400802	0.118014039786148	0.891848961927803	0.0316	0.0265	0.0167	0.0025	0.1495	0.0061	0.0037	0.0604	8e-04	0.1102	0.1582	0.023	0.0045	0.1164	0.0171	0.004	0.0044	0.0019	0.001	0.0348	0.02	0.0331	0.0632	0.0155	0.0907	8e-04
5	rs2610249	64016641	0.9	0.447749409690379	0.83	0.441484906400802	0.138118894743599	0.936813778524716	0.0316	0.0265	0.0166	0.0025	0.1495	0.0061	0.0037	0.0603	8e-04	0.1103	0.1583	0.023	0.0045	0.1164	0.0171	0.004	0.0045	0.0019	0.001	0.0349	0.0201	0.0332	0.0633	0.0155	0.0906	8e-04
5	rs16879016	64020241	0.9	0.447749409690379	0.83	0.441484906400802	0.136211886622866	0.910504100930587	0.0316	0.0265	0.0166	0.0025	0.1495	0.0061	0.0037	0.0603	8e-04	0.1103	0.1583	0.0229	0.0045	0.1164	0.0171	0.004	0.0045	0.0019	0.001	0.0349	0.0201	0.0332	0.0633	0.0155	0.0906	8e-04
5	rs56280150	64021531	0.9	0.447749409690379	0.83	0.441484906400802	0.13422819127867	0.905323023831806	0.0316	0.0265	0.0166	0.0025	0.1496	0.0061	0.0037	0.0603	8e-04	0.1103	0.1583	0.0229	0.0045	0.1164	0.0171	0.004	0.0045	0.0019	0.001	0.0349	0.0201	0.0332	0.0633	0.0155	0.0905	8e-04
5	rs62372309	64027291	0.9	0.447749409690379	0.83	0.441484906400802	0.125014657269686	0.826341197415228	0.0316	0.0265	0.0166	0.0025	0.1496	0.0061	0.0037	0.0603	8e-04	0.1103	0.1583	0.0229	0.0045	0.1164	0.017	0.004	0.0045	0.0019	0.001	0.0349	0.0201	0.0332	0.0632	0.0155	0.0905	8e-04
5	rs115493046	64035958	0.9	0.447749409690379	0.83	0.441484906400802	0.126527705654694	0.858034944729138	0.0317	0.0265	0.0166	0.0025	0.1497	0.0062	0.0037	0.0603	8e-04	0.1104	0.1583	0.0229	0.0045	0.1164	0.017	0.004	0.0045	0.0019	0.001	0.0349	0.0201	0.0333	0.0632	0.0155	0.0904	8e-04
5	rs3756739	64064411	0.9	0.447749409690379	0.83	0.441484906400802	0.168640819040184	1.00426518395086	0.0319	0.0266	0.0164	0.0025	0.1506	0.0062	0.0036	0.0599	8e-04	0.1106	0.1584	0.0229	0.0046	0.1164	0.0167	0.004	0.0046	0.0019	9e-04	0.0348	0.0202	0.0336	0.0627	0.0155	0.0898	8e-04
5	rs2042329	64067752	0.89	0.491600132839596	0.83	0.441484906400802	0.198322206262488	1.10137492770987	0.0321	0.0266	0.0159	0.0027	0.1526	0.0063	0.0037	0.0595	9e-04	0.1113	0.1586	0.0229	0.0046	0.1164	0.0164	0.0041	0.0046	0.0018	9e-04	0.0336	0.0201	0.0336	0.062	0.0156	0.0892	8e-04
5	rs17807099	64069796	0.9	0.447749409690379	0.83	0.441484906400802	0.186843728008908	1.09453444252898	0.0323	0.0265	0.0158	0.0027	0.1544	0.0064	0.0036	0.06	9e-04	0.1117	0.1584	0.0227	0.0046	0.1158	0.0159	0.0042	0.0048	0.0018	8e-04	0.0334	0.0203	0.0326	0.0618	0.0154	0.089	9e-04
5	rs6414802	64079423	0.9	0.447749409690379	0.83	0.441484906400802	0.188271271954255	1.11116065121817	0.0323	0.0265	0.0158	0.0027	0.1545	0.0064	0.0036	0.06	9e-04	0.1117	0.1584	0.0227	0.0046	0.1158	0.0159	0.0042	0.0048	0.0018	8e-04	0.0334	0.0204	0.0326	0.0618	0.0154	0.0889	9e-04
5	rs61551899	64090434	0.89	0.491600132839596	0.83	0.441484906400802	0.157489046929518	0.946460921608369	0.0324	0.0254	0.0157	0.0027	0.1552	0.0065	0.0036	0.0595	9e-04	0.1116	0.1582	0.0224	0.0046	0.1191	0.0156	0.0042	0.0049	0.0017	7e-04	0.0332	0.0201	0.0319	0.0616	0.0152	0.0886	0.001
5	rs115191842	64119833	0.89	0.491600132839596	0.83	0.441484906400802	0.193316757748459	1.01083551637695	0.0326	0.0254	0.0157	0.0027	0.1555	0.0065	0.0035	0.0596	8e-04	0.1115	0.1581	0.0224	0.0047	0.119	0.0156	0.0043	0.0049	0.0017	8e-04	0.0332	0.0201	0.0317	0.0617	0.0152	0.0886	0.001
5	rs62369320	64130816	0.89	0.491600132839596	0.84	0.397589870063919	0.193202108217026	1.01276009554856	0.0326	0.0254	0.0157	0.0027	0.1555	0.0065	0.0035	0.0596	9e-04	0.1115	0.1581	0.0224	0.0047	0.119	0.0156	0.0043	0.0049	0.0017	8e-04	0.0332	0.0201	0.0317	0.0617	0.0152	0.0886	0.001
5	rs10434529	64137108	0.89	0.491600132839596	0.84	0.397589870063919	0.192553161166991	1.01051482149199	0.0325	0.0254	0.0157	0.0027	0.1554	0.0065	0.0035	0.0596	9e-04	0.1115	0.158	0.0225	0.0047	0.119	0.0156	0.0043	0.0049	0.0017	8e-04	0.0332	0.0202	0.0317	0.0617	0.0152	0.0887	0.001
5	rs1433605	64148205	0.89	0.491600132839596	0.84	0.397589870063919	0.192438770565446	1.00843078119849	0.0325	0.0254	0.0157	0.0027	0.1554	0.0065	0.0035	0.0596	9e-04	0.1115	0.158	0.0225	0.0047	0.119	0.0156	0.0043	0.0049	0.0017	8e-04	0.0332	0.0202	0.0317	0.0617	0.0152	0.0887	0.001
5	rs80131293	64150534	0.89	0.491600132839596	0.84	0.397589870063919	0.182931606206895	0.936813778524716	0.0326	0.0254	0.0157	0.0027	0.1554	0.0065	0.0035	0.0596	8e-04	0.1115	0.158	0.0225	0.0047	0.119	0.0156	0.0043	0.0049	0.0017	8e-04	0.0332	0.0202	0.0317	0.0617	0.0152	0.0886	0.001
5	rs17808135	64171611	0.89	0.491600132839596	0.84	0.397589870063919	0.178336372030789	0.916320242708013	0.0326	0.0254	0.0157	0.0027	0.1554	0.0065	0.0035	0.0596	8e-04	0.1114	0.158	0.0226	0.0046	0.1191	0.0156	0.0043	0.0049	0.0017	8e-04	0.0332	0.0202	0.0317	0.0617	0.0152	0.0886	0.001
5	rs6898804	64180167	0.89	0.491600132839596	0.84	0.397589870063919	0.17677120298763	0.927659339281351	0.0326	0.0254	0.0157	0.0027	0.1554	0.0065	0.0035	0.0596	8e-04	0.1114	0.158	0.0227	0.0046	0.1191	0.0156	0.0043	0.0049	0.0016	7e-04	0.0332	0.0202	0.0317	0.0617	0.0152	0.0886	0.001
5	rs112888519	64185507	0.89	0.491600132839596	0.84	0.397589870063919	0.174096340799738	0.915533843435073	0.0326	0.0254	0.0157	0.0027	0.1553	0.0065	0.0035	0.0596	8e-04	0.1113	0.158	0.0227	0.0046	0.1192	0.0156	0.0043	0.0049	0.0016	7e-04	0.0332	0.0202	0.0317	0.0618	0.0152	0.0886	0.001
5	rs116543258	64190873	0.89	0.491600132839596	0.84	0.397589870063919	0.173880495872821	0.930656236005147	0.0326	0.0254	0.0157	0.0027	0.1554	0.0065	0.0035	0.0596	8e-04	0.1113	0.158	0.0228	0.0045	0.1192	0.0156	0.0043	0.0049	0.0016	7e-04	0.0332	0.0202	0.0317	0.0618	0.0152	0.0885	0.001
5	rs62370963	64210580	0.89	0.491600132839596	0.84	0.397589870063919	0.171730590943515	0.962317949339276	0.0327	0.0255	0.0156	0.0028	0.1553	0.0065	0.0035	0.0597	8e-04	0.1111	0.158	0.0234	0.0045	0.119	0.0157	0.0044	0.0049	0.0016	7e-04	0.0333	0.0202	0.0316	0.0618	0.0152	0.0881	0.0011
5	rs11738728	64238731	0.89	0.491600132839596	0.84	0.397589870063919	0.162766747476195	0.965336626786512	0.0327	0.0256	0.0155	0.0028	0.1563	0.0064	0.0034	0.0597	8e-04	0.1109	0.1577	0.024	0.0044	0.1186	0.0156	0.0043	0.005	0.0016	7e-04	0.0333	0.0202	0.0316	0.0621	0.0152	0.0873	0.0012
5	rs112207969	64245580	0.9	0.447749409690379	0.84	0.397589870063919	0.197895844563339	0.970583987914599	0.033	0.0262	0.0144	0.0027	0.1586	0.0059	0.0031	0.0594	9e-04	0.111	0.16	0.0262	0.0043	0.1181	0.0151	0.004	0.0048	0.0015	6e-04	0.0332	0.02	0.0307	0.0628	0.0152	0.0837	0.0012
5	rs79016886	64247759	0.9	0.447749409690379	0.84	0.397589870063919	0.194772346728434	0.975518384309751	0.0329	0.0262	0.0144	0.0028	0.1586	0.0059	0.0031	0.0594	9e-04	0.111	0.16	0.0262	0.0043	0.1181	0.0151	0.004	0.0048	0.0015	6e-04	0.0332	0.02	0.0307	0.0628	0.0152	0.0837	0.0012
5	rs1433618	64248900	0.9	0.447749409690379	0.85	0.356744695657816	0.194887527025782	0.978704453249568	0.0329	0.0262	0.0145	0.0028	0.1586	0.0059	0.0031	0.0594	9e-04	0.111	0.16	0.0262	0.0043	0.1181	0.0151	0.0041	0.0048	0.0015	6e-04	0.0332	0.02	0.0307	0.0628	0.0152	0.0837	0.0013
5	rs78859503	64248954	0.9	0.447749409690379	0.85	0.356744695657816	0.194887527025782	0.978545101744468	0.0329	0.0262	0.0145	0.0028	0.1586	0.0059	0.0031	0.0594	9e-04	0.111	0.16	0.0262	0.0043	0.1181	0.0151	0.0041	0.0048	0.0015	6e-04	0.0332	0.02	0.0307	0.0628	0.0152	0.0837	0.0013
5	rs10067691	64256409	0.9	0.447749409690379	0.85	0.356744695657816	0.189553831449503	0.929078681819092	0.033	0.0262	0.0144	0.0028	0.1586	0.0059	0.0031	0.0594	9e-04	0.1111	0.1601	0.0263	0.0043	0.1181	0.0151	0.004	0.0048	0.0015	6e-04	0.0332	0.02	0.0307	0.0628	0.0151	0.0836	0.0013
5	rs78248692	64265857	0.9	0.447749409690379	0.85	0.356744695657816	0.191905461320293	0.915219321647906	0.033	0.0262	0.0144	0.0028	0.1586	0.0059	0.0031	0.0594	9e-04	0.1111	0.1601	0.0263	0.0043	0.1181	0.0151	0.004	0.0048	0.0015	6e-04	0.0332	0.02	0.0307	0.0628	0.0151	0.0835	0.0013
5	rs3776051	64289156	0.9	0.447749409690379	0.85	0.356744695657816	0.20446442869477	0.947727569778637	0.0331	0.0263	0.0143	0.0029	0.1587	0.0059	0.0031	0.0595	9e-04	0.1112	0.1601	0.0266	0.0043	0.1181	0.0149	0.0041	0.0048	0.0014	6e-04	0.0332	0.0199	0.0305	0.0629	0.0151	0.0831	0.0013
5	rs17203614	64294165	0.9	0.447749409690379	0.85	0.356744695657816	0.210512273663319	0.946619234320224	0.0331	0.0264	0.0143	0.0029	0.1587	0.0059	0.0031	0.0595	9e-04	0.1112	0.1602	0.0266	0.0043	0.1181	0.0149	0.0041	0.0048	0.0014	5e-04	0.0332	0.0199	0.0305	0.0629	0.0151	0.0831	0.0013
5	rs66360	64317015	0.9	0.447749409690379	0.85	0.356744695657816	0.214342716609131	0.932550004098004	0.0333	0.0265	0.0142	0.0029	0.159	0.0059	0.0031	0.0596	8e-04	0.1111	0.1602	0.0267	0.0043	0.1181	0.0148	0.004	0.0047	0.0014	5e-04	0.0332	0.0199	0.0305	0.0629	0.0151	0.0826	0.0013
5	rs12188412	64317898	0.9	0.447749409690379	0.85	0.356744695657816	0.211034144307647	0.924349224843216	0.0333	0.0265	0.0142	0.0029	0.159	0.0059	0.0031	0.0595	8e-04	0.1111	0.1602	0.0267	0.0043	0.1181	0.0148	0.004	0.0047	0.0014	5e-04	0.0331	0.0199	0.0305	0.0632	0.0151	0.0826	0.0013
5	rs75611485	64327046	0.9	0.447749409690379	0.85	0.356744695657816	0.195156432074411	0.888252385769963	0.0333	0.0266	0.0143	0.0029	0.1591	0.0059	0.0031	0.0595	8e-04	0.111	0.1601	0.0268	0.0043	0.1179	0.0148	0.004	0.0047	0.0014	5e-04	0.0331	0.0199	0.0305	0.0632	0.0151	0.0826	0.0013
5	rs266585	64328615	0.9	0.447749409690379	0.85	0.356744695657816	0.197470004841153	0.888096079887384	0.0333	0.0266	0.0143	0.0029	0.1591	0.0059	0.0032	0.0594	8e-04	0.111	0.1601	0.0268	0.0042	0.1179	0.0148	0.0041	0.0047	0.0014	5e-04	0.0331	0.0199	0.0306	0.0632	0.0151	0.0826	0.0013
5	rs113327095	64331234	0.9	0.447749409690379	0.85	0.356744695657816	0.192362531742462	0.848578265638694	0.0332	0.0266	0.0143	0.0029	0.1592	0.0059	0.0032	0.0594	8e-04	0.1109	0.1601	0.0268	0.0042	0.1178	0.0148	0.0041	0.0048	0.0014	5e-04	0.033	0.0199	0.0306	0.0632	0.0151	0.0826	0.0013
5	rs266591	64347543	0.91	0.406594937265203	0.85	0.356744695657816	0.202065333848041	0.934602449938903	0.0327	0.0275	0.0142	0.0035	0.1599	0.0059	0.0034	0.0593	9e-04	0.1099	0.1599	0.0278	0.0041	0.1168	0.0152	0.0046	0.004	0.0015	5e-04	0.0329	0.0199	0.0307	0.0618	0.0156	0.0829	0.0014
5	rs75261655	64354080	0.91	0.406594937265203	0.85	0.356744695657816	0.208232665284528	0.917893447151505	0.0327	0.0275	0.0142	0.0035	0.16	0.0059	0.0034	0.0593	9e-04	0.1098	0.1598	0.0279	0.0041	0.1168	0.0152	0.0046	0.0039	0.0015	5e-04	0.0329	0.0199	0.0307	0.0619	0.0157	0.0827	0.0014
5	rs415051	64356359	0.91	0.406594937265203	0.85	0.356744695657816	0.219811695805525	0.97758909886822	0.0327	0.0275	0.0142	0.0035	0.16	0.0059	0.0034	0.0593	9e-04	0.1098	0.1597	0.0279	0.0041	0.1167	0.0152	0.0046	0.0039	0.0015	5e-04	0.0329	0.0199	0.0307	0.0619	0.0157	0.0828	0.0014
5	rs266571	64358152	0.91	0.406594937265203	0.85	0.356744695657816	0.220593400428625	0.970743085672727	0.0327	0.0275	0.0142	0.0035	0.16	0.0059	0.0034	0.0593	9e-04	0.1098	0.1597	0.028	0.0041	0.1167	0.0152	0.0046	0.0039	0.0015	5e-04	0.0329	0.0199	0.0307	0.0619	0.0157	0.0828	0.0014
5	rs112682204	64361044	0.91	0.406594937265203	0.85	0.356744695657816	0.21948302143835	0.977111165711405	0.0327	0.0275	0.0142	0.0035	0.16	0.0059	0.0034	0.0593	9e-04	0.1098	0.1597	0.028	0.0041	0.1167	0.0152	0.0046	0.0039	0.0015	5e-04	0.0329	0.0199	0.0307	0.0619	0.0157	0.0828	0.0014
5	rs264746	64370718	0.91	0.406594937265203	0.85	0.356744695657816	0.222244167698147	0.97758909886822	0.0327	0.0276	0.0142	0.0035	0.16	0.0059	0.0034	0.0593	9e-04	0.1097	0.1596	0.028	0.004	0.1167	0.0152	0.0047	0.0039	0.0015	5e-04	0.0328	0.0199	0.0307	0.0619	0.0157	0.0829	0.0013
5	rs113472136	64380167	0.91	0.406594937265203	0.85	0.356744695657816	0.165025019929605	0.952163469556475	0.0326	0.0279	0.0144	0.0036	0.1602	0.006	0.0034	0.0592	9e-04	0.1094	0.1585	0.0269	0.004	0.117	0.0154	0.0047	0.0039	0.0016	5e-04	0.0326	0.02	0.0302	0.0621	0.0157	0.0845	0.0013
5	rs264766	64388979	0.91	0.406594937265203	0.85	0.356744695657816	0.169773490411879	0.984923094435062	0.0326	0.0279	0.0144	0.0036	0.1602	0.006	0.0034	0.0592	9e-04	0.1094	0.1585	0.0269	0.004	0.117	0.0154	0.0047	0.0039	0.0016	5e-04	0.0326	0.02	0.0302	0.0621	0.0157	0.0846	0.0013
5	rs4700664	64401205	0.91	0.406594937265203	0.85	0.356744695657816	0.196234166492383	1.0090719363494	0.033	0.0281	0.0143	0.0036	0.1605	0.0061	0.0033	0.0593	8e-04	0.1087	0.1582	0.027	0.004	0.1176	0.0154	0.0047	0.0039	0.0015	5e-04	0.0324	0.0201	0.0301	0.0619	0.0159	0.0845	0.0012
5	rs6650951	64408770	0.91	0.406594937265203	0.85	0.356744695657816	0.198943300485895	1.01163733901099	0.033	0.028	0.0143	0.0036	0.1606	0.0061	0.0033	0.0593	8e-04	0.1087	0.1581	0.027	0.004	0.1176	0.0154	0.0047	0.0039	0.0015	5e-04	0.0324	0.0201	0.03	0.0619	0.0159	0.0845	0.0012
5	rs6893827	64409584	0.91	0.406594937265203	0.85	0.356744695657816	0.198943300485895	1.01003381579451	0.033	0.028	0.0143	0.0036	0.1606	0.0061	0.0033	0.0593	9e-04	0.1086	0.1581	0.027	0.004	0.1176	0.0154	0.0048	0.0039	0.0015	5e-04	0.0324	0.0201	0.03	0.0618	0.0159	0.0845	0.0012
5	rs34938468	64419009	0.91	0.406594937265203	0.85	0.356744695657816	0.1961570732829	1.01067516649302	0.033	0.028	0.0143	0.0036	0.1607	0.0061	0.0033	0.0593	9e-04	0.1086	0.1581	0.027	0.004	0.1176	0.0154	0.0048	0.0039	0.0015	5e-04	0.0324	0.0201	0.03	0.0618	0.0159	0.0846	0.0012
5	rs17205854	64422902	0.91	0.406594937265203	0.85	0.356744695657816	0.195387090394625	1.00394489085892	0.033	0.028	0.0143	0.0036	0.1606	0.0061	0.0033	0.0593	9e-04	0.1086	0.1581	0.027	0.004	0.1176	0.0154	0.0048	0.0039	0.0015	5e-04	0.0324	0.0201	0.03	0.0618	0.0159	0.0846	0.0012
5	rs75325578	64423143	0.91	0.406594937265203	0.85	0.356744695657816	0.19527174181795	1.00234372060316	0.033	0.028	0.0143	0.0036	0.1606	0.0061	0.0033	0.0593	9e-04	0.1086	0.1581	0.027	0.004	0.1176	0.0154	0.0048	0.0039	0.0015	5e-04	0.0324	0.0201	0.03	0.0618	0.0159	0.0846	0.0012
5	rs79275841	64429122	0.91	0.406594937265203	0.85	0.356744695657816	0.201204023194229	1.00362461743832	0.033	0.028	0.0142	0.0037	0.161	0.0062	0.0034	0.0593	8e-04	0.1081	0.1581	0.0271	0.004	0.1177	0.0155	0.0048	0.0039	0.0015	4e-04	0.0323	0.0201	0.03	0.0619	0.0159	0.0844	0.0012
5	rs17206232	64433400	0.91	0.406594937265203	0.85	0.356744695657816	0.306842636411971	1.04155091223753	0.0333	0.0279	0.0136	0.0039	0.163	0.0067	0.0034	0.0594	8e-04	0.1063	0.158	0.0274	0.004	0.118	0.0158	0.0048	0.0038	0.0015	4e-04	0.0318	0.0201	0.0302	0.0618	0.0158	0.0838	0.0011
5	rs264784	64433978	0.91	0.406594937265203	0.85	0.356744695657816	0.325312082905812	1.07519616252576	0.0333	0.0279	0.0136	0.0039	0.163	0.0067	0.0035	0.0594	8e-04	0.1063	0.1579	0.0274	0.004	0.1181	0.0158	0.0048	0.0038	0.0015	4e-04	0.0318	0.0201	0.0302	0.0619	0.0158	0.0838	0.0011
5	rs6879867	64447660	0.92	0.368072033098782	0.85	0.356744695657816	0.34450393215242	1.0362315830687	0.0333	0.0278	0.0137	0.004	0.1633	0.0068	0.0035	0.0595	8e-04	0.106	0.1576	0.0274	0.004	0.1183	0.0155	0.0049	0.0038	0.0014	4e-04	0.0317	0.02	0.0303	0.0622	0.0158	0.0836	0.0011
5	rs6885147	64448670	0.92	0.368072033098782	0.85	0.356744695657816	0.346286520309689	1.05236657050135	0.0333	0.0278	0.0137	0.004	0.1633	0.0069	0.0035	0.0595	8e-04	0.1059	0.1575	0.0274	0.004	0.1183	0.0155	0.0049	0.0038	0.0014	4e-04	0.0316	0.02	0.0303	0.0622	0.0158	0.0836	0.0011
5	rs115838281	64450289	0.92	0.368072033098782	0.85	0.356744695657816	0.343562135928112	1.03236623006675	0.0333	0.0278	0.0137	0.004	0.1634	0.0069	0.0035	0.0595	8e-04	0.1059	0.1574	0.0274	0.004	0.1184	0.0154	0.0049	0.0038	0.0014	4e-04	0.0316	0.02	0.0303	0.0622	0.0157	0.0836	0.0011
5	rs78921919	64457161	0.92	0.368072033098782	0.85	0.356744695657816	0.406104049551078	1.10202681266972	0.0333	0.0278	0.0139	0.0042	0.1638	0.0072	0.0037	0.0594	8e-04	0.1053	0.1569	0.0274	0.004	0.1187	0.0148	0.005	0.0041	0.0014	4e-04	0.0313	0.0198	0.0305	0.0629	0.0156	0.0834	0.001
5	rs2081116	64459833	0.92	0.368072033098782	0.85	0.356744695657816	0.425518081082377	1.15226783818501	0.0333	0.0278	0.0139	0.0043	0.1638	0.0072	0.0037	0.0594	8e-04	0.1053	0.1568	0.0273	0.004	0.1187	0.0147	0.005	0.0041	0.0014	4e-04	0.0313	0.0198	0.0305	0.063	0.0155	0.0834	0.001
5	rs7728119	64482633	0.92	0.368072033098782	0.85	0.356744695657816	0.433892399625773	1.09014115730403	0.0334	0.0277	0.0139	0.0044	0.1648	0.0073	0.0038	0.0593	8e-04	0.105	0.1565	0.0272	0.0041	0.1186	0.0146	0.0049	0.0042	0.0014	4e-04	0.0305	0.0197	0.0308	0.0632	0.0156	0.0833	0.001
5	rs16893506	64495936	0.92	0.368072033098782	0.85	0.356744695657816	0.453344955602917	1.0979537006932	0.0332	0.0278	0.014	0.0045	0.1658	0.0074	0.004	0.0593	8e-04	0.1048	0.1564	0.0271	0.0041	0.1184	0.0147	0.0049	0.0042	0.0014	5e-04	0.0301	0.019	0.0309	0.0633	0.0156	0.0833	0.001
5	rs11959921	64497937	0.92	0.368072033098782	0.85	0.356744695657816	0.462954898608808	1.11622283328173	0.0332	0.0278	0.014	0.0045	0.1659	0.0074	0.004	0.0593	8e-04	0.1048	0.1564	0.0271	0.0041	0.1184	0.0147	0.0049	0.0042	0.0014	5e-04	0.0301	0.019	0.0309	0.0633	0.0156	0.0833	0.001
5	rs62369566	64501299	0.92	0.368072033098782	0.85	0.356744695657816	0.458288709112343	1.11001816313969	0.0332	0.0278	0.014	0.0045	0.1659	0.0074	0.004	0.0594	8e-04	0.1048	0.1564	0.0271	0.0041	0.1184	0.0147	0.0049	0.0042	0.0014	5e-04	0.0301	0.019	0.0309	0.0634	0.0156	0.0833	0.001
5	rs17813448	64507801	0.92	0.368072033098782	0.85	0.356744695657816	0.44353640620872	1.11883722227602	0.0332	0.0278	0.014	0.0044	0.166	0.0074	0.004	0.0594	9e-04	0.1048	0.1564	0.0271	0.0041	0.1185	0.0147	0.0049	0.0041	0.0014	5e-04	0.03	0.0189	0.0309	0.0633	0.0156	0.0833	0.001
5	rs2112995	64507961	0.92	0.368072033098782	0.86	0.318862054747229	0.443714883348751	1.12014483677375	0.0332	0.0278	0.014	0.0044	0.166	0.0074	0.004	0.0594	9e-04	0.1048	0.1564	0.0271	0.0041	0.1185	0.0147	0.0049	0.0041	0.0014	5e-04	0.03	0.0189	0.0309	0.0633	0.0156	0.0833	0.001
5	rs76036017	64524291	0.92	0.368072033098782	0.86	0.318862054747229	0.376383074999986	1.0619081929127	0.0331	0.0278	0.0139	0.0044	0.1663	0.0074	0.004	0.0596	9e-04	0.1048	0.156	0.0266	0.0035	0.1184	0.0149	0.0048	0.0042	0.0014	5e-04	0.0301	0.0189	0.0314	0.0632	0.0158	0.0833	0.001
5	rs67343882	64536801	0.92	0.368072033098782	0.86	0.318862054747229	0.36631614823924	1.02786012711274	0.0332	0.0277	0.0139	0.0044	0.1664	0.0074	0.004	0.0596	0.001	0.1047	0.1559	0.0264	0.0033	0.1184	0.0149	0.0048	0.0042	0.0014	5e-04	0.0302	0.019	0.0315	0.0631	0.016	0.0834	0.001
5	rs11749052	64545633	0.92	0.368072033098782	0.86	0.318862054747229	0.369077449298295	1.03816528709613	0.0332	0.0278	0.0139	0.0044	0.1664	0.0074	0.004	0.0596	0.001	0.1047	0.1559	0.0263	0.0033	0.1184	0.015	0.0048	0.0042	0.0014	5e-04	0.0302	0.019	0.0315	0.0631	0.016	0.0834	0.001
5	rs954609	64560206	0.92	0.368072033098782	0.86	0.318862054747229	0.366532337752871	1.10414592988246	0.0332	0.0278	0.0139	0.0043	0.1664	0.0073	0.004	0.0598	0.001	0.1047	0.1559	0.0261	0.0034	0.1184	0.0151	0.0048	0.0042	0.0014	5e-04	0.0301	0.019	0.0316	0.0629	0.0163	0.0833	0.001
5	rs114465479	64572030	0.92	0.368072033098782	0.86	0.318862054747229	0.358095933120539	1.08656386799901	0.0332	0.0279	0.0139	0.0043	0.1664	0.0073	0.004	0.0598	0.001	0.1046	0.1559	0.0261	0.0034	0.1184	0.0151	0.0048	0.0042	0.0014	5e-04	0.0301	0.019	0.0315	0.0629	0.0163	0.0833	0.001
5	rs10077096	64574685	0.92	0.368072033098782	0.86	0.318862054747229	0.359004565499112	1.09909389126877	0.0332	0.0279	0.0139	0.0043	0.1664	0.0073	0.004	0.0598	0.001	0.1046	0.1559	0.0261	0.0034	0.1184	0.0151	0.0048	0.0042	0.0014	5e-04	0.0301	0.019	0.0315	0.0629	0.0163	0.0833	0.001
5	rs6449780	64592319	0.92	0.368072033098782	0.86	0.318862054747229	0.337006965946819	1.11867379013551	0.0331	0.0279	0.0139	0.0043	0.1666	0.0073	0.004	0.0598	0.001	0.1046	0.1561	0.0259	0.0033	0.1183	0.0152	0.0048	0.0042	0.0014	5e-04	0.03	0.0189	0.0315	0.0628	0.0164	0.0834	0.001
5	rs114572924	64601004	0.92	0.368072033098782	0.86	0.318862054747229	0.334423875813572	1.08445104204464	0.0331	0.0279	0.0139	0.0043	0.1667	0.0073	0.004	0.0598	0.001	0.1046	0.1561	0.0259	0.0033	0.1182	0.0152	0.0048	0.0042	0.0014	5e-04	0.03	0.0189	0.0314	0.0628	0.0164	0.0835	0.001
5	rs1389319	64626453	0.93	0.332112317682009	0.86	0.318862054747229	0.380558968274873	1.1961225326013	0.0328	0.0283	0.0138	0.0045	0.1687	0.0075	0.0042	0.0605	0.001	0.105	0.1559	0.0243	0.0033	0.1173	0.0157	0.0045	0.0043	0.0014	5e-04	0.0293	0.0188	0.0304	0.0622	0.0164	0.085	9e-04
5	rs75503695	64626582	0.93	0.332112317682009	0.86	0.318862054747229	0.380558968274873	1.19529550919347	0.0328	0.0283	0.0138	0.0045	0.1687	0.0075	0.0042	0.0605	0.001	0.105	0.1559	0.0243	0.0033	0.1173	0.0157	0.0045	0.0043	0.0014	5e-04	0.0293	0.0188	0.0304	0.0622	0.0164	0.085	9e-04
5	rs113313884	64629986	0.93	0.332112317682009	0.86	0.318862054747229	0.383208432577944	1.19959713845865	0.0328	0.0283	0.0138	0.0045	0.1687	0.0075	0.0042	0.0605	0.001	0.105	0.1559	0.0243	0.0033	0.1173	0.0157	0.0045	0.0043	0.0014	5e-04	0.0293	0.0188	0.0304	0.0622	0.0164	0.085	9e-04
5	rs6878202	64643101	0.93	0.332112317682009	0.87	0.283849475516541	0.405022985507764	1.20042468884655	0.0328	0.0283	0.0138	0.0046	0.1687	0.0075	0.0042	0.0604	0.001	0.1051	0.156	0.0242	0.0033	0.1172	0.0157	0.0045	0.0043	0.0014	5e-04	0.0293	0.0188	0.0304	0.0621	0.0163	0.085	9e-04
5	rs13436243	64652495	0.93	0.332112317682009	0.87	0.283849475516541	0.396145373058514	1.20605470862891	0.0328	0.0283	0.0138	0.0046	0.1687	0.0075	0.0042	0.0604	0.001	0.1051	0.156	0.0242	0.0033	0.1173	0.0157	0.0045	0.0043	0.0014	5e-04	0.0293	0.0187	0.0304	0.0621	0.0163	0.0852	9e-04
5	rs11738854	64673915	0.93	0.332112317682009	0.87	0.283849475516541	0.391212707606553	1.23593759792516	0.0327	0.0284	0.0138	0.0046	0.1687	0.0075	0.0042	0.0604	0.001	0.1053	0.156	0.024	0.0033	0.1173	0.0157	0.0045	0.0043	0.0015	5e-04	0.0293	0.0187	0.0303	0.0619	0.0163	0.0854	9e-04
5	rs786701	64692925	0.93	0.332112317682009	0.87	0.283849475516541	0.40139214599677	1.28970882696886	0.0325	0.0284	0.0138	0.0047	0.1688	0.0076	0.0043	0.0599	0.0011	0.1059	0.1561	0.0236	0.0033	0.1173	0.016	0.0045	0.0043	0.0017	5e-04	0.029	0.0187	0.03	0.0615	0.0163	0.0857	9e-04
5	rs4700081	64722667	0.93	0.332112317682009	0.87	0.283849475516541	0.412161741708619	1.22762392725538	0.0323	0.0287	0.0139	0.0046	0.17	0.0076	0.0042	0.0604	0.001	0.1054	0.156	0.0236	0.0034	0.1167	0.016	0.0042	0.0041	0.0018	6e-04	0.0287	0.0187	0.0298	0.0612	0.0163	0.0864	0.001
5	rs1493451	64726440	0.93	0.332112317682009	0.87	0.283849475516541	0.41555290791537	1.24409448717708	0.0323	0.0287	0.0139	0.0046	0.17	0.0076	0.0042	0.0604	0.001	0.1054	0.156	0.0236	0.0034	0.1167	0.016	0.0042	0.0041	0.0018	6e-04	0.0287	0.0188	0.0298	0.0612	0.0163	0.0864	0.001
5	rs62368967	64729286	0.93	0.332112317682009	0.87	0.283849475516541	0.396426573746706	1.22463341511602	0.0323	0.0287	0.0138	0.0046	0.1698	0.0075	0.0042	0.0604	0.001	0.1053	0.156	0.0236	0.0034	0.1168	0.0161	0.0042	0.0041	0.0019	6e-04	0.0287	0.0187	0.0298	0.0611	0.0163	0.0866	0.001
5	rs62368976	64761334	0.93	0.332112317682009	0.87	0.283849475516541	0.333599470252765	1.21600136674638	0.0321	0.0286	0.0138	0.0044	0.1702	0.0075	0.0042	0.0603	0.001	0.1049	0.1554	0.0234	0.0034	0.1163	0.0162	0.0041	0.004	0.0019	8e-04	0.0289	0.0185	0.0303	0.0607	0.0165	0.0879	9e-04
5	rs245526	64762465	0.93	0.332112317682009	0.87	0.283849475516541	0.301056432624288	1.20456395571037	0.0319	0.0286	0.0138	0.0042	0.1705	0.0075	0.0042	0.0604	0.001	0.1047	0.1554	0.0231	0.0034	0.116	0.0162	0.0041	0.0039	0.0019	9e-04	0.0288	0.0183	0.0302	0.0607	0.0167	0.0891	9e-04
5	rs7704471	64770346	0.93	0.332112317682009	0.87	0.283849475516541	0.276628182170538	1.20290794629243	0.0315	0.0285	0.0138	0.0041	0.1712	0.0074	0.0043	0.0604	0.001	0.1044	0.1556	0.0227	0.0035	0.1153	0.0161	0.004	0.0039	0.0019	0.001	0.0287	0.0179	0.03	0.0608	0.017	0.0905	9e-04
5	rs79977825	64772012	0.93	0.332112317682009	0.87	0.283849475516541	0.277281433414958	1.21616726631552	0.0315	0.0285	0.0138	0.0041	0.1713	0.0074	0.0043	0.0604	0.001	0.1043	0.1556	0.0226	0.0035	0.1153	0.0161	0.004	0.0039	0.0019	0.001	0.0286	0.0179	0.0301	0.0608	0.017	0.0906	9e-04
5	rs13163495	64772052	0.93	0.332112317682009	0.87	0.283849475516541	0.278637234568107	1.21450845005587	0.0315	0.0285	0.0138	0.0041	0.1713	0.0074	0.0043	0.0604	0.001	0.1043	0.1556	0.0226	0.0035	0.1152	0.0161	0.004	0.0039	0.0019	0.001	0.0286	0.0179	0.0301	0.0608	0.017	0.0906	9e-04
5	rs4700681	64775252	0.93	0.332112317682009	0.87	0.283849475516541	0.272124877807514	1.20555775476218	0.0315	0.0285	0.0138	0.0041	0.1713	0.0074	0.0043	0.0603	0.001	0.1043	0.1555	0.0225	0.0035	0.1151	0.0161	0.0039	0.0039	0.0019	0.001	0.0286	0.0178	0.0301	0.061	0.0171	0.091	9e-04
5	rs142100795	64779071	0.93	0.332112317682009	0.87	0.283849475516541	0.223445274512649	1.03349334118848	0.0314	0.0285	0.0137	0.0035	0.1718	0.007	0.0041	0.06	9e-04	0.1037	0.1543	0.0221	0.0037	0.1134	0.0162	0.0036	0.0037	0.0019	0.0014	0.0285	0.0173	0.0308	0.062	0.0178	0.0939	9e-04
5	rs2087929	64785663	0.93	0.332112317682009	0.87	0.283849475516541	0.224858070957963	1.04171218454537	0.0313	0.0285	0.0137	0.0035	0.1718	0.007	0.0041	0.06	9e-04	0.1037	0.1543	0.0221	0.0037	0.1133	0.0162	0.0036	0.0037	0.0019	0.0014	0.0285	0.0173	0.0309	0.062	0.0178	0.0939	9e-04
5	rs72762427	64822067	0.93	0.332112317682009	0.87	0.283849475516541	0.250075302219518	1.10887589121691	0.0313	0.0285	0.0137	0.0035	0.1722	0.007	0.0041	0.06	9e-04	0.1035	0.154	0.022	0.0037	0.1133	0.0162	0.0036	0.0037	0.0019	0.0015	0.0284	0.0173	0.0309	0.0622	0.018	0.0941	9e-04
5	rs1017576	64825102	0.93	0.332112317682009	0.87	0.283849475516541	0.250605341550629	1.11230335520827	0.0313	0.0285	0.0137	0.0035	0.1722	0.007	0.0041	0.06	9e-04	0.1035	0.154	0.022	0.0037	0.1133	0.0161	0.0036	0.0037	0.0019	0.0015	0.0285	0.0173	0.0309	0.0621	0.018	0.0941	9e-04
5	rs77810081	64827153	0.93	0.332112317682009	0.87	0.283849475516541	0.251180244356947	1.11214009857127	0.0313	0.0285	0.0137	0.0035	0.1722	0.007	0.0041	0.06	9e-04	0.1035	0.154	0.022	0.0037	0.1133	0.0161	0.0036	0.0037	0.0019	0.0015	0.0285	0.0173	0.0309	0.0621	0.018	0.0941	9e-04
5	rs72762428	64829224	0.93	0.332112317682009	0.87	0.283849475516541	0.249987022088307	1.11246661624665	0.0313	0.0285	0.0137	0.0035	0.1722	0.007	0.0041	0.06	9e-04	0.1035	0.154	0.022	0.0037	0.1133	0.0161	0.0036	0.0037	0.0019	0.0015	0.0285	0.0173	0.0309	0.0621	0.018	0.0942	9e-04
5	rs72762429	64830491	0.93	0.332112317682009	0.87	0.283849475516541	0.249942888425684	1.11230335520827	0.0313	0.0285	0.0137	0.0035	0.1722	0.007	0.0041	0.06	9e-04	0.1035	0.154	0.022	0.0037	0.1133	0.0161	0.0036	0.0037	0.0019	0.0015	0.0285	0.0173	0.0309	0.0621	0.018	0.0942	9e-04
5	rs62369006	64831330	0.93	0.332112317682009	0.87	0.283849475516541	0.249413617450566	1.1126298816857	0.0314	0.0285	0.0137	0.0035	0.1722	0.007	0.0041	0.06	9e-04	0.1035	0.154	0.022	0.0037	0.1133	0.0161	0.0036	0.0037	0.0019	0.0015	0.0284	0.0173	0.0309	0.0621	0.018	0.0942	9e-04
5	rs11746096	64842156	0.93	0.332112317682009	0.87	0.283849475516541	0.249766396463005	1.11426277795746	0.0314	0.0285	0.0137	0.0035	0.1722	0.007	0.0041	0.06	9e-04	0.1035	0.154	0.022	0.0037	0.1134	0.0161	0.0036	0.0037	0.0019	0.0015	0.0284	0.0173	0.0309	0.0622	0.018	0.0942	9e-04
5	rs155062	64851412	0.93	0.332112317682009	0.87	0.283849475516541	0.254511069187547	1.1206352642936	0.0314	0.0285	0.0137	0.0035	0.1723	0.007	0.0041	0.06	9e-04	0.1035	0.1539	0.022	0.0037	0.1134	0.0161	0.0036	0.0037	0.0019	0.0015	0.0284	0.0171	0.0309	0.0622	0.0181	0.0942	0.001
5	rs378712	64854953	0.93	0.332112317682009	0.87	0.283849475516541	0.254421935890704	1.11998136966788	0.0314	0.0285	0.0137	0.0035	0.1723	0.007	0.0041	0.06	9e-04	0.1035	0.1539	0.022	0.0037	0.1134	0.0161	0.0036	0.0037	0.0019	0.0015	0.0284	0.0171	0.0309	0.0622	0.0181	0.0942	0.001
5	rs12522326	64856204	0.93	0.332112317682009	0.87	0.283849475516541	0.250340245056891	1.11540606676625	0.0314	0.0285	0.0137	0.0035	0.1722	0.007	0.0042	0.06	9e-04	0.1035	0.1539	0.022	0.0037	0.1133	0.0161	0.0036	0.0037	0.0019	0.0015	0.0284	0.0171	0.0309	0.0622	0.0181	0.0941	0.001
5	rs9790869	64858580	0.93	0.332112317682009	0.88	0.251609301083599	0.257731220729909	1.16756707546481	0.0313	0.0285	0.0137	0.0035	0.1719	0.007	0.0054	0.0599	9e-04	0.1033	0.1538	0.022	0.0037	0.1131	0.0161	0.0036	0.0037	0.0018	0.0014	0.0284	0.0171	0.0309	0.0621	0.0181	0.094	0.001
5	rs41268429	64858940	0.93	0.332112317682009	0.88	0.251609301083599	0.252110456836079	1.1608177722298	0.0313	0.0285	0.0137	0.0035	0.1719	0.007	0.0054	0.0599	9e-04	0.1033	0.1538	0.022	0.0037	0.1131	0.0161	0.0036	0.0037	0.0018	0.0014	0.0284	0.0171	0.0309	0.0621	0.0181	0.094	0.001
5	rs17233185	64872697	0.93	0.332112317682009	0.88	0.251609301083599	0.21755761860852	1.14471397347066	0.0313	0.0285	0.0138	0.0032	0.1715	0.0069	0.0054	0.0599	0.001	0.1032	0.1539	0.0221	0.0038	0.1133	0.0161	0.0036	0.0037	0.0019	0.0012	0.0284	0.0171	0.0309	0.0624	0.0182	0.0942	0.001
5	rs27141	64881936	0.93	0.332112317682009	0.88	0.251609301083599	0.217843778514376	1.1494751455897	0.0313	0.0285	0.0138	0.0032	0.1715	0.0069	0.0054	0.0599	0.001	0.1032	0.1539	0.0221	0.0038	0.1133	0.0161	0.0036	0.0037	0.0019	0.0012	0.0284	0.0171	0.0309	0.0624	0.0182	0.0942	0.001
5	rs72762453	64884526	0.93	0.332112317682009	0.88	0.251609301083599	0.217966483003397	1.14799715767407	0.0313	0.0285	0.0138	0.0032	0.1715	0.0069	0.0054	0.0599	0.001	0.1032	0.1539	0.0221	0.0038	0.1133	0.0161	0.0036	0.0037	0.0019	0.0012	0.0284	0.0171	0.0309	0.0624	0.0182	0.0942	0.001
5	rs12187720	64893899	0.93	0.332112317682009	0.89	0.222038712392691	0.218416730696424	1.14848978208162	0.0313	0.0285	0.0137	0.0032	0.1715	0.0069	0.0054	0.0599	0.001	0.1032	0.1539	0.0221	0.0038	0.1133	0.0161	0.0036	0.0037	0.0019	0.0012	0.0284	0.0171	0.031	0.0624	0.0182	0.0942	0.001
5	rs71626587	64899228	0.93	0.332112317682009	0.89	0.222038712392691	0.219195657147684	1.14898244472623	0.0313	0.0285	0.0137	0.0032	0.1715	0.0069	0.0054	0.0599	0.001	0.1031	0.1539	0.0221	0.0038	0.1133	0.0161	0.0036	0.0037	0.0019	0.0012	0.0284	0.0171	0.031	0.0624	0.0183	0.0942	0.001
5	rs11746826	64902526	0.93	0.332112317682009	0.89	0.222038712392691	0.21948302143835	1.14848978208162	0.0313	0.0285	0.0137	0.0032	0.1715	0.0069	0.0054	0.0599	0.001	0.1031	0.1539	0.0221	0.0038	0.1133	0.0161	0.0036	0.0037	0.0019	0.0012	0.0284	0.0171	0.031	0.0624	0.0183	0.0942	0.001
5	rs17240173	64905256	0.93	0.332112317682009	0.89	0.222038712392691	0.21418065119548	1.14569874988585	0.0313	0.0285	0.0138	0.0032	0.1714	0.0069	0.0054	0.0599	0.001	0.1031	0.154	0.0221	0.0038	0.1133	0.0161	0.0036	0.0037	0.0019	0.0012	0.0284	0.0171	0.031	0.0624	0.0183	0.0942	0.001
5	rs468406	64917478	0.93	0.332112317682009	0.89	0.222038712392691	0.198399782650023	1.10072311393925	0.0313	0.0285	0.0138	0.0031	0.1714	0.0068	0.0053	0.06	0.001	0.1028	0.154	0.0221	0.0038	0.1133	0.0162	0.0036	0.0037	0.0019	0.0012	0.0284	0.0171	0.031	0.0625	0.0184	0.0944	0.001
5	rs116474939	64922205	0.93	0.332112317682009	0.89	0.222038712392691	0.197895844563339	1.10218979502759	0.0313	0.0285	0.0138	0.0031	0.1715	0.0068	0.0053	0.06	0.001	0.1028	0.154	0.0221	0.0038	0.1133	0.0162	0.0036	0.0037	0.0019	0.0012	0.0284	0.0171	0.031	0.0625	0.0184	0.0945	0.001
5	rs152073	64937579	0.93	0.332112317682009	0.89	0.222038712392691	0.189327134849722	1.12210678250934	0.0313	0.0285	0.0139	0.003	0.1715	0.0067	0.0051	0.0599	0.001	0.1023	0.1542	0.0222	0.0038	0.1133	0.0163	0.0036	0.0036	0.0019	0.0012	0.0283	0.017	0.0311	0.0624	0.0185	0.0947	0.001
5	rs260044	64943492	0.93	0.332112317682009	0.89	0.222038712392691	0.185833208291315	1.12341509513585	0.0313	0.0285	0.0139	0.003	0.1715	0.0067	0.0051	0.0599	0.001	0.1023	0.1542	0.0222	0.0038	0.1133	0.0163	0.0036	0.0036	0.0019	0.0012	0.0283	0.017	0.0311	0.0624	0.0185	0.0947	0.0011
5	rs166329	64944445	0.93	0.332112317682009	0.89	0.222038712392691	0.177643801578122	1.09876810022482	0.0313	0.0285	0.0139	0.0029	0.1715	0.0066	0.0051	0.0599	0.001	0.1022	0.1542	0.0222	0.0038	0.1132	0.0163	0.0036	0.0036	0.0019	0.0012	0.0283	0.017	0.0311	0.0625	0.0186	0.0949	0.0011
5	rs259743	64949165	0.93	0.332112317682009	0.89	0.222038712392691	0.174853021525944	1.0981165716734	0.0313	0.0285	0.0139	0.0029	0.1715	0.0066	0.0051	0.0599	0.001	0.1022	0.1542	0.0222	0.0038	0.1132	0.0163	0.0036	0.0036	0.0019	0.0012	0.0282	0.017	0.0311	0.0625	0.0186	0.095	0.0011
5	rs17830827	64951811	0.93	0.332112317682009	0.89	0.222038712392691	0.174132330058706	1.08445104204464	0.0313	0.0285	0.0139	0.0029	0.1715	0.0066	0.005	0.0599	0.001	0.1022	0.1542	0.0222	0.0038	0.1132	0.0163	0.0036	0.0036	0.0019	0.0012	0.0282	0.017	0.0311	0.0625	0.0186	0.095	0.0011
5	rs79858432	64953587	0.93	0.332112317682009	0.89	0.222038712392691	0.170981794108696	1.07746792126309	0.0313	0.0285	0.0139	0.0029	0.1715	0.0066	0.005	0.0599	0.001	0.1022	0.1542	0.0222	0.0038	0.1132	0.0163	0.0036	0.0036	0.0019	0.0012	0.0282	0.017	0.0312	0.0625	0.0186	0.095	0.001
5	rs34925196	64956557	0.93	0.332112317682009	0.89	0.222038712392691	0.166985215867479	1.06207005466697	0.0313	0.0285	0.0139	0.0029	0.1715	0.0066	0.005	0.06	0.001	0.1022	0.1542	0.0222	0.0038	0.1132	0.0164	0.0036	0.0036	0.0019	0.0012	0.0282	0.017	0.0312	0.0625	0.0186	0.095	0.001
5	rs72766008	64981656	0.93	0.332112317682009	0.89	0.222038712392691	0.103716858458621	1.00410503494639	0.0313	0.0284	0.0139	0.003	0.1716	0.0061	0.0048	0.0597	0.001	0.102	0.1538	0.0226	0.0038	0.1127	0.0166	0.0036	0.0036	0.0019	0.0013	0.0282	0.017	0.031	0.0625	0.0187	0.0963	0.001
5	Affx-26837860	65012024	0.93	0.332112317682009	0.89	0.222038712392691	0.0726337164988556	0.971220409522277	0.0313	0.0282	0.014	0.003	0.1716	0.0057	0.0047	0.0596	0.001	0.1018	0.1534	0.0229	0.0038	0.1121	0.0169	0.0036	0.0037	0.0018	0.0013	0.0281	0.017	0.031	0.0624	0.0188	0.0975	0.001
5	rs13190020	65012526	0.94	0.298643641979994	0.89	0.222038712392691	0.0618388901516984	0.971061296477446	0.0313	0.0282	0.0141	0.003	0.1718	0.0055	0.0047	0.0597	0.001	0.1016	0.1536	0.0229	0.0038	0.1116	0.0169	0.0036	0.0037	0.0019	0.0013	0.0281	0.0171	0.031	0.0622	0.0186	0.098	0.001
5	rs10051938	65013319	0.94	0.298643641979994	0.89	0.222038712392691	0.0586062361460253	0.895761623674503	0.0313	0.0281	0.0142	0.003	0.1715	0.0054	0.0045	0.0598	0.001	0.1013	0.1534	0.0228	0.0036	0.1113	0.0171	0.0035	0.0037	0.0016	0.0014	0.028	0.017	0.0314	0.0625	0.0187	0.0993	0.001
5	rs2548788	65014835	0.94	0.298643641979994	0.89	0.222038712392691	0.0654419143579298	0.796122411304258	0.0312	0.028	0.0141	0.003	0.1717	0.0052	0.0044	0.0596	0.001	0.1016	0.1531	0.0229	0.0033	0.1118	0.0171	0.0034	0.0037	0.001	0.0014	0.028	0.0171	0.032	0.0629	0.0189	0.0989	0.001
5	rs2248114	65030721	0.94	0.298643641979994	0.89	0.222038712392691	0.0608046489855794	0.799332322199032	0.0312	0.028	0.0141	0.003	0.1717	0.0051	0.0043	0.0596	0.001	0.1015	0.1532	0.0229	0.0032	0.112	0.0171	0.0034	0.0037	0.001	0.0013	0.028	0.0171	0.0321	0.063	0.0189	0.0988	9e-04
5	rs11956650	65033133	0.94	0.298643641979994	0.89	0.222038712392691	0.0687534380940585	0.823724156093798	0.0312	0.028	0.0141	0.0029	0.1723	0.005	0.0043	0.0596	0.001	0.1014	0.153	0.0228	0.0033	0.112	0.017	0.0034	0.0037	0.001	0.0015	0.0279	0.0171	0.0321	0.0629	0.0189	0.0988	0.001
5	rs183210870	65036299	0.94	0.298643641979994	0.89	0.222038712392691	0.0678652565301101	0.818034279185622	0.0312	0.028	0.0141	0.0029	0.1723	0.005	0.0043	0.0595	0.001	0.1014	0.1531	0.0228	0.0033	0.112	0.017	0.0034	0.0037	0.001	0.0015	0.0279	0.0171	0.0321	0.0629	0.0189	0.0988	0.001
5	rs252650	65040937	0.94	0.298643641979994	0.89	0.222038712392691	0.0655793997408295	0.808978466484554	0.0312	0.0279	0.0141	0.0029	0.1722	0.005	0.0043	0.0595	0.001	0.1012	0.153	0.0229	0.0032	0.1118	0.0171	0.0034	0.0037	0.001	0.0015	0.0279	0.0172	0.0321	0.0631	0.0189	0.0992	9e-04
5	rs16894294	65050052	0.94	0.298643641979994	0.89	0.222038712392691	0.0608420559684596	0.793067913101219	0.0312	0.0279	0.0141	0.003	0.1719	0.0049	0.0043	0.0595	0.001	0.1013	0.1528	0.0229	0.0032	0.1116	0.0172	0.0033	0.0038	0.001	0.0015	0.0279	0.0172	0.032	0.0633	0.019	0.0995	9e-04
5	rs114969787	65066483	0.94	0.298643641979994	0.89	0.222038712392691	0.0621229577933718	0.790778684180278	0.0311	0.0279	0.0141	0.003	0.1717	0.005	0.0043	0.0595	0.001	0.1014	0.1527	0.0229	0.0032	0.1115	0.0172	0.0033	0.0038	0.001	0.0015	0.0279	0.0172	0.032	0.0634	0.019	0.0997	9e-04
5	rs2707777	65073750	0.94	0.298643641979994	0.89	0.222038712392691	0.0625030518920837	0.784985643148094	0.0311	0.0279	0.0141	0.003	0.1715	0.005	0.0043	0.0595	0.001	0.1014	0.1526	0.0229	0.0032	0.1114	0.0172	0.0033	0.0038	0.001	0.0015	0.028	0.0172	0.032	0.0635	0.019	0.0998	9e-04
5	rs72768028	65079046	0.94	0.298643641979994	0.89	0.222038712392691	0.0617821796956757	0.759787293105905	0.0311	0.0279	0.0141	0.003	0.1715	0.005	0.0043	0.0595	0.001	0.1014	0.1525	0.023	0.0032	0.1113	0.0173	0.0033	0.0038	0.001	0.0015	0.028	0.0173	0.032	0.0635	0.019	0.0998	9e-04
5	rs12653734	65082942	0.94	0.298643641979994	0.89	0.222038712392691	0.0635947214842337	0.750421762708175	0.0311	0.0278	0.0141	0.003	0.1715	0.005	0.0042	0.0595	0.001	0.1013	0.1522	0.023	0.0032	0.1111	0.0173	0.0033	0.0038	0.001	0.0015	0.0279	0.0174	0.0321	0.0637	0.0191	0.1001	9e-04
5	rs115405396	65083209	0.94	0.298643641979994	0.89	0.222038712392691	0.0643100231305055	0.738525161252664	0.031	0.0278	0.0141	0.0029	0.1718	0.0049	0.004	0.0593	0.001	0.1013	0.1517	0.0232	0.0031	0.1106	0.0174	0.0033	0.0038	0.0011	0.0015	0.0279	0.0174	0.0321	0.0642	0.0194	0.1007	9e-04
5	rs62370060	65083734	0.95	0.267590046340022	0.89	0.222038712392691	0.0717756528046792	0.701751721258801	0.0308	0.0278	0.0141	0.0027	0.172	0.0046	0.0036	0.0588	0.001	0.1017	0.1498	0.0235	0.003	0.1094	0.0178	0.0031	0.0038	0.0012	0.0015	0.0278	0.0176	0.0323	0.0652	0.0201	0.1022	9e-04
5	rs6862580	65083865	0.95	0.267590046340022	0.89	0.222038712392691	0.0806563060524313	0.710682260764555	0.0308	0.0278	0.0141	0.0027	0.172	0.0046	0.0035	0.0587	0.001	0.1018	0.1494	0.0236	0.003	0.1091	0.0179	0.0031	0.0038	0.0012	0.0016	0.0277	0.0176	0.0323	0.0653	0.0202	0.1026	9e-04
5	rs6863012	65084101	0.95	0.267590046340022	0.89	0.222038712392691	0.0810390180067436	0.731167291906236	0.0307	0.0278	0.0141	0.0026	0.1723	0.0045	0.0034	0.0585	0.001	0.1021	0.1489	0.0237	0.003	0.1087	0.0179	0.0031	0.0038	0.0013	0.0016	0.0275	0.0176	0.0323	0.0657	0.0204	0.1032	8e-04
5	rs2591934	65087321	0.95	0.267590046340022	0.89	0.222038712392691	0.0946488771014035	0.733868297683813	0.0306	0.0278	0.014	0.0025	0.1728	0.0044	0.0032	0.0582	0.001	0.1027	0.148	0.0239	0.0029	0.1079	0.018	0.003	0.0036	0.0014	0.0016	0.027	0.0176	0.0322	0.0663	0.0208	0.1042	8e-04
5	rs77568196	65103915	0.95	0.267590046340022	0.89	0.222038712392691	0.0985554268733581	0.719637907087248	0.0306	0.0277	0.0139	0.0024	0.1729	0.0043	0.0031	0.0582	0.001	0.1028	0.1473	0.024	0.003	0.1076	0.0181	0.0029	0.0036	0.0015	0.0016	0.0268	0.0176	0.0322	0.0668	0.021	0.1048	8e-04
5	rs2254485	65108215	0.95	0.267590046340022	0.9	0.195029827813683	0.102509135134293	0.732367467936615	0.0306	0.0277	0.0139	0.0024	0.1729	0.0043	0.0032	0.0582	0.001	0.1027	0.1472	0.024	0.003	0.1075	0.0181	0.0029	0.0036	0.0015	0.0016	0.0268	0.0176	0.0321	0.0668	0.021	0.1048	8e-04
5	rs1316721	65108409	0.95	0.267590046340022	0.91	0.170469891558667	0.114816201735596	0.737022239608713	0.0306	0.0276	0.0139	0.0025	0.1729	0.0044	0.0032	0.0581	0.001	0.1027	0.1472	0.024	0.003	0.1075	0.018	0.0029	0.0036	0.0015	0.0017	0.027	0.0176	0.0321	0.0668	0.021	0.1048	9e-04
5	rs2561192	65115549	0.95	0.267590046340022	0.92	0.14824156235026	0.11875745730914	0.754497191514811	0.0306	0.0277	0.0139	0.0024	0.1729	0.0044	0.0032	0.0581	0.001	0.1027	0.1474	0.0239	0.003	0.1074	0.0181	0.0029	0.0036	0.0015	0.0017	0.0269	0.0177	0.032	0.0669	0.0209	0.1049	9e-04
5	rs6860508	65118738	0.95	0.267590046340022	0.92	0.14824156235026	0.11269572423956	0.731767325674994	0.0306	0.0277	0.0139	0.0024	0.1729	0.0044	0.0031	0.058	0.001	0.1028	0.1474	0.0239	0.003	0.1074	0.018	0.003	0.0036	0.0015	0.0017	0.0267	0.0176	0.032	0.067	0.021	0.1049	9e-04
5	rs16894391	65121193	0.95	0.267590046340022	0.92	0.14824156235026	0.106774776601504	0.715455500236366	0.0305	0.0276	0.0139	0.0024	0.1729	0.0043	0.0031	0.058	0.001	0.1028	0.1474	0.0239	0.003	0.1074	0.0181	0.003	0.0035	0.0015	0.0017	0.0267	0.0176	0.0321	0.0672	0.021	0.1049	8e-04
5	rs4700086	65121663	0.95	0.267590046340022	0.92	0.14824156235026	0.105199034630645	0.711129449304477	0.0305	0.0276	0.0139	0.0024	0.1729	0.0043	0.0031	0.058	0.001	0.1028	0.1474	0.0239	0.003	0.1074	0.0181	0.003	0.0035	0.0015	0.0017	0.0267	0.0176	0.0321	0.0672	0.021	0.1049	8e-04
5	rs78859670	65124705	0.95	0.267590046340022	0.92	0.14824156235026	0.101752271096374	0.687811751746721	0.0304	0.0276	0.014	0.0023	0.1728	0.0043	0.0031	0.0578	0.001	0.1028	0.1475	0.0239	0.0031	0.1074	0.0181	0.003	0.0035	0.0014	0.0016	0.0267	0.0177	0.0322	0.0674	0.0211	0.105	8e-04
5	rs2561217	65131305	0.95	0.267590046340022	0.92	0.14824156235026	0.0972844050465592	0.632845257090805	0.0301	0.0274	0.0142	0.0022	0.1724	0.0042	0.003	0.0574	0.001	0.1029	0.1478	0.0239	0.0033	0.1073	0.0181	0.0029	0.0033	0.0014	0.0016	0.0269	0.0178	0.0327	0.0679	0.0213	0.105	7e-04
5	rs16894446	65137461	0.95	0.267590046340022	0.92	0.14824156235026	0.0918388510499069	0.596660246116813	0.0299	0.0273	0.0142	0.0021	0.1725	0.0041	0.0029	0.0572	9e-04	0.103	0.1478	0.0238	0.0033	0.1073	0.0181	0.0031	0.0031	0.0014	0.0015	0.0269	0.0177	0.0328	0.0681	0.0215	0.1052	6e-04
5	rs6866449	65138341	0.95	0.267590046340022	0.92	0.14824156235026	0.0918876897782508	0.588656643693705	0.0298	0.0273	0.0142	0.0021	0.1725	0.0041	0.0029	0.0572	9e-04	0.103	0.1478	0.0238	0.0033	0.1073	0.0181	0.0031	0.0031	0.0014	0.0015	0.0269	0.0177	0.0328	0.0681	0.0215	0.1052	6e-04
5	rs10057505	65149815	0.95	0.267590046340022	0.92	0.14824156235026	0.0896099810643453	0.567771912142077	0.0298	0.0272	0.0142	0.0021	0.1722	0.0041	0.0029	0.0572	9e-04	0.103	0.1477	0.0239	0.0034	0.1072	0.018	0.0035	0.0031	0.0014	0.0015	0.0269	0.0178	0.0327	0.0684	0.0216	0.1052	6e-04
5	rs115100315	65156320	0.95	0.267590046340022	0.92	0.14824156235026	0.0884846742989674	0.558595900600393	0.0297	0.0272	0.0142	0.0021	0.172	0.0041	0.0029	0.0571	9e-04	0.103	0.1479	0.024	0.0034	0.1071	0.0181	0.0035	0.003	0.0014	0.0015	0.0269	0.0178	0.0326	0.0685	0.0217	0.1054	6e-04
5	rs17185365	65158709	0.95	0.267590046340022	0.92	0.14824156235026	0.0885800941111959	0.560287182703229	0.0297	0.0272	0.0141	0.0021	0.172	0.0041	0.0029	0.0571	9e-04	0.103	0.1479	0.024	0.0034	0.1071	0.0181	0.0035	0.003	0.0014	0.0015	0.0269	0.0178	0.0326	0.0685	0.0217	0.1054	6e-04
5	rs16894473	65162023	0.95	0.267590046340022	0.92	0.14824156235026	0.088079867942848	0.552686300590407	0.0297	0.0271	0.0141	0.0021	0.172	0.0041	0.0029	0.0571	9e-04	0.103	0.148	0.024	0.0033	0.1071	0.0181	0.0035	0.003	0.0014	0.0015	0.0269	0.0178	0.0326	0.0686	0.0217	0.1054	6e-04
5	rs78686315	65163823	0.95	0.267590046340022	0.92	0.14824156235026	0.0876525331945912	0.546371779702618	0.0296	0.0271	0.0141	0.0021	0.1719	0.0041	0.0029	0.0571	9e-04	0.103	0.148	0.024	0.0034	0.1071	0.018	0.0035	0.003	0.0013	0.0015	0.0269	0.0178	0.0326	0.0686	0.0217	0.1054	6e-04
5	rs72768061	65164924	0.95	0.267590046340022	0.92	0.14824156235026	0.0873683764560646	0.545951448291419	0.0296	0.0271	0.0141	0.0021	0.1719	0.0041	0.003	0.0571	9e-04	0.103	0.148	0.0241	0.0034	0.107	0.018	0.0035	0.003	0.0013	0.0015	0.0269	0.0178	0.0326	0.0686	0.0217	0.1055	6e-04
5	rs13167324	65166545	0.95	0.267590046340022	0.92	0.14824156235026	0.0864959150095285	0.537282563494739	0.0296	0.0271	0.0141	0.0021	0.1714	0.0042	0.0031	0.057	9e-04	0.1031	0.148	0.0243	0.0034	0.107	0.018	0.0035	0.003	0.0013	0.0015	0.0269	0.0178	0.0326	0.0686	0.0217	0.1055	6e-04
5	rs62360506	65170478	0.96	0.238871757466757	0.92	0.14824156235026	0.0979186229965909	0.505292519861458	0.0293	0.0271	0.014	0.0022	0.1715	0.0042	0.0032	0.057	8e-04	0.1036	0.1482	0.0242	0.0036	0.106	0.018	0.0042	0.0029	0.0013	0.0014	0.0268	0.0178	0.0319	0.0685	0.0219	0.1061	6e-04
5	rs784570	65177652	0.96	0.238871757466757	0.92	0.14824156235026	0.0977153920102146	0.521710678767445	0.0293	0.0273	0.014	0.0022	0.1715	0.0042	0.0032	0.057	8e-04	0.1035	0.1482	0.0243	0.0036	0.1059	0.018	0.0042	0.0028	0.0013	0.0014	0.0268	0.0178	0.0317	0.0686	0.0219	0.1061	6e-04
5	rs16894499	65178744	0.96	0.238871757466757	0.93	0.128223312274834	0.0955974353937856	0.51507229470067	0.0293	0.0273	0.014	0.0022	0.1714	0.0042	0.0032	0.057	8e-04	0.1035	0.1482	0.0243	0.0036	0.1058	0.018	0.0042	0.0028	0.0013	0.0014	0.0268	0.0178	0.0317	0.0686	0.0219	0.1061	6e-04
5	rs62360532	65183581	0.96	0.238871757466757	0.98	0.0568119256469769	0.0908897729362469	0.561556464390271	0.0292	0.0275	0.0138	0.0023	0.1709	0.0042	0.0032	0.0571	9e-04	0.1037	0.1483	0.0242	0.0037	0.1057	0.0179	0.0043	0.0028	0.0013	0.0014	0.0267	0.0176	0.0314	0.0687	0.0218	0.1069	7e-04
5	rs62360533	65184523	0.96	0.238871757466757	1	0.0391838568150044	0.0941768286143402	0.592798135377471	0.0292	0.0276	0.0137	0.0023	0.1712	0.0041	0.0032	0.0563	9e-04	0.1038	0.1485	0.0242	0.0037	0.1057	0.0178	0.0043	0.0028	0.0013	0.0014	0.0266	0.0174	0.0312	0.0688	0.0218	0.1075	8e-04
5	rs168765	65184795	0.96	0.238871757466757	1	0.0391838568150044	0.0948231644268241	0.580110261356607	0.0292	0.0275	0.0136	0.0023	0.1712	0.0042	0.0032	0.0564	9e-04	0.1038	0.1485	0.0242	0.0037	0.1056	0.0177	0.0043	0.0028	0.0013	0.0014	0.0266	0.0174	0.0311	0.0688	0.0218	0.1076	8e-04
5	rs784349	65196399	0.96	0.238871757466757	1	0.0391838568150044	0.0952972476917756	0.577410202199999	0.0291	0.0276	0.0131	0.0023	0.1711	0.0042	0.0032	0.0568	9e-04	0.104	0.1482	0.0242	0.0038	0.1056	0.0177	0.0043	0.0028	0.0014	0.0013	0.0264	0.0174	0.0311	0.0691	0.0219	0.1077	9e-04
5	rs75628762	65198065	0.96	0.238871757466757	1	0.0391838568150044	0.0938052082823134	0.552545784052689	0.0291	0.0276	0.0131	0.0024	0.1711	0.0042	0.0032	0.0568	9e-04	0.104	0.1481	0.0242	0.0038	0.1056	0.0177	0.0043	0.0028	0.0014	0.0013	0.0264	0.0174	0.0311	0.0691	0.0219	0.1076	9e-04
5	rs437399	65208533	0.96	0.238871757466757	1	0.0391838568150044	0.196890155548902	0.413778954366289	0.0282	0.0276	0.0137	0.0028	0.1657	0.0048	0.0037	0.0592	9e-04	0.1045	0.1411	0.0251	0.0048	0.107	0.0188	0.0063	0.0035	0.0016	8e-04	0.0264	0.0168	0.0314	0.0703	0.0241	0.1057	0.0011
5	rs56209232	65222698	0.96	0.238871757466757	1	0.0391838568150044	0.212967356115863	0.388827975028537	0.028	0.0276	0.0136	0.0028	0.1652	0.0048	0.0037	0.0589	9e-04	0.1045	0.1403	0.0254	0.0048	0.107	0.0193	0.0066	0.0035	0.0016	8e-04	0.027	0.0166	0.0313	0.0709	0.0239	0.1055	0.0011
5	rs251304	65249700	0.96	0.238871757466757	1	0.0391838568150044	0.228579783410398	0.403773384586784	0.0279	0.0276	0.0136	0.0028	0.1651	0.0049	0.0038	0.0588	9e-04	0.1044	0.14	0.0256	0.0047	0.107	0.0195	0.0067	0.0035	0.0016	8e-04	0.0273	0.0166	0.0313	0.0711	0.0239	0.1055	0.0011
5	rs251305	65249859	0.96	0.238871757466757	1	0.0391838568150044	0.230052694385425	0.399247643829929	0.0279	0.0277	0.0135	0.0028	0.1652	0.0048	0.0038	0.0589	9e-04	0.1044	0.14	0.0256	0.0047	0.107	0.0195	0.0067	0.0035	0.0016	8e-04	0.0273	0.0166	0.0312	0.0711	0.0239	0.1055	0.001
5	rs251295	65264090	0.96	0.238871757466757	1	0.0391838568150044	0.230601114498221	0.399893319376163	0.0279	0.0277	0.0135	0.0028	0.1652	0.0048	0.0038	0.0589	9e-04	0.1044	0.14	0.0256	0.0047	0.107	0.0195	0.0067	0.0035	0.0016	8e-04	0.0273	0.0166	0.0312	0.0711	0.0239	0.1055	0.001
5	rs17187986	65267045	0.96	0.238871757466757	1	0.0391838568150044	0.233864312370734	0.392421213974657	0.0279	0.0277	0.0134	0.0029	0.1651	0.0048	0.0038	0.0595	9e-04	0.1044	0.1399	0.0256	0.0047	0.1069	0.0195	0.0067	0.0035	0.0016	8e-04	0.0272	0.0165	0.031	0.0711	0.0239	0.1055	0.001
5	rs116718781	65267894	0.96	0.238871757466757	1	0.0391838568150044	0.234119655288797	0.386139075771314	0.0279	0.0277	0.0134	0.0029	0.1651	0.0048	0.0038	0.0598	9e-04	0.1044	0.1399	0.0257	0.0047	0.1069	0.0194	0.0067	0.0035	0.0016	8e-04	0.0272	0.0165	0.031	0.071	0.0239	0.1055	0.001
5	rs16894638	65268670	0.96	0.238871757466757	1	0.0391838568150044	0.23424738462141	0.386394937848779	0.0279	0.0277	0.0134	0.0029	0.1651	0.0048	0.0038	0.0598	9e-04	0.1044	0.1399	0.0257	0.0047	0.1069	0.0194	0.0067	0.0035	0.0016	8e-04	0.0272	0.0165	0.031	0.071	0.0239	0.1055	0.001
5	rs75711267	65284524	0.96	0.238871757466757	1.01	0.0321931958856115	0.236039645708605	0.379630592788121	0.0279	0.0277	0.0134	0.0029	0.1651	0.0048	0.0037	0.0599	9e-04	0.1043	0.1398	0.0257	0.0047	0.1069	0.0194	0.0067	0.0035	0.0016	8e-04	0.0273	0.0165	0.031	0.0711	0.0238	0.1054	0.001
5	rs27132	65288791	0.96	0.238871757466757	1.03	0.0212444876357053	0.23638188584693	0.383966154547333	0.0279	0.0277	0.0134	0.0029	0.1651	0.0048	0.0037	0.0599	9e-04	0.1043	0.1398	0.0257	0.0047	0.1069	0.0194	0.0067	0.0035	0.0016	8e-04	0.0273	0.0165	0.031	0.0711	0.0238	0.1054	0.001
5	rs72770213	65312150	0.96	0.238871757466757	1.03	0.0212444876357053	0.233524095228918	0.368221072650091	0.0279	0.0277	0.0134	0.0029	0.1651	0.0048	0.0037	0.0599	9e-04	0.1043	0.1398	0.0257	0.0047	0.1069	0.0194	0.0067	0.0035	0.0016	7e-04	0.0272	0.0165	0.031	0.0711	0.0238	0.1054	0.001
5	rs114745117	65316294	0.96	0.238871757466757	1.03	0.0212444876357053	0.231869466577999	0.361422738173099	0.0279	0.0277	0.0134	0.0029	0.165	0.0048	0.0037	0.0599	9e-04	0.1044	0.1398	0.0257	0.0047	0.1069	0.0195	0.0067	0.0035	0.0016	7e-04	0.0272	0.0165	0.031	0.0711	0.0238	0.1054	0.001
5	rs56037754	65338746	0.96	0.238871757466757	1.03	0.0212444876357053	0.230010538258891	0.357035683804713	0.0279	0.0277	0.0134	0.0029	0.165	0.0048	0.0037	0.0599	9e-04	0.1044	0.1397	0.0257	0.0047	0.1068	0.0195	0.0067	0.0035	0.0016	7e-04	0.0272	0.0165	0.031	0.0711	0.0238	0.1054	0.001
5	rs115912360	65343653	0.96	0.238871757466757	1.03	0.0212444876357053	0.230052694385425	0.356910563877676	0.0279	0.0277	0.0134	0.0029	0.165	0.0048	0.0037	0.0599	9e-04	0.1044	0.1397	0.0257	0.0047	0.1068	0.0195	0.0067	0.0035	0.0016	7e-04	0.0272	0.0165	0.031	0.0711	0.0238	0.1054	0.001
5	rs35278406	65350044	0.96	0.238871757466757	1.03	0.0212444876357053	0.227698560679585	0.353786640391894	0.0279	0.0276	0.0135	0.0029	0.165	0.0048	0.0037	0.0599	9e-04	0.1044	0.1397	0.0258	0.0047	0.1068	0.0195	0.0067	0.0035	0.0016	7e-04	0.0272	0.0165	0.031	0.0711	0.0238	0.1054	0.001
5	rs3805466	65350481	0.96	0.238871757466757	1.03	0.0212444876357053	0.227070275042592	0.35129316611684	0.0279	0.0276	0.0135	0.0029	0.165	0.0048	0.0037	0.0599	9e-04	0.1044	0.1397	0.0258	0.0047	0.1068	0.0195	0.0067	0.0035	0.0016	7e-04	0.0272	0.0165	0.031	0.0711	0.0238	0.1054	0.001
5	rs12519035	65377258	0.96	0.238871757466757	1.03	0.0212444876357053	0.222657934170939	0.345081692514103	0.0279	0.0277	0.0135	0.0029	0.1649	0.0048	0.0037	0.0599	9e-04	0.1044	0.1396	0.0258	0.0047	0.1068	0.0195	0.0067	0.0035	0.0016	8e-04	0.0272	0.0166	0.0309	0.0711	0.0238	0.1054	0.001
5	rs56271873	65377870	0.96	0.238871757466757	1.03	0.0212444876357053	0.224442027011895	0.344957788719271	0.0279	0.0276	0.0135	0.0029	0.1649	0.0048	0.0037	0.06	9e-04	0.1044	0.1396	0.0258	0.0047	0.1068	0.0195	0.0067	0.0035	0.0016	8e-04	0.0272	0.0166	0.0309	0.0712	0.0238	0.1054	0.001
5	rs116237280	65382474	0.96	0.238871757466757	1.03	0.0212444876357053	0.223818766665271	0.343348208141248	0.0279	0.0276	0.0135	0.0029	0.1649	0.0048	0.0037	0.06	9e-04	0.1044	0.1396	0.0258	0.0047	0.1068	0.0195	0.0067	0.0035	0.0016	8e-04	0.0272	0.0166	0.0309	0.0712	0.0238	0.1054	0.001
5	rs6449799	65394476	0.96	0.238871757466757	1.03	0.0212444876357053	0.222782147923609	0.339272138323189	0.0279	0.0276	0.0135	0.0029	0.1649	0.0048	0.0037	0.06	9e-04	0.1044	0.1395	0.0258	0.0047	0.1068	0.0195	0.0067	0.0035	0.0017	8e-04	0.0272	0.0166	0.0309	0.0712	0.0238	0.1055	0.001
5	rs72770229	65397736	0.96	0.238871757466757	1.04	0.0170565984053636	0.222078781458495	0.338532550552452	0.0279	0.0276	0.0135	0.0029	0.1649	0.0048	0.0037	0.06	9e-04	0.1044	0.1395	0.0258	0.0047	0.1068	0.0195	0.0067	0.0035	0.0017	8e-04	0.0272	0.0166	0.0309	0.0712	0.0238	0.1055	0.001
5	rs27081	65438155	0.96	0.238871757466757	1.04	0.0170565984053636	0.205096355134818	0.425820415342232	0.0277	0.0278	0.0141	0.003	0.1641	0.0046	0.0038	0.0593	0.0012	0.1046	0.1389	0.0258	0.005	0.1065	0.0201	0.0066	0.0036	0.0018	9e-04	0.0264	0.0158	0.0314	0.0712	0.0242	0.106	0.0013
5	rs4700699	65441689	0.96	0.238871757466757	1.04	0.0170565984053636	0.199526579196599	0.428582044452639	0.0277	0.0279	0.0141	0.003	0.1641	0.0046	0.0038	0.0593	0.0012	0.1046	0.1389	0.0258	0.005	0.1064	0.0201	0.0065	0.0036	0.0018	9e-04	0.0264	0.0158	0.0315	0.0712	0.0242	0.1061	0.0013
5	rs27079	65443966	0.96	0.238871757466757	1.04	0.0170565984053636	0.525050166852504	0.419526246986788	0.0277	0.0279	0.0146	0.003	0.1638	0.0052	0.0037	0.0592	0.0012	0.1044	0.1386	0.0256	0.0049	0.1056	0.0198	0.008	0.0038	0.0018	9e-04	0.0266	0.0159	0.0313	0.0709	0.0241	0.1057	0.0013
5	rs183702	65455331	0.96	0.238871757466757	1.04	0.0170565984053636	0.516306460803439	0.413648584576686	0.0275	0.0279	0.0146	0.003	0.1638	0.0053	0.0037	0.0592	0.0012	0.1044	0.1386	0.0256	0.0049	0.1056	0.0198	0.008	0.0038	0.0018	9e-04	0.0266	0.0159	0.0314	0.0709	0.0241	0.1057	0.0013
5	rs115599460	65462214	0.96	0.238871757466757	1.04	0.0170565984053636	0.515346368579465	0.408572907230881	0.0275	0.0279	0.0146	0.003	0.1637	0.0053	0.0037	0.0593	0.0012	0.1044	0.1386	0.0256	0.0049	0.1056	0.0198	0.008	0.0038	0.0018	9e-04	0.0265	0.0159	0.0314	0.071	0.0241	0.1057	0.0013
5	rs114247107	65466045	0.96	0.238871757466757	1.04	0.0170565984053636	0.50560223768827	0.407014605699748	0.0275	0.0279	0.0146	0.003	0.1637	0.0053	0.0038	0.0592	0.0012	0.1043	0.1385	0.0256	0.0049	0.1056	0.0198	0.008	0.0039	0.0018	9e-04	0.0265	0.0159	0.0314	0.0711	0.024	0.1056	0.0013
5	rs253214	65499401	0.96	0.238871757466757	1.04	0.0170565984053636	0.483834063250847	0.413257542272414	0.0274	0.0279	0.0147	0.0031	0.1636	0.0054	0.0039	0.0591	0.0013	0.1041	0.1382	0.0255	0.0049	0.1057	0.0199	0.0081	0.0039	0.0019	9e-04	0.0265	0.0159	0.0313	0.0715	0.024	0.1053	0.0014
5	rs13185121	65506262	0.96	0.238871757466757	1.04	0.0170565984053636	0.486257585276313	0.410783281547667	0.0274	0.0279	0.0147	0.0031	0.1639	0.0054	0.0039	0.0594	0.0014	0.104	0.1375	0.0254	0.005	0.1055	0.0199	0.008	0.0039	0.0019	0.001	0.0265	0.0159	0.0314	0.0719	0.024	0.105	0.0014
5	rs103219	65522888	0.96	0.238871757466757	1.04	0.0170565984053636	0.496638472625915	0.426871897939137	0.0273	0.0278	0.0148	0.0032	0.1641	0.0054	0.0039	0.0592	0.0015	0.1038	0.1371	0.0244	0.0051	0.1055	0.0199	0.008	0.0039	0.0019	0.001	0.0266	0.0159	0.0311	0.0723	0.0238	0.1061	0.0015
5	rs114036550	65530417	0.97	0.212405230483542	1.04	0.0170565984053636	0.468804802940801	0.445118628872377	0.0273	0.0278	0.0153	0.0033	0.1637	0.0052	0.0039	0.0595	0.0016	0.1029	0.1362	0.0245	0.0053	0.1052	0.02	0.0079	0.0039	0.002	0.001	0.0265	0.016	0.0314	0.0729	0.0239	0.1063	0.0016
5	rs71632562	65530729	0.97	0.212405230483542	1.04	0.0170565984053636	0.464535709828256	0.447380437998086	0.0273	0.0278	0.0153	0.0033	0.1636	0.0051	0.0039	0.0595	0.0016	0.1028	0.1361	0.0245	0.0054	0.1052	0.02	0.0079	0.0039	0.002	0.001	0.0265	0.016	0.0314	0.073	0.0239	0.1063	0.0017
5	rs253233	65531178	0.97	0.212405230483542	1.04	0.0170565984053636	0.45388627906894	0.450045272735287	0.0272	0.0279	0.0154	0.0033	0.1636	0.0051	0.0039	0.0596	0.0016	0.1026	0.136	0.0246	0.0054	0.1052	0.02	0.0079	0.0039	0.002	0.0011	0.0265	0.016	0.0314	0.0731	0.0239	0.1063	0.0017
5	rs29460	65534403	0.97	0.212405230483542	1.04	0.0170565984053636	0.404795577243635	0.513002198907397	0.027	0.0279	0.0162	0.0034	0.1643	0.0052	0.0041	0.0593	0.0018	0.1014	0.1329	0.0246	0.006	0.1057	0.0205	0.0075	0.0039	0.002	0.0013	0.0271	0.0157	0.0317	0.0736	0.0242	0.1058	0.002
5	rs11739182	65537197	0.98	0.188103243221556	1.04	0.0170565984053636	0.274812785273974	0.596803402320768	0.0258	0.0277	0.0182	0.0035	0.1645	0.0049	0.0041	0.0621	0.0022	0.0987	0.1272	0.0252	0.0064	0.1069	0.0209	0.0064	0.0036	0.0025	0.0017	0.0273	0.0158	0.0323	0.0746	0.0248	0.1049	0.0026
5	rs17197133	65539959	0.98	0.188103243221556	1.04	0.0170565984053636	0.216904330435231	0.72352640860103	0.0252	0.0277	0.0188	0.0035	0.1639	0.0046	0.0041	0.064	0.0022	0.0989	0.1262	0.0249	0.0064	0.1075	0.0206	0.0059	0.0034	0.0025	0.0019	0.0271	0.0161	0.0324	0.0745	0.0247	0.1049	0.0027
5	rs55992344	65543572	0.98	0.188103243221556	1.04	0.0170565984053636	0.188685671653914	0.770694911219158	0.0252	0.0277	0.0189	0.0035	0.1638	0.0046	0.0041	0.0641	0.0021	0.0989	0.1263	0.0249	0.0064	0.1076	0.0205	0.0058	0.0034	0.0026	0.0019	0.0271	0.0162	0.0324	0.0744	0.0247	0.1049	0.0027
5	rs116694915	65544029	0.98	0.188103243221556	1.04	0.0170565984053636	0.188534920424264	0.776313245070125	0.0251	0.0277	0.0189	0.0035	0.1638	0.0046	0.0041	0.0641	0.0021	0.0989	0.1263	0.0248	0.0064	0.1076	0.0205	0.0058	0.0034	0.0026	0.0019	0.0271	0.0162	0.0324	0.0744	0.0247	0.1049	0.0027
5	rs144872559	65548695	0.98	0.188103243221556	1.04	0.0170565984053636	0.175358532705757	0.724424414079593	0.025	0.0277	0.0189	0.0035	0.1638	0.0046	0.0042	0.0641	0.0021	0.0986	0.1263	0.0247	0.0064	0.1076	0.0204	0.0058	0.0034	0.0026	0.0019	0.0273	0.0164	0.0325	0.0743	0.0247	0.1051	0.0027
5	rs29437	65549315	0.98	0.188103243221556	1.04	0.0170565984053636	0.171694890804133	0.714112307472454	0.0249	0.0277	0.0189	0.0035	0.1637	0.0046	0.0042	0.0642	0.0021	0.0986	0.1263	0.0247	0.0064	0.1076	0.0204	0.0058	0.0034	0.0026	0.0019	0.0274	0.0164	0.0324	0.0743	0.0247	0.1051	0.0027
5	rs10805410	65551411	0.98	0.188103243221556	1.04	0.0170565984053636	0.170768201639134	0.714112307472454	0.0249	0.0278	0.0189	0.0035	0.1638	0.0046	0.0042	0.0642	0.0021	0.0985	0.1263	0.0247	0.0064	0.1077	0.0204	0.0058	0.0034	0.0026	0.0019	0.0275	0.0165	0.0325	0.0743	0.0247	0.1052	0.0027
5	rs7725947	65566306	0.98	0.188103243221556	1.04	0.0170565984053636	0.179323231639521	0.740028754976758	0.025	0.0278	0.0189	0.0035	0.1638	0.0046	0.0042	0.0642	0.0021	0.0984	0.126	0.0247	0.0064	0.1076	0.0204	0.0058	0.0034	0.0026	0.0019	0.0274	0.0165	0.0325	0.0743	0.0247	0.1053	0.0027
5	rs10471675	65573132	0.98	0.188103243221556	1.04	0.0170565984053636	0.182968640036471	0.756310035017935	0.025	0.0278	0.0189	0.0035	0.1638	0.0046	0.0042	0.0642	0.0021	0.0984	0.1258	0.0247	0.0064	0.1077	0.0204	0.0058	0.0034	0.0026	0.0019	0.0274	0.0165	0.0325	0.0742	0.0248	0.1053	0.0027
5	rs72755256	65579669	0.98	0.188103243221556	1.04	0.0170565984053636	0.189667238018698	0.703535806062254	0.025	0.0277	0.019	0.0035	0.1638	0.0046	0.0043	0.0643	0.0021	0.0983	0.1254	0.0247	0.0065	0.1078	0.0204	0.0058	0.0034	0.0026	0.0019	0.0273	0.0165	0.0325	0.0741	0.0249	0.1053	0.0028
5	rs34736848	65580687	0.98	0.188103243221556	1.04	0.0170565984053636	0.189780683433852	0.720983400918966	0.025	0.0278	0.019	0.0035	0.1637	0.0046	0.0043	0.0643	0.0022	0.0983	0.1252	0.0247	0.0065	0.1078	0.0204	0.0058	0.0034	0.0027	0.002	0.0273	0.0166	0.0325	0.0741	0.0249	0.1053	0.0028
5	rs67298559	65586348	0.98	0.188103243221556	1.04	0.0170565984053636	0.195848873025886	0.790778684180278	0.025	0.0278	0.019	0.0035	0.1637	0.0046	0.0043	0.0643	0.0022	0.0983	0.1252	0.0246	0.0066	0.1078	0.0204	0.0058	0.0034	0.0027	0.002	0.0273	0.0166	0.0324	0.0741	0.0249	0.1053	0.0028
5	rs1864037	65590269	0.98	0.188103243221556	1.04	0.0170565984053636	0.210472159917466	0.914747579622014	0.025	0.0278	0.019	0.0035	0.1636	0.0045	0.0043	0.0643	0.0022	0.0982	0.1251	0.0246	0.0066	0.1078	0.0204	0.0058	0.0034	0.0027	0.002	0.0273	0.0166	0.0325	0.074	0.0249	0.1052	0.0028
5	rs1428235	65595226	0.98	0.188103243221556	1.05	0.0135840880299916	0.235398684605054	0.788643346417552	0.0248	0.0278	0.0191	0.0036	0.1632	0.0046	0.0045	0.0644	0.0022	0.098	0.1243	0.0249	0.0067	0.1081	0.0205	0.0059	0.0035	0.0028	0.0021	0.0274	0.0166	0.0324	0.0741	0.0251	0.105	0.0028
5	rs56739740	65595624	0.98	0.188103243221556	1.05	0.0135840880299916	0.246075848609991	0.831888899614679	0.0248	0.0278	0.0192	0.0036	0.1632	0.0046	0.0045	0.0644	0.0022	0.098	0.1242	0.0249	0.0067	0.1082	0.0205	0.0059	0.0035	0.0028	0.0021	0.0274	0.0166	0.0324	0.074	0.0251	0.1049	0.0028
5	rs79305418	65596264	0.99	0.165875049708709	1.05	0.0135840880299916	0.256163110401529	0.873428432546776	0.0248	0.0278	0.0191	0.0036	0.1631	0.0046	0.0045	0.0644	0.0022	0.098	0.1241	0.0249	0.0067	0.1082	0.0205	0.0059	0.0035	0.0028	0.0021	0.0274	0.0166	0.0324	0.074	0.0251	0.1049	0.0028
5	rs16895073	65596821	0.99	0.165875049708709	1.05	0.0135840880299916	0.263737596405375	0.906735454320412	0.0248	0.0278	0.0191	0.0037	0.1631	0.0046	0.0046	0.0644	0.0022	0.098	0.124	0.0249	0.0067	0.1082	0.0205	0.0059	0.0035	0.0028	0.0021	0.0274	0.0166	0.0324	0.074	0.0251	0.1048	0.0028
5	rs7717523	65599040	0.99	0.165875049708709	1.05	0.0135840880299916	0.283150768662293	0.936023899148758	0.0248	0.0278	0.0191	0.0036	0.1631	0.0046	0.0046	0.0644	0.0022	0.098	0.1238	0.025	0.0067	0.1083	0.0205	0.0059	0.0035	0.0028	0.0022	0.0274	0.0166	0.0324	0.074	0.0252	0.1047	0.0028
5	rs1366275	65599360	0.99	0.165875049708709	1.05	0.0135840880299916	0.242502255682374	0.666727529195561	0.0247	0.0275	0.0192	0.0037	0.163	0.0046	0.0046	0.0649	0.0022	0.0982	0.1232	0.0251	0.0068	0.1092	0.0206	0.0058	0.0035	0.0027	0.0022	0.0273	0.0166	0.0326	0.0739	0.0248	0.1046	0.0028
5	rs10076194	65600699	1.05	0.0706003084525404	1.05	0.0135840880299916	0.123747535525638	0.451112377724515	0.0233	0.0261	0.0213	0.0037	0.1643	0.004	0.0046	0.0688	0.002	0.1016	0.12	0.0262	0.0066	0.1121	0.0231	0.0046	0.0032	0.0024	0.0021	0.0261	0.0162	0.0348	0.0713	0.0251	0.0992	0.002
5	rs17251179	65601335	1.06	0.0601162778244188	1.06	0.0107295960273598	0.199682284089926	0.539795793591803	0.0229	0.0255	0.0224	0.0038	0.1642	0.0037	0.0046	0.0698	0.0018	0.1022	0.12	0.0264	0.0064	0.1136	0.0236	0.0039	0.003	0.0022	0.0022	0.0256	0.0161	0.0356	0.0702	0.0258	0.0967	0.0018
5	rs1010250	65601518	1.06	0.0601162778244188	1.06	0.0107295960273598	0.234758687747633	0.636476601988483	0.0228	0.0253	0.0226	0.0038	0.1643	0.0037	0.0047	0.0701	0.0017	0.1023	0.12	0.0265	0.0064	0.1139	0.0238	0.0038	0.003	0.0022	0.0023	0.0255	0.0161	0.0357	0.0699	0.026	0.0962	0.0018
5	rs76904051	65605705	1.06	0.0601162778244188	1.06	0.0107295960273598	0.249193269320971	0.708596211427618	0.0227	0.0253	0.0227	0.0038	0.1642	0.0037	0.0047	0.07	0.0017	0.1022	0.12	0.0267	0.0065	0.1139	0.024	0.0037	0.003	0.0021	0.0022	0.0254	0.0161	0.0358	0.0698	0.026	0.096	0.0017
5	rs6893041	65614238	1.06	0.0601162778244188	1.09	0.00502393591369278	0.235612231175351	0.664377797208377	0.0227	0.0252	0.0227	0.0038	0.1641	0.0037	0.0047	0.07	0.0017	0.1022	0.1199	0.0268	0.0065	0.1139	0.0241	0.0037	0.003	0.0021	0.0022	0.0254	0.0161	0.0358	0.0698	0.026	0.0961	0.0017
5	rs9291859	65619013	1.06	0.0601162778244188	1.1	0.00383352030686692	0.238226123936976	0.660710152618529	0.0227	0.0252	0.0227	0.0038	0.1641	0.0037	0.0047	0.0699	0.0017	0.1022	0.1199	0.0269	0.0065	0.1139	0.0242	0.0037	0.003	0.0021	0.0022	0.0254	0.0161	0.0359	0.0698	0.0261	0.096	0.0017
5	rs2561076	65629265	1.06	0.0601162778244188	1.1	0.00383352030686692	0.240985698491251	0.643025187885566	0.0226	0.0251	0.0228	0.0039	0.1641	0.0038	0.0047	0.0701	0.0017	0.1023	0.1196	0.0269	0.0067	0.1143	0.0244	0.0037	0.003	0.0021	0.0022	0.0254	0.0161	0.0362	0.0696	0.0263	0.0951	0.0017
5	rs10471679	65630537	1.06	0.0601162778244188	1.1	0.00383352030686692	0.232674752925692	0.594084838975179	0.0226	0.0251	0.0228	0.0039	0.1641	0.0038	0.0047	0.0701	0.0017	0.1024	0.1196	0.0269	0.0068	0.1144	0.0244	0.0037	0.003	0.0021	0.0023	0.0254	0.0161	0.0362	0.0696	0.0264	0.095	0.0017
5	rs1560132	65635913	1.06	0.0601162778244188	1.1	0.00383352030686692	0.237710656140723	0.590797925443311	0.0226	0.025	0.0228	0.0039	0.1642	0.0038	0.0048	0.0701	0.0017	0.1022	0.1195	0.0269	0.0068	0.1145	0.0245	0.0037	0.003	0.0021	0.0023	0.0254	0.0161	0.0362	0.0697	0.0266	0.0947	0.0017
5	rs16895111	65638862	1.06	0.0601162778244188	1.1	0.00383352030686692	0.239862506588121	0.589512932533067	0.0226	0.0249	0.0228	0.0039	0.1642	0.0037	0.0048	0.0701	0.0017	0.1023	0.1196	0.0269	0.0068	0.1145	0.0245	0.0037	0.003	0.0021	0.0023	0.0254	0.0162	0.0362	0.0697	0.0266	0.0946	0.0017
5	rs74338483	65642368	1.07	0.0508949488002241	1.1	0.00383352030686692	0.233651644502006	0.581532565821943	0.0226	0.0248	0.0228	0.0038	0.1643	0.0037	0.0048	0.0701	0.0017	0.1023	0.1197	0.0269	0.0068	0.1146	0.0244	0.0036	0.003	0.0021	0.0023	0.0254	0.0162	0.0363	0.0698	0.0266	0.0943	0.0017
5	rs1428231	65648118	1.07	0.0508949488002241	1.1	0.00383352030686692	0.221087908365824	0.565933794645228	0.0225	0.0247	0.0228	0.0038	0.1645	0.0037	0.0047	0.0701	0.0017	0.1024	0.1198	0.027	0.0068	0.1147	0.0244	0.0036	0.003	0.0021	0.0022	0.0255	0.0163	0.0363	0.07	0.0266	0.0941	0.0017
5	rs71632569	65651271	1.07	0.0508949488002241	1.1	0.00383352030686692	0.227866266667275	0.552405276298221	0.0224	0.0246	0.0228	0.0038	0.1646	0.0037	0.0048	0.0702	0.0017	0.1024	0.1201	0.0269	0.0068	0.1145	0.0243	0.0035	0.0029	0.0021	0.0022	0.0254	0.0162	0.0363	0.07	0.0267	0.094	0.0017
5	rs2115128	65653071	1.07	0.0508949488002241	1.1	0.00383352030686692	0.243153813009044	0.535329844498325	0.0222	0.0242	0.023	0.0037	0.1651	0.0036	0.0048	0.0706	0.0017	0.1022	0.1215	0.0267	0.0068	0.1141	0.0242	0.0034	0.0028	0.0021	0.0022	0.0255	0.0161	0.0363	0.0701	0.027	0.0935	0.0016
5	rs2997128	65654896	1.08	0.0428324673547855	1.1	0.00383352030686692	0.274859253469534	0.491872410212389	0.021	0.0237	0.023	0.0033	0.1669	0.0034	0.0046	0.0712	0.0014	0.1016	0.1234	0.0264	0.0068	0.1161	0.0239	0.0026	0.0026	0.002	0.002	0.0256	0.0171	0.0361	0.0698	0.0275	0.0916	0.0015
5	rs16895131	65655245	1.08	0.0428324673547855	1.1	0.00383352030686692	0.274534065032756	0.480986231679166	0.021	0.0237	0.023	0.0033	0.1669	0.0034	0.0046	0.0712	0.0014	0.1016	0.1234	0.0264	0.0068	0.1161	0.0239	0.0026	0.0026	0.002	0.002	0.0256	0.0172	0.0361	0.0698	0.0275	0.0916	0.0015
5	rs75521707	65657500	1.08	0.0428324673547855	1.1	0.00383352030686692	0.274812785273974	0.458064767539088	0.0209	0.0237	0.0229	0.0033	0.1669	0.0034	0.0045	0.0712	0.0014	0.1016	0.1235	0.0264	0.0068	0.1162	0.0239	0.0026	0.0026	0.002	0.002	0.0256	0.0172	0.0361	0.0698	0.0275	0.0915	0.0015
5	rs77088297	65667251	1.08	0.0428324673547855	1.1	0.00383352030686692	0.272078659578787	0.469354217380389	0.0209	0.0237	0.0229	0.0032	0.1672	0.0034	0.0045	0.0713	0.0014	0.1014	0.124	0.0265	0.0068	0.1165	0.024	0.0025	0.0026	0.002	0.002	0.0257	0.0174	0.0362	0.069	0.0276	0.0912	0.0014
5	rs59571580	65673515	1.08	0.0428324673547855	1.1	0.00383352030686692	0.273698819162931	0.445384566207761	0.0209	0.0237	0.0229	0.0032	0.1672	0.0033	0.0045	0.0714	0.0014	0.1014	0.1241	0.0265	0.0068	0.1165	0.024	0.0025	0.0026	0.002	0.002	0.0257	0.0174	0.0362	0.0689	0.0276	0.0912	0.0014
5	rs1651022	65674631	1.08	0.0428324673547855	1.1	0.00383352030686692	0.273930694238871	0.44272709247883	0.0209	0.0237	0.0229	0.0032	0.1672	0.0033	0.0045	0.0714	0.0014	0.1015	0.1241	0.0265	0.0068	0.1165	0.024	0.0025	0.0026	0.002	0.002	0.0257	0.0174	0.0362	0.0689	0.0276	0.0912	0.0014
5	rs1615776	65676103	1.08	0.0428324673547855	1.1	0.00383352030686692	0.273606098786806	0.438881282353612	0.0209	0.0237	0.0229	0.0032	0.1672	0.0034	0.0045	0.0714	0.0014	0.1015	0.1241	0.0264	0.0068	0.1165	0.024	0.0025	0.0026	0.002	0.002	0.0257	0.0174	0.0363	0.0689	0.0276	0.0912	0.0014
5	rs4235460	65689041	1.08	0.0428324673547855	1.1	0.00383352030686692	0.281971619395818	0.439013747608249	0.0209	0.0236	0.0229	0.0032	0.1672	0.0034	0.0045	0.0714	0.0014	0.1014	0.1241	0.0264	0.0069	0.1165	0.024	0.0025	0.0026	0.002	0.002	0.0257	0.0174	0.0363	0.0688	0.0276	0.0912	0.0014
5	rs62362666	65691546	1.08	0.0428324673547855	1.1	0.00383352030686692	0.27180143922266	0.434648037229202	0.0209	0.0236	0.0229	0.0033	0.1673	0.0034	0.0045	0.0714	0.0015	0.1013	0.1239	0.0265	0.0069	0.1165	0.024	0.0025	0.0026	0.002	0.002	0.0257	0.0175	0.0363	0.0687	0.0276	0.0912	0.0014
5	rs6865656	65691760	1.08	0.0428324673547855	1.1	0.00383352030686692	0.267157814232525	0.435308758729228	0.0209	0.0236	0.0229	0.0033	0.1673	0.0034	0.0045	0.0714	0.0015	0.1013	0.1238	0.0265	0.0069	0.1165	0.024	0.0025	0.0026	0.002	0.002	0.0257	0.0175	0.0363	0.0687	0.0276	0.0911	0.0015
5	rs114787058	65707966	1.09	0.0358267755764475	1.11	0.00289911247787039	0.270187362539117	0.43649873326301	0.0208	0.0235	0.0224	0.003	0.1678	0.0034	0.0043	0.0714	0.0013	0.1015	0.1247	0.0266	0.0067	0.1179	0.024	0.0023	0.0025	0.0019	0.0018	0.0255	0.0174	0.0366	0.0689	0.0277	0.0902	0.0012
5	rs3121692	65709993	1.09	0.0358267755764475	1.11	0.00289911247787039	0.265832496566137	0.414691855576725	0.0208	0.0235	0.0223	0.0029	0.1678	0.0034	0.0043	0.0714	0.0013	0.1015	0.1248	0.0266	0.0066	0.1181	0.024	0.0022	0.0025	0.0019	0.0018	0.0255	0.0174	0.0366	0.0689	0.0278	0.09	0.0012
5	rs75816629	65711948	1.09	0.0358267755764475	1.11	0.00289911247787039	0.265969432760975	0.416127518445292	0.0208	0.0235	0.0223	0.0029	0.1678	0.0034	0.0043	0.0714	0.0013	0.1016	0.1248	0.0266	0.0066	0.1181	0.024	0.0022	0.0025	0.0019	0.0018	0.0255	0.0174	0.0366	0.0689	0.0277	0.09	0.0012
5	rs10514995	65739439	1.1	0.0297783867163545	1.11	0.00289911247787039	0.25384298512934	0.388059189181249	0.0205	0.0234	0.0223	0.0027	0.1682	0.0032	0.0041	0.0721	0.0011	0.1023	0.1259	0.0271	0.0062	0.1189	0.0238	0.002	0.0024	0.0016	0.0016	0.0256	0.0173	0.0363	0.0691	0.0277	0.0889	9e-04
5	rs79506043	65739866	1.1	0.0297783867163545	1.11	0.00289911247787039	0.252820452919294	0.385627493114963	0.0205	0.0233	0.0223	0.0027	0.1682	0.0032	0.0041	0.0721	0.0011	0.1016	0.1259	0.0272	0.0062	0.1196	0.0238	0.002	0.0024	0.0016	0.0016	0.0255	0.0173	0.0363	0.0692	0.0277	0.0889	9e-04
5	rs78509109	65747111	1.1	0.0297783867163545	1.11	0.00289911247787039	0.25379848030037	0.386394937848779	0.0205	0.0233	0.0223	0.0027	0.1682	0.0032	0.0041	0.0721	0.0011	0.1016	0.1259	0.0271	0.0062	0.1196	0.0238	0.002	0.0024	0.0016	0.0016	0.0255	0.0173	0.0363	0.0692	0.0277	0.0889	9e-04
5	rs34046644	65755156	1.1	0.0297783867163545	1.11	0.00289911247787039	0.238484089094074	0.377976520300488	0.0204	0.0233	0.0223	0.0026	0.1683	0.0031	0.004	0.0724	0.0012	0.102	0.1261	0.0272	0.006	0.1195	0.0238	0.002	0.0023	0.0015	0.0016	0.0256	0.0172	0.036	0.0696	0.0277	0.0886	9e-04
5	rs1937740	65758455	1.1	0.0297783867163545	1.12	0.00217271107737434	0.241635009787992	0.360795083282865	0.0204	0.0233	0.0223	0.0026	0.1684	0.0031	0.004	0.0725	0.0011	0.1022	0.1261	0.0272	0.006	0.1196	0.0238	0.002	0.0023	0.0015	0.0015	0.0257	0.0173	0.036	0.0697	0.0277	0.0886	8e-04
5	rs17208012	65771286	1.1	0.0297783867163545	1.12	0.00217271107737434	0.243327724158662	0.361297182392564	0.0204	0.0233	0.0224	0.0026	0.1684	0.0031	0.004	0.0725	0.0011	0.1022	0.1261	0.0272	0.006	0.1196	0.0238	0.002	0.0023	0.0015	0.0015	0.0257	0.0173	0.036	0.0697	0.0277	0.0886	8e-04
5	rs115642581	65778503	1.1	0.0297783867163545	1.12	0.00217271107737434	0.243719274427067	0.360544108180564	0.0204	0.0233	0.0224	0.0026	0.1684	0.0031	0.004	0.0725	0.0011	0.1022	0.1261	0.0272	0.006	0.1196	0.0238	0.002	0.0023	0.0015	0.0015	0.0257	0.0173	0.036	0.0697	0.0277	0.0886	8e-04
5	rs77443285	65783853	1.1	0.0297783867163545	1.12	0.00217271107737434	0.245070598609109	0.36066958952465	0.0204	0.0233	0.0224	0.0026	0.1684	0.003	0.004	0.0725	0.0011	0.1022	0.1261	0.0272	0.006	0.1196	0.0238	0.002	0.0023	0.0015	0.0015	0.0256	0.0173	0.036	0.0697	0.0277	0.0886	8e-04
5	rs76620450	65785128	1.1	0.0297783867163545	1.12	0.00217271107737434	0.247302682397837	0.36066958952465	0.0204	0.0233	0.0224	0.0026	0.1684	0.003	0.004	0.0725	0.0011	0.1022	0.1261	0.0272	0.006	0.1196	0.0238	0.002	0.0022	0.0015	0.0015	0.0256	0.0173	0.036	0.0697	0.0278	0.0886	8e-04
5	rs72757274	65790305	1.1	0.0297783867163545	1.12	0.00217271107737434	0.247566011132815	0.36066958952465	0.0204	0.0233	0.0224	0.0026	0.1684	0.003	0.004	0.0725	0.0011	0.1022	0.1261	0.0272	0.006	0.1196	0.0238	0.002	0.0022	0.0015	0.0015	0.0256	0.0173	0.036	0.0697	0.0278	0.0886	8e-04
5	rs76182827	65791424	1.1	0.0297783867163545	1.12	0.00217271107737434	0.248312944284243	0.361171639010053	0.0204	0.0233	0.0225	0.0026	0.1684	0.003	0.004	0.0725	0.0011	0.1022	0.1261	0.0272	0.006	0.1196	0.0238	0.002	0.0023	0.0014	0.0015	0.0256	0.0173	0.0359	0.0697	0.0278	0.0886	8e-04
5	rs77723400	65811570	1.1	0.0297783867163545	1.12	0.00217271107737434	0.252598461842005	0.360042307009998	0.0204	0.0233	0.0225	0.0026	0.1683	0.0031	0.004	0.0726	0.0011	0.1022	0.1261	0.0273	0.0059	0.1196	0.0238	0.002	0.0023	0.0014	0.0015	0.0255	0.0173	0.0359	0.0697	0.0277	0.0886	8e-04
5	rs6449818	65824550	1.1	0.0297783867163545	1.12	0.00217271107737434	0.25491238003207	0.360544108180564	0.0203	0.0233	0.0225	0.0026	0.1683	0.003	0.004	0.0727	0.0011	0.1022	0.1262	0.0274	0.0059	0.1197	0.0238	0.002	0.0023	0.0014	0.0015	0.0255	0.0174	0.0359	0.0697	0.0277	0.0886	8e-04
5	rs114655558	65835352	1.11	0.0245911388883176	1.12	0.00217271107737434	0.231107992022345	0.314152251697365	0.0202	0.0232	0.0223	0.0027	0.1684	0.0031	0.004	0.073	0.0011	0.1024	0.1262	0.0275	0.0059	0.1199	0.0237	0.002	0.0024	0.0014	0.0015	0.0255	0.0174	0.0357	0.0698	0.0274	0.0881	7e-04
5	rs13179462	65846615	1.11	0.0245911388883176	1.12	0.00217271107737434	0.226526542308944	0.303597103150958	0.0202	0.0232	0.0223	0.0027	0.1683	0.0031	0.0041	0.0732	0.0011	0.1025	0.1262	0.0275	0.0059	0.1199	0.0236	0.0021	0.0024	0.0014	0.0014	0.0256	0.0174	0.0356	0.0698	0.0273	0.088	7e-04
5	rs142709838	65853702	1.11	0.0245911388883176	1.12	0.00217271107737434	0.226275833515789	0.297055244751062	0.0202	0.0232	0.0222	0.0027	0.1683	0.0032	0.0041	0.0733	0.0011	0.1025	0.1262	0.0275	0.0059	0.1199	0.0236	0.0021	0.0024	0.0014	0.0014	0.0256	0.0174	0.0356	0.0699	0.0273	0.088	7e-04
5	rs4235464	65858406	1.11	0.0245911388883176	1.12	0.00217271107737434	0.225691447596493	0.279784311626839	0.0201	0.0232	0.022	0.0027	0.1683	0.0032	0.0041	0.0734	0.0011	0.1026	0.1262	0.0274	0.0059	0.12	0.0236	0.0021	0.0025	0.0014	0.0014	0.0256	0.0174	0.0356	0.07	0.0273	0.0879	7e-04
5	rs114349918	65860179	1.11	0.0245911388883176	1.12	0.00217271107737434	0.225900060217196	0.276298668046304	0.0201	0.0232	0.022	0.0027	0.1682	0.0032	0.0041	0.0735	0.0011	0.1026	0.1262	0.0274	0.0059	0.1199	0.0236	0.0021	0.0025	0.0014	0.0014	0.0256	0.0174	0.0356	0.07	0.0272	0.0879	7e-04
5	rs10064678	65861221	1.11	0.0245911388883176	1.12	0.00217271107737434	0.223196473117255	0.276530625869637	0.0201	0.0232	0.022	0.0027	0.1682	0.0032	0.0041	0.0735	0.0011	0.1027	0.1262	0.0275	0.0059	0.1199	0.0236	0.0021	0.0025	0.0014	0.0014	0.0256	0.0174	0.0356	0.0699	0.0272	0.0879	7e-04
5	rs76783085	65866617	1.11	0.0245911388883176	1.12	0.00217271107737434	0.356015893767709	0.292914676860687	0.0201	0.0232	0.0219	0.0027	0.168	0.0032	0.0041	0.0735	0.002	0.1021	0.1262	0.0274	0.0059	0.1198	0.0236	0.0021	0.0025	0.0014	0.0014	0.0257	0.0174	0.0355	0.0699	0.0272	0.0878	7e-04
5	rs62359531	65871511	1.1	0.0297783867163545	1.12	0.00217271107737434	6.30793593085557	0.343843232318371	0.02	0.0232	0.0217	0.0028	0.1674	0.0033	0.0041	0.0733	0.0049	0.1006	0.1263	0.0272	0.006	0.1197	0.0236	0.0021	0.0025	0.0015	0.0015	0.0257	0.0175	0.0353	0.0698	0.0272	0.0877	7e-04
5	rs4616844	65872053	1.1	0.0297783867163545	1.12	0.00217271107737434	6.58910108244912	0.34644548006764	0.02	0.0232	0.0217	0.0028	0.1674	0.0033	0.0042	0.0733	0.0049	0.1006	0.1263	0.0272	0.006	0.1197	0.0236	0.0021	0.0025	0.0015	0.0015	0.0257	0.0175	0.0353	0.0698	0.0272	0.0877	7e-04
5	rs12659610	65872759	1.1	0.0297783867163545	1.12	0.00217271107737434	6.97192569522376	0.35129316611684	0.02	0.0232	0.0217	0.0028	0.1673	0.0033	0.0042	0.0733	0.005	0.1005	0.1263	0.0272	0.006	0.1197	0.0236	0.0021	0.0025	0.0015	0.0015	0.0258	0.0175	0.0353	0.0697	0.0272	0.0877	7e-04
5	rs72759130	65874861	1.1	0.0297783867163545	1.12	0.00217271107737434	8.20186254755101	0.361548306348442	0.02	0.0232	0.0217	0.0028	0.1673	0.0033	0.0042	0.0733	0.0053	0.1004	0.1263	0.0272	0.006	0.1197	0.0236	0.0021	0.0025	0.0015	0.0015	0.0258	0.0175	0.0353	0.0697	0.0272	0.0877	7e-04
5	rs4235465	65876617	1.1	0.0297783867163545	1.13	0.00161350121478345	9.25633967565688	0.373786831923414	0.02	0.0232	0.0217	0.0028	0.1673	0.0033	0.0042	0.0733	0.0055	0.1002	0.1263	0.0272	0.006	0.1197	0.0236	0.0021	0.0025	0.0015	0.0015	0.0258	0.0175	0.0353	0.0696	0.0271	0.0876	7e-04
5	rs7715969	65882092	1.12	0.0201729039058691	1.13	0.00161350121478345	11.506581298209	0.326519445512793	0.0199	0.023	0.0215	0.003	0.1634	0.0036	0.0043	0.0767	0.006	0.0992	0.1263	0.0284	0.0057	0.1192	0.0239	0.0025	0.0028	0.0018	0.0014	0.0264	0.0176	0.0343	0.07	0.0261	0.0873	9e-04
5	rs4549478	65886229	1.12	0.0201729039058691	1.13	0.00161350121478345	11.5991285432862	0.322259952932859	0.0199	0.023	0.0215	0.0031	0.163	0.0036	0.0043	0.0769	0.006	0.0993	0.1263	0.0285	0.0057	0.1192	0.0239	0.0025	0.0029	0.0018	0.0014	0.0264	0.0176	0.0342	0.07	0.0261	0.0872	9e-04
5	rs4235468	65889329	1.12	0.0201729039058691	1.13	0.00161350121478345	11.5328647241576	0.322017050540141	0.0199	0.0229	0.0215	0.0031	0.1629	0.0036	0.0043	0.0769	0.006	0.0994	0.1264	0.0285	0.0057	0.1192	0.0239	0.0025	0.0029	0.0018	0.0014	0.0264	0.0176	0.0343	0.07	0.0261	0.0872	9e-04
5	rs116130765	65894206	1.12	0.0201729039058691	1.13	0.00161350121478345	11.3244047401829	0.344957788719271	0.0198	0.0229	0.0216	0.0031	0.1628	0.0037	0.0043	0.0767	0.006	0.0995	0.1264	0.0286	0.0057	0.1194	0.0239	0.0025	0.0029	0.0018	0.0013	0.0264	0.0176	0.0344	0.07	0.0262	0.0871	0.001
5	rs4700138	65895875	1.12	0.0201729039058691	1.13	0.00161350121478345	11.2822095311261	0.349923911982725	0.0198	0.0229	0.0216	0.0031	0.1628	0.0037	0.0043	0.0767	0.006	0.0995	0.1263	0.0286	0.0057	0.1194	0.0239	0.0025	0.0029	0.0018	0.0013	0.0264	0.0176	0.0344	0.07	0.0262	0.087	0.001
5	rs62362264	65897863	1.12	0.0201729039058691	1.13	0.00161350121478345	11.1854971825712	0.365195160757507	0.0198	0.0229	0.0216	0.0031	0.1627	0.0037	0.0043	0.0767	0.006	0.0995	0.1263	0.0286	0.0058	0.1194	0.0238	0.0025	0.0029	0.0018	0.0013	0.0264	0.0176	0.0344	0.07	0.0261	0.087	0.001
5	rs7727147	65898019	1.12	0.0201729039058691	1.13	0.00161350121478345	11.0085795284693	0.358913981861686	0.0198	0.0229	0.0216	0.0032	0.1628	0.0037	0.0043	0.0767	0.006	0.0995	0.1263	0.0286	0.0057	0.1194	0.0239	0.0025	0.0029	0.0018	0.0013	0.0264	0.0176	0.0344	0.07	0.0262	0.0869	0.001
5	rs114307780	65906467	1.12	0.0201729039058691	1.13	0.00161350121478345	11.1934805057564	0.38677881933423	0.0197	0.0229	0.0217	0.0032	0.1623	0.0037	0.0042	0.0767	0.0061	0.0999	0.1263	0.0287	0.0058	0.1196	0.0238	0.0026	0.003	0.0018	0.0014	0.0264	0.0176	0.034	0.0706	0.0259	0.0863	0.0011
5	rs16895308	65908814	1.12	0.0201729039058691	1.13	0.00161350121478345	11.3780367608522	0.353162798546631	0.0196	0.0229	0.0217	0.0032	0.162	0.0037	0.0042	0.0767	0.0061	0.1002	0.1263	0.0287	0.0058	0.1195	0.0238	0.0026	0.003	0.0018	0.0014	0.0265	0.0176	0.0338	0.0709	0.0258	0.086	0.0011
5	rs10065304	65909231	1.13	0.0164362283145484	1.14	0.0011872227598965	11.4269376462559	0.35428594056616	0.0197	0.0229	0.0218	0.0032	0.162	0.0037	0.0042	0.0767	0.0061	0.1	0.1264	0.0287	0.0058	0.1194	0.0238	0.0026	0.003	0.0018	0.0014	0.0266	0.0176	0.0338	0.0709	0.0259	0.0859	0.0011
5	rs10805413	65911985	1.15	0.0106843226579577	1.14	0.0011872227598965	14.6958554750717	0.341246656018996	0.0181	0.0233	0.0225	0.0033	0.1593	0.0035	0.0036	0.0756	0.0067	0.0989	0.1296	0.0303	0.0053	0.1216	0.0234	0.003	0.003	0.0019	0.0017	0.0278	0.0184	0.0349	0.0727	0.0238	0.082	0.0013
5	rs4339298	65912538	1.16	0.00852198573445534	1.14	0.0011872227598965	15.576411724574	0.398344180711988	0.0177	0.0241	0.0225	0.0032	0.1584	0.0034	0.0034	0.0753	0.0068	0.0981	0.1308	0.0305	0.0052	0.1225	0.0232	0.0031	0.0032	0.0019	0.0017	0.0281	0.0187	0.0351	0.0743	0.0229	0.0799	0.0012
5	rs4074631	65912659	1.16	0.00852198573445534	1.14	0.0011872227598965	15.6957867810559	0.391008492078606	0.0177	0.0241	0.0225	0.0032	0.1583	0.0034	0.0033	0.0753	0.0068	0.098	0.1309	0.0305	0.0052	0.1225	0.0231	0.0031	0.0032	0.0019	0.0017	0.0281	0.0188	0.0351	0.0744	0.0229	0.0797	0.0012
5	rs12516297	65913075	1.16	0.00852198573445534	1.16	0.000625064984576273	15.8552082263354	0.385116099283249	0.0177	0.0242	0.0225	0.0032	0.1581	0.0034	0.0033	0.0753	0.0069	0.0979	0.1311	0.0305	0.0053	0.1227	0.023	0.0031	0.0032	0.0019	0.0017	0.0282	0.0189	0.035	0.0747	0.0226	0.0794	0.0012
5	rs16895328	65913888	1.16	0.00852198573445534	1.17	0.00044720216140482	15.9730819863305	0.35154228611399	0.0177	0.0243	0.0225	0.0032	0.1582	0.0034	0.0033	0.0753	0.0069	0.0979	0.1312	0.0306	0.0053	0.1228	0.023	0.0031	0.0032	0.0019	0.0017	0.0283	0.0189	0.035	0.0747	0.0226	0.0792	0.0013
5	rs6862416	65922192	1.16	0.00852198573445534	1.17	0.00044720216140482	15.9782797781864	0.332755372513096	0.0177	0.0243	0.0225	0.0032	0.158	0.0034	0.0033	0.0754	0.0069	0.0979	0.1312	0.0306	0.0053	0.1229	0.0229	0.0031	0.0032	0.0019	0.0017	0.0283	0.019	0.0349	0.0748	0.0224	0.0792	0.0013
5	rs10940073	65924603	1.16	0.00852198573445534	1.18	0.000316938334731296	10.8924750702123	0.266725692718978	0.0175	0.0242	0.0226	0.0031	0.1577	0.0034	0.0032	0.0759	0.0061	0.0977	0.1313	0.0303	0.0052	0.1237	0.0227	0.0032	0.0034	0.0018	0.0017	0.0284	0.0196	0.0346	0.0755	0.022	0.0795	0.0012
5	rs72759190	65929913	1.16	0.00852198573445534	1.18	0.000316938334731296	10.7597007842128	0.266381645968273	0.0175	0.0243	0.0226	0.0031	0.1577	0.0034	0.0032	0.076	0.0061	0.0977	0.1313	0.0303	0.0052	0.1237	0.0227	0.0032	0.0033	0.0018	0.0017	0.0284	0.0196	0.0346	0.0755	0.022	0.0795	0.0012
5	rs17209922	65938476	1.16	0.00852198573445534	1.18	0.000316938334731296	10.0803589110481	0.264205897450998	0.0175	0.0244	0.0226	0.0031	0.1576	0.0033	0.0032	0.076	0.006	0.0977	0.1313	0.0303	0.0052	0.1237	0.0226	0.0032	0.0033	0.0018	0.0017	0.0284	0.0197	0.0346	0.0756	0.0219	0.0796	0.0012
5	rs4700144	65945752	1.16	0.00852198573445534	1.18	0.000316938334731296	9.56873044120539	0.267299410769223	0.0175	0.0245	0.0226	0.003	0.1576	0.0033	0.0032	0.076	0.0059	0.0977	0.1312	0.0303	0.0051	0.1238	0.0225	0.0032	0.0033	0.0018	0.0017	0.0284	0.0197	0.0345	0.0757	0.0219	0.0796	0.0012
5	rs72761204	65953480	1.16	0.00852198573445534	1.18	0.000316938334731296	9.58080168266718	0.266955133940926	0.0175	0.0246	0.0226	0.003	0.1576	0.0033	0.0032	0.076	0.0059	0.0977	0.1313	0.0303	0.0051	0.1237	0.0225	0.0032	0.0033	0.0018	0.0017	0.0284	0.0197	0.0345	0.0758	0.0219	0.0796	0.0012
5	rs4501302	65959051	1.16	0.00852198573445534	1.18	0.000316938334731296	9.59353731207621	0.267184636499526	0.0175	0.0246	0.0226	0.003	0.1576	0.0033	0.0032	0.076	0.0059	0.0977	0.1313	0.0303	0.0051	0.1237	0.0225	0.0032	0.0033	0.0018	0.0017	0.0284	0.0197	0.0345	0.0758	0.0219	0.0796	0.0012
5	rs17270705	65963463	1.16	0.00852198573445534	1.18	0.000316938334731296	9.54558774606431	0.275487288011434	0.0174	0.0248	0.0226	0.003	0.1575	0.0034	0.0032	0.0759	0.0059	0.0977	0.1312	0.0302	0.0051	0.1238	0.0225	0.0032	0.0034	0.0018	0.0017	0.0284	0.0198	0.0344	0.0759	0.0219	0.0795	0.0012
5	rs35948099	65973082	1.16	0.00852198573445534	1.19	0.000222494297558734	9.56955715164203	0.271556793075828	0.0174	0.0249	0.0225	0.003	0.1574	0.0034	0.0033	0.0759	0.0059	0.0977	0.1312	0.0302	0.0051	0.1238	0.0225	0.0032	0.0034	0.0018	0.0017	0.0284	0.0198	0.0344	0.076	0.0218	0.0795	0.0012
5	rs75930533	65976344	1.16	0.00852198573445534	1.18	0.000316938334731296	9.55252950014366	0.271902898866162	0.0174	0.0249	0.0225	0.003	0.1574	0.0034	0.0033	0.0759	0.0059	0.0977	0.1312	0.0302	0.0051	0.1238	0.0225	0.0032	0.0034	0.0018	0.0017	0.0284	0.0198	0.0344	0.076	0.0218	0.0795	0.0012
5	rs28677991	65983117	1.16	0.00852198573445534	1.16	0.000625064984576273	9.52245510538814	0.27121082374264	0.0174	0.025	0.0225	0.003	0.1574	0.0034	0.0033	0.0759	0.0059	0.0977	0.1311	0.0302	0.0051	0.1238	0.0225	0.0032	0.0034	0.0018	0.0017	0.0284	0.0199	0.0343	0.076	0.0218	0.0795	0.0012
5	rs16895458	65983977	1.16	0.00852198573445534	1.14	0.0011872227598965	9.52394190077758	0.270173735640947	0.0174	0.025	0.0225	0.003	0.1574	0.0034	0.0033	0.0759	0.0059	0.0977	0.1311	0.0302	0.0051	0.1238	0.0225	0.0032	0.0034	0.0018	0.0017	0.0284	0.0199	0.0343	0.076	0.0218	0.0795	0.0012
5	rs4605743	65985916	1.16	0.00852198573445534	1.14	0.0011872227598965	9.51948163961433	0.270288906856243	0.0174	0.025	0.0225	0.003	0.1574	0.0034	0.0033	0.0759	0.0059	0.0977	0.1311	0.0302	0.0051	0.1237	0.0225	0.0032	0.0034	0.0018	0.0017	0.0284	0.0199	0.0343	0.076	0.0219	0.0795	0.0012
5	rs16895494	65993809	1.16	0.00852198573445534	1.12	0.00217271107737434	9.44684891309138	0.270404093280546	0.0174	0.025	0.0225	0.003	0.1574	0.0034	0.0033	0.0759	0.0059	0.0977	0.1311	0.0302	0.0051	0.1237	0.0225	0.0032	0.0034	0.0018	0.0017	0.0285	0.0199	0.0343	0.076	0.0219	0.0795	0.0012
5	rs77506514	65999127	1.16	0.00852198573445534	1.09	0.00502393591369278	9.41782391061539	0.274445166579399	0.0173	0.025	0.0225	0.003	0.1575	0.0034	0.0033	0.0758	0.0059	0.0977	0.131	0.0302	0.0051	0.1237	0.0225	0.0032	0.0034	0.0018	0.0017	0.0285	0.0199	0.0343	0.076	0.0219	0.0794	0.0012
5	rs114459565	66003084	1.16	0.00852198573445534	1.08	0.00652609165390683	9.37991783725197	0.270519294909564	0.0171	0.025	0.0225	0.0029	0.1576	0.0034	0.0034	0.0758	0.0059	0.0977	0.1308	0.0302	0.0051	0.1238	0.0224	0.0033	0.0035	0.0019	0.0017	0.0286	0.02	0.0342	0.076	0.0219	0.0793	0.0012
5	rs76365356	66008227	1.17	0.00674752145384042	1.08	0.00652609165390683	9.15601950765944	0.261921657587252	0.017	0.025	0.0225	0.0029	0.1577	0.0035	0.0034	0.0758	0.0059	0.0977	0.1307	0.0302	0.0051	0.1238	0.0224	0.0033	0.0035	0.002	0.0017	0.0287	0.02	0.0342	0.0761	0.022	0.0793	0.0012
5	rs12187195	66012820	1.17	0.00674752145384042	1.08	0.00652609165390683	9.16274504791022	0.252734369064526	0.0169	0.025	0.0226	0.0029	0.1576	0.0035	0.0034	0.0757	0.0059	0.0977	0.1307	0.0302	0.0051	0.1238	0.0223	0.0033	0.0035	0.002	0.0017	0.0288	0.02	0.0341	0.0762	0.022	0.0793	0.0012
5	rs76693623	66014247	1.17	0.00674752145384042	1.08	0.00652609165390683	9.16881521308156	0.248796669956362	0.0169	0.0251	0.0226	0.0029	0.1575	0.0035	0.0034	0.0757	0.0059	0.0978	0.1307	0.0302	0.0051	0.1238	0.0223	0.0033	0.0035	0.002	0.0017	0.0288	0.02	0.0341	0.0763	0.022	0.0792	0.0012
5	rs10057223	66017761	1.17	0.00674752145384042	1.08	0.00652609165390683	9.22331545719706	0.245660658319526	0.0168	0.0251	0.0227	0.0029	0.1574	0.0035	0.0034	0.0756	0.0059	0.0978	0.1306	0.0301	0.0051	0.1237	0.0223	0.0034	0.0035	0.002	0.0016	0.0289	0.02	0.034	0.0765	0.0221	0.0792	0.0012
5	rs78668444	66018516	1.17	0.00674752145384042	1.08	0.00652609165390683	9.09716870552581	0.250931850883349	0.0168	0.0252	0.0227	0.0029	0.157	0.0035	0.0034	0.0755	0.0059	0.098	0.1303	0.0301	0.005	0.1235	0.0222	0.0034	0.0035	0.002	0.0016	0.0289	0.0201	0.034	0.0771	0.0221	0.0792	0.0012
5	rs62360032	66020267	1.17	0.00674752145384042	1.08	0.00652609165390683	7.11390557998089	0.231926527841757	0.0168	0.0252	0.0227	0.0029	0.1571	0.0036	0.0035	0.0753	0.0055	0.0979	0.1303	0.0299	0.005	0.1235	0.0222	0.0035	0.0036	0.002	0.0016	0.0291	0.0203	0.034	0.0774	0.0221	0.0792	0.0012
5	rs113100163	66025382	1.17	0.00674752145384042	1.08	0.00652609165390683	6.19442926736991	0.204714973065625	0.0167	0.0254	0.0227	0.0029	0.1571	0.0037	0.0038	0.0746	0.0054	0.0977	0.1302	0.0296	0.0048	0.1236	0.0223	0.0039	0.0036	0.0021	0.0016	0.0292	0.0206	0.0339	0.0775	0.0222	0.079	0.0012
5	rs80242872	66026696	1.17	0.00674752145384042	1.08	0.00652609165390683	5.99195915842222	0.198741025907447	0.0167	0.0254	0.0227	0.0029	0.1571	0.0038	0.0038	0.0744	0.0053	0.0977	0.1301	0.0296	0.0048	0.1236	0.0224	0.004	0.0037	0.0021	0.0016	0.0292	0.0206	0.0339	0.0774	0.0222	0.079	0.0012
5	rs12188593	66030069	1.17	0.00674752145384042	1.08	0.00652609165390683	5.83376102854413	0.19025204923699	0.0167	0.0254	0.0227	0.0029	0.1572	0.0038	0.0039	0.0743	0.0053	0.0977	0.1301	0.0296	0.0047	0.1236	0.0224	0.0041	0.0037	0.0021	0.0015	0.0292	0.0206	0.0338	0.0774	0.0222	0.0791	0.0012
5	rs3111624	66030791	1.17	0.00674752145384042	1.08	0.00652609165390683	5.8054940854503	0.191692494967594	0.0167	0.0254	0.0227	0.0029	0.1572	0.0038	0.0039	0.0742	0.0053	0.0977	0.13	0.0296	0.0047	0.1236	0.0224	0.0041	0.0037	0.0021	0.0015	0.0292	0.0207	0.0338	0.0774	0.0223	0.0791	0.0012
5	rs116555357	66032570	1.17	0.00674752145384042	1.08	0.00652609165390683	5.73056549656503	0.187791323970311	0.0167	0.0254	0.0227	0.0029	0.1571	0.0039	0.0039	0.0741	0.0053	0.0977	0.13	0.0295	0.0047	0.1236	0.0224	0.0042	0.0037	0.0021	0.0015	0.0292	0.0207	0.0337	0.0774	0.0223	0.0791	0.0012
5	rs4699892	66043640	1.17	0.00674752145384042	1.08	0.00652609165390683	5.52470096742103	0.164385434173065	0.0166	0.0256	0.0227	0.003	0.1573	0.004	0.0041	0.0737	0.0052	0.0976	0.1296	0.0295	0.0046	0.1237	0.0226	0.0044	0.0038	0.0021	0.0014	0.0293	0.0207	0.0335	0.0774	0.0224	0.0792	0.0012
5	rs114419215	66052387	1.17	0.00674752145384042	1.08	0.00652609165390683	5.44664230333391	0.160978777219812	0.0166	0.0256	0.0227	0.003	0.1574	0.004	0.0041	0.0736	0.0052	0.0975	0.1296	0.0295	0.0046	0.1237	0.0226	0.0044	0.0039	0.0021	0.0014	0.0293	0.0207	0.0334	0.0775	0.0225	0.0792	0.0012
5	rs42781	66069127	1.17	0.00674752145384042	1.08	0.00652609165390683	5.40925385459322	0.149303791932718	0.0166	0.0256	0.0227	0.003	0.1576	0.004	0.0042	0.0734	0.0052	0.0973	0.1296	0.0295	0.0045	0.1237	0.0227	0.0045	0.0039	0.0021	0.0013	0.0293	0.0207	0.0332	0.0775	0.0225	0.0792	0.0012
5	rs26391	66071879	1.17	0.00674752145384042	1.08	0.00652609165390683	5.42072899130763	0.148549249188577	0.0166	0.0256	0.0227	0.003	0.1576	0.0041	0.0042	0.0734	0.0052	0.0973	0.1295	0.0295	0.0045	0.1237	0.0227	0.0046	0.0039	0.0021	0.0013	0.0293	0.0207	0.0332	0.0775	0.0226	0.0792	0.0012
5	rs116135273	66072634	1.17	0.00674752145384042	1.08	0.00652609165390683	5.41543207309232	0.148832041487617	0.0166	0.0256	0.0227	0.003	0.1576	0.0041	0.0042	0.0734	0.0052	0.0972	0.1295	0.0295	0.0045	0.1237	0.0227	0.0046	0.0039	0.0021	0.0013	0.0293	0.0207	0.0332	0.0776	0.0226	0.0792	0.0012
5	rs116105459	66079678	1.17	0.00674752145384042	1.08	0.00652609165390683	5.37750607225975	0.149303791932718	0.0166	0.0255	0.0227	0.003	0.1576	0.0041	0.0043	0.0734	0.0051	0.0972	0.1295	0.0295	0.0045	0.1237	0.0227	0.0046	0.0039	0.0021	0.0013	0.0293	0.0207	0.0331	0.0776	0.0226	0.0792	0.0012
5	rs26388	66103482	1.18	0.00530284828807677	1.06	0.0107295960273598	5.11132086503419	0.142562791242442	0.0166	0.0253	0.0228	0.0032	0.1576	0.0043	0.0045	0.0734	0.0051	0.0965	0.1292	0.0296	0.0045	0.1235	0.0229	0.0049	0.0041	0.0022	0.0012	0.0294	0.0207	0.0329	0.0775	0.0226	0.0793	0.0013
5	rs56328685	66106140	1.18	0.00530284828807677	1.06	0.0107295960273598	5.10725743914726	0.141820772762153	0.0166	0.0253	0.0228	0.0032	0.1576	0.0043	0.0045	0.0734	0.0051	0.0965	0.1291	0.0296	0.0045	0.1235	0.0229	0.0049	0.0041	0.0022	0.0012	0.0294	0.0207	0.0328	0.0776	0.0226	0.0793	0.0013
5	rs17214868	66123090	1.18	0.00530284828807677	1.06	0.0107295960273598	5.03612781061171	0.145170903389879	0.0166	0.0252	0.0229	0.0032	0.1577	0.0044	0.0046	0.0733	0.0051	0.0963	0.129	0.0295	0.0045	0.1234	0.023	0.005	0.0042	0.0022	0.0012	0.0294	0.0207	0.0328	0.0776	0.0226	0.0793	0.0013
5	rs16895698	66124260	1.18	0.00530284828807677	1.06	0.0107295960273598	5.01762408236661	0.146856569611535	0.0166	0.0252	0.0229	0.0032	0.1577	0.0044	0.0046	0.0732	0.0051	0.0963	0.129	0.0295	0.0045	0.1234	0.023	0.005	0.0042	0.0022	0.0012	0.0294	0.0207	0.0328	0.0776	0.0226	0.0793	0.0014
5	rs76862096	66131571	1.18	0.00530284828807677	1.06	0.0107295960273598	4.97201305458733	0.153955216378419	0.0166	0.0252	0.0229	0.0033	0.1577	0.0045	0.0046	0.0732	0.0051	0.0962	0.1289	0.0295	0.0045	0.1234	0.023	0.0051	0.0042	0.0022	0.0012	0.0294	0.0207	0.0328	0.0775	0.0226	0.0793	0.0014
5	rs13169350	66145768	1.18	0.00530284828807677	1.06	0.0107295960273598	4.87606979332128	0.174455164014898	0.0166	0.0251	0.0229	0.0033	0.1576	0.0046	0.0047	0.0729	0.0051	0.0959	0.1287	0.0296	0.0045	0.1232	0.0231	0.0052	0.0043	0.0023	0.0013	0.0295	0.0208	0.0328	0.0775	0.0227	0.0793	0.0014
5	rs78826905	66146734	1.18	0.00530284828807677	1.06	0.0107295960273598	4.83707477406664	0.173558279992957	0.0166	0.0251	0.0229	0.0033	0.1576	0.0046	0.0048	0.0729	0.0051	0.0958	0.1286	0.0296	0.0045	0.1231	0.0232	0.0052	0.0043	0.0023	0.0013	0.0295	0.0208	0.0328	0.0775	0.0227	0.0793	0.0015
5	rs1007500	66148984	1.18	0.00530284828807677	1.06	0.0107295960273598	4.73379506807975	0.170481345438242	0.0166	0.025	0.023	0.0034	0.1576	0.0047	0.0049	0.0726	0.0051	0.0957	0.1285	0.0296	0.0045	0.1231	0.0232	0.0053	0.0044	0.0023	0.0013	0.0295	0.0209	0.0327	0.0774	0.0227	0.0793	0.0015
5	rs76031696	66150903	1.18	0.00530284828807677	1.06	0.0107295960273598	4.60232175894385	0.167718725309556	0.0166	0.0249	0.023	0.0035	0.1576	0.0049	0.005	0.0723	0.0051	0.0956	0.1283	0.0296	0.0045	0.123	0.0233	0.0054	0.0045	0.0023	0.0013	0.0295	0.0209	0.0327	0.0774	0.0227	0.0793	0.0015
5	rs39861	66152258	1.18	0.00530284828807677	1.06	0.0107295960273598	4.57263388731337	0.167030541089163	0.0166	0.0249	0.0231	0.0035	0.1576	0.0049	0.005	0.0722	0.0051	0.0955	0.1282	0.0296	0.0045	0.123	0.0233	0.0055	0.0045	0.0023	0.0013	0.0296	0.0209	0.0327	0.0774	0.0227	0.0793	0.0015
5	rs115104546	66155324	1.18	0.00530284828807677	1.05	0.0135840880299916	4.49370105691492	0.170085720381327	0.0166	0.0249	0.0231	0.0036	0.1576	0.005	0.0051	0.0721	0.0051	0.0954	0.1282	0.0296	0.0045	0.1229	0.0233	0.0056	0.0045	0.0023	0.0013	0.0295	0.021	0.0327	0.0773	0.0227	0.0793	0.0016
5	rs16895744	66156139	1.18	0.00530284828807677	1.05	0.0135840880299916	4.4806259088803	0.174056350721269	0.0166	0.0249	0.0231	0.0036	0.1576	0.0051	0.0051	0.072	0.0052	0.0953	0.1281	0.0295	0.0045	0.1227	0.0233	0.0057	0.0046	0.0023	0.0014	0.0295	0.021	0.0327	0.0773	0.0227	0.0793	0.0016
5	rs1835136	66157170	1.18	0.00530284828807677	1.05	0.0135840880299916	4.18300300405281	0.170877291106664	0.0166	0.0248	0.0232	0.0037	0.1575	0.0052	0.0052	0.0721	0.0051	0.0951	0.128	0.0295	0.0046	0.1227	0.0234	0.0059	0.0047	0.0024	0.0014	0.0294	0.0211	0.0327	0.0764	0.0228	0.0795	0.0017
5	rs30760	66158374	1.19	0.00413610465934531	1.05	0.0135840880299916	4.04206704460435	0.21245149490782	0.0166	0.0248	0.0232	0.0038	0.1572	0.0054	0.0053	0.0719	0.0051	0.0947	0.1277	0.0296	0.0046	0.1224	0.0235	0.0061	0.0048	0.0024	0.0015	0.0294	0.0211	0.0327	0.0763	0.0229	0.0798	0.0018
5	rs25832	66175682	1.19	0.00413610465934531	1.05	0.0135840880299916	3.29599245572833	0.273635470644432	0.0165	0.0251	0.023	0.004	0.1565	0.0057	0.0056	0.0717	0.005	0.0939	0.1275	0.0294	0.0048	0.1221	0.0235	0.0066	0.0051	0.0025	0.0017	0.0295	0.0212	0.033	0.0757	0.0235	0.0796	0.0018
5	rs10045993	66179546	1.19	0.00413610465934531	1.05	0.0135840880299916	3.25526990179649	0.34644548006764	0.0165	0.025	0.023	0.004	0.1565	0.0057	0.0056	0.0717	0.005	0.0938	0.1275	0.0294	0.0048	0.1221	0.0234	0.0066	0.0051	0.0025	0.0017	0.0295	0.0212	0.033	0.0757	0.0235	0.0796	0.0018
5	rs79638442	66180409	1.19	0.00413610465934531	1.05	0.0135840880299916	3.25178606960273	0.351044096756812	0.0165	0.025	0.023	0.004	0.1565	0.0057	0.0056	0.0716	0.005	0.0937	0.1275	0.0294	0.0048	0.1221	0.0234	0.0066	0.0051	0.0025	0.0017	0.0295	0.0212	0.033	0.0757	0.0235	0.0796	0.0018
5	rs26927	66182476	1.19	0.00413610465934531	1.05	0.0135840880299916	3.24340340584475	0.346941786734626	0.0165	0.025	0.023	0.0039	0.1564	0.0057	0.0056	0.0716	0.005	0.0937	0.1275	0.0294	0.0048	0.122	0.0234	0.0067	0.0051	0.0025	0.0017	0.0295	0.0212	0.033	0.0757	0.0236	0.0797	0.0018
5	rs13161454	66186832	1.19	0.00413610465934531	1.05	0.0135840880299916	3.23721707307396	0.396667817675569	0.0165	0.025	0.023	0.004	0.1564	0.0057	0.0056	0.0716	0.005	0.0937	0.1275	0.0294	0.0048	0.122	0.0234	0.0068	0.0051	0.0025	0.0017	0.0295	0.0212	0.033	0.0757	0.0236	0.0797	0.0018
5	rs461806	66195610	1.19	0.00413610465934531	1.05	0.0135840880299916	3.20145403445113	0.391265245631438	0.0166	0.025	0.023	0.004	0.1563	0.0058	0.0056	0.0716	0.005	0.0936	0.1275	0.0294	0.0048	0.1219	0.0234	0.0068	0.0051	0.0025	0.0017	0.0296	0.0212	0.033	0.0757	0.0237	0.0797	0.0018
5	rs17282748	66198723	1.19	0.00413610465934531	1.05	0.0135840880299916	3.17746140595035	0.42162148869977	0.0166	0.025	0.023	0.004	0.1563	0.0058	0.0056	0.0716	0.005	0.0935	0.1275	0.0294	0.0048	0.1219	0.0234	0.0068	0.0051	0.0025	0.0017	0.0296	0.0212	0.033	0.0757	0.0237	0.0796	0.0018
5	rs13180646	66202428	1.19	0.00413610465934531	1.05	0.0135840880299916	3.12950387163769	0.579683733988429	0.0166	0.0251	0.023	0.004	0.1562	0.0058	0.0056	0.0715	0.0049	0.0935	0.1275	0.0294	0.0048	0.1218	0.0234	0.0068	0.0051	0.0025	0.0017	0.0296	0.0212	0.033	0.0757	0.0237	0.0797	0.0018
5	rs114026288	66210549	1.19	0.00413610465934531	1.05	0.0135840880299916	3.13129052271628	0.609576945821305	0.0166	0.0251	0.023	0.004	0.1562	0.0058	0.0056	0.0715	0.0049	0.0934	0.1275	0.0294	0.0048	0.1218	0.0234	0.0068	0.0051	0.0025	0.0017	0.0296	0.0212	0.033	0.0757	0.0237	0.0797	0.0018
5	rs35934964	66223090	1.21	0.00245896276483189	1.05	0.0135840880299916	1.06519243204177	0.626610726100276	0.017	0.0254	0.0234	0.0047	0.1544	0.0065	0.0063	0.0703	0.0042	0.0916	0.1278	0.0299	0.0046	0.1198	0.0232	0.0075	0.0056	0.0026	0.0018	0.0309	0.0213	0.0328	0.0757	0.0244	0.08	0.0019
5	rs16895983	66227725	1.22	0.0018739640844912	1.04	0.0170565984053636	0.290137505363482	0.801626795434755	0.0173	0.0257	0.0237	0.0053	0.1527	0.0072	0.0069	0.0691	0.0035	0.0904	0.128	0.0295	0.0045	0.1179	0.0229	0.0083	0.0061	0.0026	0.0019	0.032	0.0215	0.0326	0.0757	0.0251	0.0808	0.002
5	rs138951106	66229446	1.22	0.0018739640844912	1.04	0.0170565984053636	0.241158754030628	0.829268183117583	0.0174	0.0257	0.0237	0.0054	0.1526	0.0073	0.007	0.0689	0.0034	0.0903	0.128	0.0295	0.0045	0.1176	0.0229	0.0083	0.0062	0.0026	0.002	0.0321	0.0215	0.0326	0.0757	0.0252	0.0809	0.002
5	rs116685968	66231148	1.22	0.0018739640844912	1.04	0.0170565984053636	0.208232665284528	0.93018291377393	0.0174	0.0257	0.0237	0.0054	0.1524	0.0074	0.007	0.0688	0.0033	0.0902	0.128	0.0295	0.0045	0.1174	0.0229	0.0084	0.0062	0.0027	0.002	0.0322	0.0215	0.0326	0.0757	0.0253	0.081	0.002
5	rs562432	66234441	1.23	0.00141693484240752	1.04	0.0170565984053636	0.147500918694257	0.954065818904752	0.0174	0.0258	0.0237	0.0055	0.1522	0.0075	0.0072	0.0686	0.0031	0.09	0.128	0.0294	0.0045	0.1169	0.0228	0.0085	0.0063	0.0027	0.002	0.0325	0.0214	0.0326	0.0757	0.0255	0.0811	0.002
5	rs79792043	66240744	1.23	0.00141693484240752	1.04	0.0170565984053636	0.106587063512634	1.02673418813462	0.0175	0.0258	0.0236	0.0057	0.1517	0.0077	0.0073	0.0684	0.0028	0.0899	0.1281	0.0294	0.0044	0.116	0.0227	0.0087	0.0064	0.0028	0.0021	0.0329	0.0212	0.0326	0.0754	0.0257	0.0816	0.002
5	rs1026005	66248892	1.23	0.00141693484240752	1.04	0.0170565984053636	0.058715798302275	1.57700431116572	0.0177	0.0259	0.0235	0.0059	0.1508	0.008	0.0075	0.0683	0.0025	0.0898	0.1278	0.0294	0.0044	0.1152	0.0227	0.009	0.0065	0.0029	0.0022	0.0332	0.021	0.0327	0.0752	0.026	0.0822	0.0022
5	rs2280174	66255326	1.23	0.00141693484240752	1.04	0.0170565984053636	0.081739896950294	1.51502459363408	0.0177	0.0259	0.0237	0.006	0.1505	0.0081	0.0076	0.0683	0.0025	0.0893	0.127	0.0294	0.0044	0.1151	0.0227	0.0091	0.0066	0.0029	0.0023	0.0335	0.021	0.0328	0.0752	0.0264	0.0826	0.0022
5	rs115022163	66262899	1.23	0.00141693484240752	1.04	0.0170565984053636	0.0961241930378663	1.5686949669947	0.0177	0.0259	0.0237	0.006	0.1504	0.0081	0.0076	0.0683	0.0025	0.0893	0.1269	0.0294	0.0044	0.115	0.0227	0.0091	0.0066	0.0029	0.0023	0.0336	0.021	0.0328	0.0752	0.0265	0.0825	0.0022
5	rs16896071	66267343	1.23	0.00141693484240752	1.03	0.0212444876357053	0.0976646256299366	1.5969396085809	0.0177	0.0259	0.0237	0.006	0.1504	0.0081	0.0076	0.0683	0.0025	0.0893	0.1269	0.0294	0.0044	0.115	0.0227	0.0091	0.0066	0.0029	0.0023	0.0336	0.021	0.0328	0.0752	0.0265	0.0825	0.0022
5	rs76770050	66269273	1.23	0.00141693484240752	1.03	0.0212444876357053	0.116961024814799	1.3406606356431	0.0177	0.0259	0.024	0.006	0.1502	0.008	0.0075	0.0684	0.0025	0.0886	0.126	0.0293	0.0044	0.1144	0.0226	0.009	0.0066	0.0029	0.0023	0.0345	0.0211	0.0327	0.0751	0.0271	0.0833	0.0022
5	rs2860038	66274620	1.22	0.0018739640844912	1.03	0.0212444876357053	0.289898364908716	1.41233582887481	0.0178	0.026	0.0253	0.0061	0.148	0.008	0.0072	0.0673	0.0029	0.0854	0.1223	0.0286	0.0044	0.1118	0.0222	0.0087	0.0064	0.003	0.0025	0.0391	0.0215	0.0324	0.0747	0.0304	0.0883	0.0023
5	rs42325	66276513	1.2	0.00320148280547221	1.03	0.0212444876357053	0.494378219723057	1.76937861717639	0.0178	0.026	0.026	0.0061	0.1466	0.0077	0.0071	0.0664	0.0031	0.0839	0.1206	0.0278	0.005	0.1109	0.0219	0.0084	0.0063	0.0031	0.0028	0.0413	0.0216	0.0324	0.0749	0.0318	0.09	0.0025
5	rs115821493	66276903	1.18	0.00530284828807677	1.03	0.0212444876357053	0.688356101875656	1.41676135548393	0.0178	0.0263	0.0262	0.006	0.1457	0.0074	0.0069	0.0651	0.0031	0.0831	0.1217	0.0266	0.005	0.1108	0.0212	0.0081	0.0061	0.003	0.0028	0.0431	0.0213	0.0323	0.0752	0.0322	0.0927	0.0025
5	rs40206	66276998	1.18	0.00530284828807677	1.03	0.0212444876357053	0.625279456980451	1.40111200540701	0.0179	0.0263	0.0263	0.006	0.1455	0.0074	0.0068	0.0647	0.0031	0.0831	0.1223	0.0263	0.0049	0.1106	0.0211	0.0081	0.006	0.003	0.0028	0.0435	0.0212	0.0322	0.0752	0.0325	0.0932	0.0025
5	rs72763027	66277836	1.16	0.00852198573445534	1.03	0.0212444876357053	0.558125981140209	0.896701178490794	0.0178	0.0268	0.0259	0.0049	0.1483	0.0058	0.0054	0.0619	0.0027	0.0835	0.1283	0.024	0.0045	0.1111	0.0193	0.0065	0.005	0.0028	0.0027	0.0452	0.0218	0.0312	0.077	0.0319	0.0963	0.0023
5	rs116453830	66280959	1.13	0.0164362283145484	1.01	0.0321931958856115	0.994669909260198	1.87394879504436	0.0178	0.0274	0.0252	0.0037	0.1509	0.0043	0.0038	0.0593	0.0024	0.0838	0.1342	0.0218	0.0042	0.1111	0.0172	0.005	0.0038	0.0026	0.0026	0.0471	0.0221	0.03	0.0798	0.0312	0.0996	0.0021
5	rs13187533	66283159	1.13	0.0164362283145484	1.01	0.0321931958856115	0.835381228401264	1.66901991158533	0.0178	0.0274	0.0252	0.0037	0.151	0.0042	0.0038	0.0592	0.0024	0.0839	0.1344	0.0218	0.0042	0.1111	0.0172	0.0049	0.0038	0.0026	0.0026	0.0471	0.0221	0.03	0.0799	0.0312	0.0997	0.0021
5	rs1645239	66285198	1.13	0.0164362283145484	1.01	0.0321931958856115	0.675754099899772	1.52776842722738	0.0178	0.0274	0.0252	0.0036	0.1513	0.0042	0.0038	0.0591	0.0024	0.0838	0.1346	0.0217	0.0042	0.1112	0.0171	0.0049	0.0038	0.0026	0.0026	0.0472	0.0221	0.03	0.0799	0.0312	0.0998	0.0021
5	rs72763033	66287326	1.13	0.0164362283145484	1.01	0.0321931958856115	0.625559612054897	1.35568952885075	0.0178	0.0275	0.0251	0.0036	0.1514	0.0042	0.0037	0.0591	0.0024	0.0838	0.1347	0.0217	0.0042	0.1111	0.0171	0.0049	0.0037	0.0026	0.0026	0.0472	0.0221	0.03	0.08	0.0312	0.0999	0.0021
5	rs75465099	66288357	1.13	0.0164362283145484	1.01	0.0321931958856115	0.587308466083923	1.23227837314488	0.0178	0.0275	0.0251	0.0036	0.1514	0.0042	0.0037	0.0591	0.0024	0.0838	0.1347	0.0217	0.0042	0.1111	0.017	0.0049	0.0037	0.0026	0.0026	0.0473	0.0221	0.03	0.08	0.0312	0.0999	0.0021
5	rs34693	66288741	1.13	0.0164362283145484	1.01	0.0321931958856115	0.574177995022803	1.19910065678608	0.0178	0.0275	0.0251	0.0036	0.1515	0.0042	0.0037	0.0591	0.0024	0.0838	0.1348	0.0217	0.0041	0.1112	0.0171	0.0049	0.0036	0.0025	0.0026	0.0473	0.0221	0.0299	0.08	0.0312	0.0999	0.0021
5	rs116288711	66289169	1.13	0.0164362283145484	1.01	0.0321931958856115	0.589555726285326	1.22479952110239	0.0178	0.0275	0.0251	0.0036	0.1515	0.0042	0.0037	0.0591	0.0024	0.0838	0.1348	0.0217	0.0041	0.1112	0.0171	0.0049	0.0036	0.0025	0.0026	0.0473	0.0221	0.0299	0.0801	0.0312	0.0999	0.0021
5	rs1820155	66290451	1.13	0.0164362283145484	1.01	0.0321931958856115	0.583029307980662	1.2128500329222	0.0178	0.0275	0.0251	0.0036	0.1515	0.0041	0.0037	0.0592	0.0024	0.0838	0.1349	0.0217	0.0041	0.1112	0.017	0.0048	0.0036	0.0025	0.0026	0.0473	0.0221	0.0298	0.0801	0.0312	0.1	0.002
5	rs116349123	66307051	1.13	0.0164362283145484	1.01	0.0321931958856115	0.489061228632452	0.834665658080697	0.0179	0.0276	0.0248	0.0035	0.1514	0.0039	0.0035	0.0594	0.0023	0.0845	0.1347	0.0216	0.0041	0.1114	0.0167	0.0047	0.0035	0.0024	0.0026	0.0477	0.0221	0.0296	0.0807	0.0311	0.1006	0.002
5	rs73766132	66307757	1.13	0.0164362283145484	1.01	0.0321931958856115	0.487253544133073	0.831272104872195	0.0179	0.0276	0.0248	0.0035	0.1514	0.0039	0.0035	0.0594	0.0023	0.0845	0.1347	0.0216	0.0041	0.1114	0.0167	0.0047	0.0035	0.0024	0.0026	0.0477	0.0221	0.0296	0.0807	0.0311	0.1006	0.002
5	rs62372483	66309699	1.13	0.0164362283145484	1.01	0.0321931958856115	0.478078554465567	0.80070883848561	0.0179	0.0276	0.0248	0.0035	0.1514	0.0039	0.0035	0.0593	0.0023	0.0845	0.1347	0.0216	0.0041	0.1114	0.0167	0.0047	0.0035	0.0024	0.0026	0.0477	0.0221	0.0296	0.0807	0.0311	0.1006	0.002
5	rs35849238	66310151	1.13	0.0164362283145484	1.01	0.0321931958856115	0.477523341538359	0.788490869520832	0.0179	0.0276	0.0248	0.0035	0.1514	0.0039	0.0035	0.0593	0.0023	0.0845	0.1347	0.0216	0.0041	0.1114	0.0167	0.0047	0.0035	0.0024	0.0026	0.0477	0.0221	0.0296	0.0807	0.0311	0.1006	0.002
5	rs35920955	66311777	1.13	0.0164362283145484	1.01	0.0321931958856115	0.47346135029247	0.775097725491164	0.0179	0.0276	0.0248	0.0035	0.1514	0.0039	0.0035	0.0593	0.0023	0.0845	0.1348	0.0216	0.0041	0.1114	0.0167	0.0047	0.0035	0.0024	0.0026	0.0477	0.0221	0.0296	0.0807	0.0311	0.1006	0.002
5	rs173651	66316009	1.13	0.0164362283145484	1.01	0.0321931958856115	0.460043392562063	0.74409180473269	0.0179	0.0277	0.0247	0.0035	0.1514	0.0039	0.0035	0.0593	0.0023	0.0846	0.1348	0.0216	0.004	0.1114	0.0166	0.0047	0.0035	0.0024	0.0026	0.0478	0.0221	0.0295	0.0808	0.031	0.1007	0.002
5	rs114754423	66322059	1.13	0.0164362283145484	1	0.0391838568150044	0.460952274017654	0.730117494130442	0.0179	0.0277	0.0247	0.0035	0.1514	0.0039	0.0035	0.0593	0.0023	0.0847	0.1349	0.0215	0.004	0.1114	0.0166	0.0047	0.0035	0.0024	0.0025	0.0478	0.0221	0.0295	0.0808	0.031	0.1007	0.002
5	rs113244300	66327429	1.13	0.0164362283145484	1	0.0391838568150044	0.44759056730448	0.688403655503202	0.0178	0.0277	0.0247	0.0035	0.1513	0.0039	0.0035	0.0593	0.0022	0.0848	0.135	0.0215	0.004	0.1114	0.0166	0.0047	0.0035	0.0024	0.0025	0.048	0.0221	0.0295	0.0809	0.031	0.1008	0.0019
5	rs1428408	66331203	1.13	0.0164362283145484	1	0.0391838568150044	0.442228654794046	0.639967241396184	0.0178	0.0277	0.0248	0.0035	0.1513	0.0039	0.0035	0.0593	0.0022	0.0849	0.1349	0.0215	0.004	0.1113	0.0166	0.0047	0.0035	0.0024	0.0025	0.048	0.0221	0.0295	0.0809	0.031	0.1008	0.0019
5	rs27206	66338882	1.13	0.0164362283145484	1	0.0391838568150044	0.435895390033196	0.63778507088357	0.0179	0.0276	0.0248	0.0034	0.1514	0.0038	0.0035	0.0593	0.0021	0.0851	0.1349	0.0214	0.0038	0.1115	0.0167	0.0047	0.0034	0.0022	0.0024	0.0481	0.0221	0.0295	0.081	0.031	0.1009	0.0019
5	rs80222306	66354975	1.13	0.0164362283145484	1	0.0391838568150044	0.442941737875009	0.581959420941947	0.0178	0.0275	0.0249	0.0034	0.1517	0.0038	0.0034	0.0593	0.002	0.0852	0.1351	0.0213	0.0037	0.1118	0.0166	0.0046	0.0034	0.0022	0.0023	0.0482	0.022	0.0293	0.0811	0.0309	0.101	0.0019
5	rs75845188	66358761	1.11	0.0245911388883176	1	0.0391838568150044	0.442109862663645	0.265235822258844	0.0172	0.0274	0.0247	0.0031	0.1557	0.0029	0.0025	0.059	0.0011	0.0868	0.1368	0.0197	0.0023	0.1167	0.0151	0.0032	0.0028	0.0016	0.0014	0.0487	0.0223	0.0276	0.0835	0.029	0.1023	0.001
5	rs16896231	66361193	1.11	0.0245911388883176	1	0.0391838568150044	0.41999952356171	0.218773296089836	0.0172	0.0274	0.0247	0.0031	0.156	0.0029	0.0024	0.059	0.0011	0.0869	0.137	0.0195	0.0022	0.1172	0.015	0.0031	0.0028	0.0016	0.0013	0.0487	0.0223	0.0275	0.0836	0.0289	0.1024	9e-04
5	rs2561454	66382156	1.11	0.0245911388883176	1	0.0391838568150044	0.364103968443051	0.197386881057741	0.0172	0.0274	0.0247	0.0031	0.1561	0.0028	0.0024	0.059	0.001	0.0869	0.1371	0.0195	0.0021	0.1175	0.015	0.0031	0.0027	0.0016	0.0013	0.0487	0.0223	0.0275	0.0837	0.0288	0.1025	9e-04
5	rs77455008	66383812	1.11	0.0245911388883176	1	0.0391838568150044	0.365290139111761	0.194791540756906	0.0172	0.0274	0.0247	0.0031	0.1561	0.0028	0.0024	0.059	0.001	0.0869	0.1371	0.0195	0.0021	0.1175	0.015	0.0031	0.0027	0.0016	0.0013	0.0487	0.0223	0.0275	0.0837	0.0288	0.1025	9e-04
5	rs72763056	66425052	1.11	0.0245911388883176	0.99	0.0473477484867341	0.32587136263187	0.169492884817012	0.0171	0.0274	0.0247	0.0031	0.1562	0.0028	0.0024	0.059	0.001	0.087	0.1372	0.0194	0.0021	0.1177	0.0149	0.0031	0.0027	0.0015	0.0013	0.0487	0.0224	0.0274	0.0839	0.0288	0.1025	9e-04
5	rs76249950	66432256	1.11	0.0245911388883176	0.99	0.0473477484867341	0.321360700462985	0.174754481808434	0.0171	0.0274	0.0247	0.0031	0.1563	0.0028	0.0024	0.059	0.001	0.087	0.1372	0.0194	0.0021	0.1177	0.0149	0.0031	0.0027	0.0015	0.0013	0.0487	0.0224	0.0274	0.0839	0.0288	0.1025	9e-04
5	rs115993706	66435720	1.11	0.0245911388883176	0.99	0.0473477484867341	0.319142875920493	0.173956696920553	0.0171	0.0274	0.0247	0.0031	0.1563	0.0028	0.0024	0.059	0.001	0.087	0.1372	0.0194	0.0021	0.1177	0.0149	0.0031	0.0027	0.0015	0.0013	0.0487	0.0224	0.0274	0.0839	0.0288	0.1025	9e-04
5	rs10078626	66438174	1.11	0.0245911388883176	0.99	0.0473477484867341	0.317685533988418	0.186565060719387	0.0171	0.0274	0.0247	0.0031	0.1563	0.0028	0.0023	0.059	0.001	0.087	0.1373	0.0194	0.0021	0.1178	0.0149	0.0031	0.0027	0.0015	0.0013	0.0487	0.0224	0.0273	0.0839	0.0287	0.1025	9e-04
5	rs56032999	66444592	1.11	0.0245911388883176	0.99	0.0473477484867341	0.314132350774994	0.203978145198767	0.0171	0.0274	0.0247	0.003	0.1564	0.0028	0.0023	0.0591	0.001	0.0871	0.1375	0.0193	0.0021	0.118	0.0148	0.003	0.0027	0.0015	0.0012	0.0486	0.0224	0.0272	0.084	0.0287	0.1025	8e-04
5	rs77253437	66447020	1.11	0.0245911388883176	0.98	0.0568119256469769	0.300715016640338	0.18493431688321	0.0171	0.0274	0.0247	0.003	0.1565	0.0027	0.0023	0.0591	0.001	0.0871	0.1376	0.0193	0.0021	0.1181	0.0148	0.003	0.0027	0.0015	0.0012	0.0486	0.0225	0.0271	0.0841	0.0286	0.1025	8e-04
5	rs79384050	66450856	1.11	0.0245911388883176	0.98	0.0568119256469769	0.293929891297587	0.170679278220969	0.0171	0.0273	0.0247	0.003	0.1566	0.0027	0.0023	0.0591	0.001	0.0872	0.1378	0.0193	0.002	0.1181	0.0147	0.003	0.0026	0.0014	0.0012	0.0486	0.0225	0.0271	0.0841	0.0286	0.1026	8e-04
5	rs1697137	66452175	1.11	0.0245911388883176	0.98	0.0568119256469769	0.284806010666514	0.142748515665809	0.0171	0.0273	0.0247	0.003	0.1567	0.0027	0.0023	0.0591	0.001	0.0872	0.1378	0.0192	0.002	0.1181	0.0147	0.003	0.0026	0.0014	0.0012	0.0486	0.0225	0.0271	0.0841	0.0286	0.1026	8e-04
5	rs115381864	66458805	1.1	0.0297783867163545	0.98	0.0568119256469769	0.297263701473392	0.11814704359979	0.017	0.0274	0.0248	0.003	0.1571	0.0027	0.0023	0.0591	9e-04	0.0873	0.1381	0.0192	0.0019	0.118	0.0147	0.0029	0.0026	0.0013	0.0011	0.0487	0.0226	0.0271	0.0841	0.0286	0.1026	7e-04
5	rs1705399	66459878	1.1	0.0297783867163545	0.98	0.0568119256469769	0.298476539853316	0.114788127157992	0.017	0.0274	0.0248	0.003	0.1571	0.0027	0.0023	0.0591	9e-04	0.0873	0.1381	0.0192	0.0019	0.118	0.0147	0.0029	0.0026	0.0013	0.001	0.0487	0.0226	0.0271	0.0841	0.0286	0.1026	7e-04
5	rs17221458	66460390	1.1	0.0297783867163545	0.98	0.0568119256469769	0.300958864231046	0.115817726184266	0.017	0.0274	0.0248	0.003	0.1571	0.0027	0.0023	0.0591	9e-04	0.0873	0.1381	0.0192	0.0019	0.1179	0.0147	0.0029	0.0026	0.0013	0.001	0.0487	0.0226	0.027	0.0841	0.0286	0.1026	7e-04
5	rs55970008	66460630	1.1	0.0297783867163545	0.98	0.0568119256469769	0.301886441169859	0.115731792986195	0.017	0.0274	0.0248	0.003	0.1571	0.0027	0.0023	0.0591	9e-04	0.0873	0.1381	0.0192	0.0018	0.1179	0.0146	0.0029	0.0026	0.0013	0.001	0.0487	0.0226	0.027	0.0841	0.0286	0.1026	7e-04
5	rs55882716	66461363	1.1	0.0297783867163545	0.97	0.0677063307338505	0.30056875841534	0.113079909501204	0.017	0.0274	0.0248	0.003	0.1572	0.0027	0.0023	0.0591	9e-04	0.0873	0.1382	0.0192	0.0018	0.1179	0.0146	0.0029	0.0026	0.0013	0.001	0.0487	0.0226	0.027	0.0841	0.0286	0.1026	7e-04
5	rs4699896	66462069	1.1	0.0297783867163545	0.97	0.0677063307338505	0.299156875436743	0.112484340870142	0.017	0.0274	0.0248	0.003	0.1572	0.0027	0.0023	0.0591	9e-04	0.0873	0.1382	0.0192	0.0018	0.1179	0.0146	0.0029	0.0026	0.0013	0.001	0.0487	0.0226	0.027	0.0841	0.0285	0.1026	7e-04
5	rs3188121	66462325	1.1	0.0297783867163545	0.96	0.0801626552665664	0.299351408123875	0.112739437673692	0.017	0.0274	0.0248	0.003	0.1572	0.0027	0.0023	0.0591	9e-04	0.0873	0.1382	0.0192	0.0018	0.1179	0.0146	0.0029	0.0026	0.0013	0.001	0.0487	0.0226	0.027	0.0841	0.0285	0.1026	7e-04
5	rs73102092	66469804	1.1	0.0297783867163545	0.96	0.0801626552665664	0.30047127390394	0.0887448420242595	0.0167	0.0275	0.025	0.003	0.1575	0.0028	0.0025	0.059	8e-04	0.0872	0.1387	0.0192	0.0016	0.118	0.0144	0.003	0.0027	0.0013	9e-04	0.0488	0.0227	0.0269	0.0841	0.0283	0.1024	6e-04
5	rs1697145	66475063	1.1	0.0297783867163545	0.96	0.0801626552665664	0.299205502313628	0.0738002367806995	0.0165	0.0276	0.0251	0.003	0.1577	0.0028	0.0027	0.0589	8e-04	0.0872	0.1391	0.0191	0.0013	0.1181	0.0143	0.0032	0.0028	0.0012	8e-04	0.0488	0.0228	0.0267	0.0841	0.0282	0.1023	5e-04
5	rs80204023	66475669	1.1	0.0297783867163545	0.96	0.0801626552665664	0.300032801243289	0.0733693493488562	0.0165	0.0277	0.0251	0.0031	0.1577	0.0028	0.0027	0.0589	8e-04	0.0872	0.139	0.0191	0.0013	0.1181	0.0143	0.0032	0.0029	0.0012	8e-04	0.0488	0.0228	0.0267	0.0841	0.0282	0.1023	5e-04
5	rs2230525	66478626	1.1	0.0297783867163545	0.96	0.0801626552665664	0.294218993416709	0.072439332491911	0.0163	0.0277	0.0251	0.0031	0.1575	0.0029	0.0027	0.0589	8e-04	0.0872	0.1388	0.0192	0.0012	0.1182	0.0144	0.0032	0.003	0.0012	7e-04	0.0488	0.0229	0.0266	0.0841	0.0283	0.1021	5e-04
5	rs2230524	66478729	1.1	0.0297783867163545	0.96	0.0801626552665664	0.294267191820306	0.0721541595125049	0.0163	0.0277	0.0251	0.0031	0.1575	0.0029	0.0027	0.0589	8e-04	0.0872	0.1388	0.0192	0.0012	0.1182	0.0144	0.0032	0.003	0.0012	7e-04	0.0488	0.0229	0.0266	0.0841	0.0283	0.1021	5e-04
5	rs2230520	66480374	1.1	0.0297783867163545	0.96	0.0801626552665664	0.292582750026875	0.0720117473988008	0.0163	0.0277	0.0251	0.0031	0.1575	0.003	0.0027	0.0589	8e-04	0.0872	0.1388	0.0193	0.0012	0.1183	0.0144	0.0032	0.003	0.0012	7e-04	0.0488	0.0229	0.0266	0.0841	0.0283	0.102	5e-04
5	rs77896491	66480653	1.1	0.0297783867163545	0.96	0.0801626552665664	0.292390570506471	0.0715852094895178	0.0163	0.0278	0.0251	0.0031	0.1575	0.003	0.0028	0.0589	8e-04	0.0872	0.1388	0.0193	0.0012	0.1183	0.0144	0.0032	0.003	0.0012	7e-04	0.0488	0.0229	0.0266	0.0841	0.0283	0.102	5e-04
5	rs1697143	66481069	1.1	0.0297783867163545	0.96	0.0801626552665664	0.29008966884969	0.0720829389162697	0.0163	0.0278	0.0251	0.0031	0.1575	0.003	0.0028	0.0589	8e-04	0.0872	0.1388	0.0193	0.0012	0.1183	0.0144	0.0032	0.003	0.0012	7e-04	0.0488	0.023	0.0266	0.0841	0.0283	0.102	5e-04
5	rs5744478	66489565	1.1	0.0297783867163545	0.96	0.0801626552665664	0.304383734558376	0.0687685394845203	0.0163	0.0278	0.025	0.0032	0.1573	0.003	0.0028	0.0588	8e-04	0.0871	0.1393	0.0192	0.0011	0.1186	0.0143	0.0032	0.003	0.0012	7e-04	0.0489	0.0232	0.0265	0.084	0.0282	0.1018	5e-04
5	rs1428469	66490093	1.1	0.0297783867163545	0.96	0.0801626552665664	0.315181103566784	0.0686987256224412	0.0163	0.0278	0.025	0.0033	0.1572	0.003	0.0028	0.0588	7e-04	0.0871	0.1393	0.0192	0.001	0.1186	0.0142	0.0032	0.003	0.0012	7e-04	0.0489	0.0232	0.0265	0.084	0.0281	0.1018	5e-04
5	rs5744463	66492412	1.1	0.0297783867163545	0.96	0.0801626552665664	0.312836443886955	0.0719405849697624	0.0164	0.0278	0.025	0.0033	0.1572	0.003	0.0028	0.0587	7e-04	0.0871	0.1395	0.0191	0.001	0.1189	0.0142	0.0031	0.003	0.0012	7e-04	0.0491	0.0234	0.0264	0.0838	0.028	0.1017	5e-04
5	rs5744459	66494293	1.1	0.0297783867163545	0.96	0.0801626552665664	0.331491766596722	0.0735128629740161	0.0164	0.0278	0.0249	0.0035	0.1569	0.003	0.0031	0.0582	6e-04	0.087	0.14	0.0188	9e-04	0.12	0.014	0.003	0.0032	0.0012	7e-04	0.0497	0.0242	0.0261	0.0833	0.0276	0.1013	5e-04
5	rs1697142	66495847	1.09	0.0358267755764475	0.96	0.0801626552665664	0.331081318841397	0.0822572181755954	0.0164	0.0278	0.0248	0.0035	0.1569	0.003	0.0031	0.0581	6e-04	0.087	0.1402	0.0187	9e-04	0.1202	0.0139	0.0029	0.0032	0.0012	6e-04	0.05	0.0244	0.026	0.0831	0.0275	0.1012	5e-04
5	rs77760534	66500122	1.09	0.0358267755764475	0.96	0.0801626552665664	0.336386081913937	0.0955870358356345	0.0164	0.0278	0.0248	0.0035	0.1571	0.0029	0.0031	0.0578	5e-04	0.087	0.1403	0.0187	9e-04	0.1202	0.0139	0.0029	0.0032	0.0011	6e-04	0.0501	0.0245	0.0262	0.083	0.0274	0.1012	5e-04
5	rs116697435	66500139	1.09	0.0358267755764475	0.96	0.0801626552665664	0.336334368437118	0.0962262556519893	0.0164	0.0278	0.0248	0.0035	0.1571	0.0029	0.0031	0.0578	5e-04	0.087	0.1403	0.0187	9e-04	0.1202	0.0139	0.0029	0.0032	0.0011	6e-04	0.0501	0.0245	0.0262	0.083	0.0274	0.1012	5e-04
5	rs1705392	66500268	1.09	0.0358267755764475	0.96	0.0801626552665664	0.337576632271916	0.10058455016583	0.0164	0.0278	0.0248	0.0035	0.1571	0.0029	0.0032	0.0578	5e-04	0.087	0.1403	0.0187	8e-04	0.1202	0.0139	0.003	0.0032	0.0011	6e-04	0.0501	0.0246	0.0262	0.083	0.0274	0.1012	5e-04
5	rs6891720	66500556	1.09	0.0358267755764475	0.96	0.0801626552665664	0.338665564781949	0.0967869462338897	0.0163	0.0277	0.0249	0.0035	0.1571	0.0029	0.0032	0.0578	5e-04	0.0869	0.1405	0.0187	8e-04	0.1201	0.014	0.003	0.0032	0.0011	6e-04	0.0501	0.0246	0.0262	0.083	0.0274	0.1012	5e-04
5	rs62369380	66502384	1.09	0.0358267755764475	0.96	0.0801626552665664	0.34450393215242	0.0878941639881679	0.0164	0.0277	0.0249	0.0035	0.1571	0.0029	0.0032	0.0578	5e-04	0.0869	0.1405	0.0186	8e-04	0.1202	0.014	0.003	0.0032	0.0011	6e-04	0.0501	0.0245	0.0262	0.083	0.0274	0.1012	5e-04
5	rs17288874	66503158	1.09	0.0358267755764475	0.96	0.0801626552665664	0.346076557106791	0.0872775472308369	0.0164	0.0277	0.0249	0.0036	0.157	0.0029	0.0032	0.0578	5e-04	0.0869	0.1405	0.0186	8e-04	0.1202	0.014	0.003	0.0032	0.0011	6e-04	0.0501	0.0245	0.0262	0.0829	0.0274	0.1012	5e-04
5	rs72763074	66505618	1.09	0.0358267755764475	0.96	0.0801626552665664	0.350024316589346	0.0855144735683938	0.0164	0.0277	0.0249	0.0036	0.1571	0.0029	0.0032	0.0577	5e-04	0.0869	0.1405	0.0186	8e-04	0.1201	0.0139	0.003	0.0033	0.0011	6e-04	0.0501	0.0245	0.0262	0.0829	0.0274	0.1012	5e-04
5	rs13157304	66512152	1.08	0.0428324673547855	0.95	0.0943132253134139	0.521248351061153	0.0671703131928342	0.0165	0.0282	0.0251	0.0041	0.1583	0.0034	0.004	0.0578	6e-04	0.0836	0.142	0.0176	9e-04	0.1202	0.0134	0.0034	0.0039	0.0012	8e-04	0.0513	0.0245	0.0261	0.0805	0.028	0.0998	5e-04
5	rs1625369	66513022	1.08	0.0428324673547855	0.95	0.0943132253134139	0.521119706454156	0.0805359924956951	0.0165	0.0282	0.0251	0.0041	0.1582	0.0035	0.004	0.0579	6e-04	0.0835	0.1418	0.0176	9e-04	0.1206	0.0134	0.0034	0.0039	0.0012	8e-04	0.0513	0.0245	0.0262	0.0804	0.028	0.0997	5e-04
5	rs2059848	66513335	1.08	0.0428324673547855	0.95	0.0943132253134139	0.519705614260115	0.0698192862789994	0.0165	0.0282	0.0251	0.0041	0.1583	0.0035	0.004	0.0579	6e-04	0.0834	0.1419	0.0175	9e-04	0.1206	0.0134	0.0034	0.0039	0.0012	8e-04	0.0513	0.0245	0.0262	0.0804	0.028	0.0996	5e-04
5	rs71626491	66515598	1.08	0.0428324673547855	0.94	0.110289943288055	0.501679010041225	0.0594834419363635	0.0166	0.0282	0.0251	0.0041	0.1584	0.0035	0.004	0.0579	6e-04	0.0834	0.142	0.0175	9e-04	0.1206	0.0134	0.0034	0.0039	0.0012	8e-04	0.0511	0.0245	0.0261	0.0803	0.0279	0.0993	6e-04
5	rs62369408	66517383	1.07	0.0508949488002241	0.94	0.110289943288055	0.493563237548927	0.0559815651319115	0.0167	0.0282	0.0252	0.0041	0.1585	0.0034	0.004	0.0579	7e-04	0.0833	0.1422	0.0175	9e-04	0.1207	0.0134	0.0034	0.0039	0.0013	8e-04	0.0511	0.0245	0.0261	0.0802	0.0279	0.0992	6e-04
5	rs4700176	66518706	1.07	0.0508949488002241	0.94	0.110289943288055	0.493688577257111	0.062336505297396	0.0168	0.0282	0.0252	0.0041	0.1585	0.0034	0.004	0.0579	7e-04	0.0833	0.1422	0.0174	0.001	0.1207	0.0134	0.0034	0.0039	0.0013	9e-04	0.0511	0.0245	0.0261	0.0802	0.0279	0.0991	6e-04
5	rs6879102	66520205	1.07	0.0508949488002241	0.94	0.110289943288055	0.491747535539645	0.0636151556926606	0.0168	0.0282	0.0252	0.0041	0.1585	0.0035	0.004	0.0578	7e-04	0.0833	0.1422	0.0174	0.001	0.1207	0.0133	0.0034	0.0039	0.0013	9e-04	0.0511	0.0245	0.0261	0.0802	0.0279	0.0991	6e-04
5	rs6876546	66531889	1.07	0.0508949488002241	0.93	0.128223312274834	0.482717490473545	0.0748819943490468	0.0167	0.0282	0.0252	0.0041	0.1584	0.0035	0.0041	0.0578	7e-04	0.0833	0.1423	0.0174	0.001	0.1207	0.0133	0.0034	0.0039	0.0013	9e-04	0.0512	0.0245	0.0261	0.0803	0.0278	0.0991	6e-04
5	rs10066724	66532398	1.07	0.0508949488002241	0.93	0.128223312274834	0.482779489537365	0.0715142217941962	0.0167	0.0282	0.0252	0.0041	0.1584	0.0035	0.0041	0.0578	7e-04	0.0833	0.1423	0.0174	0.001	0.1207	0.0133	0.0034	0.0039	0.0013	9e-04	0.0512	0.0244	0.0261	0.0803	0.0278	0.0991	6e-04
5	rs6893959	66535072	1.07	0.0508949488002241	0.93	0.128223312274834	0.478757573012963	0.0708766457271976	0.0168	0.0282	0.0252	0.0041	0.1584	0.0035	0.0041	0.0578	7e-04	0.0833	0.1423	0.0174	0.001	0.1206	0.0133	0.0034	0.0039	0.0013	9e-04	0.0512	0.0244	0.026	0.0803	0.0278	0.0991	6e-04
5	rs76198120	66537705	1.07	0.0508949488002241	0.93	0.128223312274834	0.473399934607274	0.0602078881705046	0.0167	0.0282	0.025	0.0041	0.1585	0.0035	0.0041	0.0578	7e-04	0.0833	0.1423	0.0174	0.001	0.1206	0.0133	0.0034	0.0039	0.0013	9e-04	0.0511	0.0244	0.026	0.0803	0.0278	0.0992	6e-04
5	rs72763083	66540222	1.07	0.0508949488002241	0.92	0.14824156235026	0.47401426569917	0.0564946124290138	0.0167	0.0282	0.025	0.0041	0.1585	0.0035	0.0041	0.0578	7e-04	0.0833	0.1423	0.0174	0.001	0.1206	0.0134	0.0034	0.0039	0.0013	9e-04	0.0511	0.0244	0.026	0.0802	0.0278	0.0991	6e-04
5	rs4700179	66545554	1.07	0.0508949488002241	0.92	0.14824156235026	0.473215710786742	0.0590243768754411	0.0167	0.0282	0.0251	0.0041	0.1586	0.0035	0.0041	0.0578	7e-04	0.0834	0.1422	0.0174	0.001	0.1206	0.0135	0.0033	0.0039	0.0014	9e-04	0.0511	0.0243	0.026	0.0802	0.0278	0.0991	6e-04
5	rs10940096	66550855	1.07	0.0508949488002241	0.92	0.14824156235026	0.462408307695034	0.0655878312910603	0.0167	0.0282	0.0251	0.0041	0.1588	0.0034	0.0041	0.058	7e-04	0.0837	0.1423	0.0175	0.001	0.1206	0.0136	0.0033	0.0039	0.0014	9e-04	0.0508	0.0241	0.026	0.0798	0.0279	0.0992	6e-04
5	rs13155024	66551782	1.07	0.0508949488002241	0.92	0.14824156235026	0.444429145545466	0.0514553751947247	0.0166	0.0281	0.0252	0.0041	0.1596	0.0033	0.0041	0.0583	7e-04	0.0846	0.143	0.0176	0.0011	0.1196	0.0138	0.0031	0.0042	0.0014	9e-04	0.0505	0.0237	0.0254	0.0788	0.0278	0.0996	6e-04
5	rs17224032	66552412	1.07	0.0508949488002241	0.92	0.14824156235026	0.409355907189385	0.0550885801248002	0.0172	0.0282	0.0246	0.0042	0.1604	0.0032	0.0042	0.0584	7e-04	0.0843	0.1439	0.0173	0.0012	0.1197	0.0138	0.0031	0.0044	0.0014	0.001	0.0502	0.0238	0.025	0.0782	0.0275	0.0992	7e-04
5	rs17224417	66561146	1.06	0.0601162778244188	0.92	0.14824156235026	0.379953113434489	0.0586974023539478	0.0185	0.0283	0.0235	0.0044	0.16	0.0032	0.0044	0.0585	7e-04	0.0846	0.1454	0.0167	0.0013	0.1202	0.0138	0.0031	0.0048	0.0015	0.0011	0.0499	0.024	0.0241	0.0776	0.0268	0.0985	8e-04
5	rs919308	66568384	1.06	0.0601162778244188	0.92	0.14824156235026	0.406331826102118	0.0629408148667153	0.0186	0.0282	0.0234	0.0044	0.16	0.003	0.0044	0.0585	7e-04	0.0848	0.1455	0.0167	0.0013	0.1202	0.0138	0.0031	0.0048	0.0015	0.0011	0.05	0.024	0.0243	0.0775	0.0268	0.0984	9e-04
5	rs78941818	66568803	1.06	0.0601162778244188	0.92	0.14824156235026	0.406331826102118	0.0618014129755543	0.0186	0.0282	0.0234	0.0044	0.16	0.003	0.0044	0.0585	7e-04	0.0848	0.1455	0.0167	0.0014	0.1202	0.0138	0.0031	0.0048	0.0015	0.0011	0.05	0.024	0.0243	0.0775	0.0268	0.0984	9e-04
5	rs67617854	66574522	1.06	0.0601162778244188	0.92	0.14824156235026	0.408384695406053	0.05739727393325	0.0186	0.0282	0.0234	0.0044	0.16	0.003	0.0044	0.0585	7e-04	0.0848	0.1455	0.0167	0.0014	0.1202	0.0138	0.0031	0.0048	0.0015	0.0011	0.05	0.024	0.0242	0.0774	0.0268	0.0984	9e-04
5	rs111417958	66576947	1.06	0.0601162778244188	0.92	0.14824156235026	0.401788469363974	0.057526725948247	0.0186	0.0282	0.0234	0.0043	0.16	0.003	0.0044	0.0585	7e-04	0.0848	0.1456	0.0167	0.0014	0.1202	0.0138	0.0031	0.0048	0.0015	0.0011	0.05	0.024	0.0242	0.0774	0.0268	0.0983	9e-04
5	rs7718977	66577996	1.06	0.0601162778244188	0.92	0.14824156235026	0.406160987685989	0.0577860044362551	0.0186	0.0282	0.0234	0.0043	0.1599	0.003	0.0045	0.0585	7e-04	0.0848	0.1457	0.0167	0.0014	0.1202	0.0138	0.0031	0.0048	0.0015	0.0011	0.05	0.024	0.0242	0.0774	0.0267	0.0983	9e-04
5	rs114772713	66582358	1.05	0.0706003084525404	0.92	0.14824156235026	0.356069150297104	0.108265370041192	0.0191	0.028	0.0228	0.0047	0.1591	0.003	0.0047	0.0583	8e-04	0.085	0.147	0.0166	0.0014	0.1206	0.014	0.0031	0.0048	0.0015	0.0011	0.0501	0.0242	0.024	0.0768	0.0259	0.0982	0.001
5	rs17225438	66598852	1.04	0.0824519171540817	0.92	0.14824156235026	0.377534598295856	0.181586430193499	0.0199	0.0277	0.0217	0.0054	0.1573	0.003	0.005	0.0578	9e-04	0.0856	0.1494	0.0166	0.0015	0.1214	0.0143	0.0031	0.0049	0.0016	0.0011	0.0501	0.0244	0.0238	0.0757	0.0247	0.0978	0.0011
5	rs79810855	66599812	1.04	0.0824519171540817	0.92	0.14824156235026	0.377863933570507	0.186258923627492	0.0199	0.0277	0.0217	0.0054	0.1573	0.003	0.005	0.0578	9e-04	0.0856	0.1494	0.0166	0.0015	0.1214	0.0143	0.0031	0.0049	0.0016	0.0011	0.0501	0.0244	0.0238	0.0757	0.0247	0.0978	0.0011
5	rs16896581	66601023	1.04	0.0824519171540817	0.92	0.14824156235026	0.377973744443546	0.190354815795888	0.0199	0.0277	0.0217	0.0054	0.1573	0.003	0.005	0.0578	9e-04	0.0856	0.1494	0.0166	0.0015	0.1214	0.0143	0.0031	0.0049	0.0016	0.0011	0.0501	0.0244	0.0238	0.0758	0.0247	0.0978	0.0011
5	rs55997442	66603788	1.04	0.0824519171540817	0.92	0.14824156235026	0.376492666785523	0.187280047839955	0.0199	0.0277	0.0217	0.0054	0.1573	0.003	0.005	0.0578	9e-04	0.0856	0.1494	0.0166	0.0015	0.1214	0.0143	0.0031	0.0049	0.0016	0.0011	0.0501	0.0244	0.0238	0.0758	0.0247	0.0977	0.0012
5	rs78290989	66613579	1.04	0.0824519171540817	0.92	0.14824156235026	0.369837307028698	0.194584414881238	0.0201	0.0277	0.0215	0.0055	0.1572	0.0031	0.0051	0.0577	9e-04	0.0855	0.1495	0.0166	0.0016	0.1215	0.0143	0.0031	0.0049	0.0016	0.0011	0.05	0.0244	0.0238	0.0757	0.0246	0.0976	0.0012
5	rs62369426	66618446	1.04	0.0824519171540817	0.92	0.14824156235026	0.370000237504966	0.225155616494644	0.0201	0.0277	0.0214	0.0055	0.1571	0.0031	0.0051	0.0576	0.001	0.0856	0.1496	0.0165	0.0016	0.1216	0.0143	0.0031	0.0049	0.0016	0.0011	0.05	0.0244	0.0238	0.0757	0.0246	0.0975	0.0013
5	rs73110640	66633163	1.04	0.0824519171540817	0.92	0.14824156235026	0.375725865244495	0.230391933645373	0.0203	0.0277	0.0211	0.0056	0.1568	0.003	0.0051	0.0572	0.0011	0.0856	0.1499	0.0164	0.0018	0.1221	0.0144	0.0031	0.0049	0.0017	0.0012	0.0498	0.0244	0.0237	0.0756	0.0243	0.0973	0.0015
5	rs76138652	66635673	1.04	0.0824519171540817	0.92	0.14824156235026	0.459861721508277	0.336193615399693	0.0207	0.0292	0.0208	0.0056	0.156	0.003	0.0052	0.0571	0.0014	0.0856	0.1498	0.0154	0.0019	0.1227	0.0145	0.0031	0.0049	0.0019	0.0013	0.0498	0.0244	0.0234	0.0753	0.0242	0.097	0.0017
5	rs34308835	66639610	1.04	0.0824519171540817	0.92	0.14824156235026	0.493187310438423	0.333859399609434	0.0208	0.0292	0.0207	0.0057	0.1557	0.003	0.0052	0.057	0.0014	0.0856	0.1507	0.0155	0.0017	0.1227	0.0145	0.0031	0.0049	0.0017	0.0013	0.0498	0.0245	0.0233	0.075	0.0241	0.0968	0.0017
5	rs6449857	66639898	1.04	0.0824519171540817	0.92	0.14824156235026	0.495947313202283	0.333245919667993	0.0208	0.0292	0.0207	0.0057	0.1557	0.003	0.0052	0.057	0.0014	0.0856	0.1507	0.0155	0.0017	0.1227	0.0145	0.0031	0.0049	0.0017	0.0013	0.0498	0.0245	0.0233	0.075	0.0241	0.0968	0.0017
5	rs79866382	66644885	1.04	0.0824519171540817	0.92	0.14824156235026	0.497959244831762	0.316928604656389	0.0209	0.0292	0.0206	0.0057	0.1555	0.0031	0.0052	0.0569	0.0014	0.0855	0.1508	0.0155	0.0017	0.1228	0.0147	0.0031	0.005	0.0017	0.0013	0.0497	0.0245	0.0233	0.0749	0.0241	0.0968	0.0017
5	rs13153149	66651439	1.04	0.0824519171540817	0.92	0.14824156235026	0.520669569447671	0.341493703791525	0.0212	0.0291	0.0204	0.0059	0.1549	0.0031	0.0053	0.0567	0.0015	0.0856	0.151	0.0157	0.0018	0.1229	0.015	0.0031	0.0049	0.0017	0.0013	0.0494	0.0245	0.0233	0.0746	0.0241	0.0968	0.0018
5	rs78044464	66667903	1.03	0.0957762513390589	0.92	0.14824156235026	0.638791538112021	0.329694236068424	0.0219	0.029	0.0197	0.0062	0.1534	0.0032	0.0056	0.0567	0.0017	0.0856	0.1517	0.016	0.002	0.123	0.016	0.0031	0.005	0.0018	0.0013	0.0485	0.0246	0.0233	0.0739	0.024	0.0966	0.0021
5	rs160844	66670452	1.03	0.0957762513390589	0.92	0.14824156235026	0.65515084735941	0.353287541709458	0.0219	0.029	0.0197	0.0062	0.1534	0.0032	0.0056	0.0567	0.0017	0.0856	0.1517	0.016	0.002	0.123	0.016	0.0031	0.005	0.0018	0.0013	0.0485	0.0246	0.0233	0.0739	0.024	0.0967	0.0021
5	rs76308836	66675012	1.03	0.0957762513390589	0.92	0.14824156235026	0.662250151716365	0.359415335251917	0.0219	0.029	0.0197	0.0063	0.1533	0.0032	0.0056	0.0567	0.0017	0.0856	0.1517	0.0161	0.002	0.123	0.016	0.0031	0.005	0.0018	0.0013	0.0485	0.0246	0.0233	0.0738	0.0241	0.0967	0.0021
5	rs10054776	66676464	1.03	0.0957762513390589	0.92	0.14824156235026	0.67061247039289	0.381159220640988	0.0219	0.029	0.0197	0.0063	0.1533	0.0032	0.0056	0.0567	0.0017	0.0856	0.1517	0.0161	0.002	0.123	0.016	0.0031	0.005	0.0018	0.0013	0.0485	0.0246	0.0233	0.0738	0.0241	0.0966	0.0021
5	rs10515048	66678220	1.03	0.0957762513390589	0.91	0.170469891558667	0.680549472544951	0.391522045866783	0.0219	0.029	0.0196	0.0063	0.1532	0.0033	0.0056	0.0566	0.0017	0.0855	0.1517	0.0161	0.002	0.123	0.0161	0.0031	0.005	0.0018	0.0013	0.0485	0.0246	0.0232	0.0739	0.0241	0.0966	0.0022
5	rs10059312	66679040	1.03	0.0957762513390589	0.91	0.170469891558667	0.676987814842948	0.394092610574007	0.0219	0.029	0.0196	0.0063	0.1532	0.0033	0.0056	0.0567	0.0017	0.0855	0.1517	0.0161	0.002	0.123	0.0161	0.0031	0.005	0.0018	0.0013	0.0485	0.0246	0.0232	0.0739	0.0241	0.0966	0.0022
5	rs76956030	66681580	1.03	0.0957762513390589	0.91	0.170469891558667	0.670540179332115	0.37823086134123	0.0219	0.029	0.0196	0.0063	0.1531	0.0033	0.0056	0.0567	0.0017	0.0856	0.1517	0.0161	0.002	0.123	0.0161	0.0031	0.005	0.0018	0.0013	0.0484	0.0246	0.0232	0.0738	0.0241	0.0966	0.0022
5	rs114894651	66697009	1.02	0.110678017971113	0.91	0.170469891558667	0.696055541671697	0.355285144548908	0.0219	0.0288	0.0194	0.0063	0.1527	0.0033	0.0059	0.0567	0.0018	0.0854	0.152	0.0163	0.0021	0.1236	0.0162	0.0032	0.0051	0.0019	0.0014	0.0482	0.0248	0.0231	0.0733	0.0242	0.0963	0.0023
5	rs32018	66701037	1.02	0.110678017971113	0.91	0.170469891558667	0.711568931807217	0.356035074889477	0.0219	0.0288	0.0194	0.0063	0.1526	0.0033	0.0059	0.0567	0.0018	0.0854	0.152	0.0163	0.0022	0.1236	0.0162	0.0032	0.0051	0.0019	0.0014	0.0482	0.0248	0.0231	0.0733	0.0242	0.0963	0.0023
5	rs16896723	66701863	1.02	0.110678017971113	0.91	0.170469891558667	0.708083668193355	0.347190016737816	0.0219	0.0288	0.0193	0.0063	0.1526	0.0033	0.0059	0.0566	0.0018	0.0854	0.152	0.0163	0.0022	0.1236	0.0162	0.0032	0.0051	0.0019	0.0014	0.0482	0.0248	0.0231	0.0733	0.0242	0.0963	0.0023
5	rs186460	66714141	1.02	0.110678017971113	0.91	0.170469891558667	0.69583502661598	0.411173685100749	0.0219	0.0286	0.0192	0.0063	0.1527	0.0033	0.0059	0.0566	0.0018	0.0856	0.1521	0.0163	0.0022	0.1236	0.0162	0.0032	0.0051	0.0019	0.0014	0.0482	0.0248	0.023	0.0732	0.0242	0.0963	0.0023
5	rs17306191	66723565	1.02	0.110678017971113	0.91	0.170469891558667	0.678222541010709	0.410262900805693	0.022	0.0286	0.0191	0.0063	0.1527	0.0033	0.0059	0.0567	0.0018	0.0856	0.1522	0.0164	0.0022	0.1236	0.0162	0.0032	0.0051	0.0019	0.0014	0.0481	0.0248	0.023	0.0732	0.0242	0.0963	0.0023
5	rs16896758	66724273	1.02	0.110678017971113	0.91	0.170469891558667	0.673651862961871	0.405457934010764	0.022	0.0286	0.0191	0.0063	0.1527	0.0033	0.0059	0.0566	0.0018	0.0856	0.1522	0.0164	0.0022	0.1235	0.0162	0.0032	0.0051	0.0019	0.0014	0.0481	0.0248	0.023	0.0731	0.0242	0.0963	0.0023
5	rs32037	66734572	1.02	0.110678017971113	0.91	0.170469891558667	0.650223339853033	0.450578741741527	0.0221	0.0283	0.0188	0.0063	0.1529	0.0033	0.006	0.0565	0.0018	0.0857	0.1522	0.0164	0.0022	0.123	0.0165	0.0032	0.0051	0.002	0.0015	0.0481	0.025	0.0229	0.0729	0.0238	0.0968	0.0024
5	rs62369446	66735187	1.02	0.110678017971113	0.91	0.170469891558667	0.690405540779969	0.434119653407269	0.0219	0.0282	0.0184	0.0063	0.1522	0.0033	0.006	0.0567	0.0018	0.0868	0.1523	0.0163	0.0023	0.1227	0.0166	0.0032	0.0052	0.002	0.0015	0.0481	0.0251	0.0229	0.0732	0.0236	0.0969	0.0026
5	rs2707770	66746197	1.02	0.110678017971113	0.91	0.170469891558667	0.772201518176396	0.439543715181825	0.0217	0.028	0.018	0.0063	0.1518	0.0033	0.0061	0.0569	0.0017	0.0878	0.1524	0.0162	0.0023	0.1223	0.0166	0.0032	0.0053	0.002	0.0015	0.0483	0.0251	0.0229	0.0732	0.0236	0.0969	0.0027
5	rs6890499	66753720	1.02	0.110678017971113	0.91	0.170469891558667	0.829737013155119	0.450578741741527	0.0217	0.0279	0.0181	0.0063	0.1515	0.0033	0.0061	0.0568	0.0018	0.0881	0.1523	0.0162	0.0024	0.1227	0.0166	0.0032	0.0053	0.002	0.0015	0.0483	0.0251	0.0229	0.0732	0.0237	0.0966	0.0027
5	rs2707767	66763592	1.02	0.110678017971113	0.91	0.170469891558667	0.78138275627661	0.466659740392153	0.0216	0.0276	0.0182	0.0063	0.1513	0.0035	0.0061	0.0567	0.0018	0.0882	0.1524	0.0161	0.0025	0.1229	0.0164	0.0031	0.0052	0.0019	0.0015	0.0483	0.0253	0.023	0.0733	0.0236	0.0965	0.0027
5	rs9291884	66769705	1.02	0.110678017971113	0.91	0.170469891558667	0.771432137719394	0.489008727984637	0.0216	0.0276	0.0183	0.0063	0.1512	0.0035	0.0061	0.0567	0.0018	0.0882	0.1525	0.0161	0.0025	0.123	0.0164	0.0031	0.0052	0.0019	0.0015	0.0484	0.0253	0.023	0.0732	0.0236	0.0964	0.0027
5	rs115950840	66771107	1.02	0.110678017971113	0.89	0.222038712392691	0.755962388098175	0.470433139609875	0.0216	0.0276	0.0183	0.0063	0.1512	0.0035	0.0061	0.0567	0.0018	0.0882	0.1525	0.0161	0.0025	0.123	0.0165	0.0031	0.0053	0.0019	0.0015	0.0483	0.0253	0.023	0.0732	0.0236	0.0964	0.0027
5	rs751768	66773955	1.01	0.127260826833158	0.87	0.283849475516541	0.667507125989708	0.401314814892964	0.0216	0.0273	0.0182	0.0063	0.1512	0.0035	0.0061	0.0568	0.0016	0.0883	0.1525	0.0161	0.0025	0.1239	0.0165	0.0031	0.0053	0.0018	0.0015	0.0483	0.0255	0.0229	0.0732	0.0236	0.096	0.0025
5	rs6449868	66774504	1.01	0.127260826833158	0.87	0.283849475516541	0.732940487261028	0.387418857261982	0.0215	0.0272	0.0182	0.0064	0.1511	0.0034	0.0061	0.0566	0.0015	0.0885	0.1525	0.0161	0.0025	0.1243	0.0166	0.0031	0.0053	0.0018	0.0015	0.0483	0.0255	0.0228	0.0732	0.0236	0.0959	0.0025
5	rs116519189	66778266	1.01	0.127260826833158	0.87	0.283849475516541	0.726859309201614	0.372266566045819	0.0215	0.0271	0.0182	0.0064	0.1511	0.0034	0.0061	0.0566	0.0015	0.0885	0.1525	0.0161	0.0025	0.1243	0.0166	0.0031	0.0053	0.0018	0.0015	0.0483	0.0255	0.0228	0.0732	0.0236	0.0959	0.0025
5	rs747919	66792177	1.01	0.127260826833158	0.87	0.283849475516541	0.848160444501326	0.377849367753773	0.0216	0.0265	0.0181	0.0067	0.1506	0.0036	0.0061	0.0569	0.0015	0.0876	0.1532	0.0164	0.0026	0.1244	0.0168	0.0031	0.0053	0.0018	0.0016	0.0484	0.0258	0.0231	0.0727	0.0236	0.0957	0.0025
5	rs10061750	66792556	1	0.145626599290586	0.87	0.283849475516541	0.75025359240667	0.323110535645805	0.0214	0.0256	0.0181	0.0068	0.1509	0.0039	0.0058	0.0578	0.0012	0.087	0.1541	0.0171	0.0023	0.1242	0.0167	0.0031	0.0053	0.0016	0.0013	0.0483	0.026	0.0235	0.0722	0.0234	0.0959	0.0024
5	rs2200863	66792794	1	0.145626599290586	0.87	0.283849475516541	0.728733828642772	0.234785201672574	0.0213	0.0254	0.0182	0.0068	0.1513	0.0038	0.0056	0.0579	0.0012	0.0867	0.1543	0.0173	0.0023	0.124	0.0168	0.0031	0.0052	0.0016	0.0013	0.0483	0.0261	0.0237	0.072	0.0234	0.0959	0.0024
5	rs7701636	66794265	0.99	0.165875049708709	0.87	0.283849475516541	0.632089389388768	0.0960662935999257	0.021	0.0242	0.0179	0.0064	0.1521	0.0033	0.0042	0.0581	0.0012	0.0877	0.1554	0.0189	0.0024	0.1242	0.0168	0.0026	0.0037	0.0015	0.0013	0.0493	0.0261	0.0247	0.0716	0.0227	0.0967	0.0022
5	rs11954648	66794388	0.99	0.165875049708709	0.87	0.283849475516541	0.623739630905836	0.0932839656326749	0.021	0.0241	0.0179	0.0064	0.1521	0.0033	0.0042	0.0581	0.0012	0.0877	0.1554	0.0189	0.0024	0.1242	0.0168	0.0026	0.0037	0.0015	0.0013	0.0493	0.0261	0.0247	0.0716	0.0227	0.0967	0.0022
5	rs1532123	66798107	0.99	0.165875049708709	0.87	0.283849475516541	0.620386047309385	0.0942342717704379	0.021	0.0241	0.0179	0.0064	0.152	0.0032	0.0042	0.0581	0.0012	0.0878	0.1554	0.0189	0.0024	0.1241	0.0167	0.0026	0.0037	0.0014	0.0013	0.0493	0.0261	0.0247	0.0715	0.0226	0.0973	0.0022
5	rs13357663	66798668	0.99	0.165875049708709	0.87	0.283849475516541	0.617945951711249	0.0913948065546987	0.021	0.0241	0.0178	0.0064	0.152	0.0032	0.0042	0.0582	0.0012	0.0878	0.1554	0.0189	0.0023	0.124	0.0166	0.0026	0.0037	0.0014	0.0013	0.0494	0.0262	0.0247	0.0715	0.0226	0.0973	0.0022
5	rs74688520	66809632	0.98	0.188103243221556	0.87	0.283849475516541	0.461255429342033	0.0472149463288111	0.0207	0.0236	0.0178	0.0059	0.1525	0.003	0.0036	0.0583	9e-04	0.0877	0.1571	0.0196	0.0021	0.1233	0.0169	0.0023	0.0033	0.0013	0.0011	0.0505	0.0265	0.0252	0.0712	0.0224	0.0975	0.0018
5	rs16896864	66813303	0.98	0.188103243221556	0.87	0.283849475516541	0.448547124596293	0.0450967811091947	0.0207	0.0236	0.0177	0.0058	0.1526	0.003	0.0035	0.0582	8e-04	0.0877	0.1573	0.0197	0.0021	0.1233	0.0169	0.0023	0.0033	0.0013	0.0011	0.0506	0.0265	0.0253	0.0712	0.0224	0.0974	0.0018
5	rs17236920	66823731	0.98	0.188103243221556	0.87	0.283849475516541	0.438316825428552	0.0392767337028858	0.0206	0.0235	0.0177	0.0058	0.1527	0.003	0.0034	0.0582	8e-04	0.0876	0.1575	0.0198	0.002	0.1231	0.017	0.0022	0.0032	0.0012	0.0011	0.0507	0.0266	0.0254	0.0712	0.0224	0.0975	0.0017
5	rs115126820	66825971	0.98	0.188103243221556	0.87	0.283849475516541	0.436839551918486	0.0384593419743083	0.0206	0.0234	0.0177	0.0058	0.1528	0.003	0.0034	0.0582	8e-04	0.0877	0.1576	0.0199	0.002	0.1231	0.017	0.0022	0.0032	0.0012	0.001	0.0508	0.0266	0.0254	0.0711	0.0223	0.0975	0.0017
5	rs6449874	66827194	0.98	0.188103243221556	0.87	0.283849475516541	0.437489248764421	0.0386765537187849	0.0206	0.0234	0.0177	0.0058	0.1528	0.003	0.0033	0.0583	8e-04	0.0877	0.1577	0.0199	0.002	0.1231	0.017	0.0022	0.0032	0.0012	0.001	0.0509	0.0266	0.0254	0.0711	0.0223	0.0975	0.0017
5	rs115961509	66828529	0.98	0.188103243221556	0.87	0.283849475516541	0.441041441492706	0.0408789553683256	0.0206	0.0234	0.0177	0.0058	0.1528	0.003	0.0033	0.0583	8e-04	0.0876	0.1577	0.0199	0.0021	0.1231	0.017	0.0022	0.0032	0.0012	0.0011	0.0509	0.0266	0.0253	0.0712	0.0223	0.0974	0.0017
5	rs7717572	66833257	0.98	0.188103243221556	0.87	0.283849475516541	0.438316825428552	0.04183154410652	0.0206	0.0234	0.0177	0.0058	0.1528	0.003	0.0033	0.0583	8e-04	0.0876	0.1577	0.0199	0.0021	0.1231	0.017	0.0022	0.0032	0.0012	0.0011	0.0509	0.0266	0.0253	0.0712	0.0223	0.0974	0.0017
5	rs2372044	66835146	0.98	0.188103243221556	0.87	0.283849475516541	0.432422524396801	0.0475125237901663	0.0206	0.0234	0.0176	0.0057	0.1527	0.003	0.0033	0.0583	8e-04	0.0876	0.1577	0.0199	0.0022	0.1231	0.017	0.0022	0.0032	0.0012	0.0011	0.051	0.0266	0.0253	0.0712	0.0223	0.0974	0.0017
5	rs2372046	66835390	0.98	0.188103243221556	0.86	0.318862054747229	0.432657538519493	0.0475721379941489	0.0206	0.0234	0.0176	0.0057	0.1527	0.003	0.0033	0.0583	8e-04	0.0876	0.1577	0.0199	0.0022	0.1231	0.017	0.0022	0.0032	0.0012	0.0011	0.051	0.0266	0.0253	0.0712	0.0223	0.0974	0.0017
5	rs7730987	66838328	0.98	0.188103243221556	0.86	0.318862054747229	0.431424419792844	0.0466222634313	0.0206	0.0234	0.0176	0.0057	0.1527	0.003	0.0033	0.0583	8e-04	0.0875	0.1577	0.0199	0.0022	0.1231	0.0171	0.0022	0.0032	0.0012	0.0011	0.051	0.0267	0.0253	0.0712	0.0223	0.0973	0.0017
5	rs10059283	66845491	0.98	0.188103243221556	0.86	0.318862054747229	0.432716301927887	0.0449803670229448	0.0206	0.0234	0.0177	0.0057	0.1527	0.003	0.0033	0.0583	7e-04	0.0875	0.1577	0.02	0.0022	0.1231	0.0171	0.0022	0.0032	0.0012	0.0011	0.051	0.0267	0.0253	0.0712	0.0223	0.0973	0.0017
5	rs4293869	66854440	0.98	0.188103243221556	0.86	0.318862054747229	0.424004178595491	0.045505279576202	0.0206	0.0233	0.0177	0.0057	0.1528	0.003	0.0032	0.0583	7e-04	0.0875	0.1577	0.02	0.0022	0.1231	0.0171	0.0022	0.0032	0.0012	0.0011	0.0511	0.0267	0.0254	0.0712	0.0223	0.0973	0.0017
5	rs10075760	66888904	0.98	0.188103243221556	0.86	0.318862054747229	0.425867823881724	0.0415503506278953	0.0206	0.0232	0.0177	0.0057	0.1524	0.003	0.0033	0.0583	7e-04	0.0875	0.1577	0.02	0.0021	0.1232	0.0171	0.0022	0.0032	0.0013	0.0011	0.0512	0.0268	0.0254	0.0711	0.0224	0.0973	0.0016
5	rs143001909	66900731	0.98	0.188103243221556	0.86	0.318862054747229	0.41187499289618	0.0386765537187849	0.0206	0.0232	0.0177	0.0057	0.1524	0.003	0.0032	0.0582	7e-04	0.0875	0.1577	0.0201	0.0021	0.1232	0.0172	0.0022	0.0032	0.0013	0.0011	0.0512	0.0268	0.0254	0.0711	0.0224	0.0973	0.0016
5	rs78935700	66900986	0.98	0.188103243221556	0.86	0.318862054747229	0.411817655106258	0.0386221989422555	0.0206	0.0232	0.0177	0.0057	0.1524	0.003	0.0032	0.0582	7e-04	0.0875	0.1577	0.0201	0.0021	0.1232	0.0172	0.0022	0.0032	0.0013	0.0011	0.0512	0.0268	0.0254	0.0711	0.0224	0.0973	0.0016
5	rs78482173	66908318	0.98	0.188103243221556	0.86	0.318862054747229	0.408099264731224	0.0385678787188565	0.0206	0.0232	0.0177	0.0057	0.1523	0.003	0.0032	0.0582	7e-04	0.0874	0.1577	0.0202	0.0021	0.1232	0.0172	0.0022	0.0032	0.0013	0.0011	0.0513	0.0268	0.0255	0.0711	0.0224	0.0973	0.0016
5	rs112328602	66912815	0.98	0.188103243221556	0.86	0.318862054747229	0.393731198364726	0.0377034631139029	0.0206	0.0231	0.0176	0.0057	0.1522	0.003	0.0033	0.0582	7e-04	0.0874	0.1577	0.0202	0.0021	0.1233	0.0173	0.0022	0.0032	0.0013	0.0011	0.0513	0.0268	0.0255	0.071	0.0224	0.0973	0.0016
5	rs78835007	66918936	0.98	0.188103243221556	0.86	0.318862054747229	0.38348495470599	0.0366354534572784	0.0206	0.0231	0.0176	0.0056	0.1521	0.0029	0.0033	0.0582	7e-04	0.0874	0.1577	0.0203	0.0021	0.1233	0.0174	0.0022	0.0032	0.0013	0.0011	0.0515	0.0269	0.0256	0.071	0.0223	0.0973	0.0016
5	rs62369814	66929835	0.98	0.188103243221556	0.86	0.318862054747229	0.380118297955414	0.0352679535612161	0.0206	0.023	0.0175	0.0056	0.152	0.0029	0.0033	0.0582	7e-04	0.0873	0.1577	0.0203	0.0021	0.1233	0.0174	0.0023	0.0032	0.0013	0.0011	0.0516	0.0269	0.0257	0.071	0.0223	0.0973	0.0015
5	rs68019525	66931117	0.98	0.188103243221556	0.86	0.318862054747229	0.380173367565769	0.0353201105655353	0.0206	0.023	0.0175	0.0056	0.152	0.0029	0.0033	0.0582	7e-04	0.0873	0.1577	0.0203	0.0021	0.1233	0.0174	0.0023	0.0032	0.0013	0.0011	0.0516	0.0269	0.0257	0.071	0.0223	0.0973	0.0015
5	rs72768509	66963489	0.97	0.212405230483542	0.86	0.318862054747229	0.369348735444328	0.0344898318453624	0.0207	0.0229	0.0175	0.0056	0.1518	0.0029	0.0032	0.0581	7e-04	0.0873	0.1574	0.0204	0.0021	0.1234	0.0176	0.0023	0.0032	0.0013	0.0011	0.0518	0.0269	0.0259	0.0712	0.0223	0.0974	0.0015
5	rs115908452	66967532	0.97	0.212405230483542	0.86	0.318862054747229	0.37054360367152	0.0346965539143187	0.0207	0.0229	0.0175	0.0056	0.1518	0.0029	0.0032	0.0581	7e-04	0.0873	0.1574	0.0204	0.0021	0.1234	0.0176	0.0023	0.0032	0.0013	0.0011	0.0518	0.0269	0.0259	0.0712	0.0223	0.0973	0.0015
5	rs6896525	66969839	0.97	0.212405230483542	0.87	0.283849475516541	0.370489248739692	0.0346965539143187	0.0207	0.0229	0.0175	0.0056	0.1518	0.0029	0.0032	0.0581	7e-04	0.0873	0.1574	0.0204	0.0021	0.1234	0.0176	0.0023	0.0032	0.0013	0.0011	0.0518	0.0269	0.0259	0.0712	0.0223	0.0973	0.0015
5	rs114082219	66975415	0.97	0.212405230483542	0.87	0.283849475516541	0.36951155599563	0.0348001270654683	0.0207	0.0228	0.0175	0.0056	0.1518	0.0029	0.0032	0.0581	7e-04	0.0873	0.1574	0.0204	0.0021	0.1234	0.0176	0.0023	0.0032	0.0013	0.0011	0.0518	0.0269	0.0259	0.0712	0.0223	0.0973	0.0015
5	rs11738856	66983347	0.97	0.212405230483542	0.87	0.283849475516541	0.366478284258442	0.0349557516974233	0.0207	0.0227	0.0175	0.0056	0.1518	0.0029	0.0032	0.0581	7e-04	0.0874	0.1574	0.0204	0.002	0.1234	0.0176	0.0023	0.0032	0.0013	0.0011	0.0519	0.0269	0.0259	0.0712	0.0223	0.0974	0.0015
5	rs12519731	66985860	0.97	0.212405230483542	0.87	0.283849475516541	0.36216722369248	0.0346965539143187	0.0207	0.0227	0.0175	0.0056	0.1518	0.0029	0.0032	0.058	7e-04	0.0874	0.1573	0.0203	0.002	0.1234	0.0176	0.0023	0.0032	0.0013	0.0011	0.0519	0.0269	0.0259	0.0712	0.0223	0.0974	0.0015
5	rs74524321	66986504	0.97	0.212405230483542	0.87	0.283849475516541	0.351556980334832	0.0344898318453624	0.0207	0.0227	0.0175	0.0056	0.1516	0.0029	0.0032	0.058	7e-04	0.0876	0.1573	0.0203	0.002	0.1234	0.0176	0.0023	0.0032	0.0013	0.0011	0.0519	0.0269	0.0259	0.0713	0.0223	0.0975	0.0015
5	rs4246771	66996059	0.97	0.212405230483542	0.87	0.283849475516541	0.259574784873341	0.0356337917797721	0.0209	0.0225	0.0175	0.0054	0.1495	0.0028	0.0032	0.0578	7e-04	0.0884	0.1566	0.0202	0.002	0.1227	0.0179	0.0026	0.0031	0.0014	0.0011	0.052	0.027	0.0263	0.0718	0.0221	0.0991	0.0015
5	rs73110943	67015614	0.97	0.212405230483542	0.87	0.283849475516541	0.228747849993603	0.0355290906486029	0.0212	0.0225	0.0176	0.0053	0.1495	0.0028	0.0032	0.0576	7e-04	0.0882	0.1566	0.0202	0.002	0.1226	0.018	0.0028	0.0031	0.0014	0.001	0.052	0.027	0.0262	0.0716	0.0219	0.0993	0.0016
5	rs12516252	67022213	0.97	0.212405230483542	0.87	0.283849475516541	0.219770596458138	0.0360013524982591	0.0214	0.0225	0.0176	0.0053	0.1495	0.0028	0.0032	0.0574	8e-04	0.0882	0.1565	0.0202	0.002	0.1226	0.0181	0.0029	0.0031	0.0014	0.001	0.052	0.027	0.0262	0.0714	0.0219	0.0994	0.0016
5	rs7448274	67023975	0.97	0.212405230483542	0.87	0.283849475516541	0.225733161530416	0.0360013524982591	0.0215	0.0225	0.0176	0.0053	0.1494	0.0028	0.0032	0.0574	7e-04	0.0882	0.1565	0.0202	0.002	0.1227	0.0181	0.0028	0.0031	0.0014	0.001	0.0521	0.027	0.0262	0.0714	0.0219	0.0994	0.0016
5	rs75218139	67027286	0.97	0.212405230483542	0.87	0.283849475516541	0.225066254031405	0.0368479397445032	0.0215	0.0224	0.0176	0.0052	0.1494	0.0028	0.0032	0.0573	7e-04	0.0883	0.1564	0.0202	0.002	0.1227	0.0181	0.0029	0.003	0.0014	0.001	0.0521	0.0271	0.0262	0.0714	0.0218	0.0994	0.0016
5	rs73112759	67046532	0.96	0.238871757466757	0.88	0.251609301083599	0.205214964193927	0.0331093022106909	0.022	0.0219	0.0175	0.0052	0.1492	0.0029	0.0033	0.0567	7e-04	0.0887	0.1558	0.0205	0.002	0.1222	0.0185	0.0031	0.0031	0.0014	0.001	0.0527	0.0274	0.0264	0.071	0.0219	0.0992	0.0015
5	rs4976128	67060334	0.96	0.238871757466757	0.88	0.251609301083599	0.201164922301717	0.0313090895462847	0.022	0.0219	0.0175	0.0052	0.1492	0.0029	0.0033	0.0567	7e-04	0.0887	0.1558	0.0205	0.002	0.1221	0.0185	0.0031	0.0031	0.0014	0.001	0.0527	0.0274	0.0265	0.071	0.0219	0.0992	0.0015
5	rs34390578	67060688	0.96	0.238871757466757	0.89	0.222038712392691	0.201908576671439	0.031754780831074	0.022	0.0219	0.0175	0.0052	0.1492	0.0029	0.0033	0.0567	7e-04	0.0887	0.1558	0.0205	0.002	0.1221	0.0185	0.0031	0.0031	0.0014	0.001	0.0527	0.0274	0.0265	0.071	0.0219	0.0992	0.0015
5	rs34889768	67063053	0.96	0.238871757466757	0.89	0.222038712392691	0.202222160017408	0.0319039923282261	0.022	0.0219	0.0174	0.0052	0.1492	0.0029	0.0033	0.0567	7e-04	0.0887	0.1558	0.0205	0.002	0.1221	0.0185	0.0031	0.0031	0.0014	0.001	0.0527	0.0274	0.0265	0.071	0.0219	0.0992	0.0015
5	rs57657449	67067011	0.96	0.238871757466757	0.89	0.222038712392691	0.203754830567907	0.0362121591486329	0.022	0.0219	0.0175	0.0051	0.1492	0.0029	0.0033	0.0566	7e-04	0.0887	0.1558	0.0205	0.002	0.1221	0.0185	0.0031	0.0031	0.0014	0.001	0.0528	0.0275	0.0265	0.071	0.0219	0.0992	0.0015
5	rs72768563	67067561	0.96	0.238871757466757	0.89	0.222038712392691	0.204030619420286	0.0363706320443255	0.022	0.0219	0.0175	0.0051	0.1492	0.0029	0.0034	0.0566	7e-04	0.0887	0.1558	0.0205	0.002	0.1221	0.0185	0.0031	0.0031	0.0014	0.001	0.0529	0.0275	0.0265	0.0709	0.0219	0.0992	0.0015
5	rs114071565	67070158	0.96	0.238871757466757	0.89	0.222038712392691	0.205967055755948	0.0408789553683256	0.022	0.0219	0.0175	0.0051	0.1492	0.0029	0.0034	0.0565	7e-04	0.0888	0.1557	0.0205	0.002	0.122	0.0185	0.0031	0.0031	0.0014	0.001	0.053	0.0275	0.0265	0.0708	0.0219	0.0992	0.0015
5	rs35579160	67083327	0.96	0.238871757466757	0.89	0.222038712392691	0.216211418647344	0.0422266398329332	0.0222	0.0218	0.0176	0.0051	0.1491	0.003	0.0034	0.0561	6e-04	0.0888	0.1553	0.0207	0.002	0.1217	0.0185	0.0032	0.0031	0.0014	0.001	0.0537	0.0276	0.0265	0.0704	0.022	0.0992	0.0015
5	rs62367962	67087549	0.96	0.238871757466757	0.89	0.222038712392691	0.199215376444501	0.0684197657324233	0.0223	0.0223	0.0177	0.0052	0.149	0.0031	0.0036	0.056	6e-04	0.0891	0.1548	0.0209	0.002	0.1202	0.0185	0.0033	0.0032	0.0014	0.001	0.0536	0.0278	0.0264	0.0713	0.0219	0.0991	0.0015
5	rs6882581	67088306	0.96	0.238871757466757	0.89	0.222038712392691	0.196426975019075	0.0696788039230055	0.0223	0.0223	0.0178	0.0052	0.149	0.0031	0.0036	0.056	6e-04	0.0891	0.1547	0.0209	0.002	0.12	0.0185	0.0033	0.0032	0.0014	0.001	0.0536	0.0278	0.0264	0.0713	0.0219	0.0991	0.0015
5	rs75579685	67092594	0.96	0.238871757466757	0.89	0.222038712392691	0.199643351396855	0.0753890267327221	0.0223	0.0223	0.0178	0.0051	0.1489	0.0031	0.0036	0.056	6e-04	0.0891	0.1546	0.0209	0.002	0.12	0.0186	0.0033	0.0032	0.0014	0.001	0.0535	0.0279	0.0264	0.0712	0.0219	0.0991	0.0015
5	rs146960959	67096115	0.96	0.238871757466757	0.89	0.222038712392691	0.187068715294601	0.0704529105358112	0.0224	0.0222	0.0179	0.0051	0.1489	0.0031	0.0036	0.0559	6e-04	0.0892	0.1545	0.0209	0.002	0.12	0.0186	0.0033	0.0032	0.0014	0.001	0.0535	0.028	0.0265	0.0711	0.0219	0.0991	0.0015
5	rs16896988	67096208	0.96	0.238871757466757	0.89	0.222038712392691	0.182894576694144	0.0694683009812327	0.0223	0.0222	0.0179	0.0051	0.1489	0.0031	0.0036	0.0559	6e-04	0.0892	0.1545	0.0209	0.002	0.12	0.0187	0.0033	0.0032	0.0014	0.001	0.0535	0.028	0.0265	0.0711	0.0218	0.0991	0.0015
5	rs35083984	67097254	0.96	0.238871757466757	0.89	0.222038712392691	0.0658352321636195	0.0316058930105514	0.0228	0.0221	0.0185	0.0045	0.1491	0.0032	0.0036	0.055	7e-04	0.0901	0.1528	0.0214	0.002	0.1213	0.0189	0.0036	0.0032	0.0018	0.001	0.0529	0.0285	0.0269	0.0697	0.0221	0.0984	0.0015
5	rs35036888	67097531	0.95	0.267590046340022	0.9	0.195029827813683	0.0353236019435937	0.0325543087444737	0.0232	0.022	0.0185	0.0042	0.1499	0.0033	0.0036	0.0543	7e-04	0.0909	0.1516	0.0217	0.002	0.1217	0.0188	0.0038	0.0032	0.0019	0.001	0.0525	0.0287	0.0271	0.0689	0.0221	0.0982	0.0014
5	rs7380465	67098280	0.94	0.298643641979994	0.9	0.195029827813683	0.0248480653069333	0.0174169953569396	0.0244	0.0211	0.0198	0.0041	0.1499	0.0038	0.0036	0.0527	0.001	0.0907	0.1476	0.0224	0.0021	0.1223	0.0182	0.0044	0.0029	0.0025	0.0011	0.0518	0.0289	0.0291	0.0687	0.0219	0.0988	0.0016
5	rs7727776	67098652	0.93	0.332112317682009	0.9	0.195029827813683	0.0310190926158407	0.0268760456943843	0.0247	0.0208	0.02	0.0041	0.1495	0.004	0.0035	0.0522	0.0011	0.0905	0.1464	0.0224	0.0021	0.1231	0.0176	0.0046	0.0028	0.0028	0.0012	0.0521	0.0289	0.0297	0.0693	0.0215	0.099	0.0016
5	rs41418845	67101342	0.92	0.368072033098782	0.9	0.195029827813683	0.0365938162307776	0.0775778760165104	0.0249	0.021	0.02	0.0041	0.1502	0.0039	0.0035	0.0524	0.0011	0.0895	0.1451	0.0225	0.0023	0.1234	0.0181	0.005	0.0027	0.0029	0.0012	0.0517	0.0287	0.0299	0.0708	0.0216	0.0971	0.0016
5	rs6866190	67102159	0.92	0.368072033098782	0.9	0.195029827813683	0.0362371200609223	0.0708059500299208	0.0249	0.021	0.02	0.0041	0.1502	0.0039	0.0035	0.0524	0.0011	0.0895	0.1452	0.0225	0.0023	0.1234	0.0181	0.005	0.0027	0.0029	0.0012	0.0517	0.0287	0.0299	0.0709	0.0216	0.097	0.0016
5	rs6449925	67106319	0.92	0.368072033098782	0.91	0.170469891558667	0.0430642981210866	0.0694683009812327	0.0251	0.0211	0.0199	0.0041	0.15	0.0039	0.0035	0.0525	0.0013	0.0891	0.1451	0.0225	0.0024	0.1234	0.018	0.005	0.0027	0.003	0.0012	0.0517	0.0287	0.03	0.0713	0.0217	0.0967	0.0018
5	rs74800585	67106462	0.92	0.368072033098782	0.91	0.170469891558667	0.043005014090572	0.0722254091778441	0.0251	0.0211	0.0199	0.0041	0.15	0.0039	0.0035	0.0525	0.0013	0.0891	0.1451	0.0225	0.0024	0.1234	0.018	0.005	0.0027	0.003	0.0012	0.0517	0.0287	0.03	0.0713	0.0217	0.0967	0.0018
5	rs72770703	67109766	0.92	0.368072033098782	0.91	0.170469891558667	0.0459294799207436	0.0666870160344164	0.0251	0.0211	0.0199	0.0041	0.15	0.0039	0.0035	0.0525	0.0013	0.0891	0.145	0.0225	0.0024	0.1235	0.018	0.0051	0.0027	0.003	0.0013	0.0517	0.0287	0.0299	0.0714	0.0216	0.0966	0.0018
5	rs6867117	67110420	0.92	0.368072033098782	0.91	0.170469891558667	0.0474332505550039	0.0658619093009029	0.0251	0.0211	0.0199	0.0041	0.15	0.0039	0.0035	0.0524	0.0013	0.089	0.1452	0.0225	0.0024	0.1234	0.018	0.0051	0.0027	0.003	0.0013	0.0518	0.0287	0.0299	0.0714	0.0216	0.0966	0.0018
5	rs117153929	67111452	0.92	0.368072033098782	0.91	0.170469891558667	0.0494082292599665	0.0691180516422347	0.0251	0.0211	0.0199	0.0041	0.1499	0.0039	0.0034	0.0522	0.0014	0.089	0.1454	0.0225	0.0024	0.1234	0.018	0.0051	0.0027	0.003	0.0013	0.0518	0.0287	0.0299	0.0715	0.0216	0.0966	0.0018
5	rs7713116	67120334	0.92	0.368072033098782	0.91	0.170469891558667	0.0556110254560897	0.0634125350556216	0.0252	0.0211	0.0199	0.0041	0.1497	0.0039	0.0034	0.0519	0.0014	0.089	0.1459	0.0225	0.0025	0.1232	0.018	0.0051	0.0027	0.003	0.0013	0.0519	0.0287	0.0298	0.0715	0.0217	0.0966	0.0018
5	rs17318001	67122233	0.92	0.368072033098782	0.91	0.170469891558667	0.0655204542526524	0.0827839899811906	0.0254	0.0211	0.0199	0.0041	0.1496	0.0038	0.0034	0.0518	0.0014	0.0893	0.1457	0.0224	0.0024	0.1229	0.0179	0.0051	0.0026	0.0031	0.0013	0.052	0.0289	0.0297	0.0715	0.0217	0.0969	0.0018
5	rs76004977	67122415	0.92	0.368072033098782	0.91	0.170469891558667	0.0667059793805628	0.0830856120545748	0.0254	0.0211	0.0199	0.0041	0.1496	0.0038	0.0034	0.0518	0.0014	0.0893	0.1457	0.0224	0.0024	0.1229	0.0179	0.0051	0.0026	0.0031	0.0013	0.052	0.0289	0.0297	0.0715	0.0217	0.0969	0.0018
5	rs66701364	67136327	0.92	0.368072033098782	0.92	0.14824156235026	0.0846980787930335	0.0715852094895178	0.0255	0.021	0.0198	0.0041	0.1498	0.0038	0.0033	0.0516	0.0015	0.0892	0.1455	0.0222	0.0024	0.1224	0.0178	0.0052	0.0026	0.0031	0.0014	0.052	0.0291	0.0297	0.0715	0.0218	0.0975	0.0019
5	rs2130752	67137609	0.92	0.368072033098782	0.92	0.14824156235026	0.0843043931090326	0.0723679956772017	0.0255	0.021	0.0198	0.0041	0.1498	0.0038	0.0033	0.0516	0.0015	0.0892	0.1456	0.0222	0.0024	0.1224	0.0178	0.0052	0.0026	0.0031	0.0014	0.052	0.0291	0.0297	0.0715	0.0218	0.0975	0.0019
5	rs6874456	67140032	0.92	0.368072033098782	0.93	0.128223312274834	0.0874393606792596	0.0740160700702378	0.0256	0.021	0.0198	0.0041	0.1498	0.0038	0.0033	0.0517	0.0015	0.0893	0.1456	0.0222	0.0024	0.1224	0.0177	0.0052	0.0026	0.0031	0.0014	0.052	0.0291	0.0296	0.0715	0.0218	0.0975	0.0019
5	rs16897104	67151668	0.92	0.368072033098782	0.94	0.110289943288055	0.0892258854225611	0.0732259513449364	0.0256	0.021	0.0198	0.0041	0.1498	0.0038	0.0033	0.0517	0.0015	0.0893	0.1455	0.0222	0.0024	0.1223	0.0176	0.0052	0.0026	0.0031	0.0014	0.052	0.0291	0.0296	0.0715	0.0218	0.0976	0.0019
5	rs1586727	67157852	0.92	0.368072033098782	0.96	0.0801626552665664	0.0863080065205623	0.0768454116707442	0.0256	0.021	0.0198	0.0041	0.1498	0.0038	0.0033	0.0517	0.0015	0.0893	0.1455	0.0222	0.0024	0.1223	0.0176	0.0052	0.0026	0.0031	0.0014	0.052	0.0291	0.0296	0.0716	0.0218	0.0976	0.0019
5	rs76791208	67168290	0.92	0.368072033098782	0.96	0.0801626552665664	0.0845589972820535	0.0881258425092781	0.0256	0.021	0.0197	0.0041	0.1498	0.0037	0.0033	0.0517	0.0015	0.0894	0.1454	0.0222	0.0024	0.1221	0.0176	0.0052	0.0026	0.0031	0.0014	0.052	0.0291	0.0296	0.0716	0.0218	0.0976	0.0019
5	rs1388118	67175007	0.92	0.368072033098782	0.96	0.0801626552665664	0.0855122950932226	0.0875856385991147	0.0256	0.0211	0.0197	0.0041	0.1497	0.0037	0.0033	0.0517	0.0016	0.0894	0.1454	0.0222	0.0024	0.122	0.0176	0.0052	0.0026	0.0032	0.0015	0.052	0.0291	0.0297	0.0717	0.0218	0.0976	0.0019
5	rs10042952	67196963	0.92	0.368072033098782	0.96	0.0801626552665664	0.308076010468285	0.201039732629142	0.0248	0.0212	0.0187	0.0042	0.1488	0.0034	0.003	0.0506	0.0025	0.0914	0.1447	0.0217	0.0031	0.1179	0.0168	0.005	0.0025	0.004	0.0027	0.0514	0.0294	0.0296	0.0733	0.0215	0.1007	0.0026
5	rs35977371	67197410	0.92	0.368072033098782	0.96	0.0801626552665664	0.309114064592118	0.204293819943217	0.0248	0.0212	0.0187	0.0042	0.1488	0.0034	0.003	0.0506	0.0025	0.0914	0.1447	0.0217	0.0031	0.1179	0.0168	0.005	0.0025	0.004	0.0027	0.0514	0.0294	0.0296	0.0733	0.0215	0.1007	0.0026
5	rs6862134	67206858	0.92	0.368072033098782	0.96	0.0801626552665664	0.368589390806078	0.202297304811855	0.0248	0.0212	0.0187	0.0042	0.1488	0.0034	0.003	0.0505	0.0026	0.0915	0.1447	0.0217	0.0031	0.1177	0.0168	0.005	0.0025	0.0041	0.0028	0.0514	0.0293	0.0296	0.0734	0.0215	0.101	0.0027
5	rs6867554	67207725	0.92	0.368072033098782	0.96	0.0801626552665664	0.372503090820129	0.201772997176456	0.0248	0.0212	0.0187	0.0042	0.1488	0.0034	0.003	0.0505	0.0026	0.0916	0.1447	0.0217	0.0031	0.1177	0.0168	0.005	0.0025	0.0041	0.0028	0.0514	0.0293	0.0296	0.0734	0.0215	0.101	0.0027
5	rs78935958	67207957	0.92	0.368072033098782	0.97	0.0677063307338505	0.372285109715561	0.201668190340781	0.0248	0.0212	0.0187	0.0042	0.1488	0.0034	0.003	0.0505	0.0026	0.0916	0.1447	0.0217	0.0031	0.1177	0.0168	0.005	0.0025	0.0041	0.0028	0.0514	0.0293	0.0296	0.0734	0.0215	0.101	0.0027
5	rs17320061	67208839	0.92	0.368072033098782	0.97	0.0677063307338505	0.37070669288458	0.202297304811855	0.0248	0.0212	0.0187	0.0042	0.1488	0.0034	0.003	0.0505	0.0026	0.0916	0.1447	0.0217	0.0031	0.1177	0.0168	0.005	0.0025	0.0041	0.0028	0.0514	0.0293	0.0296	0.0734	0.0215	0.101	0.0027
5	rs116463193	67233886	0.92	0.368072033098782	0.97	0.0677063307338505	0.481911853449837	0.22591680768876	0.0246	0.0212	0.0185	0.0043	0.1491	0.0033	0.0029	0.0506	0.0028	0.0916	0.1443	0.0215	0.0032	0.1171	0.0167	0.0049	0.0025	0.0042	0.0028	0.0512	0.0295	0.0301	0.0735	0.0213	0.1011	0.0027
5	rs6867952	67235506	0.92	0.368072033098782	0.97	0.0677063307338505	0.513875884528552	0.227332663539369	0.0246	0.0211	0.0185	0.0043	0.1492	0.0033	0.0029	0.0506	0.0029	0.0916	0.1443	0.0215	0.0032	0.1171	0.0167	0.0049	0.0025	0.0042	0.0029	0.0512	0.0295	0.0302	0.0736	0.0213	0.1011	0.0027
5	rs12658630	67238839	0.92	0.368072033098782	0.97	0.0677063307338505	0.535686857176077	0.258961436124977	0.0246	0.0211	0.0184	0.0043	0.1494	0.0033	0.0028	0.0506	0.003	0.0916	0.1441	0.0215	0.0033	0.117	0.0166	0.0049	0.0025	0.0043	0.0029	0.051	0.0294	0.0302	0.0736	0.0213	0.1013	0.0028
5	rs1552653	67250166	0.92	0.368072033098782	0.97	0.0677063307338505	0.572630460987226	0.27780746404759	0.0245	0.0211	0.0183	0.0043	0.1496	0.0033	0.0028	0.0505	0.003	0.0916	0.144	0.0215	0.0033	0.1168	0.0165	0.0049	0.0025	0.0044	0.003	0.0508	0.0293	0.0303	0.0735	0.0212	0.1014	0.0028
5	rs1550176	67256873	0.93	0.332112317682009	0.97	0.0677063307338505	0.661315947022228	0.284218648692039	0.0247	0.0213	0.0183	0.0043	0.1499	0.0033	0.0029	0.0504	0.0031	0.0917	0.1433	0.0216	0.0033	0.1166	0.0165	0.0049	0.0025	0.0045	0.003	0.0507	0.0292	0.0306	0.0733	0.0212	0.1016	0.0028
5	rs12332174	67269757	0.93	0.332112317682009	0.97	0.0677063307338505	0.700472390007922	0.283517072647608	0.0247	0.0213	0.0183	0.0043	0.1501	0.0033	0.0029	0.0503	0.0032	0.0918	0.1431	0.0216	0.0033	0.1165	0.0165	0.005	0.0025	0.0046	0.003	0.0507	0.0292	0.0307	0.0733	0.0212	0.1017	0.0029
5	rs13182986	67269882	0.93	0.332112317682009	0.99	0.0473477484867341	0.697085024391469	0.279435143471736	0.0247	0.0213	0.0183	0.0044	0.15	0.0033	0.0029	0.0503	0.0032	0.0918	0.1431	0.0216	0.0033	0.1165	0.0165	0.005	0.0025	0.0045	0.003	0.0507	0.0292	0.0307	0.0733	0.0212	0.1017	0.0029
5	rs10038497	67272056	0.93	0.332112317682009	0.99	0.0473477484867341	0.696717274016675	0.284569635300239	0.0247	0.0213	0.0183	0.0044	0.15	0.0033	0.0029	0.0503	0.0032	0.0918	0.1431	0.0216	0.0033	0.1164	0.0165	0.005	0.0025	0.0045	0.003	0.0507	0.0292	0.0307	0.0733	0.0211	0.1017	0.0029
5	rs13185149	67278917	0.93	0.332112317682009	0.99	0.0473477484867341	0.71134624097116	0.29931031239706	0.0247	0.0213	0.0182	0.0044	0.15	0.0032	0.0029	0.0502	0.0032	0.0919	0.143	0.0216	0.0033	0.1164	0.0164	0.0049	0.0025	0.0046	0.003	0.0506	0.0292	0.0307	0.0732	0.0211	0.1018	0.0029
5	rs10515061	67286658	0.93	0.332112317682009	0.99	0.0473477484867341	1.15450354313282	0.401832065863168	0.0246	0.0213	0.0173	0.0046	0.1508	0.0031	0.0029	0.0498	0.0036	0.0935	0.1406	0.0219	0.0037	0.116	0.0163	0.0045	0.0027	0.005	0.003	0.0497	0.0288	0.0316	0.0719	0.0215	0.103	0.0037
5	rs9885375	67286788	0.93	0.332112317682009	0.99	0.0473477484867341	1.19496015469212	0.379885244802095	0.0245	0.0213	0.0173	0.0047	0.1508	0.0031	0.0029	0.0498	0.0036	0.0936	0.1406	0.0219	0.0037	0.1159	0.0163	0.0045	0.0027	0.0051	0.003	0.0497	0.0288	0.0316	0.0719	0.0215	0.103	0.0037
5	rs10940145	67290972	0.93	0.332112317682009	0.99	0.0473477484867341	1.29949375045838	0.429635355396446	0.0244	0.0211	0.0168	0.0047	0.151	0.0031	0.003	0.0498	0.0036	0.0947	0.14	0.0219	0.0039	0.1159	0.0158	0.0041	0.0027	0.0052	0.003	0.0496	0.0288	0.0316	0.0717	0.0216	0.1033	0.0039
5	rs157412	67294639	0.93	0.332112317682009	0.99	0.0473477484867341	1.29873248341294	0.442992649643757	0.0244	0.0211	0.0168	0.0047	0.151	0.0032	0.003	0.0498	0.0037	0.0947	0.14	0.0219	0.0039	0.1158	0.0158	0.0041	0.0027	0.0052	0.003	0.0496	0.0288	0.0315	0.0718	0.0216	0.1032	0.0039
5	rs281449	67295413	0.93	0.332112317682009	0.99	0.0473477484867341	1.26540553817897	0.448179448481778	0.0242	0.0211	0.0166	0.0047	0.1511	0.0032	0.0031	0.0495	0.0037	0.0948	0.1401	0.022	0.0041	0.1157	0.0158	0.0041	0.0028	0.0052	0.003	0.0495	0.0289	0.0314	0.0721	0.0216	0.1031	0.004
5	rs16897281	67298287	0.93	0.332112317682009	1	0.0391838568150044	1.11809556147433	0.458734739358722	0.0241	0.0211	0.0166	0.0046	0.1512	0.0033	0.0031	0.0493	0.0036	0.095	0.1404	0.0221	0.0041	0.115	0.0158	0.0041	0.0028	0.0053	0.0029	0.0494	0.029	0.0313	0.0723	0.0217	0.1031	0.0039
5	rs11744100	67301166	0.93	0.332112317682009	1.01	0.0321931958856115	1.09734617683965	0.437954324215584	0.0241	0.0211	0.0166	0.0046	0.1513	0.0034	0.0032	0.0492	0.0036	0.095	0.1405	0.0222	0.0041	0.1149	0.0158	0.0041	0.0028	0.0053	0.0029	0.0493	0.029	0.0312	0.0724	0.0217	0.1031	0.0039
5	rs72772607	67302453	0.93	0.332112317682009	1.01	0.0321931958856115	1.09253879248733	0.442594329773925	0.0241	0.0211	0.0166	0.0046	0.1513	0.0034	0.0032	0.0492	0.0036	0.095	0.1405	0.0222	0.0041	0.1148	0.0158	0.0041	0.0028	0.0053	0.0029	0.0493	0.029	0.0312	0.0724	0.0217	0.103	0.0039
5	rs6449939	67303386	0.93	0.332112317682009	1.01	0.0321931958856115	1.08649703558009	0.434515925151015	0.0241	0.0211	0.0166	0.0046	0.1513	0.0034	0.0032	0.0492	0.0036	0.0951	0.1404	0.0222	0.0041	0.1149	0.0158	0.0041	0.0028	0.0053	0.0029	0.0493	0.029	0.0312	0.0725	0.0217	0.103	0.0039
5	rs11739933	67308277	0.93	0.332112317682009	1.01	0.0321931958856115	1.06176072008266	0.489144996435761	0.024	0.021	0.0162	0.0046	0.1521	0.0035	0.0032	0.0492	0.0036	0.0953	0.14	0.022	0.0042	0.1142	0.0159	0.0042	0.0029	0.0054	0.0029	0.049	0.0288	0.0312	0.0733	0.0216	0.1027	0.0039
5	rs382190	67308471	0.93	0.332112317682009	1.01	0.0321931958856115	1.06000259476585	0.557469074962144	0.024	0.0211	0.0162	0.0046	0.1521	0.0036	0.0032	0.0491	0.0036	0.0954	0.1401	0.0219	0.0043	0.1141	0.0159	0.0042	0.0029	0.0054	0.0029	0.049	0.0288	0.0313	0.0731	0.0216	0.1027	0.0039
5	rs35138278	67309764	0.95	0.267590046340022	1.01	0.0321931958856115	0.752763125660983	0.367968643820657	0.024	0.0201	0.0158	0.0048	0.1574	0.004	0.0039	0.0488	0.0033	0.0989	0.1399	0.0249	0.0053	0.1047	0.0173	0.0053	0.0038	0.0057	0.0026	0.0468	0.0274	0.0315	0.0748	0.021	0.0994	0.0037
5	rs282290	67309775	0.95	0.267590046340022	1.01	0.0321931958856115	0.738742073023194	0.34483389775437	0.0238	0.0202	0.0157	0.0049	0.1578	0.0041	0.004	0.049	0.0033	0.0988	0.1399	0.0249	0.0053	0.1047	0.0171	0.0053	0.0038	0.0057	0.0025	0.0468	0.0275	0.0315	0.0748	0.0209	0.0991	0.0037
5	rs80329020	67310667	0.96	0.238871757466757	1.01	0.0321931958856115	0.25966489788462	0.349426382030218	0.022	0.0202	0.0153	0.0041	0.162	0.0035	0.0036	0.0477	0.0023	0.1	0.1431	0.0259	0.0053	0.1035	0.0165	0.0053	0.0035	0.0047	0.002	0.0457	0.0255	0.0315	0.0797	0.0199	0.0988	0.003
5	rs465298	67311762	0.96	0.238871757466757	1.01	0.0321931958856115	0.245988345814888	0.241313805565374	0.022	0.0202	0.0153	0.0041	0.1621	0.0034	0.0036	0.0476	0.0023	0.1001	0.1433	0.0259	0.0054	0.1035	0.0165	0.0053	0.0035	0.0047	0.002	0.0457	0.0254	0.0315	0.0799	0.0199	0.0988	0.0029
5	rs157446	67317499	0.96	0.238871757466757	1.01	0.0321931958856115	0.228705826909253	0.203032100180792	0.0219	0.0203	0.0153	0.0041	0.1622	0.0034	0.0036	0.0476	0.0022	0.1	0.1433	0.0261	0.0054	0.1035	0.0166	0.0053	0.0035	0.0046	0.0019	0.0456	0.0254	0.0315	0.0803	0.0198	0.0988	0.0029
5	rs35177285	67318389	0.96	0.238871757466757	1.01	0.0321931958856115	0.228201884711083	0.213732330589478	0.022	0.0203	0.0153	0.0041	0.1623	0.0034	0.0036	0.0476	0.0022	0.1001	0.1433	0.0261	0.0054	0.1035	0.0166	0.0053	0.0035	0.0046	0.0019	0.0456	0.0253	0.0315	0.0803	0.0198	0.0988	0.0029
5	rs467343	67323859	0.96	0.238871757466757	1.01	0.0321931958856115	0.218007393103417	0.200621126275782	0.022	0.0203	0.0154	0.0041	0.1625	0.0034	0.0036	0.0476	0.0022	0.1001	0.1431	0.0261	0.0054	0.1035	0.0166	0.0053	0.0035	0.0045	0.0019	0.0456	0.0252	0.0314	0.0805	0.0197	0.0988	0.0029
5	rs451757	67325930	0.97	0.212405230483542	1.01	0.0321931958856115	0.177279916690721	0.220606109694163	0.0219	0.0204	0.0154	0.004	0.1629	0.0033	0.0034	0.0476	0.0022	0.1003	0.1431	0.0262	0.0054	0.1038	0.0167	0.0051	0.0034	0.0044	0.002	0.0455	0.0251	0.0313	0.0808	0.0195	0.0988	0.0028
5	rs714458	67326258	0.97	0.212405230483542	1.01	0.0321931958856115	0.183450472652013	0.195206015803662	0.0219	0.0204	0.0154	0.004	0.163	0.0033	0.0034	0.0477	0.0021	0.1003	0.143	0.0262	0.0054	0.1037	0.0167	0.0051	0.0034	0.0044	0.002	0.0455	0.0251	0.0313	0.0809	0.0195	0.0989	0.0028
5	rs281466	67326806	0.97	0.212405230483542	1.02	0.0262527243843747	0.18744403943167	0.179466921138837	0.0219	0.0204	0.0154	0.004	0.1631	0.0033	0.0034	0.0476	0.0022	0.1003	0.143	0.0262	0.0054	0.1037	0.0167	0.0051	0.0034	0.0044	0.0019	0.0455	0.025	0.0313	0.081	0.0194	0.0989	0.0028
5	rs78240826	67328474	0.97	0.212405230483542	1.02	0.0262527243843747	0.196542711908025	0.16693231003981	0.0219	0.0204	0.0153	0.004	0.1631	0.0033	0.0034	0.0476	0.0021	0.1004	0.143	0.0262	0.0055	0.1036	0.0167	0.0051	0.0034	0.0044	0.0019	0.0455	0.025	0.0313	0.081	0.0194	0.099	0.0028
5	rs72772620	67328752	0.97	0.212405230483542	1.02	0.0262527243843747	0.198167105251851	0.159526511096453	0.0219	0.0204	0.0153	0.004	0.1631	0.0033	0.0034	0.0476	0.0021	0.1005	0.143	0.0262	0.0055	0.1036	0.0167	0.0051	0.0034	0.0044	0.0019	0.0455	0.025	0.0312	0.081	0.0194	0.099	0.0028
5	rs55853207	67335591	0.97	0.212405230483542	1.02	0.0262527243843747	0.221252881924091	0.172364936005545	0.022	0.0205	0.0153	0.0039	0.1631	0.0031	0.0034	0.0477	0.0021	0.1006	0.143	0.0262	0.0056	0.1033	0.0168	0.0051	0.0034	0.0045	0.002	0.0454	0.0248	0.0312	0.0812	0.0195	0.0988	0.0029
5	rs281460	67335658	0.97	0.212405230483542	1.02	0.0262527243843747	0.217067549220019	0.17276239914048	0.0219	0.0205	0.0153	0.0039	0.1631	0.0031	0.0034	0.0477	0.0021	0.1007	0.1431	0.0262	0.0056	0.1033	0.0167	0.005	0.0034	0.0045	0.002	0.0454	0.0248	0.0312	0.0812	0.0195	0.0989	0.0029
5	rs6877998	67344993	0.97	0.212405230483542	1.02	0.0262527243843747	0.201673570270599	0.174554916830278	0.0219	0.0205	0.0153	0.0039	0.1632	0.0031	0.0034	0.0478	0.0021	0.1008	0.1433	0.0264	0.0056	0.1034	0.0168	0.005	0.0033	0.0045	0.0019	0.0453	0.0246	0.0311	0.0812	0.0195	0.0987	0.0029
5	rs74697793	67345465	0.97	0.212405230483542	1.03	0.0212444876357053	0.200852270412131	0.179567655713298	0.0219	0.0205	0.0153	0.0039	0.1633	0.0031	0.0034	0.0478	0.0021	0.1008	0.1433	0.0264	0.0056	0.1034	0.0168	0.005	0.0033	0.0045	0.0019	0.0453	0.0246	0.0311	0.0812	0.0195	0.0987	0.0029
5	rs11953134	67348542	0.97	0.212405230483542	1.03	0.0212444876357053	0.198322206262488	0.180979982509537	0.0219	0.0205	0.0153	0.0039	0.1633	0.0031	0.0033	0.0478	0.0021	0.1008	0.1433	0.0263	0.0056	0.1035	0.0168	0.005	0.0033	0.0044	0.0019	0.0453	0.0246	0.0311	0.0812	0.0195	0.0987	0.0028
5	rs281445	67350940	0.98	0.188103243221556	1.03	0.0212444876357053	0.102744735491175	0.176053579771191	0.0214	0.0203	0.0152	0.0035	0.1644	0.0028	0.0031	0.0484	0.0019	0.1009	0.1442	0.0262	0.0056	0.1055	0.0171	0.0046	0.0031	0.0041	0.0018	0.0453	0.0243	0.0308	0.081	0.0185	0.0986	0.0027
5	rs176003	67386576	0.99	0.165875049708709	1.04	0.0170565984053636	0.051387801579193	0.202822067705051	0.021	0.0201	0.0155	0.0031	0.1663	0.0025	0.0029	0.0484	0.0017	0.1018	0.1449	0.026	0.0055	0.1071	0.0172	0.0044	0.003	0.0039	0.0017	0.0447	0.0238	0.0304	0.0808	0.0181	0.0984	0.0024
5	rs2561389	67386642	0.99	0.165875049708709	1.04	0.0170565984053636	0.0513710883678293	0.198949632167087	0.021	0.0201	0.0155	0.0031	0.1663	0.0025	0.0029	0.0484	0.0017	0.1018	0.1449	0.026	0.0055	0.1071	0.0172	0.0044	0.003	0.0039	0.0017	0.0447	0.0238	0.0304	0.0808	0.0181	0.0984	0.0024
5	rs72772638	67387475	0.99	0.165875049708709	1.04	0.0170565984053636	0.0521268058007299	0.229407151379004	0.021	0.0201	0.0155	0.0031	0.1663	0.0025	0.0029	0.0484	0.0017	0.1018	0.1449	0.026	0.0055	0.1071	0.0172	0.0044	0.003	0.0039	0.0017	0.0447	0.0237	0.0304	0.0809	0.018	0.0984	0.0024
5	rs55637865	67394560	0.99	0.165875049708709	1.04	0.0170565984053636	0.0506724302938522	0.205347245176615	0.021	0.0201	0.0154	0.003	0.1662	0.0025	0.0028	0.0484	0.0017	0.102	0.145	0.0259	0.0054	0.1074	0.0172	0.0043	0.003	0.0038	0.0017	0.0446	0.0237	0.0303	0.081	0.0179	0.0986	0.0024
5	rs76525240	67396789	0.99	0.165875049708709	1.04	0.0170565984053636	0.0485505417199147	0.182700060279102	0.021	0.02	0.0154	0.003	0.1663	0.0025	0.0028	0.0484	0.0017	0.102	0.145	0.0259	0.0054	0.1075	0.0172	0.0043	0.0029	0.0038	0.0016	0.0446	0.0237	0.0303	0.081	0.0179	0.0986	0.0024
5	rs74549634	67405073	0.99	0.165875049708709	1.04	0.0170565984053636	0.0483738008990995	0.178460648163086	0.021	0.0199	0.0154	0.003	0.1664	0.0025	0.0028	0.0483	0.0017	0.1023	0.145	0.0259	0.0054	0.1077	0.0172	0.0043	0.0029	0.0037	0.0016	0.0445	0.0236	0.0302	0.0809	0.0179	0.0984	0.0024
5	rs4380603	67406214	0.99	0.165875049708709	1.04	0.0170565984053636	0.0497345245801633	0.168407900013418	0.021	0.0199	0.0154	0.003	0.1669	0.0025	0.0028	0.0483	0.0017	0.1021	0.145	0.0259	0.0054	0.1077	0.0172	0.0043	0.0029	0.0037	0.0016	0.0445	0.0237	0.0302	0.0809	0.0179	0.0984	0.0024
5	rs73768828	67407780	1.01	0.127260826833158	1.05	0.0135840880299916	0.0592840344481794	0.182396111102832	0.0202	0.0186	0.0156	0.003	0.1704	0.0023	0.0027	0.0466	0.0017	0.1034	0.1456	0.0254	0.006	0.11	0.0167	0.0039	0.003	0.0032	0.0016	0.0432	0.0235	0.0297	0.0803	0.0173	0.099	0.0025
5	rs1455023	67407840	1.01	0.127260826833158	1.05	0.0135840880299916	0.0557521287639643	0.147232115951566	0.0202	0.0185	0.0156	0.003	0.1707	0.0023	0.0027	0.0465	0.0017	0.1035	0.1456	0.0253	0.006	0.1101	0.0166	0.0039	0.003	0.0032	0.0016	0.043	0.0235	0.0296	0.0803	0.0173	0.099	0.0025
5	rs115655007	67408098	1.02	0.110678017971113	1.05	0.0135840880299916	0.0737103166127146	0.117627900970223	0.0201	0.0181	0.0154	0.0032	0.1716	0.0022	0.0026	0.0463	0.0016	0.1037	0.1464	0.025	0.0062	0.1113	0.0162	0.0037	0.0029	0.0031	0.0016	0.0425	0.0234	0.0294	0.0805	0.017	0.0989	0.0023
5	rs80288767	67408192	1.02	0.110678017971113	1.05	0.0135840880299916	0.0706143461834202	0.119622631300786	0.0201	0.018	0.0153	0.0032	0.1715	0.0022	0.0026	0.0462	0.0016	0.1038	0.1468	0.0249	0.0062	0.1115	0.0161	0.0036	0.0029	0.0031	0.0016	0.0423	0.0235	0.0293	0.0806	0.0169	0.0993	0.0023
5	rs76750707	67409374	1.05	0.0706003084525404	1.05	0.0135840880299916	0.203439901980657	0.444055301329009	0.0195	0.017	0.0149	0.0029	0.1718	0.0018	0.0022	0.0445	0.0013	0.1048	0.1509	0.0245	0.0065	0.1127	0.0147	0.0032	0.0028	0.0028	0.0014	0.041	0.0224	0.0288	0.081	0.016	0.1037	0.0019
5	rs115897070	67410305	1.05	0.0706003084525404	1.05	0.0135840880299916	0.21329052261302	0.447114185116206	0.0195	0.0169	0.0149	0.0029	0.1718	0.0018	0.0022	0.0444	0.0013	0.1048	0.151	0.0245	0.0065	0.1127	0.0147	0.0032	0.0028	0.0028	0.0014	0.041	0.0224	0.0287	0.081	0.016	0.1037	0.0019
5	rs6449947	67416409	1.06	0.0601162778244188	1.05	0.0135840880299916	0.137554515735984	0.301332348883514	0.0195	0.0169	0.0149	0.0029	0.1722	0.0018	0.0022	0.0443	0.0013	0.1048	0.1513	0.0245	0.0065	0.1129	0.0147	0.0032	0.0028	0.0028	0.0014	0.0409	0.0223	0.0287	0.0811	0.0159	0.1039	0.0019
5	rs55650501	67418107	1.06	0.0601162778244188	1.05	0.0135840880299916	0.137085258660958	0.30168960325458	0.0195	0.0169	0.0149	0.0029	0.1722	0.0018	0.0022	0.0443	0.0013	0.1048	0.1512	0.0245	0.0065	0.1129	0.0147	0.0032	0.0028	0.0028	0.0014	0.0408	0.0223	0.0287	0.0811	0.0159	0.1039	0.0019
5	rs993862	67423766	1.06	0.0601162778244188	1.05	0.0135840880299916	0.135621150225416	0.30240449305306	0.0195	0.0169	0.0149	0.0029	0.1722	0.0018	0.0022	0.0444	0.0013	0.1048	0.1512	0.0246	0.0065	0.1129	0.0147	0.0032	0.0028	0.0028	0.0014	0.0409	0.0223	0.0287	0.0811	0.0159	0.104	0.0019
5	rs72772649	67425375	1.06	0.0601162778244188	1.05	0.0135840880299916	0.135279850161113	0.302523690703936	0.0195	0.0169	0.0149	0.0029	0.1722	0.0018	0.0022	0.0444	0.0013	0.1048	0.1512	0.0246	0.0065	0.1129	0.0147	0.0032	0.0028	0.0028	0.0014	0.0409	0.0223	0.0287	0.0811	0.0159	0.104	0.0019
5	rs719169	67432544	1.06	0.0601162778244188	1.05	0.0135840880299916	0.145031994972567	0.374167170520064	0.0195	0.017	0.0148	0.0029	0.1722	0.0017	0.0022	0.0443	0.0013	0.1048	0.1512	0.0245	0.0065	0.113	0.0147	0.0031	0.0028	0.0028	0.0014	0.0408	0.0222	0.0287	0.0811	0.0159	0.1039	0.0019
5	rs62357292	67449308	1.06	0.0601162778244188	1.05	0.0135840880299916	0.181822598640808	0.401444110477265	0.0193	0.0176	0.0144	0.0029	0.1729	0.0017	0.0025	0.0438	0.0013	0.1055	0.1509	0.024	0.0065	0.1128	0.0146	0.003	0.0028	0.0028	0.0013	0.0408	0.022	0.0287	0.0812	0.0154	0.105	0.0018
5	rs12660017	67450350	1.06	0.0601162778244188	1.05	0.0135840880299916	0.177025454090612	0.373406602093806	0.0193	0.0176	0.0144	0.0029	0.1729	0.0017	0.0025	0.0438	0.0013	0.1055	0.1509	0.024	0.0065	0.1128	0.0145	0.003	0.0028	0.0028	0.0013	0.0408	0.022	0.0287	0.0811	0.0154	0.105	0.0018
5	rs16897425	67452079	1.06	0.0601162778244188	1.06	0.0107295960273598	0.17233815349111	0.359289978226633	0.0193	0.0176	0.0144	0.0029	0.1729	0.0018	0.0025	0.0438	0.0013	0.1056	0.1509	0.024	0.0065	0.1128	0.0145	0.003	0.0028	0.0028	0.0013	0.0408	0.022	0.0287	0.081	0.0154	0.1051	0.0018
5	rs73124541	67454215	1.06	0.0601162778244188	1.06	0.0107295960273598	0.172159329175839	0.368221072650091	0.0193	0.0176	0.0144	0.0029	0.1729	0.0018	0.0025	0.0438	0.0013	0.1056	0.151	0.024	0.0065	0.1128	0.0145	0.003	0.0028	0.0028	0.0013	0.0408	0.022	0.0287	0.0809	0.0154	0.1051	0.0018
5	rs79537432	67469151	1.07	0.0508949488002241	1.06	0.0107295960273598	0.165723537551898	0.396410088724221	0.0193	0.0175	0.0144	0.003	0.1732	0.0018	0.0026	0.0437	0.0013	0.1061	0.1509	0.0238	0.0065	0.1126	0.0144	0.0031	0.0028	0.0028	0.0013	0.0409	0.0221	0.0286	0.0798	0.0153	0.1057	0.0018
5	rs62357310	67473708	1.07	0.0508949488002241	1.06	0.0107295960273598	0.162870574546675	0.43161218300432	0.0192	0.0176	0.0144	0.003	0.1733	0.0018	0.0026	0.0437	0.0013	0.1061	0.1509	0.0238	0.0065	0.1126	0.0144	0.0031	0.0028	0.0028	0.0013	0.0409	0.0221	0.0286	0.0797	0.0153	0.1058	0.0018
5	rs34721946	67477132	1.07	0.0508949488002241	1.06	0.0107295960273598	0.162524635164201	0.403514393819479	0.0192	0.0176	0.0144	0.003	0.1733	0.0018	0.0027	0.0437	0.0013	0.1061	0.1508	0.0237	0.0065	0.1125	0.0144	0.0031	0.0028	0.0028	0.0013	0.0409	0.0221	0.0286	0.0797	0.0153	0.1058	0.0018
5	rs6879262	67481170	1.07	0.0508949488002241	1.06	0.0107295960273598	0.162801352189554	0.385371772584028	0.0193	0.0176	0.0144	0.003	0.1733	0.0019	0.0027	0.0437	0.0013	0.1061	0.1508	0.0237	0.0065	0.1125	0.0144	0.0031	0.0028	0.0028	0.0013	0.0409	0.0221	0.0286	0.0797	0.0152	0.1058	0.0018
5	rs79665758	67516679	1.08	0.0428324673547855	1.06	0.0107295960273598	0.181343235242879	0.488872469287129	0.0197	0.0176	0.0142	0.0031	0.1742	0.0019	0.0029	0.0438	0.0014	0.1062	0.1501	0.0233	0.0064	0.1119	0.0143	0.0031	0.0028	0.0028	0.0014	0.0407	0.0228	0.0284	0.0795	0.0145	0.1065	0.0019
5	rs6449959	67517563	1.08	0.0428324673547855	1.07	0.00840387427400822	0.179067076989069	0.462491324204394	0.0197	0.0176	0.0141	0.0031	0.1742	0.0019	0.0029	0.0438	0.0014	0.1062	0.1501	0.0233	0.0064	0.1119	0.0143	0.0031	0.0028	0.0028	0.0014	0.0407	0.0228	0.0284	0.0795	0.0145	0.1065	0.0019
5	rs706711	67520226	1.08	0.0428324673547855	1.07	0.00840387427400822	0.178153965573083	0.491735947166663	0.0198	0.0176	0.0141	0.0031	0.1742	0.0019	0.0029	0.0438	0.0014	0.1062	0.1501	0.0233	0.0064	0.112	0.0143	0.0031	0.0028	0.0028	0.0014	0.0407	0.0229	0.0285	0.0795	0.0145	0.1066	0.0019
5	rs75067814	67526221	1.08	0.0428324673547855	0.95	0.0943132253134139	0.179762845991945	0.543711031230081	0.0198	0.0176	0.0141	0.0031	0.1744	0.0019	0.0029	0.0436	0.0014	0.1063	0.1502	0.0232	0.0064	0.1121	0.0144	0.0031	0.0028	0.0028	0.0013	0.0407	0.0229	0.0285	0.0793	0.0144	0.1066	0.0019
5	rs6881033	67529191	1.08	0.0428324673547855	0.94	0.110289943288055	0.172373931299221	0.472457855483936	0.0197	0.0176	0.0141	0.0031	0.1744	0.0019	0.0028	0.0435	0.0014	0.1064	0.1503	0.0232	0.0064	0.1122	0.0144	0.0031	0.0028	0.0027	0.0013	0.0406	0.0229	0.0285	0.0793	0.0144	0.1067	0.0019
5	rs78678802	67531669	1.08	0.0428324673547855	0.94	0.110289943288055	0.185683769301496	0.51507229470067	0.0197	0.0176	0.0141	0.0031	0.1747	0.0019	0.0029	0.0436	0.0015	0.1065	0.1503	0.0231	0.0064	0.1124	0.0144	0.0031	0.0028	0.0027	0.0013	0.0406	0.0229	0.0284	0.0792	0.014	0.1066	0.0018
5	rs62355062	67532815	1.08	0.0428324673547855	0.94	0.110289943288055	0.192553161166991	0.498707890579933	0.0198	0.0176	0.0141	0.0031	0.1748	0.0019	0.0029	0.0435	0.0015	0.1065	0.1503	0.0231	0.0064	0.1124	0.0143	0.0031	0.0028	0.0027	0.0013	0.0406	0.0229	0.0283	0.0792	0.0139	0.1066	0.0018
5	rs12652661	67534057	1.08	0.0428324673547855	0.94	0.110289943288055	0.203479252964495	0.563673491833853	0.0198	0.0176	0.0141	0.0031	0.1749	0.0019	0.0029	0.0435	0.0015	0.1065	0.1502	0.023	0.0064	0.1124	0.0143	0.0032	0.0028	0.0027	0.0013	0.0405	0.0229	0.0283	0.0793	0.0138	0.1066	0.0019
5	rs55784422	67535789	1.09	0.0358267755764475	0.94	0.110289943288055	0.24102895595713	0.468545449525885	0.0198	0.0179	0.014	0.0032	0.1749	0.0021	0.0031	0.0436	0.0018	0.1061	0.15	0.0228	0.0064	0.1119	0.0142	0.0033	0.003	0.0028	0.0013	0.0402	0.0231	0.0283	0.0795	0.0135	0.1066	0.0023
5	rs251404	67542082	1.11	0.0245911388883176	0.94	0.110289943288055	0.703497733264766	0.401832065863168	0.0199	0.0184	0.0137	0.0033	0.1755	0.0024	0.0036	0.0441	0.0024	0.1049	0.1495	0.0221	0.0066	0.1107	0.0138	0.0036	0.0034	0.0029	0.0013	0.0394	0.0238	0.0283	0.0797	0.0126	0.1061	0.0034
5	rs16897561	67560716	1.11	0.0245911388883176	0.94	0.110289943288055	0.712980026000733	0.360167738665319	0.0199	0.0184	0.0137	0.0033	0.1758	0.0025	0.0037	0.0441	0.0025	0.1048	0.1496	0.0222	0.0066	0.1108	0.0137	0.0037	0.0035	0.0029	0.0013	0.0389	0.0238	0.0283	0.0793	0.0124	0.1063	0.0035
5	rs34309	67564383	1.11	0.0245911388883176	0.94	0.110289943288055	0.71216292540381	0.339642107574967	0.0199	0.0184	0.0137	0.0034	0.1758	0.0025	0.0037	0.0442	0.0025	0.1048	0.1496	0.0222	0.0066	0.1108	0.0137	0.0037	0.0035	0.0029	0.0013	0.0389	0.0237	0.0283	0.0793	0.0124	0.1063	0.0035
5	rs62355960	67564731	1.11	0.0245911388883176	0.94	0.110289943288055	0.711272017573792	0.341617247067015	0.0199	0.0184	0.0137	0.0034	0.1758	0.0025	0.0037	0.0442	0.0025	0.1048	0.1496	0.0222	0.0066	0.1108	0.0138	0.0037	0.0035	0.0029	0.0013	0.0389	0.0237	0.0283	0.0793	0.0124	0.1063	0.0035
5	rs10072475	67568728	1.11	0.0245911388883176	0.94	0.110289943288055	0.71216292540381	0.347314150895086	0.0199	0.0184	0.0137	0.0034	0.1758	0.0025	0.0037	0.0441	0.0025	0.1048	0.1496	0.0222	0.0066	0.1108	0.0138	0.0037	0.0035	0.0029	0.0013	0.0389	0.0237	0.0283	0.0793	0.0124	0.1063	0.0035
5	rs16897601	67571028	1.11	0.0245911388883176	0.94	0.110289943288055	0.712088664165121	0.338655782682718	0.0199	0.0184	0.0137	0.0034	0.1758	0.0025	0.0037	0.0441	0.0025	0.1048	0.1496	0.0221	0.0066	0.1108	0.0138	0.0037	0.0035	0.0029	0.0013	0.0389	0.0237	0.0283	0.0792	0.0124	0.1064	0.0035
5	rs16897620	67575344	1.11	0.0245911388883176	0.94	0.110289943288055	0.686309390969956	0.331529927061795	0.0199	0.0185	0.0137	0.0033	0.175	0.0026	0.0037	0.0445	0.0025	0.1052	0.1497	0.0222	0.0066	0.1106	0.0138	0.0038	0.0036	0.0031	0.0013	0.0388	0.0237	0.0284	0.0787	0.0125	0.1064	0.0036
5	rs3730089	67588148	1.11	0.0245911388883176	0.94	0.110289943288055	0.680549472544951	0.353786640391894	0.0199	0.0185	0.0136	0.0033	0.1748	0.0026	0.0037	0.0446	0.0025	0.1055	0.1497	0.0223	0.0067	0.1105	0.0136	0.0038	0.0036	0.0031	0.0013	0.0385	0.0238	0.0283	0.0784	0.0125	0.1066	0.0036
5	rs79397497	67595431	1.11	0.0245911388883176	0.94	0.110289943288055	0.730159889656671	0.380012588717015	0.0199	0.0186	0.0135	0.0034	0.1747	0.0027	0.0038	0.0447	0.0025	0.1056	0.1496	0.0223	0.0068	0.1105	0.0136	0.0038	0.0037	0.0031	0.0014	0.0384	0.0238	0.0283	0.0782	0.0124	0.1068	0.0036
5	rs17253369	67595509	1.11	0.0245911388883176	0.94	0.110289943288055	0.7306855908616	0.379503284695167	0.0199	0.0186	0.0135	0.0034	0.1747	0.0027	0.0038	0.0447	0.0025	0.1056	0.1496	0.0223	0.0068	0.1105	0.0136	0.0038	0.0037	0.0031	0.0014	0.0384	0.0238	0.0283	0.0782	0.0124	0.1068	0.0036
5	rs12755	67595861	1.11	0.0245911388883176	0.94	0.110289943288055	0.74229319828164	0.385627493114963	0.0199	0.0186	0.0135	0.0034	0.1747	0.0027	0.0038	0.0447	0.0025	0.1056	0.1496	0.0223	0.0068	0.1105	0.0136	0.0038	0.0037	0.0031	0.0014	0.0384	0.0238	0.0283	0.0782	0.0124	0.1068	0.0037
5	rs3756668	67596088	1.11	0.0245911388883176	0.94	0.110289943288055	0.751165724745108	0.382944786542925	0.0199	0.0186	0.0134	0.0034	0.1747	0.0027	0.0038	0.0447	0.0025	0.1055	0.1496	0.0224	0.0068	0.1105	0.0136	0.0038	0.0037	0.0031	0.0014	0.0384	0.0238	0.0283	0.0782	0.0124	0.1068	0.0037
5	rs80193740	67596206	1.11	0.0245911388883176	0.94	0.110289943288055	0.751165724745108	0.384988280351675	0.0199	0.0186	0.0134	0.0034	0.1747	0.0027	0.0038	0.0447	0.0025	0.1055	0.1496	0.0224	0.0068	0.1105	0.0136	0.0038	0.0037	0.0031	0.0014	0.0384	0.0238	0.0283	0.0782	0.0124	0.1068	0.0037
5	rs830557	67608743	1.12	0.0201729039058691	0.94	0.110289943288055	0.764369535712348	0.411954795299882	0.0199	0.0185	0.0134	0.0034	0.1749	0.0027	0.0038	0.0447	0.0025	0.1054	0.1497	0.0224	0.0068	0.1104	0.0136	0.0039	0.0037	0.0032	0.0014	0.0384	0.0238	0.0283	0.0781	0.0124	0.1067	0.0037
5	rs10515077	67613801	1.12	0.0201729039058691	0.94	0.110289943288055	0.739345990559121	0.380904330118517	0.0198	0.0185	0.0135	0.0035	0.1748	0.0027	0.0039	0.0448	0.0025	0.1054	0.1497	0.0225	0.0068	0.1102	0.0136	0.0039	0.0037	0.0032	0.0014	0.0379	0.0239	0.0283	0.078	0.0126	0.1066	0.0037
5	rs391974	67614893	1.12	0.0201729039058691	0.94	0.110289943288055	0.72723404240652	0.374928173679693	0.0198	0.0185	0.0136	0.0035	0.1748	0.0027	0.004	0.0448	0.0025	0.1054	0.1497	0.0226	0.0068	0.1102	0.0137	0.0039	0.0037	0.0032	0.0014	0.0379	0.0239	0.0283	0.0779	0.0126	0.1065	0.0037
5	rs12519613	67625070	1.12	0.0201729039058691	0.94	0.110289943288055	0.638579398693541	0.287147570753528	0.0196	0.0185	0.0142	0.0037	0.1735	0.003	0.0047	0.045	0.0025	0.1058	0.1489	0.0227	0.0069	0.1097	0.014	0.0042	0.0041	0.0032	0.0015	0.0366	0.024	0.0285	0.0776	0.0132	0.1063	0.0038
5	rs79952684	67625216	1.12	0.0201729039058691	0.94	0.110289943288055	0.640135832834847	0.295633643836388	0.0195	0.0185	0.0143	0.0037	0.1731	0.003	0.0049	0.045	0.0025	0.1058	0.1487	0.0227	0.0069	0.1097	0.014	0.0043	0.0041	0.0032	0.0015	0.0365	0.0241	0.0285	0.0775	0.0132	0.1064	0.0038
5	rs34289	67625955	1.12	0.0201729039058691	0.94	0.110289943288055	0.67778663987432	0.282932830997095	0.0194	0.0186	0.0145	0.0038	0.1714	0.0032	0.0057	0.0452	0.0025	0.1061	0.1482	0.0227	0.0069	0.1099	0.014	0.0049	0.0043	0.0032	0.0016	0.0364	0.0242	0.0286	0.0768	0.0134	0.1065	0.0038
5	rs57282099	67626658	1.13	0.0164362283145484	0.94	0.110289943288055	0.663256884435097	0.273519860103725	0.0193	0.0188	0.0146	0.0041	0.1713	0.0033	0.006	0.0453	0.0024	0.1063	0.1474	0.0228	0.0069	0.1104	0.0141	0.005	0.0044	0.0031	0.0016	0.0362	0.0241	0.0289	0.0759	0.0135	0.106	0.0038
5	rs16897697	67633340	1.14	0.0132988856882812	0.94	0.110289943288055	0.454187151183845	0.242426021465358	0.0187	0.0193	0.015	0.0043	0.1713	0.0033	0.006	0.046	0.0023	0.1079	0.1467	0.0236	0.0068	0.1117	0.0145	0.0047	0.0046	0.0026	0.0016	0.0357	0.0241	0.0298	0.0726	0.0136	0.1051	0.0037
5	rs74385217	67633433	1.14	0.0132988856882812	0.94	0.110289943288055	0.453946445672352	0.242314726367824	0.0187	0.0193	0.015	0.0043	0.1713	0.0033	0.006	0.046	0.0023	0.1079	0.1467	0.0236	0.0068	0.1117	0.0145	0.0047	0.0046	0.0026	0.0016	0.0357	0.0241	0.0298	0.0726	0.0136	0.1051	0.0037
5	rs6871452	67638051	1.14	0.0132988856882812	0.94	0.110289943288055	0.446396282723186	0.246443475904627	0.0187	0.0194	0.015	0.0043	0.1712	0.0034	0.006	0.046	0.0023	0.108	0.1468	0.0237	0.0068	0.1117	0.0145	0.0047	0.0046	0.0026	0.0016	0.0357	0.0241	0.0298	0.0725	0.0136	0.1051	0.0037
5	rs79372405	67644040	1.14	0.0132988856882812	0.95	0.0943132253134139	0.417224837228395	0.254427924721976	0.0187	0.0194	0.015	0.0043	0.1714	0.0034	0.006	0.046	0.0022	0.1082	0.1469	0.0237	0.0068	0.1119	0.0145	0.0047	0.0046	0.0026	0.0016	0.0356	0.024	0.0299	0.0719	0.0136	0.1047	0.0037
5	rs183618077	67645898	1.14	0.0132988856882812	0.95	0.0943132253134139	0.410385507755897	0.260667970731158	0.0187	0.0195	0.015	0.0043	0.1715	0.0034	0.006	0.046	0.0022	0.1083	0.1472	0.0238	0.0068	0.112	0.0145	0.0047	0.0046	0.0026	0.0016	0.0356	0.0239	0.03	0.0717	0.0137	0.1045	0.0036
5	rs59271120	67648208	1.14	0.0132988856882812	0.95	0.0943132253134139	0.403148783959734	0.262720436874489	0.0187	0.0195	0.015	0.0043	0.1716	0.0034	0.006	0.046	0.0022	0.1083	0.1475	0.0238	0.0068	0.112	0.0145	0.0047	0.0046	0.0026	0.0015	0.0356	0.0238	0.03	0.0714	0.0136	0.1044	0.0036
5	rs191805154	67650310	1.14	0.0132988856882812	0.95	0.0943132253134139	0.398172260992913	0.263063003381915	0.0187	0.0195	0.015	0.0043	0.1716	0.0034	0.006	0.046	0.0022	0.1084	0.1476	0.0239	0.0068	0.112	0.0146	0.0047	0.0046	0.0026	0.0015	0.0356	0.0238	0.03	0.0712	0.0137	0.1044	0.0036
5	rs10044403	67653042	1.14	0.0132988856882812	0.95	0.0943132253134139	0.384259754640142	0.262492136675209	0.0187	0.0195	0.015	0.0043	0.1716	0.0034	0.006	0.046	0.0022	0.1085	0.1477	0.0239	0.0068	0.1121	0.0146	0.0047	0.0046	0.0026	0.0015	0.0356	0.0237	0.03	0.0711	0.0137	0.1043	0.0036
5	rs17254441	67653486	1.14	0.0132988856882812	0.94	0.110289943288055	0.383374333718304	0.263519975462864	0.0187	0.0195	0.015	0.0043	0.1716	0.0034	0.006	0.046	0.0022	0.1085	0.1477	0.0239	0.0068	0.1121	0.0146	0.0047	0.0046	0.0026	0.0015	0.0356	0.0237	0.03	0.0711	0.0137	0.1043	0.0036
5	rs256501	67661709	1.15	0.0106843226579577	0.95	0.0943132253134139	0.365182223808483	0.271095530975335	0.0187	0.0196	0.0151	0.0043	0.1716	0.0034	0.006	0.0461	0.0022	0.1087	0.1478	0.024	0.0068	0.1124	0.0147	0.0047	0.0046	0.0025	0.0015	0.0354	0.0235	0.0301	0.0707	0.0137	0.1041	0.0036
5	rs116473511	67668715	1.16	0.00852198573445534	0.95	0.0943132253134139	0.234630804099127	0.252396086480084	0.0183	0.0195	0.0153	0.0042	0.1692	0.0034	0.0059	0.0468	0.002	0.1113	0.1483	0.0247	0.0067	0.1146	0.015	0.0044	0.0044	0.0021	0.0013	0.0345	0.0242	0.0305	0.0682	0.0144	0.1028	0.0032
5	rs80179159	67668783	1.16	0.00852198573445534	0.95	0.0943132253134139	0.234502959027781	0.25138209803717	0.0183	0.0195	0.0153	0.0042	0.1692	0.0034	0.0059	0.0468	0.002	0.1113	0.1483	0.0247	0.0067	0.1146	0.015	0.0044	0.0044	0.0021	0.0013	0.0345	0.0242	0.0305	0.0681	0.0144	0.1028	0.0032
5	rs13156469	67678504	1.16	0.00852198573445534	0.95	0.0943132253134139	0.228915985253579	0.25307279466191	0.0183	0.0195	0.0153	0.0042	0.1691	0.0034	0.006	0.0469	0.002	0.1115	0.1482	0.0248	0.0067	0.1148	0.0151	0.0045	0.0044	0.002	0.0013	0.0344	0.0242	0.0306	0.0679	0.0144	0.1027	0.0032
5	rs57821065	67687665	1.16	0.00852198573445534	0.95	0.0943132253134139	0.229294540674451	0.246443475904627	0.0183	0.0195	0.0153	0.0042	0.169	0.0034	0.006	0.047	0.002	0.1116	0.1481	0.0248	0.0067	0.1149	0.0151	0.0045	0.0045	0.002	0.0013	0.0343	0.0244	0.0306	0.0678	0.0144	0.1026	0.0032
5	rs72759829	67687778	1.16	0.00852198573445534	0.95	0.0943132253134139	0.229126250901285	0.246891155610143	0.0183	0.0195	0.0153	0.0042	0.169	0.0034	0.006	0.047	0.002	0.1116	0.1481	0.0248	0.0067	0.1149	0.0151	0.0045	0.0045	0.002	0.0013	0.0343	0.0244	0.0306	0.0678	0.0144	0.1026	0.0032
5	rs11740006	67689085	1.16	0.00852198573445534	0.95	0.0943132253134139	0.227489024794648	0.249694989085601	0.0183	0.0195	0.0153	0.0042	0.169	0.0034	0.006	0.0471	0.002	0.1116	0.1481	0.0249	0.0067	0.1149	0.0151	0.0045	0.0044	0.002	0.0013	0.0343	0.0244	0.0306	0.0678	0.0144	0.1025	0.0032
5	rs10057177	67690192	1.16	0.00852198573445534	0.95	0.0943132253134139	0.228453778543689	0.24532540769413	0.0183	0.0195	0.0153	0.0042	0.169	0.0034	0.006	0.0471	0.002	0.1116	0.1479	0.0249	0.0067	0.1149	0.0151	0.0045	0.0044	0.002	0.0013	0.0343	0.0245	0.0306	0.0678	0.0143	0.1026	0.0031
5	rs17321379	67698038	1.17	0.00674752145384042	0.95	0.0943132253134139	0.217394193308704	0.251044388737988	0.0182	0.0193	0.0155	0.0042	0.1689	0.0034	0.006	0.0479	0.002	0.1116	0.1474	0.0251	0.0067	0.1146	0.0152	0.0045	0.0044	0.002	0.0013	0.0339	0.0251	0.0309	0.0676	0.0143	0.1025	0.0031
5	rs10064914	67698942	1.17	0.00674752145384042	0.95	0.0943132253134139	0.216822746858614	0.244208959014143	0.0182	0.0193	0.0155	0.0042	0.1688	0.0034	0.006	0.0479	0.002	0.1117	0.1474	0.0251	0.0067	0.1146	0.0152	0.0045	0.0044	0.002	0.0013	0.0339	0.0251	0.0309	0.0675	0.0143	0.1025	0.0031
5	rs10213829	67699045	1.17	0.00674752145384042	0.95	0.0943132253134139	0.216741180492852	0.244878633616197	0.0182	0.0193	0.0155	0.0042	0.1688	0.0034	0.006	0.0479	0.002	0.1117	0.1474	0.0251	0.0067	0.1146	0.0152	0.0045	0.0044	0.002	0.0013	0.0339	0.0251	0.0309	0.0675	0.0143	0.1025	0.0031
5	rs72759838	67705892	1.17	0.00674752145384042	0.95	0.0943132253134139	0.216374344837998	0.30814180745791	0.0181	0.0193	0.0155	0.0042	0.1688	0.0034	0.006	0.048	0.002	0.1118	0.1474	0.0251	0.0067	0.1145	0.0152	0.0045	0.0044	0.002	0.0013	0.0337	0.0252	0.0309	0.0674	0.0143	0.1026	0.0031
5	rs79551004	67710792	1.17	0.00674752145384042	0.95	0.0943132253134139	0.217190008485221	0.32578808096915	0.0181	0.0193	0.0155	0.0042	0.1688	0.0034	0.006	0.048	0.002	0.1118	0.1474	0.0251	0.0067	0.1144	0.0152	0.0045	0.0044	0.002	0.0013	0.0337	0.0252	0.0309	0.0674	0.0143	0.1026	0.0031
5	rs16897810	67711123	1.17	0.00674752145384042	0.95	0.0943132253134139	0.217230836845188	0.32432679690171	0.0181	0.0193	0.0155	0.0042	0.1688	0.0034	0.006	0.048	0.002	0.1119	0.1474	0.0251	0.0067	0.1144	0.0152	0.0045	0.0044	0.002	0.0013	0.0337	0.0252	0.0309	0.0674	0.0143	0.1026	0.0031
5	rs115252368	67715716	1.17	0.00674752145384042	0.95	0.0943132253134139	0.212765516984936	0.320682052288788	0.018	0.0193	0.0156	0.0042	0.1687	0.0034	0.0059	0.0483	0.002	0.112	0.1475	0.0251	0.0067	0.1143	0.0152	0.0045	0.0044	0.002	0.0013	0.0335	0.0254	0.031	0.0671	0.0143	0.1023	0.0031
5	rs79332236	67720890	1.17	0.00674752145384042	0.95	0.0943132253134139	0.208033367414901	0.319954560854514	0.018	0.0193	0.0156	0.0042	0.1687	0.0034	0.0059	0.0484	0.002	0.1121	0.1475	0.0252	0.0067	0.1142	0.0152	0.0045	0.0044	0.002	0.0013	0.0335	0.0254	0.031	0.067	0.0144	0.1022	0.0031
5	rs72759850	67721618	1.17	0.00674752145384042	0.95	0.0943132253134139	0.207953678428446	0.317291270484632	0.018	0.0193	0.0156	0.0042	0.1687	0.0034	0.0059	0.0484	0.002	0.1121	0.1475	0.0252	0.0067	0.1142	0.0152	0.0045	0.0044	0.002	0.0013	0.0335	0.0254	0.031	0.0669	0.0144	0.1022	0.0031
5	rs115443676	67724356	1.17	0.00674752145384042	0.95	0.0943132253134139	0.208871142309402	0.326153703112434	0.018	0.0193	0.0156	0.0042	0.1688	0.0034	0.0059	0.0484	0.002	0.1121	0.1475	0.0252	0.0067	0.1142	0.0152	0.0045	0.0044	0.002	0.0013	0.0335	0.0254	0.031	0.0669	0.0144	0.1022	0.0031
5	rs61586163	67725393	1.17	0.00674752145384042	0.95	0.0943132253134139	0.208631584171243	0.324448496873198	0.018	0.0193	0.0156	0.0042	0.1688	0.0034	0.0059	0.0484	0.002	0.1121	0.1475	0.0252	0.0067	0.1142	0.0152	0.0045	0.0044	0.002	0.0013	0.0335	0.0255	0.031	0.0669	0.0144	0.1022	0.0031
5	rs116650329	67725631	1.17	0.00674752145384042	0.95	0.0943132253134139	0.208671499756677	0.325300772011758	0.018	0.0193	0.0156	0.0042	0.1688	0.0034	0.0059	0.0484	0.002	0.1121	0.1475	0.0252	0.0067	0.1142	0.0152	0.0045	0.0044	0.002	0.0013	0.0335	0.0255	0.031	0.0669	0.0144	0.1022	0.0031
5	rs11951561	67729498	1.17	0.00674752145384042	0.95	0.0943132253134139	0.217966483003397	0.404291502769895	0.0179	0.0193	0.0156	0.0042	0.1687	0.0034	0.0059	0.0484	0.002	0.1121	0.1475	0.0252	0.0067	0.1141	0.0152	0.0045	0.0044	0.002	0.0013	0.0334	0.0255	0.031	0.0669	0.0144	0.1022	0.0031
5	rs16897838	67731297	1.18	0.00530284828807677	0.95	0.0943132253134139	0.208152933210487	0.267184636499526	0.0174	0.0194	0.0159	0.0043	0.168	0.0036	0.006	0.048	0.002	0.1123	0.1488	0.0256	0.0067	0.1127	0.0155	0.0048	0.0045	0.002	0.0013	0.0326	0.0259	0.0311	0.0669	0.0144	0.102	0.0031
5	rs256452	67731430	1.18	0.00530284828807677	0.95	0.0943132253134139	0.21067277171876	0.271095530975335	0.0174	0.0194	0.0159	0.0043	0.1679	0.0036	0.0061	0.048	0.002	0.1126	0.1489	0.0256	0.0067	0.1123	0.0156	0.0048	0.0046	0.002	0.0013	0.0325	0.026	0.0311	0.0669	0.0144	0.102	0.0031
5	rs853812	67738430	NA	NA	NA	NA	0.179323231639521	0.367590092303034	0.0161	0.0198	0.016	0.0045	0.1616	0.0039	0.0061	0.0476	0.0013	0.1133	0.1513	0.0273	0.0061	0.1113	0.0165	0.0054	0.0053	0.0021	0.0011	0.0291	0.029	0.0317	0.0692	0.0139	0.1038	0.0017
5	rs17322173	67743590	NA	NA	NA	NA	0.17205208636646	0.374293974208262	0.0162	0.0198	0.016	0.0045	0.1615	0.0039	0.0061	0.0478	0.0013	0.1133	0.1514	0.0273	0.0061	0.1111	0.0165	0.0054	0.0053	0.0021	0.0011	0.0289	0.029	0.0317	0.0693	0.0139	0.1039	0.0017
5	rs706721	67749198	NA	NA	NA	NA	0.164502263511014	0.365950976306509	0.0162	0.0198	0.0159	0.0046	0.1614	0.0039	0.0061	0.0481	0.0013	0.1132	0.1516	0.0272	0.0061	0.1109	0.0165	0.0054	0.0053	0.0021	0.0011	0.0287	0.029	0.0318	0.0694	0.0139	0.104	0.0016
5	rs853808	67751350	NA	NA	NA	NA	0.164015232706225	0.313790652930855	0.0162	0.0198	0.0159	0.0047	0.1614	0.0038	0.0061	0.0481	0.0013	0.1132	0.1516	0.0273	0.0061	0.1108	0.0166	0.0054	0.0053	0.0021	0.001	0.0287	0.029	0.0319	0.0694	0.0139	0.104	0.0016
5	rs36297	67751381	NA	NA	NA	NA	0.164084756802733	0.311984515203109	0.0162	0.0198	0.0159	0.0047	0.1614	0.0038	0.0061	0.0481	0.0013	0.1132	0.1516	0.0273	0.0061	0.1108	0.0166	0.0054	0.0053	0.0021	0.001	0.0287	0.029	0.0319	0.0694	0.0139	0.104	0.0016
5	rs72759882	67760607	NA	NA	NA	NA	0.176843824578707	0.252621592306637	0.0162	0.0197	0.0161	0.0047	0.1614	0.0038	0.0059	0.0481	0.0014	0.1135	0.1519	0.0275	0.0062	0.1107	0.0167	0.0054	0.0053	0.002	0.001	0.0282	0.0288	0.032	0.0691	0.014	0.1037	0.0016
5	rs78934158	67760953	NA	NA	NA	NA	0.174240323729217	0.249582643096599	0.0162	0.0197	0.0161	0.0047	0.1614	0.0038	0.0059	0.0481	0.0014	0.1136	0.1519	0.0275	0.0062	0.1107	0.0168	0.0053	0.0053	0.002	0.001	0.0282	0.0288	0.032	0.069	0.014	0.1037	0.0016
5	rs7725711	67761640	NA	NA	NA	NA	0.170768201639134	0.266610995120103	0.0163	0.0197	0.0161	0.0047	0.1615	0.0039	0.0059	0.0481	0.0014	0.1137	0.152	0.0275	0.0062	0.1106	0.0168	0.0053	0.0053	0.002	0.001	0.0281	0.0288	0.032	0.069	0.0141	0.1036	0.0016
5	rs853797	67768917	NA	NA	NA	NA	0.170697038665079	0.270173735640947	0.0163	0.0196	0.0162	0.0047	0.1613	0.0039	0.0058	0.0481	0.0014	0.1138	0.1522	0.0275	0.0063	0.1103	0.0168	0.0053	0.0054	0.002	0.001	0.028	0.0288	0.0321	0.0688	0.0141	0.1038	0.0016
5	rs115137160	67769308	NA	NA	NA	NA	0.174708745129724	0.281415529870671	0.0163	0.0196	0.0162	0.0047	0.1614	0.0039	0.0058	0.0481	0.0014	0.1138	0.1522	0.0275	0.0063	0.1102	0.0168	0.0053	0.0054	0.002	0.001	0.028	0.0288	0.0321	0.0687	0.0142	0.1038	0.0016
5	rs13172477	67769529	NA	NA	NA	NA	0.175683950873946	0.293150806912992	0.0163	0.0196	0.0162	0.0047	0.1615	0.0039	0.0058	0.0481	0.0014	0.1138	0.1523	0.0275	0.0063	0.1102	0.0168	0.0053	0.0054	0.002	0.001	0.028	0.0288	0.0321	0.0686	0.0142	0.1039	0.0016
5	rs10515086	67781021	NA	NA	NA	NA	0.164990139321454	0.287617046972119	0.0163	0.0195	0.0164	0.0046	0.1615	0.004	0.0055	0.0483	0.0014	0.1136	0.1525	0.0274	0.0063	0.1094	0.0169	0.0051	0.0053	0.002	0.001	0.0277	0.0289	0.0321	0.0686	0.0144	0.1043	0.0017
5	rs79782229	67798510	NA	NA	NA	NA	0.166248557657743	0.299904604025761	0.0163	0.0195	0.0165	0.0046	0.1615	0.004	0.0054	0.0483	0.0015	0.1136	0.1526	0.0274	0.0063	0.1093	0.0169	0.0051	0.0053	0.002	0.001	0.0277	0.0288	0.0322	0.0686	0.0144	0.1044	0.0017
5	rs10043473	67799515	NA	NA	NA	NA	0.165793484175272	0.317533115843343	0.0163	0.0195	0.0165	0.0046	0.1615	0.004	0.0054	0.0483	0.0015	0.1136	0.1524	0.0274	0.0064	0.1093	0.0169	0.0051	0.0053	0.002	0.001	0.0277	0.0288	0.0321	0.0686	0.0144	0.1044	0.0017
5	rs75780649	67812511	NA	NA	NA	NA	0.177389036835351	0.303716441528849	0.0163	0.0195	0.0165	0.0046	0.1615	0.004	0.0054	0.0483	0.0015	0.1136	0.1524	0.0274	0.0064	0.1093	0.0169	0.0051	0.0053	0.002	0.001	0.0277	0.0288	0.0321	0.0686	0.0144	0.1043	0.0017
5	rs113978278	67825930	NA	NA	NA	NA	0.188874207809564	0.242537332880538	0.0162	0.0195	0.0173	0.0046	0.1613	0.0041	0.0055	0.0483	0.0015	0.1135	0.152	0.0274	0.0064	0.109	0.017	0.0052	0.0054	0.002	0.001	0.0273	0.0287	0.0319	0.0686	0.0143	0.1051	0.0017
5	rs73113225	67827095	NA	NA	NA	NA	0.189478248651219	0.2398703721829	0.0162	0.0195	0.0173	0.0046	0.1613	0.0041	0.0055	0.0483	0.0015	0.1135	0.152	0.0274	0.0064	0.109	0.017	0.0052	0.0054	0.002	0.0011	0.0273	0.0287	0.0319	0.0686	0.0143	0.105	0.0017
5	rs77913839	67828849	NA	NA	NA	NA	0.189742863979261	0.242648660608635	0.0162	0.0195	0.0173	0.0046	0.1613	0.0041	0.0055	0.0484	0.0015	0.1135	0.152	0.0275	0.0064	0.109	0.0169	0.0052	0.0054	0.002	0.0011	0.0273	0.0287	0.0319	0.0686	0.0143	0.105	0.0017
5	rs115971006	67832003	NA	NA	NA	NA	0.191221020942751	0.243428411070079	0.0162	0.0195	0.0174	0.0046	0.1613	0.0041	0.0055	0.0484	0.0015	0.1135	0.152	0.0275	0.0064	0.1091	0.0169	0.0052	0.0054	0.002	0.0011	0.0273	0.0287	0.0319	0.0685	0.0142	0.1051	0.0017
5	rs1344367	67845698	NA	NA	NA	NA	0.19019698230177	0.232365587841806	0.0162	0.0195	0.0178	0.0046	0.1612	0.0041	0.0055	0.0484	0.0015	0.1135	0.1517	0.0274	0.0064	0.1092	0.0169	0.0053	0.0054	0.002	0.0011	0.0271	0.0286	0.0317	0.0684	0.0142	0.1054	0.0017
5	rs78019335	67846564	NA	NA	NA	NA	0.219688410664473	0.231707098476218	0.0163	0.0195	0.0179	0.0044	0.1612	0.0041	0.0054	0.0485	0.0016	0.1134	0.1517	0.0272	0.0065	0.1094	0.0169	0.0052	0.0053	0.002	0.0011	0.0269	0.0285	0.0316	0.0684	0.0142	0.1055	0.0017
5	rs1423237	67853546	NA	NA	NA	NA	0.271893829052115	0.292088675716606	0.0175	0.0201	0.0181	0.0034	0.1614	0.0039	0.0045	0.0499	0.0022	0.1116	0.1532	0.0257	0.0073	0.1121	0.0168	0.0047	0.0046	0.0019	0.0019	0.0241	0.0272	0.0316	0.0672	0.0144	0.107	0.0024
5	rs10515088	67881128	NA	NA	NA	NA	0.282254374495049	0.326641386353349	0.0176	0.0202	0.0181	0.0032	0.1614	0.0039	0.0045	0.0499	0.0023	0.1115	0.1533	0.0256	0.0074	0.1127	0.0168	0.0047	0.0045	0.0019	0.002	0.0238	0.0271	0.0315	0.0671	0.0144	0.1073	0.0025
5	rs13164652	67881238	NA	NA	NA	NA	0.285944021437508	0.3270072889463	0.0176	0.0202	0.0181	0.0032	0.1614	0.0039	0.0045	0.0498	0.0023	0.1115	0.1533	0.0256	0.0074	0.1127	0.0168	0.0047	0.0045	0.0019	0.002	0.0237	0.0271	0.0315	0.0671	0.0144	0.1073	0.0024
5	rs706735	67883662	NA	NA	NA	NA	0.278637234568107	0.310661985459398	0.0176	0.0202	0.0181	0.0032	0.1614	0.0039	0.0044	0.0498	0.0023	0.1115	0.1533	0.0256	0.0074	0.1128	0.0168	0.0047	0.0045	0.0019	0.002	0.0237	0.0271	0.0315	0.0671	0.0144	0.1073	0.0025
5	rs706747	67892239	NA	NA	NA	NA	0.332056565015079	0.354910348811381	0.0175	0.0206	0.0184	0.0031	0.1625	0.0039	0.004	0.0495	0.0023	0.1122	0.1541	0.0252	0.0074	0.1137	0.0167	0.0044	0.0042	0.0019	0.002	0.0223	0.0267	0.0318	0.0663	0.0145	0.1072	0.0025
5	rs72761638	67896679	NA	NA	NA	NA	0.331491766596722	0.356535279177838	0.0175	0.0206	0.0184	0.0031	0.1626	0.0039	0.004	0.0494	0.0023	0.1122	0.1541	0.0253	0.0074	0.1137	0.0167	0.0044	0.0042	0.0019	0.002	0.0223	0.0267	0.0318	0.0663	0.0145	0.1073	0.0025
5	rs706753	67901292	NA	NA	NA	NA	0.331030031510094	0.355535071148623	0.0175	0.0206	0.0184	0.0031	0.1626	0.0039	0.004	0.0494	0.0023	0.1122	0.1541	0.0253	0.0074	0.1138	0.0167	0.0044	0.0042	0.0019	0.002	0.0222	0.0267	0.0318	0.0663	0.0145	0.1073	0.0025
5	rs75875003	67904481	NA	NA	NA	NA	0.33514609926303	0.356035074889477	0.0175	0.0206	0.0184	0.0031	0.1626	0.0039	0.004	0.0494	0.0023	0.1122	0.1542	0.0253	0.0074	0.1138	0.0167	0.0044	0.0042	0.0019	0.002	0.0222	0.0267	0.0318	0.0662	0.0145	0.1072	0.0025
5	rs115827355	67915038	NA	NA	NA	NA	0.33731763106988	0.357035683804713	0.0176	0.0207	0.0185	0.003	0.1623	0.0039	0.0039	0.05	0.0023	0.1121	0.1544	0.0254	0.0075	0.1137	0.0165	0.0043	0.0042	0.0019	0.0021	0.0219	0.027	0.0319	0.0659	0.0146	0.107	0.0025
5	rs75312836	67922798	NA	NA	NA	NA	0.335662469341288	0.352414604488849	0.0176	0.0207	0.0185	0.003	0.1623	0.0039	0.0038	0.0501	0.0023	0.1121	0.1544	0.0255	0.0075	0.1137	0.0165	0.0043	0.0041	0.0019	0.0021	0.0218	0.027	0.0319	0.0658	0.0146	0.107	0.0025
5	rs58608362	67924890	NA	NA	NA	NA	0.335559162252012	0.352040677913651	0.0176	0.0207	0.0185	0.003	0.1623	0.004	0.0038	0.0501	0.0023	0.1121	0.1544	0.0255	0.0075	0.1137	0.0165	0.0043	0.0041	0.0019	0.0021	0.0218	0.027	0.0319	0.0658	0.0146	0.107	0.0025
5	rs35178582	67926488	NA	NA	NA	NA	0.334166135316643	0.35228994966321	0.0176	0.0207	0.0185	0.003	0.1623	0.004	0.0038	0.0501	0.0023	0.1121	0.1545	0.0254	0.0075	0.1137	0.0165	0.0043	0.0041	0.0019	0.0021	0.0218	0.027	0.0319	0.0658	0.0146	0.107	0.0025
5	rs2925732	67926988	NA	NA	NA	NA	0.334063068072817	0.35154228611399	0.0176	0.0207	0.0185	0.003	0.1623	0.004	0.0038	0.0501	0.0023	0.1121	0.1545	0.0254	0.0075	0.1137	0.0165	0.0043	0.0041	0.0019	0.0021	0.0218	0.027	0.0319	0.0658	0.0146	0.107	0.0025
5	rs76721270	67929236	NA	NA	NA	NA	0.33690344395615	0.36318181909393	0.0176	0.0207	0.0185	0.003	0.1623	0.004	0.0038	0.0501	0.0023	0.1121	0.1544	0.0254	0.0075	0.1137	0.0165	0.0043	0.0041	0.0019	0.0021	0.0218	0.027	0.0319	0.0658	0.0146	0.1069	0.0025
5	rs282422	67938981	NA	NA	NA	NA	0.338250518624115	0.366076988562448	0.0176	0.0205	0.0184	0.003	0.1628	0.0039	0.0035	0.0511	0.0023	0.112	0.1549	0.0254	0.0074	0.1152	0.0161	0.0042	0.004	0.0019	0.0021	0.0213	0.0269	0.032	0.0654	0.0145	0.106	0.0025
5	rs79996858	67941124	NA	NA	NA	NA	0.331697089868161	0.357786665923323	0.0177	0.0204	0.0184	0.003	0.1628	0.004	0.0035	0.0515	0.0023	0.1119	0.155	0.0254	0.0074	0.1157	0.0159	0.0042	0.004	0.0019	0.0021	0.0213	0.0269	0.032	0.0652	0.0145	0.1056	0.0025
5	rs33355	67944870	NA	NA	NA	NA	0.333136207572334	0.372013357969827	0.0177	0.0202	0.0184	0.003	0.163	0.004	0.0034	0.0519	0.0023	0.1119	0.155	0.0254	0.0074	0.1163	0.0158	0.0041	0.0039	0.0019	0.002	0.0212	0.0269	0.0321	0.065	0.0145	0.105	0.0025
5	rs72761653	67951351	NA	NA	NA	NA	0.339080875159407	0.386906803382549	0.0178	0.0201	0.0184	0.003	0.1631	0.004	0.0034	0.052	0.0023	0.1118	0.155	0.0255	0.0074	0.1164	0.0158	0.0041	0.0039	0.0019	0.002	0.0212	0.0269	0.0322	0.065	0.0145	0.1048	0.0025
5	rs255258	67954756	NA	NA	NA	NA	0.289133823056639	0.419918889635658	0.0179	0.0196	0.0186	0.0031	0.1634	0.004	0.0032	0.0528	0.0023	0.1118	0.1547	0.0255	0.0073	0.1175	0.0155	0.004	0.0039	0.0019	0.002	0.0211	0.0266	0.0332	0.0651	0.0143	0.1031	0.0024
5	rs2607371	67957492	NA	NA	NA	NA	0.284474548642192	0.404809802999131	0.0179	0.0196	0.0186	0.0031	0.1634	0.004	0.0032	0.0528	0.0023	0.1118	0.1547	0.0255	0.0073	0.1175	0.0155	0.004	0.0039	0.0019	0.002	0.0211	0.0266	0.0332	0.0652	0.0143	0.1031	0.0024
5	rs115045049	67957782	NA	NA	NA	NA	0.283812244978654	0.402737695088342	0.0179	0.0196	0.0186	0.0031	0.1634	0.004	0.0032	0.0528	0.0023	0.1118	0.1547	0.0255	0.0073	0.1175	0.0155	0.004	0.0039	0.0019	0.002	0.0211	0.0266	0.0332	0.0652	0.0143	0.1031	0.0024
5	rs76608121	67958744	NA	NA	NA	NA	0.282301515127781	0.396925592817307	0.0179	0.0196	0.0186	0.0031	0.1634	0.004	0.0032	0.0528	0.0023	0.1118	0.1547	0.0255	0.0073	0.1175	0.0155	0.004	0.0039	0.0019	0.002	0.0211	0.0266	0.0332	0.0652	0.0143	0.1031	0.0024
5	rs80233815	67958925	NA	NA	NA	NA	0.283481403389576	0.401185530752276	0.0179	0.0196	0.0186	0.0031	0.1634	0.004	0.0032	0.0528	0.0023	0.1118	0.1547	0.0255	0.0073	0.1176	0.0155	0.004	0.0039	0.0019	0.002	0.0211	0.0266	0.0332	0.0652	0.0142	0.1031	0.0024
5	rs78556616	67961802	NA	NA	NA	NA	0.280701103459731	0.401056258058075	0.0179	0.0197	0.0186	0.0031	0.1634	0.004	0.0032	0.0528	0.0023	0.1118	0.1547	0.0255	0.0073	0.1176	0.0155	0.004	0.0039	0.0019	0.002	0.0211	0.0266	0.0332	0.0652	0.0142	0.1031	0.0024
5	rs10053051	67962330	NA	NA	NA	NA	0.274023473922067	0.393449533257248	0.0179	0.0197	0.0186	0.0031	0.1634	0.0039	0.0032	0.0529	0.0023	0.1118	0.1547	0.0255	0.0073	0.1176	0.0155	0.004	0.0039	0.0019	0.002	0.0211	0.0266	0.0332	0.0652	0.0142	0.1031	0.0025
5	rs4144481	67965770	NA	NA	NA	NA	0.267432463749806	0.405846948868144	0.018	0.0198	0.0187	0.0031	0.1633	0.004	0.0032	0.0529	0.0023	0.1116	0.1544	0.0256	0.0073	0.1176	0.0155	0.0042	0.0039	0.0019	0.002	0.0211	0.0266	0.033	0.0652	0.0143	0.1028	0.0025
5	rs113995091	67970708	NA	NA	NA	NA	0.274348336240919	0.448712331800069	0.018	0.0198	0.0187	0.0031	0.1635	0.004	0.0032	0.0525	0.0023	0.1114	0.1546	0.0257	0.0073	0.1176	0.0154	0.0042	0.0039	0.0019	0.002	0.0212	0.0268	0.0331	0.0652	0.0143	0.1026	0.0025
5	rs963936	67970865	NA	NA	NA	NA	0.276488307671969	0.453783056671463	0.018	0.0198	0.0187	0.0031	0.1636	0.004	0.0032	0.0525	0.0023	0.1113	0.1546	0.0257	0.0073	0.1176	0.0154	0.0042	0.0039	0.0019	0.002	0.0212	0.0268	0.0332	0.0652	0.0143	0.1026	0.0025
5	rs76814706	67972356	NA	NA	NA	NA	0.275045168597903	0.444188180337786	0.018	0.0198	0.0187	0.0031	0.1635	0.004	0.0033	0.0525	0.0023	0.1113	0.1546	0.0257	0.0073	0.1175	0.0154	0.0042	0.0039	0.0019	0.002	0.0212	0.0268	0.0332	0.0652	0.0143	0.1025	0.0025
5	rs2372608	67980217	NA	NA	NA	NA	0.263101803061475	0.406884820740752	0.0181	0.0199	0.0188	0.0031	0.1634	0.0039	0.0033	0.0525	0.0023	0.1112	0.1547	0.0258	0.0073	0.1175	0.0155	0.0043	0.004	0.0019	0.002	0.0212	0.0268	0.0332	0.0653	0.0143	0.1022	0.0025
5	rs1286371	67994198	NA	NA	NA	NA	0.272541032599	0.432799447041781	0.0182	0.0199	0.0188	0.0031	0.1633	0.004	0.0033	0.0527	0.0023	0.1109	0.1547	0.0257	0.0072	0.1175	0.0155	0.0043	0.004	0.0019	0.002	0.0212	0.0271	0.0332	0.0653	0.0143	0.102	0.0025
5	rs10471341	68000986	NA	NA	NA	NA	0.285611850621548	0.43874882775966	0.0182	0.0199	0.0188	0.0031	0.1632	0.004	0.0033	0.0527	0.0022	0.1108	0.1547	0.0257	0.0072	0.1174	0.0155	0.0044	0.004	0.0019	0.002	0.0212	0.0271	0.0333	0.0652	0.0142	0.102	0.0025
5	rs12658051	68003457	NA	NA	NA	NA	0.308224191020918	0.503369734103132	0.0182	0.02	0.0189	0.0031	0.1633	0.004	0.0033	0.0528	0.0022	0.1107	0.1547	0.0255	0.0072	0.1175	0.0155	0.0045	0.004	0.0019	0.0019	0.0212	0.0271	0.0334	0.0651	0.0142	0.1019	0.0025
5	rs114475924	68004340	NA	NA	NA	NA	0.129164468299429	0.278504683205491	0.0183	0.0191	0.0198	0.0031	0.1632	0.0043	0.0034	0.0532	0.0018	0.1112	0.1546	0.0257	0.0062	0.1164	0.0158	0.0052	0.004	0.0018	0.0016	0.0217	0.0261	0.0342	0.0663	0.0146	0.101	0.0021
5	rs3844301	68005609	NA	NA	NA	NA	0.0718173560072792	0.252283357420548	0.0184	0.0175	0.0216	0.0032	0.1639	0.0048	0.0036	0.054	0.0011	0.1122	0.1543	0.026	0.0044	0.1135	0.0164	0.0064	0.0039	0.0017	0.001	0.0226	0.0241	0.0357	0.068	0.0154	0.0996	0.0014
5	rs35240	68019774	NA	NA	NA	NA	0.130950764076528	0.394607281352128	0.0185	0.0166	0.0221	0.0032	0.1635	0.0051	0.0037	0.0549	8e-04	0.113	0.1548	0.0261	0.0037	0.1123	0.0166	0.0067	0.0038	0.0016	7e-04	0.0231	0.0231	0.0364	0.0683	0.0155	0.0995	0.0011
5	rs72761689	68023095	NA	NA	NA	NA	0.110709266035742	0.442196105200238	0.0185	0.0165	0.022	0.0031	0.1636	0.0049	0.0033	0.0549	8e-04	0.113	0.1548	0.0261	0.0036	0.1131	0.0166	0.0062	0.0035	0.0016	7e-04	0.0232	0.0231	0.0365	0.0684	0.0155	0.0996	0.0011
5	rs6877318	68030177	NA	NA	NA	NA	0.0813098672586799	0.402737695088342	0.0185	0.0165	0.0221	0.0031	0.1635	0.005	0.0034	0.055	8e-04	0.113	0.1547	0.0261	0.0036	0.113	0.0166	0.0063	0.0035	0.0016	7e-04	0.0233	0.0232	0.0366	0.0685	0.0155	0.0996	0.0011
5	rs33277	68030799	NA	NA	NA	NA	0.0791370608746332	0.405846948868144	0.0185	0.0165	0.0221	0.0032	0.1635	0.005	0.0034	0.055	8e-04	0.113	0.1546	0.0261	0.0036	0.113	0.0166	0.0063	0.0036	0.0016	7e-04	0.0233	0.0232	0.0365	0.0685	0.0155	0.0996	0.0011
5	rs12523576	68036921	NA	NA	NA	NA	0.0722980745391873	0.373406602093806	0.0185	0.0164	0.0222	0.0031	0.1637	0.005	0.0034	0.0549	8e-04	0.1128	0.1549	0.0262	0.0035	0.1129	0.0165	0.0063	0.0035	0.0015	7e-04	0.0234	0.0231	0.0367	0.0684	0.0155	0.0996	0.001
5	rs6898903	68037048	NA	NA	NA	NA	0.0691189610607002	0.373660076557514	0.0185	0.0164	0.0222	0.0031	0.1637	0.005	0.0034	0.0549	8e-04	0.113	0.155	0.0263	0.0035	0.113	0.0165	0.0063	0.0035	0.0015	7e-04	0.0234	0.0231	0.0362	0.0685	0.0155	0.0997	0.001
5	rs35094860	68042186	NA	NA	NA	NA	0.0686318780835452	0.367085528301674	0.0185	0.0164	0.0222	0.0031	0.1637	0.005	0.0034	0.0549	8e-04	0.113	0.155	0.0263	0.0035	0.1129	0.0166	0.0063	0.0035	0.0015	7e-04	0.0234	0.023	0.0362	0.0685	0.0155	0.0997	0.001
5	rs62356064	68042443	NA	NA	NA	NA	0.0689157366042166	0.360293182747672	0.0185	0.0164	0.0222	0.0031	0.1637	0.005	0.0034	0.055	8e-04	0.113	0.155	0.0263	0.0035	0.1129	0.0166	0.0063	0.0035	0.0015	7e-04	0.0234	0.0231	0.0362	0.0684	0.0155	0.0997	0.001
5	rs79198944	68047035	NA	NA	NA	NA	0.0754413610719139	0.464776018810873	0.0185	0.0164	0.0222	0.0031	0.1638	0.005	0.0034	0.0549	8e-04	0.1129	0.1549	0.0263	0.0035	0.1129	0.0166	0.0063	0.0035	0.0015	7e-04	0.0235	0.023	0.0362	0.0685	0.0155	0.0997	0.001
5	rs76328823	68061720	NA	NA	NA	NA	0.070264242098958	0.414952784916233	0.0187	0.0162	0.0226	0.0032	0.1641	0.0052	0.0036	0.0548	9e-04	0.1124	0.1543	0.0264	0.0031	0.1125	0.0166	0.0064	0.0036	0.0015	6e-04	0.0239	0.0224	0.0365	0.0689	0.0156	0.0996	0.001
5	rs33295	68071181	NA	NA	NA	NA	0.0556110254560897	0.364439787967224	0.0187	0.0161	0.0227	0.0032	0.1641	0.0053	0.0037	0.0548	9e-04	0.1123	0.1542	0.0265	0.003	0.1124	0.0166	0.0064	0.0036	0.0015	6e-04	0.024	0.0223	0.0366	0.069	0.0157	0.0996	0.001
5	rs412501	68072719	NA	NA	NA	NA	0.0560173406689092	0.357411118621469	0.0188	0.0161	0.0227	0.0032	0.1641	0.0053	0.0037	0.0548	9e-04	0.1123	0.1541	0.0265	0.003	0.1124	0.0166	0.0064	0.0036	0.0015	6e-04	0.024	0.0223	0.0366	0.069	0.0157	0.0995	0.001
5	rs40015	68084208	NA	NA	NA	NA	0.0621988542997368	0.391008492078606	0.0187	0.0161	0.0227	0.0032	0.1642	0.0053	0.0037	0.0548	9e-04	0.1123	0.154	0.0265	0.0029	0.1124	0.0166	0.0065	0.0036	0.0015	6e-04	0.024	0.0223	0.0366	0.069	0.0157	0.0995	0.001
5	rs78498331	68092208	NA	NA	NA	NA	0.0653046182451703	0.392806746455667	0.0187	0.0161	0.0228	0.0032	0.164	0.0054	0.0038	0.0548	9e-04	0.1122	0.1538	0.0265	0.0029	0.1128	0.0166	0.0065	0.0037	0.0015	6e-04	0.0241	0.0222	0.0367	0.0691	0.0159	0.0989	0.001
5	rs2888406	68105237	NA	NA	NA	NA	0.0828556330203888	0.362050702933605	0.0187	0.0161	0.0235	0.0033	0.163	0.006	0.0041	0.0537	0.001	0.111	0.153	0.0271	0.0026	0.1143	0.0167	0.0068	0.0039	0.0014	6e-04	0.0247	0.0217	0.0381	0.0695	0.0173	0.0959	7e-04
5	rs1427905	68118222	NA	NA	NA	NA	0.0863080065205623	0.343348208141248	0.0187	0.0161	0.0237	0.0033	0.163	0.0062	0.0041	0.0535	0.001	0.1109	0.1528	0.0272	0.0025	0.1147	0.0168	0.0069	0.004	0.0013	6e-04	0.0248	0.0211	0.0384	0.0697	0.0175	0.0954	7e-04
5	rs116509458	68130358	NA	NA	NA	NA	0.103532505886234	0.362553297578656	0.0187	0.0162	0.0238	0.0034	0.1631	0.0064	0.0042	0.0533	9e-04	0.1105	0.1528	0.0272	0.0024	0.1151	0.0167	0.0071	0.0041	0.0013	6e-04	0.0252	0.0204	0.0384	0.0696	0.0176	0.0952	7e-04
5	rs114407861	68142407	NA	NA	NA	NA	0.104324026451067	0.337547162062978	0.0187	0.0162	0.0239	0.0034	0.1631	0.0064	0.0042	0.0532	9e-04	0.1104	0.1529	0.0272	0.0024	0.1152	0.0167	0.0071	0.0041	0.0013	6e-04	0.0253	0.0203	0.0384	0.0696	0.0176	0.0951	7e-04
5	rs4246758	68142751	NA	NA	NA	NA	0.104668184201883	0.337670290038241	0.0187	0.0162	0.0239	0.0034	0.1631	0.0064	0.0042	0.0532	9e-04	0.1104	0.1529	0.0272	0.0024	0.1151	0.0167	0.0071	0.0041	0.0013	6e-04	0.0253	0.0203	0.0384	0.0696	0.0176	0.0951	7e-04
5	rs114843682	68157663	NA	NA	NA	NA	0.104244705538319	0.365824976330354	0.019	0.0162	0.0238	0.0034	0.163	0.0063	0.0041	0.0532	9e-04	0.1102	0.153	0.0273	0.0023	0.1152	0.0167	0.0071	0.0041	0.0013	6e-04	0.0254	0.0202	0.0383	0.0696	0.0178	0.0952	7e-04
5	rs35092707	68187114	NA	NA	NA	NA	0.106265746284155	0.368599807557686	0.0192	0.0163	0.0237	0.0033	0.1629	0.0062	0.004	0.0532	9e-04	0.11	0.1531	0.0274	0.0023	0.1152	0.0166	0.0071	0.004	0.0012	6e-04	0.0255	0.0202	0.0384	0.0696	0.0179	0.0953	7e-04
5	rs6892421	68190801	NA	NA	NA	NA	0.103479871226361	0.395508401479869	0.0193	0.0163	0.0237	0.0033	0.1629	0.0062	0.004	0.0532	9e-04	0.1098	0.1532	0.0274	0.0023	0.1152	0.0166	0.0071	0.004	0.0012	6e-04	0.0255	0.0202	0.0384	0.0696	0.0179	0.0954	6e-04
5	rs57341205	68191972	NA	NA	NA	NA	0.099476971857491	0.397699195152455	0.0193	0.0163	0.0237	0.0033	0.1629	0.0062	0.004	0.0532	9e-04	0.1098	0.1532	0.0274	0.0023	0.1152	0.0166	0.007	0.004	0.0012	6e-04	0.0255	0.0201	0.0384	0.0696	0.0179	0.0955	7e-04
5	rs6863299	68192468	NA	NA	NA	NA	0.101934642129695	0.430557571848859	0.0193	0.0163	0.0237	0.0033	0.1629	0.0062	0.004	0.0532	9e-04	0.1098	0.1532	0.0274	0.0023	0.1151	0.0166	0.007	0.004	0.0012	6e-04	0.0255	0.0201	0.0384	0.0696	0.018	0.0957	7e-04
5	rs76864496	68195164	NA	NA	NA	NA	0.104165422158355	0.438881282353612	0.0193	0.0163	0.0238	0.0033	0.1628	0.0061	0.0041	0.0532	9e-04	0.1096	0.153	0.0274	0.0023	0.1151	0.0165	0.007	0.004	0.0012	6e-04	0.0256	0.0202	0.0384	0.0697	0.018	0.0959	7e-04
5	rs7713600	68199678	NA	NA	NA	NA	0.104668184201883	0.428187232058917	0.0193	0.0163	0.0238	0.0033	0.1628	0.0061	0.0041	0.0531	9e-04	0.1092	0.1528	0.0275	0.0022	0.1149	0.0162	0.007	0.0041	0.0012	6e-04	0.0257	0.0202	0.0384	0.0698	0.018	0.0965	7e-04
5	rs11747732	68200792	NA	NA	NA	NA	0.104456311387792	0.426346069351981	0.0193	0.0163	0.0238	0.0033	0.1628	0.0061	0.0041	0.0532	9e-04	0.1092	0.1528	0.0275	0.0022	0.1149	0.0162	0.007	0.0041	0.0012	6e-04	0.0257	0.0202	0.0384	0.0698	0.018	0.0965	7e-04
5	rs75523343	68219558	NA	NA	NA	NA	0.113976265361566	0.380776902725639	0.0193	0.0163	0.0237	0.0034	0.1631	0.0062	0.0043	0.0533	9e-04	0.1097	0.1526	0.0273	0.0021	0.1138	0.0159	0.0071	0.0042	0.0012	6e-04	0.0263	0.02	0.0382	0.0692	0.0179	0.0975	6e-04
5	rs35749168	68222794	NA	NA	NA	NA	0.116167991530784	0.414039727461123	0.0193	0.0163	0.0237	0.0034	0.1632	0.0063	0.0043	0.0533	9e-04	0.1099	0.1525	0.0273	0.0021	0.1134	0.0158	0.0072	0.0042	0.0012	6e-04	0.0264	0.02	0.0381	0.0691	0.0179	0.0977	6e-04
5	rs7728681	68232426	NA	NA	NA	NA	0.13293589935046	0.440869379095405	0.0192	0.0163	0.0237	0.0034	0.1634	0.0063	0.0044	0.0534	9e-04	0.1097	0.1519	0.0274	0.002	0.1134	0.0156	0.0073	0.0042	0.0012	6e-04	0.0266	0.0199	0.0387	0.0689	0.0179	0.0978	6e-04
5	rs77050502	68235119	NA	NA	NA	NA	0.145711718768406	0.50282070914233	0.0192	0.0163	0.0237	0.0034	0.1635	0.0063	0.0044	0.0535	9e-04	0.1097	0.1517	0.0274	0.002	0.1133	0.0156	0.0073	0.0042	0.0012	6e-04	0.0266	0.0198	0.0387	0.0689	0.0179	0.0977	6e-04
5	rs62354484	68238931	NA	NA	NA	NA	0.155157496196603	0.524621674245552	0.0192	0.0163	0.0238	0.0034	0.1635	0.0063	0.0044	0.0535	9e-04	0.1096	0.1515	0.0274	0.002	0.1133	0.0155	0.0073	0.0042	0.0012	6e-04	0.0267	0.0198	0.0387	0.069	0.0179	0.0977	6e-04
5	rs62354485	68240916	NA	NA	NA	NA	0.141534294240855	0.465717630743578	0.0189	0.0164	0.0241	0.0035	0.1636	0.0064	0.0046	0.0537	0.001	0.1095	0.1502	0.0275	0.002	0.1131	0.0155	0.0074	0.0044	0.0013	6e-04	0.0271	0.0198	0.0386	0.0695	0.018	0.0975	6e-04
5	rs56021091	68241498	NA	NA	NA	NA	0.142076454511353	0.349675121601528	0.0188	0.0164	0.0245	0.0036	0.1635	0.0065	0.0049	0.0537	0.0011	0.1093	0.1496	0.0275	0.0019	0.1124	0.0153	0.0076	0.0046	0.0013	7e-04	0.0276	0.0198	0.0383	0.0699	0.0179	0.0975	7e-04
5	rs11954560	68244835	NA	NA	NA	NA	0.187293857977912	0.308021951719163	0.0182	0.0166	0.0255	0.0039	0.1638	0.007	0.0058	0.0539	0.0013	0.1079	0.1479	0.0274	0.0017	0.11	0.015	0.0081	0.0053	0.0013	7e-04	0.0289	0.0194	0.0373	0.0713	0.0177	0.0978	8e-04
5	rs7700385	68250226	NA	NA	NA	NA	0.172445499860599	0.243428411070079	0.0182	0.0166	0.0254	0.004	0.1637	0.007	0.0058	0.0539	0.0013	0.1077	0.1477	0.0274	0.0017	0.1097	0.0149	0.0082	0.0053	0.0013	7e-04	0.029	0.0194	0.0372	0.073	0.0174	0.0976	8e-04
5	rs72763665	68252021	NA	NA	NA	NA	0.169879904832331	0.225699239170223	0.0182	0.0166	0.0255	0.0039	0.1637	0.007	0.0058	0.0539	0.0013	0.1078	0.1477	0.0274	0.0016	0.1097	0.0149	0.0082	0.0053	0.0014	7e-04	0.029	0.0194	0.0372	0.073	0.0174	0.0976	8e-04
5	rs12515924	68258539	NA	NA	NA	NA	0.146979084672948	0.194170386651712	0.0181	0.0166	0.0255	0.004	0.1636	0.0069	0.0058	0.0541	0.0013	0.1077	0.1477	0.0274	0.0016	0.1096	0.0149	0.008	0.0053	0.0014	7e-04	0.029	0.0194	0.0373	0.0731	0.0174	0.0977	8e-04
5	rs35430409	68262817	NA	NA	NA	NA	0.143710368303555	0.19968033298259	0.0181	0.0166	0.0255	0.0039	0.1635	0.0069	0.0058	0.0542	0.0013	0.1077	0.1477	0.0275	0.0016	0.1096	0.0149	0.0079	0.0053	0.0014	7e-04	0.029	0.0194	0.0374	0.0731	0.0174	0.0977	8e-04
5	rs13163590	68266066	NA	NA	NA	NA	0.135372880715181	0.213625497193365	0.018	0.0166	0.0255	0.004	0.1635	0.0068	0.0058	0.0542	0.0013	0.1078	0.1476	0.0275	0.0016	0.1095	0.015	0.0078	0.0053	0.0014	7e-04	0.029	0.0194	0.0374	0.0732	0.0174	0.0978	8e-04
5	rs11738270	68268229	NA	NA	NA	NA	0.131011576462426	0.2105350213719	0.018	0.0166	0.0255	0.004	0.1634	0.0068	0.0058	0.0543	0.0013	0.1079	0.1476	0.0276	0.0016	0.1094	0.015	0.0078	0.0053	0.0014	7e-04	0.0289	0.0194	0.0375	0.0732	0.0174	0.0978	8e-04
5	rs4976058	68291022	NA	NA	NA	NA	0.114900403968355	0.214694623864506	0.0179	0.0166	0.0255	0.0039	0.1633	0.0067	0.0057	0.0545	0.0013	0.1081	0.1476	0.0277	0.0015	0.1092	0.015	0.0076	0.0052	0.0014	7e-04	0.0289	0.0194	0.0376	0.0732	0.0175	0.098	8e-04
5	rs62354498	68292947	NA	NA	NA	NA	0.116620748156945	0.220282308031626	0.0179	0.0166	0.0256	0.0039	0.1634	0.0067	0.0057	0.0545	0.0012	0.1081	0.1476	0.0277	0.0015	0.1092	0.015	0.0076	0.0052	0.0013	7e-04	0.0289	0.0194	0.0376	0.0732	0.0175	0.098	8e-04
5	rs4336313	68320768	NA	NA	NA	NA	0.122634285865203	0.236770881567235	0.0177	0.0166	0.0256	0.0039	0.1631	0.0066	0.0058	0.0543	0.0012	0.1085	0.1475	0.0279	0.0015	0.1087	0.015	0.0075	0.0053	0.0013	7e-04	0.029	0.0193	0.0378	0.0733	0.0176	0.0984	8e-04
5	rs10214127	68323790	NA	NA	NA	NA	0.136929053488877	0.270173735640947	0.0177	0.0166	0.0256	0.0039	0.1632	0.0067	0.0058	0.0541	0.0012	0.1085	0.1476	0.028	0.0014	0.1085	0.015	0.0076	0.0053	0.0013	7e-04	0.0289	0.0192	0.038	0.0733	0.0176	0.0984	8e-04
5	rs4616847	68326128	NA	NA	NA	NA	0.139915242672776	0.259075095769488	0.0177	0.0166	0.0256	0.0039	0.1633	0.0068	0.0058	0.0541	0.0012	0.1084	0.1477	0.028	0.0014	0.1084	0.015	0.0075	0.0053	0.0013	7e-04	0.0289	0.0192	0.038	0.0733	0.0176	0.0984	8e-04
5	rs79881090	68331077	NA	NA	NA	NA	0.139378034313086	0.255672128969427	0.0177	0.0166	0.0256	0.0039	0.1633	0.0068	0.0058	0.054	0.0012	0.1084	0.1476	0.028	0.0014	0.1085	0.015	0.0075	0.0053	0.0013	7e-04	0.0289	0.0191	0.0381	0.0732	0.0176	0.0985	8e-04
5	rs76935581	68336134	NA	NA	NA	NA	0.13818168909318	0.259188771051762	0.0176	0.0165	0.0256	0.0039	0.1633	0.0068	0.0058	0.054	0.0012	0.1084	0.1476	0.028	0.0014	0.1085	0.015	0.0075	0.0053	0.0013	7e-04	0.0288	0.0191	0.0381	0.0732	0.0176	0.0986	8e-04
5	rs77484500	68338718	NA	NA	NA	NA	0.138684660104883	0.270749743764592	0.0176	0.0165	0.0256	0.0039	0.1633	0.0068	0.0058	0.054	0.0012	0.1084	0.1476	0.0281	0.0014	0.1086	0.0149	0.0075	0.0053	0.0013	7e-04	0.0288	0.0191	0.0382	0.0732	0.0176	0.0986	8e-04
5	rs11738928	68339119	NA	NA	NA	NA	0.134815274233222	0.275139778890467	0.0176	0.0165	0.0256	0.0039	0.1633	0.0068	0.0058	0.054	0.0012	0.1084	0.1477	0.0281	0.0014	0.1086	0.015	0.0075	0.0053	0.0013	7e-04	0.0288	0.0191	0.038	0.0732	0.0176	0.0986	8e-04
5	rs10065741	68355586	NA	NA	NA	NA	0.136180756761487	0.27780746404759	0.0176	0.0165	0.0256	0.004	0.1631	0.0069	0.0059	0.054	0.0012	0.1083	0.1477	0.0282	0.0014	0.1086	0.015	0.0075	0.0054	0.0013	7e-04	0.0288	0.019	0.0381	0.0731	0.0177	0.0986	8e-04
5	rs2450233	68365157	NA	NA	NA	NA	0.135869693263976	0.269367963346765	0.0176	0.0165	0.0256	0.004	0.1631	0.0069	0.0059	0.054	0.0012	0.1083	0.1476	0.0282	0.0014	0.1086	0.015	0.0075	0.0054	0.0013	7e-04	0.0288	0.019	0.0381	0.0731	0.0177	0.0985	8e-04
5	rs2434346	68367553	NA	NA	NA	NA	0.135807531859253	0.273982392761181	0.0176	0.0165	0.0256	0.004	0.1632	0.0069	0.0059	0.054	0.0012	0.1083	0.1476	0.0282	0.0014	0.1086	0.015	0.0075	0.0054	0.0013	7e-04	0.0288	0.019	0.0381	0.0731	0.0177	0.0985	8e-04
5	rs12522805	68396580	NA	NA	NA	NA	0.0885323760478277	0.272595519357223	0.0171	0.0163	0.0252	0.0045	0.1616	0.0071	0.0063	0.0549	0.0011	0.1077	0.1466	0.0283	0.0014	0.1087	0.0152	0.0076	0.0058	0.0014	9e-04	0.0291	0.0189	0.0381	0.0728	0.0178	0.0994	7e-04
5	rs78643014	68403982	NA	NA	NA	NA	0.0888189291923486	0.27121082374264	0.017	0.0164	0.0251	0.0046	0.1614	0.0071	0.0064	0.0551	0.0011	0.1077	0.1465	0.0283	0.0014	0.1084	0.0153	0.0077	0.0058	0.0014	9e-04	0.0291	0.0189	0.0381	0.0728	0.0178	0.0995	7e-04
5	rs164577	68417755	NA	NA	NA	NA	0.0829242579871079	0.277923629930956	0.017	0.0165	0.025	0.0047	0.1612	0.0071	0.0064	0.0553	0.0011	0.1076	0.1465	0.0283	0.0014	0.1083	0.0154	0.0077	0.0058	0.0014	9e-04	0.0292	0.0189	0.0381	0.0727	0.0179	0.0996	7e-04
5	rs234262	68425035	NA	NA	NA	NA	0.0560882056293073	0.251719950842985	0.0167	0.0167	0.0245	0.0049	0.1604	0.0072	0.0065	0.0559	0.0011	0.1072	0.1462	0.0282	0.0014	0.1083	0.0156	0.0077	0.0061	0.0014	9e-04	0.0294	0.0189	0.0382	0.0725	0.0181	0.0998	7e-04
5	rs2617403	68429040	NA	NA	NA	NA	0.0559819305831242	0.248796669956362	0.0154	0.0174	0.0236	0.0058	0.1564	0.0072	0.0068	0.059	0.0011	0.1051	0.1461	0.0275	0.0013	0.1077	0.0162	0.008	0.0066	0.0014	0.001	0.0303	0.0191	0.0391	0.0727	0.0188	0.1003	6e-04
5	rs11952883	68436503	NA	NA	NA	NA	0.0533514152550773	0.262720436874489	0.0153	0.0174	0.0235	0.0059	0.1564	0.0072	0.0069	0.0592	0.001	0.1049	0.1458	0.0273	0.0013	0.1078	0.0163	0.0081	0.0067	0.0014	0.0011	0.0309	0.0191	0.0388	0.0725	0.0189	0.1002	6e-04
5	rs2932767	68449239	NA	NA	NA	NA	0.046975519946062	0.262149802672913	0.0153	0.0174	0.0234	0.006	0.1563	0.0072	0.007	0.0592	0.001	0.1051	0.1457	0.0272	0.0012	0.108	0.0163	0.0081	0.0067	0.0014	0.0011	0.031	0.019	0.0387	0.0724	0.0189	0.1002	6e-04
5	rs389686	68455166	NA	NA	NA	NA	0.0428866134338849	0.248908903717352	0.0153	0.0175	0.0229	0.0061	0.1564	0.0072	0.0071	0.0594	0.001	0.1052	0.1458	0.0272	0.0012	0.1076	0.0164	0.008	0.0069	0.0015	0.0011	0.0308	0.0189	0.0388	0.0723	0.0191	0.0999	6e-04
5	rs13175606	68465471	NA	NA	NA	NA	0.0420057068276458	0.257371845568379	0.0153	0.0179	0.0222	0.006	0.1567	0.0073	0.0073	0.0596	0.0011	0.1054	0.1463	0.0269	0.0012	0.1071	0.0163	0.008	0.0072	0.0015	0.0011	0.0306	0.0188	0.0388	0.0722	0.0193	0.0997	6e-04
5	rs3846484	68469058	NA	NA	NA	NA	0.041976558521909	0.26021255155635	0.0153	0.0179	0.0221	0.006	0.1567	0.0073	0.0073	0.0595	0.0011	0.1055	0.1463	0.027	0.0012	0.1071	0.0164	0.0079	0.0071	0.0015	0.0011	0.0306	0.0188	0.0388	0.0722	0.0193	0.0997	6e-04
5	rs2932770	68513290	NA	NA	NA	NA	0.0379496987534106	0.256238307610943	0.0153	0.0179	0.0221	0.006	0.1567	0.0072	0.0073	0.0595	0.0011	0.1054	0.1464	0.0271	0.0013	0.1071	0.0165	0.0079	0.0071	0.0015	0.0011	0.0306	0.0188	0.0387	0.0722	0.0193	0.0997	6e-04
5	rs116104987	68520276	NA	NA	NA	NA	0.0380721802668311	0.257712213404858	0.0153	0.0179	0.0221	0.006	0.1567	0.0072	0.0073	0.0596	0.0011	0.1054	0.1464	0.0271	0.0013	0.1071	0.0165	0.0079	0.0071	0.0015	0.0011	0.0306	0.0188	0.0387	0.0722	0.0193	0.0997	6e-04
5	rs116428530	68521895	NA	NA	NA	NA	0.037854623815518	0.256691534048033	0.0153	0.0179	0.0221	0.006	0.1567	0.0072	0.0073	0.0596	0.0011	0.1054	0.1463	0.0271	0.0013	0.1071	0.0165	0.0079	0.0071	0.0015	0.0011	0.0306	0.0189	0.0387	0.0722	0.0193	0.0997	6e-04
5	rs2972387	68531504	NA	NA	NA	NA	0.0397735479804774	0.257712213404858	0.0153	0.0178	0.0221	0.006	0.1568	0.0072	0.0073	0.0596	0.0011	0.1054	0.1463	0.0271	0.0012	0.1071	0.0164	0.0079	0.0071	0.0015	0.001	0.0306	0.0189	0.0387	0.0722	0.0193	0.0998	6e-04
5	rs2171148	68538165	NA	NA	NA	NA	0.0395773054438728	0.258393372625069	0.0153	0.0178	0.0221	0.006	0.1568	0.0072	0.0073	0.0595	0.0011	0.1055	0.1463	0.0271	0.0012	0.1072	0.0164	0.0079	0.0071	0.0015	0.001	0.0306	0.0189	0.0387	0.0722	0.0193	0.0998	6e-04
5	rs2972367	68546706	NA	NA	NA	NA	0.0393817306458715	0.258052722464064	0.0154	0.0178	0.022	0.006	0.1569	0.0072	0.0075	0.0596	0.0011	0.1054	0.1462	0.0271	0.0013	0.1071	0.0164	0.0079	0.0071	0.0015	0.001	0.0306	0.0189	0.0387	0.0723	0.0193	0.0996	6e-04
5	rs10940209	68558550	NA	NA	NA	NA	0.040083280515324	0.259188771051762	0.0155	0.0178	0.022	0.006	0.157	0.0072	0.0077	0.0596	0.0011	0.1053	0.146	0.027	0.0013	0.107	0.0164	0.0079	0.0071	0.0015	0.001	0.0306	0.0189	0.0386	0.0724	0.0193	0.0995	6e-04
5	rs28710781	68559199	NA	NA	NA	NA	0.039647315360659	0.258961436124977	0.0155	0.0178	0.022	0.006	0.1571	0.0072	0.0077	0.0596	0.0011	0.1053	0.1461	0.027	0.0013	0.1071	0.0164	0.0079	0.0072	0.0015	0.001	0.0306	0.0189	0.0386	0.0723	0.0193	0.0994	6e-04
5	rs34261117	68561909	NA	NA	NA	NA	0.0396613275683493	0.260326382971281	0.0155	0.0178	0.0221	0.006	0.1571	0.0072	0.0077	0.0596	0.0011	0.1053	0.1461	0.027	0.0013	0.1071	0.0164	0.0079	0.0072	0.0015	0.001	0.0306	0.0189	0.0386	0.0723	0.0193	0.0995	6e-04
5	rs34584424	68568858	NA	NA	NA	NA	0.0412379515933144	0.259871150888827	0.0155	0.0178	0.022	0.006	0.1571	0.0072	0.0077	0.0598	0.0011	0.1052	0.146	0.027	0.0013	0.1071	0.0164	0.0079	0.0072	0.0015	0.001	0.0305	0.0189	0.0386	0.0723	0.0193	0.0994	6e-04
5	rs41456950	68569056	NA	NA	NA	NA	0.0412667473616772	0.259871150888827	0.0155	0.0178	0.022	0.006	0.1571	0.0072	0.0077	0.0599	0.0011	0.1052	0.146	0.027	0.0013	0.107	0.0164	0.0079	0.0072	0.0015	0.001	0.0305	0.0189	0.0386	0.0723	0.0193	0.0994	6e-04
5	rs28693971	68587109	NA	NA	NA	NA	0.0520256148769814	0.285857716773013	0.0154	0.0176	0.0215	0.0065	0.1571	0.0072	0.0077	0.06	0.0011	0.1048	0.1457	0.0273	0.0013	0.1077	0.0163	0.0082	0.0072	0.0015	0.001	0.0307	0.019	0.0386	0.0724	0.0194	0.0986	6e-04
5	rs28499200	68594389	NA	NA	NA	NA	0.0472750725710471	0.316445241165028	0.0154	0.017	0.0206	0.0064	0.1578	0.0071	0.0076	0.0598	0.001	0.1037	0.1462	0.0278	0.0013	0.1084	0.0164	0.0081	0.0072	0.0015	0.0011	0.0315	0.0186	0.0386	0.0722	0.0196	0.0989	5e-04
5	rs11745537	68594557	NA	NA	NA	NA	0.0484219597274529	0.315720605577904	0.0155	0.0169	0.0205	0.0064	0.1578	0.0072	0.0076	0.0594	0.001	0.1037	0.1463	0.0279	0.0013	0.1085	0.0164	0.0081	0.0071	0.0015	0.0011	0.0315	0.0186	0.0386	0.0722	0.0196	0.0991	5e-04
5	rs115851858	68596197	NA	NA	NA	NA	0.0494407936043183	0.316082861885231	0.0155	0.0169	0.0205	0.0064	0.1578	0.0072	0.0076	0.0594	0.001	0.1036	0.1463	0.0279	0.0013	0.1085	0.0164	0.0081	0.0071	0.0015	0.0011	0.0315	0.0186	0.0386	0.0722	0.0196	0.0991	5e-04
5	rs77690023	68607139	NA	NA	NA	NA	0.049505965734464	0.32371849835209	0.0155	0.0169	0.0204	0.0064	0.1579	0.0071	0.0076	0.0593	0.001	0.1035	0.1464	0.0279	0.0013	0.1087	0.0164	0.0081	0.0072	0.0014	0.0011	0.0316	0.0185	0.0385	0.0722	0.0196	0.0992	5e-04
5	rs10471773	68616079	NA	NA	NA	NA	0.0490023956845117	0.331162550778797	0.0155	0.0169	0.0202	0.0064	0.1582	0.0071	0.0076	0.0593	0.001	0.1033	0.1465	0.0279	0.0013	0.1089	0.0164	0.0082	0.0072	0.0014	0.0011	0.0317	0.0183	0.0385	0.0721	0.0196	0.0992	5e-04
5	rs10471774	68616331	NA	NA	NA	NA	0.0486793543102443	0.328838600465995	0.0155	0.0169	0.0202	0.0064	0.1582	0.0071	0.0076	0.0593	0.001	0.1033	0.1465	0.0279	0.0013	0.1089	0.0164	0.0082	0.0072	0.0014	0.0011	0.0317	0.0183	0.0385	0.0721	0.0196	0.0992	5e-04
5	rs77881181	68621286	NA	NA	NA	NA	0.0516557102814301	0.3270072889463	0.0156	0.0169	0.0202	0.0064	0.1582	0.0071	0.0075	0.0594	0.001	0.1033	0.1465	0.0279	0.0013	0.1089	0.0164	0.0082	0.0072	0.0014	0.0011	0.0317	0.0183	0.0385	0.0721	0.0196	0.0992	5e-04
5	rs6450034	68627806	NA	NA	NA	NA	0.0497181753932188	0.328227830612835	0.0156	0.0168	0.0202	0.0064	0.1583	0.0071	0.0075	0.0595	0.001	0.1033	0.1465	0.0278	0.0013	0.1089	0.0164	0.0082	0.0072	0.0014	0.0011	0.0317	0.0182	0.0385	0.0721	0.0196	0.0992	5e-04
5	rs114232991	68636721	NA	NA	NA	NA	0.046614628811291	0.322381424346669	0.0156	0.0168	0.0202	0.0064	0.1583	0.0071	0.0076	0.0595	0.001	0.1032	0.1465	0.0279	0.0013	0.109	0.0164	0.0081	0.0072	0.0014	0.0011	0.0318	0.0182	0.0385	0.0721	0.0196	0.0992	5e-04
5	rs72773403	68643336	NA	NA	NA	NA	0.0443675747175744	0.318137967515248	0.0156	0.0167	0.0201	0.0063	0.1583	0.0071	0.0076	0.0596	0.001	0.1033	0.1464	0.0279	0.0013	0.109	0.0165	0.0081	0.0072	0.0014	0.0011	0.0318	0.0181	0.0385	0.0721	0.0196	0.0992	5e-04
5	rs6450035	68656135	NA	NA	NA	NA	0.0422979526808622	0.312465849071451	0.0156	0.0167	0.0201	0.0064	0.1584	0.0072	0.0075	0.0599	0.001	0.1034	0.1461	0.0278	0.0013	0.1091	0.0164	0.0081	0.0072	0.0014	0.0011	0.0317	0.0178	0.0384	0.0723	0.0196	0.0993	5e-04
5	rs11739902	68658778	NA	NA	NA	NA	0.0428866134338849	0.313911172123959	0.0156	0.0167	0.0201	0.0064	0.1584	0.0072	0.0075	0.0599	0.001	0.1034	0.1463	0.0278	0.0013	0.109	0.0164	0.008	0.0072	0.0014	0.0011	0.0316	0.0178	0.0384	0.0723	0.0196	0.0992	5e-04
5	rs4252221	68664647	NA	NA	NA	NA	0.0437051318149966	0.318622093693423	0.0154	0.0167	0.0201	0.0063	0.1584	0.0072	0.0075	0.06	0.001	0.1034	0.1469	0.0278	0.0013	0.1086	0.0164	0.008	0.0072	0.0014	0.0011	0.0316	0.0177	0.0384	0.0724	0.0197	0.0992	5e-04
5	rs4252217	68665462	NA	NA	NA	NA	0.0416858372200304	0.317533115843343	0.0154	0.0166	0.0201	0.0063	0.1585	0.0072	0.0075	0.0601	0.001	0.1035	0.1468	0.0278	0.0013	0.1085	0.0165	0.008	0.0071	0.0015	0.0011	0.0315	0.0178	0.0384	0.0725	0.0197	0.0992	5e-04
5	rs17229817	68668992	NA	NA	NA	NA	0.0404514620247386	0.313429177770568	0.0154	0.0166	0.0201	0.0063	0.1586	0.0072	0.0074	0.0601	0.001	0.1035	0.1467	0.0278	0.0013	0.1085	0.0165	0.008	0.0071	0.0015	0.001	0.0315	0.0178	0.0384	0.0726	0.0197	0.0992	5e-04
5	rs17229943	68682536	NA	NA	NA	NA	0.0412667473616772	0.315962096114256	0.0154	0.0167	0.0201	0.0063	0.1586	0.0072	0.0075	0.0602	0.001	0.1034	0.1467	0.0278	0.0013	0.1086	0.0163	0.008	0.0071	0.0015	0.001	0.0316	0.0178	0.0384	0.0727	0.0195	0.0992	5e-04
5	rs17229950	68682598	NA	NA	NA	NA	0.0408505571975941	0.315962096114256	0.0154	0.0167	0.0201	0.0063	0.1586	0.0072	0.0075	0.0602	0.001	0.1034	0.1467	0.0278	0.0013	0.1086	0.0163	0.008	0.0071	0.0015	0.001	0.0316	0.0178	0.0383	0.0727	0.0195	0.0992	5e-04
5	rs17236338	68683217	NA	NA	NA	NA	0.0409650791309011	0.316203641319812	0.0154	0.0167	0.0201	0.0063	0.1586	0.0072	0.0075	0.0602	0.001	0.1034	0.1467	0.0278	0.0013	0.1086	0.0163	0.008	0.0071	0.0015	0.001	0.0316	0.0178	0.0383	0.0727	0.0195	0.0992	5e-04
5	rs17229999	68685037	NA	NA	NA	NA	0.0408934771282009	0.316203641319812	0.0154	0.0167	0.0201	0.0063	0.1586	0.0072	0.0075	0.0602	0.001	0.1034	0.1467	0.0278	0.0013	0.1086	0.0163	0.008	0.0071	0.0015	0.001	0.0316	0.0178	0.0383	0.0727	0.0195	0.0992	5e-04
5	rs1045051	68695940	NA	NA	NA	NA	0.0412379515933144	0.31959099796128	0.0154	0.0167	0.0201	0.0064	0.1587	0.0073	0.0075	0.0603	0.001	0.1033	0.1466	0.0278	0.0013	0.1086	0.0162	0.008	0.0071	0.0015	0.001	0.0316	0.0178	0.0383	0.0727	0.0194	0.0992	6e-04
5	rs17236590	68705148	NA	NA	NA	NA	0.0425033509464821	0.329205221808356	0.0154	0.0167	0.0201	0.0064	0.1587	0.0073	0.0075	0.0602	0.001	0.1033	0.1466	0.0278	0.0013	0.1086	0.0162	0.008	0.0071	0.0015	0.001	0.0316	0.0178	0.0383	0.0727	0.0194	0.0992	6e-04
5	rs1185246	68715310	NA	NA	NA	NA	0.0424152397319317	0.33042815514877	0.0153	0.0167	0.0201	0.0064	0.1587	0.0073	0.0075	0.0602	0.001	0.1033	0.1466	0.0278	0.0013	0.1086	0.0162	0.008	0.0071	0.0015	0.001	0.0316	0.0178	0.0383	0.0727	0.0194	0.0992	6e-04
5	rs114579816	68725254	NA	NA	NA	NA	0.0442315218509273	0.333491272199191	0.0154	0.0167	0.0201	0.0063	0.1587	0.0073	0.0075	0.0602	0.001	0.1032	0.1466	0.0278	0.0013	0.1087	0.0162	0.008	0.0071	0.0015	0.001	0.0316	0.0178	0.0384	0.0728	0.0194	0.0993	6e-04
5	rs55747363	68730441	NA	NA	NA	NA	0.0442013265551626	0.333613968190977	0.0154	0.0167	0.0201	0.0063	0.1587	0.0073	0.0075	0.0602	0.001	0.1032	0.1466	0.0278	0.0013	0.1086	0.0162	0.008	0.0071	0.0015	0.001	0.0316	0.0178	0.0384	0.0728	0.0194	0.0993	6e-04
5	rs28615983	68749848	NA	NA	NA	NA	0.102639982597364	0.560710198579785	0.0156	0.0169	0.0203	0.0065	0.1584	0.0073	0.0075	0.0607	0.0011	0.1028	0.1457	0.0279	0.0015	0.1088	0.016	0.0083	0.0071	0.0018	0.0012	0.0319	0.0174	0.0384	0.072	0.0195	0.0981	8e-04
5	rs28648588	68750574	NA	NA	NA	NA	0.102954441109911	0.565227213150162	0.0156	0.0169	0.0203	0.0065	0.1584	0.0073	0.0075	0.0607	0.0011	0.1028	0.1457	0.0279	0.0015	0.1088	0.016	0.0083	0.0071	0.0018	0.0012	0.032	0.0174	0.0384	0.072	0.0195	0.0981	8e-04
5	rs188218079	68761726	NA	NA	NA	NA	0.125192089264582	0.637058066443629	0.0156	0.0169	0.0203	0.0065	0.1584	0.0073	0.0074	0.0608	0.0011	0.1027	0.1455	0.0278	0.0015	0.1087	0.016	0.0083	0.0071	0.0018	0.0012	0.0321	0.0173	0.0385	0.072	0.0195	0.0981	8e-04
5	rs28637859	68766397	NA	NA	NA	NA	0.133950637517436	0.662176651461429	0.0156	0.0169	0.0202	0.0065	0.1584	0.0074	0.0074	0.0608	0.0011	0.1027	0.1454	0.0279	0.0015	0.1088	0.0161	0.0083	0.0071	0.0018	0.0012	0.0321	0.0173	0.0385	0.0721	0.0195	0.0982	8e-04
5	rs76915606	68769560	NA	NA	NA	NA	0.139251812168798	0.657779397858423	0.0156	0.0169	0.0202	0.0065	0.1584	0.0074	0.0074	0.0608	0.0011	0.1027	0.1454	0.0279	0.0015	0.1088	0.0161	0.0083	0.007	0.0018	0.0012	0.0321	0.0173	0.0385	0.0721	0.0195	0.0982	8e-04
5	rs4602576	68775065	NA	NA	NA	NA	0.155932402636275	0.736571494369396	0.0156	0.0169	0.0202	0.0065	0.1584	0.0074	0.0074	0.0609	0.0011	0.1026	0.1453	0.0279	0.0015	0.1088	0.0161	0.0083	0.007	0.0019	0.0012	0.0322	0.0173	0.0385	0.0721	0.0195	0.0982	8e-04
5	rs76696742	68787258	NA	NA	NA	NA	0.224358869777374	0.903754177411145	0.0157	0.0169	0.0202	0.0065	0.1586	0.0074	0.0073	0.0609	0.0011	0.1026	0.1447	0.0279	0.0015	0.1088	0.0161	0.0083	0.007	0.0019	0.0012	0.0323	0.0172	0.0386	0.072	0.0196	0.0983	8e-04
5	rs34532558	68795818	NA	NA	NA	NA	0.252376577399428	0.911289631170491	0.0157	0.0169	0.0202	0.0065	0.1587	0.0074	0.0073	0.061	0.0011	0.1025	0.1443	0.0279	0.0015	0.1088	0.0162	0.0083	0.007	0.0019	0.0012	0.0324	0.0172	0.0386	0.072	0.0196	0.0983	8e-04
5	rs35107257	68805616	NA	NA	NA	NA	0.32980037840054	1.03478175421459	0.0157	0.0168	0.0202	0.0065	0.1587	0.0074	0.0072	0.061	0.0011	0.1025	0.1441	0.0279	0.0015	0.1089	0.0162	0.0083	0.007	0.0019	0.0012	0.0324	0.0172	0.0386	0.0719	0.0196	0.0983	8e-04
5	rs28558979	68820348	NA	NA	NA	NA	0.434010096279574	1.15325378664937	0.0157	0.0168	0.0202	0.0065	0.1588	0.0074	0.0072	0.061	0.0011	0.1024	0.144	0.0279	0.0015	0.1091	0.0162	0.0083	0.007	0.0019	0.0012	0.0324	0.0171	0.0386	0.0718	0.0196	0.0983	8e-04
5	rs78811453	68822698	NA	NA	NA	NA	0.463501804817973	1.19827326831977	0.0157	0.0168	0.0202	0.0065	0.1588	0.0074	0.0072	0.061	0.0011	0.1024	0.144	0.0279	0.0015	0.1091	0.0162	0.0083	0.0069	0.0019	0.0012	0.0325	0.0171	0.0386	0.0717	0.0196	0.0983	8e-04
5	rs28703202	68826788	NA	NA	NA	NA	0.537512982716302	1.33324103026778	0.0157	0.0168	0.0202	0.0065	0.1588	0.0074	0.0071	0.061	0.0011	0.1023	0.1439	0.0279	0.0015	0.1091	0.0162	0.0083	0.0069	0.0019	0.0012	0.0325	0.0171	0.0386	0.0717	0.0196	0.0982	8e-04
5	rs77368551	68829459	NA	NA	NA	NA	0.566593645600715	1.32246129000025	0.0157	0.0168	0.0202	0.0065	0.1588	0.0074	0.0071	0.061	0.0011	0.1023	0.1439	0.0279	0.0015	0.1091	0.0162	0.0083	0.0069	0.0019	0.0012	0.0325	0.0171	0.0386	0.0717	0.0196	0.0983	8e-04
5	Affx-26906918	70256200	NA	NA	NA	NA	1.04650435305306	0.914433112052589	0.0161	0.0155	0.0243	0.0084	0.1567	0.0078	0.0086	0.0603	0.0022	0.0991	0.1303	0.0304	0.0024	0.1103	0.0203	0.0103	0.007	0.0032	0.0024	0.0363	0.0191	0.0353	0.0657	0.0212	0.0969	0.0017
5	rs28447466	70306678	NA	NA	NA	NA	0.954670532186016	0.824955488028651	0.016	0.0155	0.0243	0.0084	0.1566	0.0078	0.0086	0.0602	0.0022	0.0991	0.1304	0.0304	0.0025	0.1102	0.0203	0.0103	0.007	0.0032	0.0024	0.0363	0.0192	0.0352	0.0655	0.0212	0.0968	0.0017
5	rs28409706	70308251	NA	NA	NA	NA	0.944168833532688	0.817266013719194	0.016	0.0155	0.0243	0.0084	0.1566	0.0078	0.0086	0.0602	0.0022	0.0991	0.1305	0.0305	0.0025	0.1102	0.0203	0.0103	0.007	0.0032	0.0024	0.0363	0.0192	0.0352	0.0655	0.0212	0.0968	0.0017
5	rs61757629	70308262	NA	NA	NA	NA	0.943917384028972	0.816805127423927	0.016	0.0155	0.0243	0.0084	0.1566	0.0078	0.0086	0.0602	0.0022	0.0991	0.1305	0.0304	0.0025	0.1102	0.0203	0.0103	0.007	0.0032	0.0024	0.0363	0.0192	0.0352	0.0656	0.0212	0.0968	0.0017
5	rs116518298	70672350	NA	NA	NA	NA	0.609682670113442	0.542451798249531	0.0157	0.0157	0.0242	0.0085	0.1562	0.0077	0.0084	0.0609	0.0022	0.1002	0.13	0.0312	0.0025	0.1112	0.0207	0.0102	0.0068	0.0033	0.0024	0.0356	0.02	0.0345	0.0651	0.0211	0.0957	0.0019
5	rs7378507	70675231	NA	NA	NA	NA	0.598378609958516	0.531012272562211	0.0157	0.0157	0.0242	0.0085	0.1562	0.0077	0.0084	0.0609	0.0022	0.1002	0.13	0.0312	0.0025	0.1112	0.0207	0.0102	0.0068	0.0033	0.0024	0.0356	0.02	0.0345	0.0651	0.0211	0.0957	0.0019
5	rs114089351	70698955	NA	NA	NA	NA	0.311245355043571	0.40922267940654	0.0151	0.0155	0.0245	0.0081	0.1565	0.0074	0.008	0.0632	0.0021	0.1004	0.129	0.0319	0.0021	0.1113	0.0206	0.0094	0.0062	0.0033	0.0021	0.0356	0.0209	0.0337	0.0654	0.0204	0.0982	0.0018
5	rs10060383	70701185	NA	NA	NA	NA	0.248840934338525	0.333491272199191	0.0151	0.0155	0.0246	0.0081	0.1565	0.0074	0.008	0.0633	0.0021	0.1004	0.129	0.0319	0.0021	0.1113	0.0206	0.0094	0.0062	0.0033	0.0021	0.0356	0.0209	0.0337	0.0654	0.0204	0.0983	0.0018
5	rs137977842	70731744	NA	NA	NA	NA	0.189176090108674	0.28832169885623	0.0151	0.0155	0.0245	0.008	0.1566	0.0074	0.008	0.0634	0.0021	0.1006	0.129	0.0319	0.002	0.1112	0.0206	0.0093	0.0062	0.0032	0.0021	0.0355	0.021	0.0337	0.0655	0.0203	0.0984	0.0018
5	rs3748043	70751818	NA	NA	NA	NA	0.158509158194115	0.242092185144619	0.015	0.0156	0.0245	0.008	0.1565	0.0074	0.008	0.0634	0.0021	0.1007	0.1288	0.0319	0.002	0.1115	0.0205	0.0092	0.0061	0.0032	0.002	0.0356	0.021	0.0336	0.0656	0.0204	0.0986	0.0018
5	rs10942466	70762447	NA	NA	NA	NA	0.143838990071278	0.229407151379004	0.015	0.0156	0.0246	0.008	0.1565	0.0074	0.0079	0.0634	0.0021	0.1007	0.1288	0.0319	0.002	0.1116	0.0205	0.0092	0.0061	0.0032	0.002	0.0356	0.021	0.0336	0.0655	0.0204	0.0988	0.0018
5	rs6877289	70762935	NA	NA	NA	NA	0.142843966022561	0.217697515792572	0.015	0.0156	0.0245	0.008	0.1565	0.0074	0.0079	0.0634	0.0021	0.1007	0.1288	0.0319	0.002	0.1115	0.0205	0.0092	0.0061	0.0032	0.002	0.0356	0.021	0.0336	0.0655	0.0203	0.0987	0.0023
5	rs114052859	70767644	NA	NA	NA	NA	0.141693624579444	0.216730804214747	0.015	0.0156	0.0245	0.008	0.1565	0.0074	0.0079	0.0633	0.0021	0.1007	0.1288	0.0319	0.002	0.1115	0.0205	0.0092	0.0061	0.0032	0.002	0.0356	0.021	0.0336	0.0655	0.0203	0.0987	0.0023
5	rs114939591	70778014	NA	NA	NA	NA	0.139220267335393	0.211386077689229	0.015	0.0155	0.0245	0.008	0.1565	0.0074	0.0079	0.0634	0.002	0.1008	0.1288	0.0319	0.002	0.1116	0.0205	0.0092	0.0061	0.0032	0.002	0.0356	0.021	0.0336	0.0655	0.0203	0.0987	0.0023
5	rs72759427	70785029	NA	NA	NA	NA	0.139283361283212	0.210747678826595	0.015	0.0155	0.0245	0.008	0.1565	0.0074	0.0079	0.0634	0.002	0.1008	0.1288	0.0319	0.002	0.1116	0.0205	0.0092	0.0061	0.0032	0.002	0.0356	0.021	0.0336	0.0655	0.0203	0.0987	0.0023
5	rs36009281	70798541	NA	NA	NA	NA	0.139031088232852	0.211173207027772	0.015	0.0155	0.0245	0.008	0.1566	0.0073	0.0079	0.0633	0.0019	0.1008	0.1289	0.0319	0.002	0.1116	0.0205	0.0092	0.0061	0.0031	0.002	0.0356	0.021	0.0336	0.0655	0.0203	0.0987	0.0023
5	rs3761966	70800475	NA	NA	NA	NA	0.139567495967922	0.21181203192158	0.015	0.0155	0.0245	0.008	0.1566	0.0073	0.0078	0.0634	0.0019	0.1009	0.1289	0.032	0.002	0.1116	0.0205	0.0092	0.0061	0.0031	0.002	0.0356	0.021	0.0336	0.0655	0.0203	0.0987	0.0023
5	rs3761967	70800538	NA	NA	NA	NA	0.138747608515401	0.211918564804875	0.0149	0.0155	0.0245	0.008	0.1566	0.0073	0.0078	0.0634	0.0019	0.1009	0.1289	0.032	0.002	0.1116	0.0205	0.0092	0.0061	0.0031	0.002	0.0356	0.021	0.0336	0.0655	0.0203	0.0987	0.0023
5	rs2432060	70802241	NA	NA	NA	NA	0.142172258425838	0.211599019334641	0.0149	0.0155	0.0245	0.008	0.1566	0.0073	0.0079	0.0634	0.0019	0.1009	0.1289	0.032	0.002	0.1116	0.0205	0.0092	0.0061	0.0031	0.002	0.0356	0.021	0.0336	0.0655	0.0203	0.0987	0.0023
5	rs715748	70806457	NA	NA	NA	NA	0.140929815894667	0.209791280897878	0.0149	0.0155	0.0245	0.008	0.1566	0.0073	0.0078	0.0634	0.0019	0.1009	0.1289	0.032	0.002	0.1116	0.0205	0.0092	0.0061	0.0031	0.002	0.0356	0.021	0.0336	0.0655	0.0203	0.0987	0.0023
5	rs1961760	70806649	NA	NA	NA	NA	0.138810574046185	0.209578943971884	0.0149	0.0155	0.0245	0.008	0.1566	0.0073	0.0078	0.0634	0.0019	0.1008	0.1288	0.032	0.002	0.1117	0.0205	0.0092	0.0061	0.0031	0.002	0.0357	0.0211	0.0335	0.0656	0.0203	0.0988	0.0023
5	rs715747	70806711	NA	NA	NA	NA	0.139883607926	0.209260572369943	0.0149	0.0155	0.0245	0.008	0.1566	0.0073	0.0078	0.0634	0.0019	0.1008	0.1288	0.032	0.002	0.1117	0.0205	0.0092	0.0061	0.0031	0.002	0.0357	0.0211	0.0335	0.0656	0.0203	0.0988	0.0023
5	rs6886336	70806958	NA	NA	NA	NA	0.140105141082139	0.209260572369943	0.0149	0.0155	0.0245	0.008	0.1566	0.0073	0.0078	0.0634	0.0019	0.1008	0.1289	0.032	0.002	0.1117	0.0205	0.0092	0.0061	0.0031	0.002	0.0357	0.0211	0.0335	0.0656	0.0203	0.0988	0.0023
5	rs1698063	70809169	NA	NA	NA	NA	0.142300056985095	0.209897476102261	0.0149	0.0155	0.0245	0.008	0.1566	0.0073	0.0078	0.0634	0.0019	0.1008	0.1289	0.032	0.002	0.1117	0.0205	0.0092	0.0061	0.0031	0.002	0.0357	0.0211	0.0335	0.0656	0.0203	0.0987	0.0023
5	rs13355378	70812303	NA	NA	NA	NA	0.141470592101385	0.210109919967117	0.0149	0.0155	0.0245	0.008	0.1566	0.0073	0.0078	0.0634	0.0019	0.1008	0.1289	0.032	0.002	0.1117	0.0205	0.0092	0.0061	0.0031	0.002	0.0357	0.0211	0.0335	0.0656	0.0203	0.0987	0.0023
5	rs34529158	70818130	NA	NA	NA	NA	0.142843966022561	0.209154484200556	0.0149	0.0155	0.0245	0.008	0.1566	0.0073	0.0078	0.0634	0.0019	0.1008	0.1289	0.032	0.002	0.1117	0.0205	0.0092	0.0061	0.0031	0.002	0.0357	0.0211	0.0335	0.0656	0.0203	0.0988	0.0023
5	rs12187098	70818150	NA	NA	NA	NA	0.142332017340733	0.208624311328845	0.0149	0.0155	0.0245	0.008	0.1566	0.0073	0.0079	0.0634	0.0019	0.1008	0.1289	0.0319	0.002	0.1117	0.0205	0.0092	0.0061	0.0031	0.002	0.0357	0.0211	0.0335	0.0656	0.0203	0.0988	0.0023
5	rs277970	70827975	NA	NA	NA	NA	0.142555859853414	0.207776965015592	0.0149	0.0156	0.0245	0.008	0.1567	0.0073	0.0079	0.0633	0.0019	0.1008	0.1289	0.0319	0.002	0.1118	0.0204	0.0092	0.0061	0.0031	0.002	0.0357	0.0211	0.0335	0.0656	0.0203	0.0987	0.0022
5	rs469039	70849021	NA	NA	NA	NA	0.147011667095163	0.209366678391859	0.0149	0.0156	0.0245	0.008	0.1567	0.0073	0.0078	0.0633	0.0019	0.1008	0.1289	0.0318	0.002	0.1118	0.0204	0.0092	0.006	0.0031	0.002	0.0357	0.0211	0.0335	0.0657	0.0203	0.0987	0.0022
5	rs17276250	70858268	NA	NA	NA	NA	0.150357636754725	0.209897476102261	0.0148	0.0156	0.0246	0.008	0.1567	0.0073	0.0079	0.0636	0.0019	0.1008	0.1289	0.0318	0.002	0.1118	0.0204	0.0092	0.006	0.0031	0.002	0.0357	0.0211	0.0335	0.0657	0.0203	0.0987	0.0022
5	rs115185087	70858342	NA	NA	NA	NA	0.150390661658872	0.209897476102261	0.0148	0.0156	0.0246	0.008	0.1567	0.0073	0.0079	0.0636	0.0019	0.1008	0.1289	0.0318	0.002	0.1118	0.0204	0.0092	0.006	0.0031	0.002	0.0357	0.0211	0.0335	0.0657	0.0203	0.0987	0.0022
5	rs72759452	70859982	NA	NA	NA	NA	0.149632176217126	0.209578943971884	0.0148	0.0156	0.0246	0.008	0.1567	0.0073	0.0078	0.0636	0.0019	0.1008	0.1288	0.0319	0.002	0.1118	0.0204	0.0092	0.006	0.0031	0.002	0.0357	0.0211	0.0335	0.0657	0.0203	0.0987	0.0022
5	rs10942700	70878529	NA	NA	NA	NA	0.154922107001269	0.215444059008505	0.0148	0.0156	0.0246	0.008	0.1568	0.0073	0.0079	0.0636	0.0019	0.1008	0.1288	0.0318	0.0019	0.1118	0.0204	0.0092	0.006	0.0031	0.002	0.0357	0.0211	0.0335	0.0657	0.0203	0.0986	0.0022
5	rs72759462	70879608	NA	NA	NA	NA	0.153180102056519	0.215229846873593	0.0148	0.0156	0.0246	0.008	0.1568	0.0073	0.0078	0.0637	0.0019	0.1008	0.1289	0.0318	0.0019	0.1118	0.0204	0.0092	0.006	0.0031	0.002	0.0357	0.0211	0.0335	0.0657	0.0203	0.0986	0.0022
5	rs458370	70882245	NA	NA	NA	NA	0.149105874930927	0.21245149490782	0.0147	0.0156	0.0246	0.0079	0.1568	0.0073	0.0078	0.0637	0.0018	0.1008	0.1289	0.0318	0.0019	0.1119	0.0204	0.0092	0.006	0.0031	0.002	0.0357	0.0211	0.0335	0.0657	0.0203	0.0986	0.0022
5	rs12153571	70885973	NA	NA	NA	NA	0.149566328398968	0.212771465328393	0.0147	0.0156	0.0246	0.0079	0.1568	0.0073	0.0078	0.0637	0.0018	0.1008	0.1289	0.0318	0.0019	0.1119	0.0204	0.0092	0.006	0.0031	0.002	0.0357	0.0211	0.0335	0.0657	0.0203	0.0985	0.0022
5	rs115037622	70891683	NA	NA	NA	NA	0.150258587830908	0.214159840419242	0.0147	0.0156	0.0246	0.0079	0.1568	0.0073	0.0078	0.0637	0.0018	0.1008	0.1289	0.0318	0.0019	0.1119	0.0204	0.0092	0.006	0.0031	0.002	0.0357	0.0211	0.0335	0.0658	0.0203	0.0986	0.0022
5	rs116687461	70893338	NA	NA	NA	NA	0.149467588900071	0.214052936535515	0.0148	0.0156	0.0246	0.0079	0.1568	0.0073	0.0078	0.0637	0.0018	0.1008	0.1289	0.0318	0.0019	0.1119	0.0204	0.0092	0.006	0.0031	0.0019	0.0357	0.0211	0.0335	0.0658	0.0203	0.0986	0.0022
5	rs7378819	70899296	NA	NA	NA	NA	0.151848013209833	0.214694623864506	0.0148	0.0156	0.0246	0.0079	0.1568	0.0073	0.0078	0.0637	0.0018	0.1008	0.1289	0.0318	0.0019	0.1119	0.0204	0.0092	0.006	0.0031	0.0019	0.0357	0.0211	0.0335	0.0658	0.0203	0.0986	0.0022
5	Affx-26915073	70923455	NA	NA	NA	NA	0.177316285755941	0.254654001453538	0.0147	0.0156	0.0247	0.008	0.1575	0.0073	0.0079	0.0635	0.0017	0.1009	0.1287	0.0319	0.0018	0.1113	0.0205	0.0094	0.0061	0.0028	0.0019	0.0357	0.0213	0.0336	0.066	0.02	0.0985	0.0021
5	Affx-26915129	70927856	NA	NA	NA	NA	0.173449272093073	0.255672128969427	0.0146	0.0156	0.0247	0.008	0.1577	0.0073	0.0079	0.0635	0.0017	0.1008	0.1285	0.0319	0.0018	0.1114	0.0205	0.0094	0.0061	0.0028	0.0019	0.0357	0.0214	0.0335	0.066	0.02	0.0985	0.0021
5	Affx-26915134	70928251	NA	NA	NA	NA	0.166003427534864	0.257258421026637	0.0146	0.0156	0.0247	0.0079	0.1578	0.0073	0.0079	0.0635	0.0017	0.1008	0.1284	0.0319	0.0018	0.1113	0.0205	0.0094	0.0061	0.0028	0.0019	0.0357	0.0214	0.0335	0.066	0.02	0.0986	0.0021
5	rs7379830	70939437	NA	NA	NA	NA	0.111865385287495	0.256011788873321	0.0144	0.0156	0.0248	0.0077	0.159	0.0072	0.0078	0.0637	0.0016	0.1007	0.1277	0.0322	0.002	0.1115	0.0207	0.009	0.006	0.0027	0.0018	0.0357	0.0212	0.0332	0.0662	0.0199	0.0988	0.002
5	rs16869683	70943181	NA	NA	NA	NA	0.106185511030255	0.259984935510679	0.0144	0.0156	0.0247	0.0077	0.1592	0.0071	0.0078	0.0637	0.0016	0.1008	0.1277	0.0322	0.002	0.1115	0.0206	0.009	0.0061	0.0027	0.0018	0.0357	0.0213	0.0332	0.0661	0.02	0.0987	0.002
5	rs2242372	70948654	NA	NA	NA	NA	0.0997596264996656	0.253298491117694	0.0144	0.0156	0.0247	0.0077	0.1594	0.0071	0.0078	0.0637	0.0016	0.1009	0.1277	0.0322	0.0019	0.1116	0.0206	0.0089	0.0061	0.0027	0.0018	0.0358	0.0213	0.0331	0.0661	0.02	0.0986	0.002
5	rs116686968	70955434	NA	NA	NA	NA	0.0772859069287282	0.231049213389563	0.0144	0.0156	0.0247	0.0076	0.1601	0.0071	0.0078	0.0638	0.0016	0.1009	0.1275	0.0323	0.0019	0.1117	0.0207	0.0089	0.0061	0.0027	0.0018	0.0358	0.0215	0.033	0.0661	0.02	0.098	0.0019
5	rs111924368	70956193	NA	NA	NA	NA	0.070325942857552	0.21223826975051	0.0144	0.0156	0.0247	0.0076	0.1604	0.0071	0.0078	0.0638	0.0016	0.1009	0.1275	0.0324	0.0019	0.1117	0.0207	0.0088	0.0061	0.0027	0.0017	0.0358	0.0215	0.033	0.0661	0.02	0.0979	0.0019
5	rs277973	70959822	NA	NA	NA	NA	0.0477347756495035	0.221902871744182	0.0143	0.0157	0.0246	0.0075	0.1612	0.0071	0.0078	0.0639	0.0016	0.1009	0.1274	0.0326	0.0019	0.112	0.0208	0.0088	0.0061	0.0027	0.0017	0.0358	0.0217	0.0328	0.0661	0.02	0.0969	0.0019
5	rs115037124	70960199	NA	NA	NA	NA	0.0490995896967046	0.22439526242561	0.0143	0.0157	0.0246	0.0075	0.1612	0.0071	0.0078	0.0639	0.0016	0.1008	0.1274	0.0326	0.0019	0.112	0.0208	0.0088	0.0061	0.0027	0.0017	0.0358	0.0217	0.0328	0.0661	0.02	0.0968	0.0019
5	rs34335086	70960756	NA	NA	NA	NA	0.0531630871304094	0.235336239551216	0.0143	0.0157	0.0246	0.0075	0.1612	0.0071	0.0078	0.0639	0.0016	0.1008	0.1274	0.0326	0.0019	0.112	0.0208	0.0088	0.0061	0.0027	0.0017	0.0358	0.0217	0.0328	0.0661	0.02	0.0968	0.0019
5	rs188491423	70967745	NA	NA	NA	NA	0.108907469218404	0.243874340919409	0.0144	0.0157	0.0246	0.008	0.1604	0.0071	0.0079	0.0639	0.0017	0.101	0.1278	0.0325	0.002	0.1116	0.0211	0.0088	0.0062	0.0027	0.0017	0.0358	0.0219	0.0322	0.066	0.0198	0.0967	0.0019
5	Affx-26915645	70972262	NA	NA	NA	NA	0.0510708752807571	0.198011483840927	0.0145	0.0161	0.0241	0.0078	0.1622	0.0068	0.0077	0.0641	0.0017	0.1027	0.1267	0.0319	0.0019	0.1106	0.0226	0.0085	0.0062	0.0025	0.0014	0.0359	0.0233	0.031	0.0646	0.0194	0.0975	0.0017
5	Affx-26915664	70974096	NA	NA	NA	NA	0.0500294301777393	0.204714973065625	0.0145	0.0161	0.0238	0.0078	0.1626	0.0069	0.0079	0.0646	0.0017	0.1032	0.1263	0.0318	0.002	0.1106	0.0229	0.0085	0.0062	0.0025	0.0014	0.0359	0.0234	0.03	0.0646	0.0191	0.0977	0.0017
5	rs74567902	70975592	NA	NA	NA	NA	0.0406649282638807	0.199575892062304	0.0145	0.0164	0.0237	0.0079	0.1632	0.007	0.0081	0.0645	0.0017	0.1034	0.1255	0.0317	0.002	0.1108	0.023	0.0084	0.0064	0.0025	0.0013	0.0356	0.0236	0.0291	0.0653	0.0186	0.0978	0.0016
5	rs157384	70975601	NA	NA	NA	NA	0.0306310297449569	0.190560405479322	0.0147	0.0165	0.024	0.0081	0.1605	0.0074	0.0081	0.0646	0.0017	0.1044	0.1251	0.0322	0.0026	0.1099	0.0227	0.0084	0.0064	0.0026	0.0016	0.0351	0.0238	0.0294	0.0649	0.0193	0.0982	0.0016
5	Affx-26915696	70976058	NA	NA	NA	NA	0.0334326817949145	0.199367065289006	0.0148	0.0165	0.0239	0.0082	0.1606	0.0074	0.0082	0.0646	0.0018	0.1042	0.1251	0.0323	0.0026	0.11	0.0226	0.0084	0.0064	0.0026	0.0016	0.0351	0.0238	0.0291	0.0652	0.0193	0.098	0.0016
5	rs282335	70976386	NA	NA	NA	NA	0.0341348662939692	0.199367065289006	0.0148	0.0167	0.0238	0.0082	0.1607	0.0074	0.0083	0.0646	0.0018	0.1042	0.1251	0.0322	0.0026	0.1099	0.0225	0.0084	0.0064	0.0025	0.0016	0.035	0.0239	0.029	0.0655	0.0193	0.0979	0.0016
5	rs72769423	70979078	NA	NA	NA	NA	0.0253359209176513	0.200725750430196	0.0149	0.0174	0.0236	0.0082	0.1607	0.0077	0.0086	0.0643	0.0018	0.1043	0.1249	0.0313	0.0028	0.1101	0.0223	0.0083	0.0065	0.0027	0.0016	0.0343	0.0242	0.0283	0.0664	0.0187	0.098	0.0017
5	rs281121	70986022	NA	NA	NA	NA	0.0187710610545158	0.214052936535515	0.0151	0.0177	0.0236	0.0082	0.1606	0.0079	0.0089	0.0643	0.0018	0.1043	0.1248	0.0306	0.0029	0.1103	0.0223	0.0083	0.0066	0.0027	0.0016	0.0338	0.0244	0.028	0.0669	0.0184	0.098	0.0018
5	rs12153422	70988816	NA	NA	NA	NA	0.0167459357779083	0.217160279196102	0.0151	0.0177	0.0236	0.0082	0.1606	0.0079	0.0089	0.0643	0.0018	0.1043	0.1248	0.0305	0.0029	0.1103	0.0223	0.0083	0.0066	0.0027	0.0016	0.0338	0.0245	0.028	0.067	0.0184	0.098	0.0018
5	Affx-36951207	70989408	NA	NA	NA	NA	0.0156871267324018	0.227659807517001	0.0151	0.0178	0.0236	0.0082	0.1606	0.0079	0.0089	0.0643	0.0018	0.1042	0.1247	0.0305	0.0029	0.1104	0.0223	0.0083	0.0067	0.0027	0.0016	0.0338	0.0245	0.028	0.067	0.0184	0.098	0.0018
5	rs77810370	70992610	NA	NA	NA	NA	0.0144527359408759	0.229844663708658	0.0151	0.0178	0.0236	0.0082	0.1605	0.0079	0.0089	0.0643	0.0018	0.1043	0.1248	0.0305	0.0029	0.1104	0.0223	0.0083	0.0067	0.0027	0.0016	0.0337	0.0245	0.028	0.067	0.0184	0.0981	0.0018
5	rs113804762	70993583	NA	NA	NA	NA	0.0142834155423041	0.232804915938675	0.0151	0.0178	0.0236	0.0082	0.1605	0.0079	0.0089	0.0643	0.0018	0.1043	0.1248	0.0305	0.0029	0.1104	0.0223	0.0083	0.0067	0.0027	0.0016	0.0337	0.0245	0.028	0.067	0.0184	0.0981	0.0018
5	rs10454914	71000610	NA	NA	NA	NA	0.0150956817707433	0.239537666036898	0.0151	0.0178	0.0237	0.0082	0.1605	0.0079	0.0089	0.0643	0.0018	0.1042	0.1248	0.0305	0.0029	0.1104	0.0222	0.0083	0.0067	0.0027	0.0017	0.0337	0.0245	0.0279	0.0671	0.0184	0.0982	0.0018
5	Affx-26916093	71006707	NA	NA	NA	NA	0.015868574272834	0.247115092261109	0.0151	0.0178	0.0237	0.0082	0.1605	0.008	0.009	0.0642	0.0018	0.1042	0.1247	0.0305	0.0029	0.1104	0.0222	0.0083	0.0067	0.0027	0.0017	0.0337	0.0245	0.0279	0.0671	0.0184	0.0982	0.0018
5	rs4703653	71011901	NA	NA	NA	NA	0.0156726772989414	0.24778728896017	0.0151	0.0178	0.0238	0.0082	0.1605	0.008	0.009	0.0642	0.0018	0.1042	0.1247	0.0304	0.0029	0.1104	0.0222	0.0083	0.0066	0.0027	0.0017	0.0337	0.0245	0.0279	0.0672	0.0184	0.0982	0.0018
5	Affx-26916195	71013419	NA	NA	NA	NA	0.0156943551307449	0.246667283478896	0.0151	0.0178	0.0238	0.0082	0.1604	0.008	0.009	0.0642	0.0018	0.1041	0.1247	0.0305	0.0029	0.1104	0.022	0.0083	0.0067	0.0027	0.0017	0.0337	0.0245	0.0279	0.0672	0.0184	0.0982	0.0018
5	rs16871468	71017951	NA	NA	NA	NA	0.0206580852461263	0.247003115872989	0.015	0.0178	0.0237	0.0083	0.1601	0.0081	0.0091	0.0643	0.0018	0.1045	0.1248	0.0303	0.0029	0.11	0.022	0.0083	0.0067	0.0027	0.0018	0.0335	0.0245	0.0276	0.0676	0.0182	0.0982	0.0018
5	rs16871475	71020547	NA	NA	NA	NA	0.0262900177602137	0.251945265711703	0.0151	0.0178	0.0237	0.0083	0.16	0.0082	0.0091	0.0636	0.0018	0.1045	0.1248	0.0303	0.0029	0.1099	0.022	0.0083	0.0067	0.0027	0.0018	0.0339	0.0245	0.0275	0.0678	0.0182	0.0982	0.0019
5	Affx-26916400	71026807	NA	NA	NA	NA	0.0841195340613079	0.337177856360444	0.0178	0.0182	0.0218	0.0091	0.1593	0.009	0.0092	0.0628	0.0016	0.1028	0.1274	0.0275	0.0028	0.1089	0.0235	0.0076	0.0069	0.0028	0.0023	0.0341	0.0248	0.0262	0.0686	0.0182	0.0983	0.0019
5	rs62360710	71033528	NA	NA	NA	NA	0.0861203580406458	0.340258982476078	0.0179	0.0182	0.0217	0.0091	0.1593	0.009	0.0092	0.0628	0.0016	0.1028	0.1274	0.0275	0.0028	0.1089	0.0235	0.0076	0.0069	0.0028	0.0024	0.0341	0.0248	0.0262	0.0686	0.0182	0.0986	0.0019
5	Affx-26916590	71040309	NA	NA	NA	NA	0.091424384023152	0.330183462467685	0.018	0.0182	0.0214	0.0091	0.1592	0.009	0.0092	0.0629	0.0016	0.1027	0.1274	0.0274	0.0028	0.1089	0.0236	0.0075	0.0068	0.0028	0.0024	0.034	0.0248	0.0261	0.0685	0.0182	0.0993	0.002
5	rs10057073	71042262	NA	NA	NA	NA	0.0934098333480829	0.332755372513096	0.0181	0.0182	0.0214	0.0091	0.1592	0.009	0.0092	0.0629	0.0016	0.1026	0.1275	0.0274	0.0027	0.1089	0.0236	0.0075	0.0068	0.0028	0.0024	0.034	0.0248	0.0261	0.0685	0.0182	0.0993	0.002
5	Affx-26916705	71047045	NA	NA	NA	NA	0.0958480454558772	0.338039752138928	0.0181	0.0182	0.0214	0.0091	0.1592	0.009	0.0092	0.0629	0.0016	0.1026	0.1275	0.0274	0.0027	0.1089	0.0236	0.0075	0.0068	0.0028	0.0024	0.034	0.0248	0.0261	0.0685	0.0182	0.0993	0.0019
5	Affx-26916743	71048880	NA	NA	NA	NA	0.095873129150512	0.338902285951402	0.0181	0.0182	0.0214	0.0091	0.1592	0.009	0.0092	0.0629	0.0016	0.1027	0.1275	0.0274	0.0027	0.1089	0.0235	0.0075	0.0068	0.0028	0.0024	0.034	0.0248	0.0261	0.0685	0.0182	0.0994	0.0019
5	rs76907091	71065672	NA	NA	NA	NA	0.0860266312763397	0.229954083976979	0.0198	0.0185	0.0205	0.0085	0.159	0.0086	0.0086	0.0634	0.0015	0.1024	0.1282	0.0268	0.0026	0.1096	0.0233	0.007	0.0064	0.0027	0.0025	0.0339	0.0247	0.0254	0.0695	0.0183	0.0999	0.0021
5	rs114534199	71073391	NA	NA	NA	NA	0.0848837476441182	0.227877988354609	0.0198	0.0185	0.0205	0.0085	0.159	0.0086	0.0086	0.0634	0.0015	0.1024	0.1282	0.0267	0.0026	0.1097	0.0233	0.007	0.0064	0.0027	0.0025	0.0338	0.0247	0.0254	0.0695	0.0183	0.0999	0.0021
5	rs76601328	71077144	NA	NA	NA	NA	0.0751617867727492	0.222011047405546	0.02	0.0185	0.0204	0.0085	0.159	0.0086	0.0086	0.0635	0.0015	0.1026	0.1283	0.0267	0.0025	0.1097	0.0232	0.007	0.0064	0.0027	0.0025	0.0339	0.0247	0.0254	0.0695	0.0183	0.1	0.0021
5	rs10942750	71079676	NA	NA	NA	NA	0.0728650558699525	0.220930067034867	0.02	0.0185	0.0204	0.0085	0.159	0.0086	0.0086	0.0635	0.0015	0.1026	0.1283	0.0267	0.0025	0.1097	0.0232	0.007	0.0064	0.0027	0.0025	0.0339	0.0247	0.0254	0.0695	0.0183	0.1	0.0021
5	rs113990285	71083185	NA	NA	NA	NA	0.0740501916163195	0.215444059008505	0.0201	0.0185	0.0205	0.0085	0.1589	0.0085	0.0086	0.0634	0.0015	0.1027	0.1283	0.0267	0.0025	0.1097	0.0233	0.0069	0.0064	0.0027	0.0025	0.0338	0.0247	0.0254	0.0696	0.0183	0.1	0.0021
5	rs1516800	71097024	NA	NA	NA	NA	0.0746474112401319	0.211599019334641	0.0201	0.0185	0.0206	0.0085	0.1589	0.0085	0.0085	0.0634	0.0015	0.1027	0.1282	0.0267	0.0025	0.1097	0.0233	0.0069	0.0064	0.0027	0.0025	0.0338	0.0246	0.0254	0.0696	0.0183	0.1001	0.0021
5	Affx-26917362	71097137	NA	NA	NA	NA	0.0746687979547041	0.211599019334641	0.0201	0.0185	0.0206	0.0085	0.1589	0.0085	0.0085	0.0634	0.0015	0.1027	0.1282	0.0267	0.0025	0.1097	0.0233	0.0069	0.0064	0.0027	0.0025	0.0338	0.0246	0.0254	0.0696	0.0183	0.1001	0.0021
5	rs76199832	71097970	NA	NA	NA	NA	0.0749686282345155	0.211599019334641	0.0201	0.0185	0.0206	0.0085	0.1589	0.0085	0.0085	0.0634	0.0015	0.1027	0.1282	0.0267	0.0025	0.1097	0.0233	0.0069	0.0064	0.0027	0.0025	0.0338	0.0246	0.0254	0.0696	0.0183	0.1001	0.0021
5	rs2662337	71102112	NA	NA	NA	NA	0.0757431916358198	0.211918564804875	0.0201	0.0185	0.0206	0.0085	0.1589	0.0085	0.0085	0.0634	0.0015	0.1026	0.1282	0.0267	0.0025	0.1097	0.0233	0.0069	0.0064	0.0027	0.0025	0.0338	0.0246	0.0254	0.0696	0.0183	0.1001	0.0021
5	rs16872407	71102724	NA	NA	NA	NA	0.0761540647765625	0.212025115407656	0.0201	0.0185	0.0206	0.0085	0.1589	0.0085	0.0085	0.0634	0.0015	0.1026	0.1282	0.0266	0.0025	0.1097	0.0233	0.0069	0.0064	0.0027	0.0025	0.0338	0.0246	0.0254	0.0696	0.0183	0.1001	0.0021
5	rs1798575	71105662	NA	NA	NA	NA	0.0693633459763689	0.203557499282664	0.0206	0.0184	0.0204	0.0084	0.1591	0.0083	0.0083	0.0634	0.0015	0.1025	0.1285	0.0265	0.0025	0.1097	0.0233	0.0069	0.0063	0.0027	0.0025	0.0338	0.0247	0.0252	0.0702	0.0181	0.0998	0.0021
5	rs77596508	71111860	NA	NA	NA	NA	0.067084303595936	0.215015704964201	0.0217	0.0187	0.0198	0.0082	0.1592	0.0082	0.0079	0.0636	0.0015	0.1011	0.13	0.0258	0.0026	0.1099	0.0232	0.0068	0.0062	0.0028	0.0025	0.0339	0.0243	0.0249	0.0711	0.0178	0.1001	0.0021
5	rs75918000	71113867	NA	NA	NA	NA	0.0636910764322122	0.21694550675944	0.0217	0.0188	0.0198	0.0082	0.159	0.0082	0.0079	0.0635	0.0015	0.101	0.1301	0.0258	0.0026	0.1099	0.0232	0.0068	0.0062	0.0028	0.0025	0.034	0.0243	0.0249	0.0711	0.0178	0.1	0.0021
5	rs75285390	71124691	NA	NA	NA	NA	0.0607485670287921	0.210960407392729	0.0218	0.0188	0.0198	0.0082	0.159	0.0082	0.0079	0.0635	0.0015	0.1009	0.1301	0.0258	0.0026	0.11	0.0232	0.0068	0.0062	0.0028	0.0025	0.034	0.0243	0.025	0.0711	0.0178	0.1	0.0021
5	rs2662340	71125703	NA	NA	NA	NA	0.0596525662619586	0.208306422178862	0.0218	0.0188	0.0198	0.0082	0.1589	0.0082	0.0079	0.0635	0.0015	0.1009	0.1302	0.0258	0.0026	0.11	0.0232	0.0068	0.0063	0.0028	0.0025	0.034	0.0243	0.025	0.0711	0.0178	0.1	0.0021
5	rs4704301	71126782	NA	NA	NA	NA	0.0597264543008802	0.212344873480002	0.0218	0.0189	0.0198	0.0082	0.1589	0.0083	0.0079	0.0635	0.0015	0.1009	0.1301	0.0258	0.0026	0.11	0.0232	0.0069	0.0063	0.0028	0.0025	0.034	0.0243	0.025	0.0711	0.0178	0.0999	0.0021
5	rs72775411	71127410	NA	NA	NA	NA	0.0603011425237761	0.213625497193365	0.0219	0.0189	0.0198	0.0082	0.1589	0.0083	0.0079	0.0635	0.0015	0.1009	0.1301	0.0258	0.0026	0.11	0.0232	0.0069	0.0063	0.0028	0.0025	0.034	0.0243	0.025	0.0711	0.0178	0.0999	0.0021
5	rs115133683	71127483	NA	NA	NA	NA	0.0605059404982862	0.214159840419242	0.0219	0.0189	0.0198	0.0082	0.1589	0.0083	0.0079	0.0635	0.0015	0.101	0.1301	0.0258	0.0026	0.1099	0.0232	0.0069	0.0063	0.0028	0.0025	0.034	0.0243	0.025	0.0711	0.0178	0.0999	0.0021
5	rs17294678	71132405	NA	NA	NA	NA	0.069485749462693	0.219096369421157	0.0222	0.0189	0.0196	0.0082	0.1591	0.0082	0.0078	0.0634	0.0015	0.1009	0.1303	0.0258	0.0027	0.1094	0.0233	0.0069	0.0062	0.0029	0.0025	0.034	0.0243	0.025	0.0712	0.0177	0.1	0.0021
5	rs17242177	71133291	NA	NA	NA	NA	0.0695878598838889	0.210854034223391	0.0224	0.0189	0.0195	0.0082	0.1592	0.0082	0.0078	0.0632	0.0015	0.1008	0.1304	0.0259	0.0027	0.1089	0.0235	0.0069	0.0062	0.0029	0.0025	0.0341	0.0243	0.025	0.0711	0.0178	0.1001	0.0021
5	rs16872519	71133485	NA	NA	NA	NA	0.0704082654020352	0.211279633482853	0.0225	0.019	0.0194	0.0082	0.1592	0.0082	0.0078	0.0632	0.0014	0.1007	0.1304	0.0259	0.0027	0.1087	0.0235	0.0069	0.0062	0.0029	0.0025	0.0341	0.0243	0.025	0.0711	0.0178	0.1001	0.0021
5	rs17242184	71135067	NA	NA	NA	NA	0.0807912482178296	0.214052936535515	0.023	0.0191	0.0192	0.0081	0.1598	0.0082	0.0077	0.0629	0.0014	0.1002	0.1309	0.0264	0.0028	0.1069	0.0239	0.007	0.0062	0.0029	0.0025	0.0345	0.0246	0.0251	0.0709	0.0177	0.1001	0.0021
5	rs4354016	71135107	NA	NA	NA	NA	0.0802747553002345	0.21181203192158	0.023	0.0191	0.0192	0.0081	0.1599	0.0082	0.0077	0.0629	0.0014	0.1002	0.1309	0.0264	0.0028	0.1068	0.0239	0.007	0.0062	0.0029	0.0025	0.0345	0.0247	0.0251	0.0709	0.0177	0.1001	0.0021
5	rs1911937	71140304	NA	NA	NA	NA	0.070696888301417	0.193136622072349	0.0237	0.019	0.0193	0.0078	0.1609	0.0081	0.0075	0.0628	0.0014	0.1001	0.1306	0.0264	0.003	0.1061	0.0245	0.007	0.0059	0.0028	0.0025	0.0347	0.0249	0.0254	0.0718	0.0169	0.0995	0.0021
5	rs76941444	71144626	NA	NA	NA	NA	0.0708001542170723	0.193033348384492	0.0237	0.019	0.0193	0.0078	0.1609	0.0081	0.0075	0.0628	0.0014	0.1001	0.1306	0.0264	0.003	0.1061	0.0245	0.007	0.0059	0.0028	0.0025	0.0347	0.0249	0.0254	0.0718	0.0169	0.0995	0.0021
5	rs11747407	71156117	NA	NA	NA	NA	0.0590819867567168	0.172464271924578	0.0238	0.019	0.0194	0.0077	0.1606	0.008	0.0074	0.0628	0.0014	0.1002	0.1309	0.0266	0.003	0.1062	0.0244	0.0069	0.0059	0.0027	0.0025	0.0347	0.0249	0.0254	0.0718	0.0168	0.0995	0.0021
5	rs1911927	71157424	NA	NA	NA	NA	0.0591921378935287	0.172364936005545	0.0238	0.019	0.0194	0.0077	0.1606	0.008	0.0074	0.0628	0.0014	0.1002	0.1309	0.0266	0.003	0.1062	0.0244	0.0069	0.0059	0.0027	0.0025	0.0347	0.0249	0.0254	0.0718	0.0168	0.0995	0.0021
5	rs67319056	71157880	NA	NA	NA	NA	0.059247264484967	0.173359190580516	0.0238	0.019	0.0194	0.0077	0.1606	0.008	0.0074	0.0627	0.0014	0.1002	0.1309	0.0266	0.0031	0.1062	0.0244	0.0069	0.0059	0.0028	0.0025	0.0347	0.0249	0.0254	0.0718	0.0168	0.0995	0.0021
5	rs73761817	71167637	NA	NA	NA	NA	0.0534886615135293	0.17196779159252	0.0238	0.019	0.0194	0.0077	0.1607	0.008	0.0073	0.0627	0.0014	0.1002	0.1309	0.0266	0.0031	0.1061	0.0244	0.0069	0.0058	0.0028	0.0024	0.0347	0.0249	0.0253	0.0718	0.0168	0.0997	0.0021
5	rs10462359	71171484	NA	NA	NA	NA	0.0487599793496677	0.154910747788584	0.0238	0.0189	0.0193	0.0076	0.1609	0.008	0.0071	0.0627	0.0013	0.1003	0.1311	0.0267	0.0031	0.1059	0.0246	0.0069	0.0057	0.0027	0.002	0.0348	0.0252	0.0249	0.0718	0.0168	0.1004	0.0021
5	rs13156856	71176588	NA	NA	NA	NA	0.0499309976894623	0.155102107123548	0.0238	0.0189	0.0192	0.0075	0.1609	0.008	0.0071	0.0627	0.0013	0.1002	0.1311	0.0267	0.0031	0.1059	0.0246	0.0069	0.0056	0.0027	0.002	0.0348	0.0254	0.0249	0.0717	0.0168	0.1003	0.0021
5	rs12153446	71183196	NA	NA	NA	NA	0.0493594098875003	0.151955488423524	0.0239	0.0189	0.0192	0.0076	0.1609	0.0079	0.0071	0.0627	0.0013	0.1002	0.131	0.0267	0.0031	0.1058	0.0246	0.0069	0.0056	0.0027	0.002	0.0349	0.0254	0.0249	0.0717	0.0169	0.1003	0.0021
5	rs36012972	71184461	NA	NA	NA	NA	0.0495875123749139	0.151385858353115	0.0239	0.0189	0.0192	0.0076	0.161	0.0079	0.0071	0.0627	0.0013	0.1001	0.131	0.0267	0.0031	0.1058	0.0246	0.0069	0.0056	0.0027	0.002	0.0349	0.0254	0.0249	0.0717	0.0169	0.1003	0.0021
5	rs16872936	71185369	NA	NA	NA	NA	0.049849070416293	0.151860496844653	0.0239	0.0189	0.0192	0.0076	0.161	0.0079	0.0071	0.0627	0.0013	0.1001	0.131	0.0267	0.0031	0.1058	0.0246	0.0069	0.0056	0.0027	0.002	0.0349	0.0254	0.0249	0.0717	0.0169	0.1003	0.0021
5	rs72775446	71191962	NA	NA	NA	NA	0.0504409732247566	0.149776079071407	0.0239	0.0189	0.0192	0.0076	0.161	0.0079	0.0071	0.0627	0.0013	0.1	0.1309	0.0267	0.0031	0.1057	0.0247	0.0069	0.0057	0.0027	0.002	0.035	0.0254	0.025	0.0718	0.0169	0.1003	0.0021
5	rs4072550	71199056	NA	NA	NA	NA	0.0604500409402074	0.169394149205701	0.0241	0.0187	0.0191	0.0076	0.161	0.008	0.0072	0.0626	0.0015	0.099	0.1305	0.0271	0.0032	0.1042	0.0249	0.0071	0.0058	0.0028	0.0021	0.0355	0.0256	0.0253	0.0721	0.0174	0.1	0.0023
5	rs16873097	71199721	NA	NA	NA	NA	0.0559819305831242	0.179869976297521	0.0242	0.0187	0.0189	0.0075	0.1608	0.008	0.0071	0.0627	0.0015	0.0987	0.1305	0.0273	0.0032	0.1038	0.0251	0.0071	0.0058	0.0028	0.0021	0.0358	0.0257	0.0254	0.072	0.0174	0.0998	0.0024
5	rs4602602	71200670	NA	NA	NA	NA	0.053970884842495	0.175453581735992	0.0243	0.0187	0.0189	0.0075	0.1608	0.008	0.0071	0.0627	0.0015	0.0987	0.1307	0.0274	0.0032	0.1037	0.0251	0.0071	0.0058	0.0028	0.0021	0.0358	0.0258	0.0254	0.072	0.0174	0.0998	0.0024
5	rs12152924	71206835	NA	NA	NA	NA	0.0544212604868725	0.185443398408642	0.0243	0.0187	0.0188	0.0074	0.1609	0.008	0.007	0.0626	0.0015	0.0986	0.1309	0.0273	0.0032	0.1035	0.0251	0.0071	0.0058	0.0028	0.0021	0.0358	0.0258	0.0255	0.072	0.0174	0.0997	0.0024
5	rs73761823	71212028	NA	NA	NA	NA	0.0539190794404673	0.188815300640284	0.0243	0.0188	0.0188	0.0074	0.1609	0.008	0.007	0.0626	0.0015	0.0986	0.131	0.0273	0.0032	0.1035	0.0251	0.0071	0.0058	0.0028	0.0021	0.0358	0.0258	0.0255	0.0721	0.0174	0.0996	0.0024
5	rs62363463	71213232	NA	NA	NA	NA	0.0564612270787748	0.188610353570671	0.0243	0.0187	0.0188	0.0074	0.1609	0.008	0.007	0.0626	0.0015	0.0986	0.131	0.0273	0.0032	0.1034	0.0251	0.0071	0.0058	0.0028	0.0021	0.0358	0.0258	0.0255	0.0721	0.0174	0.0996	0.0024
5	rs72775454	71215797	NA	NA	NA	NA	0.0558404394844683	0.197595008161141	0.0243	0.0187	0.0188	0.0074	0.1609	0.008	0.007	0.0626	0.0015	0.0986	0.1311	0.0273	0.0032	0.1034	0.0251	0.0071	0.0057	0.0028	0.0021	0.0359	0.0258	0.0255	0.0721	0.0174	0.0996	0.0024
5	rs16873241	71220261	NA	NA	NA	NA	0.0556991870706586	0.195932062599051	0.0243	0.0187	0.0188	0.0074	0.1609	0.008	0.007	0.0626	0.0015	0.0985	0.1312	0.0273	0.0032	0.1034	0.0251	0.0071	0.0058	0.0028	0.0021	0.0359	0.0258	0.0254	0.0721	0.0174	0.0996	0.0024
5	rs1692420	71230743	NA	NA	NA	NA	0.0601153610776074	0.201144429922278	0.0243	0.0186	0.0187	0.0074	0.1606	0.0084	0.007	0.0624	0.0015	0.0984	0.1316	0.0274	0.0032	0.1033	0.025	0.0071	0.0058	0.0028	0.0021	0.0358	0.0256	0.0254	0.0722	0.0175	0.0997	0.0024
5	rs62363478	71231709	NA	NA	NA	NA	0.061348539925942	0.204714973065625	0.0243	0.0186	0.0187	0.0074	0.1606	0.0085	0.0069	0.0624	0.0015	0.0984	0.1316	0.0273	0.0032	0.1033	0.025	0.0071	0.0058	0.0028	0.0021	0.0358	0.0256	0.0254	0.0722	0.0175	0.0997	0.0024
5	rs7719481	71232542	NA	NA	NA	NA	0.0621419261889184	0.207142208090513	0.0243	0.0186	0.0187	0.0074	0.1607	0.0085	0.0069	0.0624	0.0015	0.0984	0.1316	0.0273	0.0032	0.1033	0.0249	0.0071	0.0058	0.0028	0.0021	0.0358	0.0256	0.0254	0.0722	0.0175	0.0997	0.0024
5	rs113180230	71239746	NA	NA	NA	NA	0.0572301806711355	0.212025115407656	0.0243	0.0186	0.0188	0.0073	0.1607	0.0084	0.0069	0.0622	0.0015	0.0982	0.1319	0.0273	0.0032	0.1032	0.025	0.007	0.0057	0.0028	0.0021	0.0358	0.0256	0.0255	0.0724	0.0176	0.0997	0.0023
5	rs898219	71240138	NA	NA	NA	NA	0.0279877863568595	0.134387839338093	0.0245	0.0185	0.019	0.007	0.1606	0.0082	0.0067	0.0614	0.0015	0.0978	0.1326	0.0274	0.0032	0.1031	0.0251	0.0069	0.0057	0.0027	0.002	0.0357	0.0257	0.0258	0.0729	0.0181	0.0996	0.0023
5	rs1217741	71241023	NA	NA	NA	NA	0.00558512206861219	0.0426802090410908	0.0266	0.0184	0.0179	0.0054	0.1579	0.0074	0.0057	0.0577	0.0014	0.0987	0.1381	0.0271	0.0029	0.1043	0.0244	0.0062	0.005	0.0023	0.0016	0.0369	0.0255	0.0272	0.0739	0.0198	0.1002	0.0018
5	rs9293720	71241377	NA	NA	NA	NA	0.00949389235503453	0.0554067937494629	0.0273	0.0187	0.0171	0.0048	0.158	0.0069	0.0052	0.0566	0.0014	0.0984	0.1401	0.0269	0.0027	0.1047	0.0246	0.0058	0.0046	0.002	0.0014	0.0373	0.0255	0.0275	0.0751	0.0199	0.0999	0.0017
5	rs80084852	71241383	NA	NA	NA	NA	0.0111408289423179	0.0617346638076259	0.0273	0.0187	0.0171	0.0047	0.1583	0.0069	0.0052	0.0568	0.0014	0.0988	0.1405	0.0268	0.0027	0.104	0.0247	0.0057	0.0046	0.002	0.0014	0.0373	0.0254	0.0275	0.0755	0.02	0.0993	0.0017
5	rs17362662	71241475	NA	NA	NA	NA	0.0134008194203057	0.0795696654888375	0.0275	0.0188	0.017	0.0046	0.1582	0.0068	0.0051	0.0568	0.0014	0.0989	0.1407	0.0267	0.0027	0.1038	0.0248	0.0057	0.0046	0.002	0.0014	0.0373	0.0254	0.0276	0.0757	0.02	0.0992	0.0017
5	rs2125628	71241663	NA	NA	NA	NA	0.0121898131581287	0.0702414383832952	0.0275	0.0189	0.0167	0.0044	0.1581	0.0067	0.0048	0.0566	0.0014	0.0992	0.1414	0.0267	0.0027	0.104	0.0249	0.0055	0.0045	0.002	0.0013	0.0374	0.0253	0.0276	0.0762	0.0201	0.0991	0.0017
5	rs1217744	71245810	NA	NA	NA	NA	0.0177136475338508	0.116506062240943	0.0276	0.0194	0.016	0.004	0.1577	0.0064	0.0044	0.0571	0.0013	0.099	0.1415	0.0267	0.0026	0.1039	0.0253	0.0053	0.0043	0.0018	0.0013	0.0377	0.0249	0.0278	0.0767	0.021	0.0993	0.0016
5	rs2662334	71249940	NA	NA	NA	NA	0.0163997806833066	0.119535640826982	0.0276	0.0194	0.0159	0.0039	0.1578	0.0063	0.0044	0.0572	0.0013	0.099	0.1415	0.0267	0.0026	0.1039	0.0252	0.0053	0.0043	0.0018	0.0012	0.0378	0.0248	0.0278	0.0768	0.0211	0.0994	0.0015
5	rs2662330	71257317	NA	NA	NA	NA	0.0152720642072202	0.0858200580892257	0.0276	0.0194	0.0158	0.0038	0.1577	0.0061	0.0042	0.0572	0.0013	0.0989	0.1417	0.0267	0.0026	0.104	0.0255	0.0052	0.0042	0.0017	0.0012	0.0377	0.0249	0.0278	0.0769	0.0212	0.0998	0.0015
5	rs72775483	71266894	NA	NA	NA	NA	0.0169669027151791	0.0616012571642129	0.0277	0.0194	0.0157	0.0037	0.1574	0.006	0.0042	0.0572	0.0013	0.0989	0.142	0.0267	0.0025	0.104	0.0255	0.0052	0.0042	0.0017	0.0011	0.0375	0.025	0.0279	0.077	0.0212	0.1004	0.0015
5	rs1217735	71267861	NA	NA	NA	NA	0.0168752102564078	0.0577860044362551	0.0277	0.0194	0.0157	0.0037	0.1574	0.006	0.0042	0.0572	0.0013	0.0989	0.142	0.0267	0.0025	0.104	0.0255	0.0052	0.0042	0.0017	0.0011	0.0375	0.025	0.0279	0.077	0.0212	0.1004	0.0015
5	rs10942837	71271690	NA	NA	NA	NA	0.0162880498207276	0.0409347176008474	0.0277	0.0194	0.0157	0.0037	0.1574	0.006	0.0042	0.0572	0.0013	0.0988	0.142	0.0267	0.0025	0.104	0.0255	0.0052	0.0042	0.0017	0.0011	0.0374	0.025	0.028	0.077	0.0212	0.1005	0.0015
5	rs113498071	71273347	NA	NA	NA	NA	0.0172364264966894	0.0434218664604836	0.0277	0.0194	0.0157	0.0037	0.1573	0.006	0.0042	0.0572	0.0013	0.0988	0.142	0.0266	0.0025	0.104	0.0256	0.0052	0.0042	0.0017	0.0011	0.0374	0.025	0.028	0.077	0.0212	0.1006	0.0015
5	rs6884183	71293074	NA	NA	NA	NA	0.0186887592381425	0.0417189648434239	0.028	0.0194	0.0156	0.0036	0.1573	0.0059	0.0042	0.0573	0.0013	0.0987	0.1421	0.0266	0.0025	0.104	0.0254	0.0052	0.0042	0.0017	0.0011	0.0374	0.025	0.028	0.0771	0.0212	0.1007	0.0015
5	rs73761872	71303913	NA	NA	NA	NA	0.0207643316887465	0.0399362256014558	0.0282	0.0195	0.0157	0.0036	0.1572	0.0059	0.0042	0.0573	0.0013	0.0986	0.1422	0.0265	0.0025	0.1039	0.0254	0.0052	0.0042	0.0017	0.0011	0.0373	0.025	0.028	0.0772	0.0212	0.1007	0.0015
5	rs1235703	71326427	NA	NA	NA	NA	0.0345534343141993	0.0570741906382361	0.0292	0.0196	0.0156	0.0034	0.157	0.0059	0.004	0.0573	0.0013	0.0988	0.1423	0.0261	0.0024	0.1031	0.0249	0.0051	0.0041	0.0019	0.001	0.037	0.0251	0.0282	0.0777	0.0213	0.1012	0.0014
5	rs72779208	71336050	NA	NA	NA	NA	0.0413676411782428	0.0606046119938404	0.0293	0.0196	0.0156	0.0033	0.1569	0.0059	0.0039	0.0574	0.0013	0.0989	0.1423	0.0261	0.0024	0.1028	0.0249	0.0051	0.0041	0.0019	0.001	0.0369	0.0251	0.0284	0.0779	0.0213	0.1014	0.0014
5	rs1459202	71336805	NA	NA	NA	NA	0.0413964990305983	0.059944021356408	0.0293	0.0196	0.0156	0.0033	0.1569	0.0059	0.0039	0.0574	0.0013	0.0989	0.1422	0.0261	0.0024	0.1028	0.0249	0.0051	0.0041	0.0019	0.001	0.0368	0.0251	0.0284	0.0779	0.0213	0.1013	0.0014
5	rs10434636	71341276	NA	NA	NA	NA	0.0420494552763174	0.0585668296669022	0.0294	0.0196	0.0156	0.0033	0.1568	0.0059	0.0039	0.0574	0.0013	0.0989	0.1422	0.0261	0.0024	0.1028	0.0249	0.0051	0.0041	0.0019	0.001	0.0369	0.0251	0.0284	0.0779	0.0213	0.1013	0.0014
5	rs5008727	71347502	NA	NA	NA	NA	0.0422540273334629	0.062336505297396	0.0294	0.0196	0.0156	0.0033	0.1568	0.0058	0.0039	0.0574	0.0013	0.0989	0.1423	0.0261	0.0024	0.1028	0.0249	0.0051	0.0041	0.0019	0.001	0.0368	0.0251	0.0285	0.0779	0.0214	0.1013	0.0013
5	rs72779230	71365841	NA	NA	NA	NA	0.0606365057528239	0.0819568163429922	0.0296	0.0197	0.0154	0.0031	0.1569	0.0057	0.0037	0.0575	0.0012	0.0997	0.1428	0.0254	0.0023	0.1024	0.0247	0.005	0.0038	0.0022	9e-04	0.0363	0.0255	0.0287	0.0782	0.0213	0.1016	0.0013
5	rs16874511	71370861	NA	NA	NA	NA	0.0625411454256271	0.0725820932031408	0.0297	0.0197	0.0154	0.0031	0.1569	0.0056	0.0037	0.0574	0.0012	0.0998	0.1429	0.0254	0.0023	0.1024	0.0246	0.0049	0.0038	0.0022	9e-04	0.0362	0.0255	0.0288	0.0782	0.0213	0.1017	0.0013
5	rs62361432	71372026	NA	NA	NA	NA	0.0614049872728671	0.0707352835858344	0.0297	0.0197	0.0154	0.0031	0.1569	0.0056	0.0037	0.0575	0.0012	0.0998	0.1429	0.0253	0.0023	0.1023	0.0246	0.0049	0.0038	0.0022	9e-04	0.0362	0.0255	0.0288	0.0782	0.0213	0.1017	0.0013
5	rs1217796	71375719	NA	NA	NA	NA	0.0599114395504477	0.0720829389162697	0.0297	0.0197	0.0153	0.0031	0.1569	0.0056	0.0037	0.0575	0.0012	0.0999	0.143	0.0253	0.0023	0.1023	0.0246	0.0049	0.0038	0.0022	9e-04	0.0362	0.0256	0.0288	0.0782	0.0213	0.1017	0.0013
5	rs116004943	71375853	NA	NA	NA	NA	0.0599670090180403	0.0720117473988008	0.0297	0.0197	0.0153	0.0031	0.1569	0.0056	0.0037	0.0575	0.0012	0.0999	0.1429	0.0253	0.0023	0.1023	0.0246	0.0049	0.0038	0.0022	9e-04	0.0362	0.0256	0.0288	0.0782	0.0213	0.1017	0.0013
5	rs6897294	71380914	NA	NA	NA	NA	0.054751965512248	0.0593521258112914	0.0297	0.0197	0.0152	0.0031	0.1571	0.0057	0.0037	0.0576	0.0012	0.1001	0.143	0.0253	0.0023	0.1025	0.0241	0.005	0.0038	0.0022	9e-04	0.0362	0.0255	0.0288	0.0783	0.0214	0.1017	0.0012
5	rs72779252	71381885	NA	NA	NA	NA	0.0543171054207908	0.0638180488440038	0.0297	0.0197	0.0152	0.0031	0.1571	0.0057	0.0037	0.0575	0.0012	0.1001	0.1429	0.0254	0.0023	0.1024	0.024	0.005	0.0038	0.0022	9e-04	0.0362	0.0255	0.0289	0.0783	0.0214	0.1016	0.0012
5	rs1217817	71389751	NA	NA	NA	NA	0.0526687225476885	0.0645643175453428	0.0296	0.0198	0.0153	0.0031	0.1568	0.0057	0.0037	0.0573	0.0011	0.1003	0.1426	0.0259	0.0023	0.1023	0.024	0.005	0.0038	0.0023	9e-04	0.0362	0.0254	0.0292	0.0784	0.0215	0.1016	0.0012
5	rs1217820	71391412	NA	NA	NA	NA	0.0569074504267648	0.0802381565494411	0.0297	0.0198	0.0153	0.003	0.1567	0.0057	0.0037	0.0572	0.0012	0.1006	0.1427	0.0259	0.0023	0.1021	0.0238	0.0051	0.0038	0.0024	9e-04	0.0362	0.0254	0.0293	0.0785	0.0216	0.1014	0.0011
5	rs115457464	71396751	NA	NA	NA	NA	0.0647573248429754	0.114788127157992	0.0298	0.0198	0.0153	0.003	0.1567	0.0057	0.0036	0.0579	0.0011	0.1009	0.1429	0.0257	0.0022	0.1019	0.0238	0.0051	0.0038	0.0023	9e-04	0.0359	0.0255	0.0293	0.0784	0.0216	0.1009	0.0011
5	rs4704539	71397370	NA	NA	NA	NA	0.0650501416137766	0.117109623517127	0.0298	0.0198	0.0153	0.003	0.1567	0.0057	0.0036	0.0579	0.0011	0.1009	0.1429	0.0257	0.0022	0.1019	0.0238	0.0051	0.0038	0.0023	9e-04	0.0359	0.0255	0.0293	0.0784	0.0216	0.1009	0.0011
5	rs116341901	71397773	NA	NA	NA	NA	0.0654811765790176	0.120232232063049	0.0298	0.0198	0.0153	0.003	0.1567	0.0057	0.0036	0.0579	0.0011	0.1009	0.1429	0.0257	0.0022	0.1019	0.0238	0.0051	0.0038	0.0023	9e-04	0.0359	0.0255	0.0293	0.0784	0.0216	0.1009	0.0011
5	rs16874997	71402382	NA	NA	NA	NA	0.0694653391085938	0.125504942557122	0.0298	0.0198	0.0153	0.0029	0.1567	0.0057	0.0036	0.0581	0.0011	0.1009	0.1429	0.0256	0.0022	0.1019	0.0238	0.0052	0.0038	0.0023	9e-04	0.0359	0.0255	0.0293	0.0783	0.0216	0.1009	0.0011
5	rs35462600	71406967	NA	NA	NA	NA	0.071567372820457	0.143492290886994	0.0298	0.0199	0.0153	0.0029	0.1567	0.0056	0.0036	0.0584	0.0011	0.101	0.143	0.0255	0.0022	0.1018	0.0239	0.0052	0.0038	0.0023	9e-04	0.0357	0.0255	0.0293	0.0782	0.0216	0.1007	0.0011
5	rs2199161	71410356	NA	NA	NA	NA	0.0711105406841737	0.131401906408815	0.0298	0.0199	0.0153	0.0029	0.1566	0.0056	0.0036	0.0586	0.0011	0.101	0.143	0.0254	0.0022	0.1018	0.0238	0.0052	0.0038	0.0023	9e-04	0.0357	0.0255	0.0293	0.0782	0.0216	0.1007	0.0011
5	rs34959585	71420451	NA	NA	NA	NA	0.0472119015856253	0.10818162256468	0.0287	0.02	0.0156	0.0028	0.1557	0.0052	0.0033	0.0595	0.0015	0.1039	0.1412	0.0246	0.0025	0.1029	0.0242	0.005	0.0039	0.0026	0.0013	0.0346	0.0261	0.0305	0.0758	0.0224	0.1002	0.0011
5	rs114499171	71424084	NA	NA	NA	NA	0.0525498568044553	0.130951656068962	0.0285	0.02	0.0154	0.0027	0.1557	0.0051	0.0032	0.0598	0.0016	0.1051	0.1404	0.0244	0.0026	0.1033	0.0241	0.0049	0.0039	0.0027	0.0015	0.0342	0.0265	0.0308	0.075	0.0223	0.1002	0.0011
5	rs28508368	71427909	NA	NA	NA	NA	0.0491320166056586	0.114616867058012	0.0285	0.02	0.0154	0.0027	0.1557	0.0051	0.0032	0.0599	0.0016	0.1051	0.1404	0.0244	0.0026	0.1033	0.0241	0.0049	0.0039	0.0027	0.0015	0.0341	0.0265	0.0309	0.075	0.0223	0.1002	0.0011
5	rs60509487	71438236	NA	NA	NA	NA	0.0487922546129063	0.114360159248275	0.0281	0.02	0.015	0.0028	0.1554	0.0049	0.0033	0.0591	0.0017	0.1071	0.1402	0.0242	0.0027	0.1044	0.024	0.0047	0.004	0.0027	0.0016	0.0328	0.0271	0.0309	0.0745	0.0222	0.1006	0.0011
5	rs62363197	71440155	NA	NA	NA	NA	0.0474966220093595	0.12656961955527	0.0281	0.0201	0.015	0.0028	0.1553	0.0049	0.0033	0.0591	0.0017	0.1072	0.1401	0.0242	0.0027	0.1045	0.024	0.0047	0.0039	0.0026	0.0016	0.0328	0.0272	0.0309	0.0745	0.0222	0.1006	0.0011
5	rs72779277	71446207	NA	NA	NA	NA	0.0433466600557118	0.163897230217901	0.028	0.0202	0.0149	0.0028	0.1553	0.0048	0.0033	0.0592	0.0017	0.1074	0.1401	0.0242	0.0027	0.1047	0.0239	0.0047	0.0039	0.0026	0.0016	0.0328	0.0273	0.0309	0.0744	0.0221	0.1007	0.0011
5	rs112331881	71448748	NA	NA	NA	NA	0.0420932349211709	0.148455028124597	0.0279	0.0202	0.0149	0.0028	0.1552	0.0048	0.0033	0.0592	0.0017	0.1075	0.1401	0.0242	0.0027	0.1047	0.0239	0.0047	0.0039	0.0026	0.0016	0.0328	0.0273	0.0309	0.0744	0.0221	0.1006	0.0011
5	rs56104212	71450912	NA	NA	NA	NA	0.0405367558895798	0.144330712889343	0.0278	0.0202	0.0149	0.0028	0.1551	0.0048	0.0033	0.0593	0.0017	0.1076	0.1401	0.0242	0.0027	0.1047	0.0239	0.0047	0.0039	0.0026	0.0016	0.0328	0.0273	0.0309	0.0743	0.0221	0.1006	0.0011
5	rs7701993	71454783	NA	NA	NA	NA	0.0381403434279139	0.145544887728679	0.0277	0.0202	0.0149	0.0028	0.155	0.0047	0.0034	0.0594	0.0017	0.1077	0.14	0.0241	0.0027	0.1048	0.0239	0.0047	0.0039	0.0025	0.0016	0.0328	0.0273	0.0309	0.0745	0.0221	0.1006	0.0011
5	rs2337692	71455618	NA	NA	NA	NA	0.0376784931241971	0.141728119479698	0.0277	0.0203	0.0149	0.0028	0.155	0.0047	0.0033	0.0594	0.0017	0.1077	0.14	0.0241	0.0027	0.1048	0.0239	0.0047	0.0039	0.0025	0.0016	0.0328	0.0274	0.031	0.0745	0.0221	0.1006	0.0011
5	rs75771218	71459466	NA	NA	NA	NA	0.0364614239783621	0.164092450458626	0.0276	0.0203	0.0149	0.0028	0.1549	0.0047	0.0034	0.0594	0.0017	0.1077	0.14	0.0241	0.0027	0.1048	0.0239	0.0047	0.0039	0.0025	0.0016	0.0329	0.0274	0.031	0.0745	0.0221	0.1006	0.0011
5	rs16876030	71460978	NA	NA	NA	NA	0.035882843350803	0.160494171036998	0.0276	0.0203	0.015	0.0028	0.1549	0.0047	0.0034	0.0594	0.0017	0.1077	0.14	0.0241	0.0027	0.1048	0.0239	0.0047	0.0039	0.0025	0.0016	0.0329	0.0274	0.031	0.0744	0.0221	0.1006	0.0011
5	rs72779284	71461469	NA	NA	NA	NA	0.0356870657476329	0.160978777219812	0.0276	0.0203	0.015	0.0028	0.1549	0.0047	0.0034	0.0594	0.0017	0.1078	0.14	0.0241	0.0027	0.1048	0.0239	0.0047	0.0039	0.0025	0.0016	0.0329	0.0274	0.031	0.0744	0.0221	0.1006	0.0011
5	rs1561403	71464268	NA	NA	NA	NA	0.035001262626314	0.161755220868962	0.0275	0.0203	0.015	0.0029	0.1548	0.0047	0.0034	0.0594	0.0017	0.1079	0.1399	0.0241	0.0027	0.1049	0.0238	0.0047	0.0039	0.0025	0.0016	0.0329	0.0274	0.031	0.0744	0.0221	0.1006	0.0011
5	rs2118695	71471329	NA	NA	NA	NA	0.0426504811402373	0.216408881536101	0.0275	0.0203	0.015	0.0028	0.155	0.0047	0.0033	0.0595	0.0017	0.1079	0.1397	0.0241	0.0027	0.1051	0.0239	0.0047	0.0039	0.0025	0.0016	0.0329	0.0274	0.031	0.0742	0.0221	0.1005	0.0011
5	rs114398072	71472524	1.05	0.0706003084525404	0.95	0.0943132253134139	0.0395353403785627	0.103696486231095	0.027	0.0204	0.015	0.0028	0.1547	0.0046	0.0033	0.0599	0.0018	0.1083	0.1388	0.0241	0.0026	0.1055	0.0239	0.0046	0.0039	0.0025	0.0016	0.033	0.0275	0.0311	0.0744	0.0222	0.1005	0.0011
5	rs2337694	71476905	1.04	0.0824519171540817	0.95	0.0943132253134139	0.0311255246747029	0.115903683580575	0.0241	0.0209	0.0151	0.0026	0.1533	0.0043	0.0034	0.0626	0.0021	0.1097	0.133	0.0238	0.0022	0.109	0.0239	0.0041	0.0035	0.0021	0.0015	0.0339	0.0277	0.0318	0.0758	0.0229	0.1009	0.001
5	rs6874186	71477115	1.04	0.0824519171540817	0.95	0.0943132253134139	0.0321191815642227	0.0761886257580679	0.0243	0.021	0.015	0.0025	0.1531	0.0043	0.0034	0.0628	0.0021	0.1098	0.133	0.0238	0.0022	0.1092	0.024	0.0041	0.0035	0.0021	0.0015	0.034	0.0277	0.0316	0.0759	0.0229	0.1007	0.001
5	rs3792806	71481887	1.04	0.0824519171540817	0.95	0.0943132253134139	0.0483417130125513	0.0840689375782161	0.0244	0.0213	0.0147	0.0022	0.1526	0.0038	0.0031	0.0636	0.002	0.1114	0.1343	0.0225	0.002	0.1098	0.0238	0.0037	0.0031	0.0019	0.0013	0.0336	0.0269	0.0312	0.0787	0.022	0.1005	9e-04
5	rs17301945	71482595	1.04	0.0824519171540817	0.95	0.0943132253134139	0.0463490955064111	0.0812077591975506	0.0244	0.0213	0.0147	0.0022	0.1528	0.0038	0.0031	0.0636	0.002	0.1115	0.1343	0.0224	0.0021	0.11	0.0238	0.0036	0.0031	0.0019	0.0013	0.0335	0.0268	0.0312	0.0788	0.0218	0.1006	9e-04
5	rs16875959	71483741	1.04	0.0824519171540817	0.95	0.0943132253134139	0.0429753930048551	0.067308666105179	0.0243	0.0213	0.0146	0.0022	0.1531	0.0037	0.0031	0.0635	0.002	0.1117	0.1343	0.0223	0.0021	0.1101	0.0239	0.0036	0.0031	0.0019	0.0013	0.0335	0.0266	0.0312	0.0789	0.0218	0.1005	9e-04
5	rs1866374	71490962	1.04	0.0824519171540817	0.94	0.110289943288055	0.0452818876563911	0.0553430878808383	0.0243	0.0213	0.0145	0.0021	0.1534	0.0037	0.0031	0.0634	0.002	0.1121	0.1345	0.0222	0.0019	0.1101	0.0238	0.0036	0.0031	0.0019	0.0013	0.0335	0.0266	0.0312	0.0788	0.0217	0.1006	9e-04
5	rs35473133	71491568	1.04	0.0824519171540817	0.94	0.110289943288055	0.0451898844359842	0.058632100491538	0.0242	0.0213	0.0146	0.0021	0.1534	0.0037	0.0031	0.0634	0.002	0.1121	0.1345	0.0222	0.0019	0.1101	0.0238	0.0036	0.0031	0.0019	0.0013	0.0335	0.0266	0.0312	0.0788	0.0217	0.1006	9e-04
5	rs3805452	71495041	1.04	0.0824519171540817	0.94	0.110289943288055	0.0406934487736766	0.0448640863199299	0.0241	0.0213	0.0146	0.0021	0.1534	0.0036	0.0031	0.0634	0.002	0.1123	0.1346	0.0222	0.0019	0.1101	0.0239	0.0036	0.0031	0.0018	0.0012	0.0334	0.0265	0.0311	0.0789	0.0217	0.1007	9e-04
5	rs3828616	71496419	1.04	0.0824519171540817	0.93	0.128223312274834	0.0423712310370792	0.0394960144567185	0.0241	0.0213	0.0145	0.0021	0.1535	0.0035	0.0031	0.0634	0.002	0.1126	0.1347	0.0222	0.0019	0.1104	0.0239	0.0035	0.0031	0.0018	0.0012	0.0333	0.0265	0.0311	0.0788	0.0217	0.1007	9e-04
5	rs62363241	71498383	1.04	0.0824519171540817	0.93	0.128223312274834	0.0423858971279311	0.034644820351873	0.0241	0.0213	0.0145	0.0021	0.1536	0.0034	0.0031	0.0633	0.002	0.1128	0.1346	0.0221	0.0018	0.1105	0.0239	0.0035	0.0031	0.0018	0.0012	0.0334	0.0264	0.031	0.079	0.0216	0.1007	9e-04
5	rs72761109	71506529	1.04	0.0824519171540817	0.93	0.128223312274834	0.0453432938829435	0.0234907964316172	0.0242	0.0213	0.0145	0.0021	0.1536	0.0034	0.003	0.0622	0.0019	0.1135	0.1345	0.0219	0.0018	0.1113	0.024	0.0034	0.0031	0.0018	0.0011	0.0334	0.0263	0.0307	0.08	0.0216	0.1006	9e-04
5	rs17302774	71507473	1.04	0.0824519171540817	0.93	0.128223312274834	0.0455586617022624	0.0227633017649062	0.0242	0.0213	0.0145	0.0021	0.1536	0.0034	0.003	0.0621	0.0019	0.1135	0.1345	0.0218	0.0018	0.1114	0.024	0.0034	0.0031	0.0018	0.0011	0.0334	0.0263	0.0306	0.08	0.0216	0.1006	9e-04
5	rs3209157	71519664	1.04	0.0824519171540817	0.93	0.128223312274834	0.0443675747175744	0.0230188137595001	0.0242	0.0213	0.0144	0.0021	0.1536	0.0034	0.003	0.0619	0.0019	0.1139	0.1346	0.0218	0.0018	0.1116	0.024	0.0033	0.003	0.0018	0.0011	0.0334	0.0261	0.0305	0.0804	0.0215	0.1006	9e-04
5	rs9293820	71521527	1.04	0.0824519171540817	0.93	0.128223312274834	0.0433317674600799	0.0231042878946298	0.0242	0.0213	0.0144	0.0021	0.1537	0.0034	0.003	0.0619	0.0019	0.114	0.1346	0.0217	0.0018	0.1116	0.024	0.0033	0.003	0.0018	0.0011	0.0334	0.0261	0.0305	0.0804	0.0215	0.1006	9e-04
5	rs114360965	71521964	1.04	0.0824519171540817	0.93	0.128223312274834	0.0421955087954775	0.0229334913064916	0.0242	0.0213	0.0144	0.0021	0.1537	0.0034	0.003	0.0619	0.0018	0.114	0.1347	0.0217	0.0018	0.1115	0.024	0.0033	0.003	0.0017	0.0011	0.0334	0.0261	0.0305	0.0804	0.0215	0.1006	9e-04
5	rs12697910	71534553	1.04	0.0824519171540817	0.92	0.14824156235026	0.0356349839696832	0.0210540076613062	0.0242	0.0213	0.0145	0.0021	0.1537	0.0033	0.003	0.0619	0.0017	0.1142	0.1348	0.0217	0.0018	0.1114	0.0241	0.0033	0.0029	0.0017	0.0011	0.033	0.026	0.0306	0.0805	0.0216	0.1005	9e-04
5	rs1982192	71540604	1.04	0.0824519171540817	0.92	0.14824156235026	0.0359744609483776	0.0208499575847958	0.0242	0.0213	0.0145	0.0021	0.1537	0.0033	0.0029	0.0619	0.0017	0.1142	0.1348	0.0217	0.0018	0.1115	0.0241	0.0034	0.0029	0.0017	0.0011	0.033	0.026	0.0306	0.0806	0.0216	0.1006	9e-04
5	rs114044791	71545234	1.04	0.0824519171540817	0.92	0.14824156235026	0.0355829550235569	0.0207686064913801	0.0243	0.0213	0.0145	0.0021	0.1537	0.0033	0.0029	0.0619	0.0017	0.1142	0.1348	0.0217	0.0018	0.1115	0.0241	0.0034	0.0029	0.0017	0.0011	0.033	0.026	0.0306	0.0806	0.0216	0.1006	9e-04
5	rs112942606	71548805	1.04	0.0824519171540817	0.92	0.14824156235026	0.0351428387265701	0.0208092628186829	0.0243	0.0213	0.0145	0.0021	0.1537	0.0033	0.0029	0.0619	0.0017	0.1143	0.1348	0.0217	0.0018	0.1115	0.0241	0.0034	0.0029	0.0017	0.0011	0.033	0.026	0.0306	0.0806	0.0216	0.1006	9e-04
5	rs28611052	71563822	1.04	0.0824519171540817	0.92	0.14824156235026	0.033532370763053	0.0215062936658683	0.0242	0.0213	0.0145	0.0021	0.1537	0.0033	0.0029	0.0618	0.0017	0.1144	0.1346	0.0217	0.0018	0.1113	0.0241	0.0033	0.0029	0.0017	0.001	0.0329	0.0259	0.0307	0.0809	0.0216	0.1006	9e-04
5	rs116720169	71586735	1.04	0.0824519171540817	0.92	0.14824156235026	0.0325203552210072	0.0213824830985977	0.0242	0.0213	0.0145	0.0021	0.1537	0.0033	0.0029	0.0618	0.0017	0.1144	0.1347	0.0217	0.0017	0.1113	0.024	0.0033	0.0029	0.0017	0.001	0.0329	0.0259	0.0307	0.0809	0.0216	0.1006	9e-04
5	rs41271119	71609959	1.04	0.0824519171540817	0.92	0.14824156235026	0.0322282467824578	0.021176898357492	0.0242	0.0213	0.0145	0.0021	0.1538	0.0033	0.0029	0.0618	0.0017	0.1144	0.1347	0.0217	0.0017	0.1113	0.024	0.0033	0.0029	0.0017	0.001	0.0329	0.0259	0.0307	0.0809	0.0216	0.1006	9e-04
5	rs1392388	71624840	1.04	0.0824519171540817	0.92	0.14824156235026	0.0301884145172639	0.0210131208452679	0.0242	0.0213	0.0146	0.0021	0.1538	0.0033	0.0029	0.0618	0.0017	0.1144	0.1347	0.0217	0.0017	0.1113	0.024	0.0033	0.0029	0.0017	0.001	0.0329	0.0259	0.0308	0.0809	0.0216	0.1006	9e-04
5	rs41271125	71648590	1.04	0.0824519171540817	0.92	0.14824156235026	0.0305374706210098	0.020404430872072	0.0242	0.0213	0.0146	0.0021	0.1539	0.0033	0.0029	0.0619	0.0017	0.1145	0.1347	0.0217	0.0016	0.1113	0.0241	0.0033	0.0029	0.0017	0.001	0.0329	0.0258	0.0308	0.0809	0.0216	0.1005	9e-04
5	rs62364787	71653190	1.04	0.0824519171540817	0.92	0.14824156235026	0.0305257898840964	0.020404430872072	0.0242	0.0213	0.0146	0.0021	0.1539	0.0033	0.0029	0.0619	0.0017	0.1145	0.1347	0.0217	0.0015	0.1113	0.0241	0.0033	0.0029	0.0017	0.001	0.0329	0.0258	0.0308	0.0809	0.0216	0.1005	9e-04
5	rs116165520	71661131	1.04	0.0824519171540817	0.92	0.14824156235026	0.0248884614445998	0.0200034523563122	0.0241	0.0213	0.0147	0.002	0.1541	0.0033	0.0029	0.0619	0.0016	0.1146	0.1345	0.0217	0.0015	0.1109	0.0243	0.0033	0.0028	0.0017	0.001	0.0331	0.0256	0.0309	0.0809	0.0216	0.1006	9e-04
5	rs4507472	71667074	1.04	0.0824519171540817	0.92	0.14824156235026	0.0186149128014179	0.0206063657619705	0.024	0.0214	0.015	0.002	0.1547	0.0033	0.0029	0.0619	0.0014	0.1149	0.1342	0.0218	0.0015	0.11	0.0247	0.0032	0.0028	0.0017	9e-04	0.0334	0.0253	0.0312	0.081	0.0217	0.1006	9e-04
5	rs9293282	71667678	1.04	0.0824519171540817	0.92	0.14824156235026	0.0186969775604433	0.0202837322743333	0.024	0.0213	0.015	0.002	0.1547	0.0033	0.0029	0.0618	0.0014	0.1149	0.1342	0.0218	0.0015	0.11	0.0247	0.0032	0.0028	0.0017	9e-04	0.0334	0.0253	0.0312	0.081	0.0217	0.1006	9e-04
5	rs61298601	71689880	1.04	0.0824519171540817	0.92	0.14824156235026	0.0232126451057134	0.0191349102805073	0.0242	0.0212	0.0151	0.0021	0.1548	0.0034	0.0028	0.0622	0.0012	0.1156	0.133	0.0217	0.0014	0.1094	0.0249	0.0032	0.0026	0.0016	8e-04	0.0335	0.0247	0.0317	0.0813	0.0217	0.1014	9e-04
5	rs76654146	71711324	1.04	0.0824519171540817	0.92	0.14824156235026	0.0541957597536386	0.0217549479529479	0.0246	0.0212	0.0151	0.002	0.1545	0.0032	0.0028	0.0621	0.0014	0.1163	0.1334	0.0209	0.0012	0.1093	0.0249	0.0031	0.0025	0.0015	7e-04	0.0337	0.0239	0.0322	0.0814	0.0215	0.1017	8e-04
5	rs6452453	71713199	1.04	0.0824519171540817	0.92	0.14824156235026	0.0544212604868725	0.0218797911468812	0.0246	0.0212	0.0151	0.002	0.1545	0.0032	0.0028	0.0621	0.0014	0.1163	0.1334	0.0209	0.0012	0.1093	0.0249	0.0031	0.0025	0.0015	7e-04	0.0337	0.0239	0.0322	0.0814	0.0215	0.1017	8e-04
5	rs10515148	71716928	1.04	0.0824519171540817	0.92	0.14824156235026	0.053677760899534	0.0208906907801202	0.0246	0.0212	0.0151	0.002	0.1545	0.0032	0.0028	0.0621	0.0014	0.1164	0.1333	0.0209	0.0012	0.1094	0.0249	0.0031	0.0025	0.0016	7e-04	0.0337	0.0239	0.0322	0.0813	0.0215	0.1017	8e-04
5	rs62361984	71728153	1.04	0.0824519171540817	0.92	0.14824156235026	0.0505400817437503	0.0194092304747214	0.0246	0.021	0.0152	0.002	0.1546	0.0032	0.0028	0.062	0.0014	0.1168	0.1333	0.021	0.0012	0.1095	0.0249	0.0031	0.0025	0.0015	6e-04	0.0338	0.0236	0.0321	0.0814	0.0215	0.1018	8e-04
5	rs12054750	71729221	1.04	0.0824519171540817	0.92	0.14824156235026	0.0507884265020186	0.0192130934442675	0.0246	0.021	0.0152	0.002	0.1546	0.0032	0.0028	0.062	0.0014	0.1168	0.1333	0.021	0.0012	0.1095	0.0248	0.0031	0.0025	0.0015	6e-04	0.0338	0.0235	0.0321	0.0814	0.0215	0.1018	8e-04
5	rs13188519	71739602	1.04	0.0824519171540817	0.92	0.14824156235026	0.0480375957580846	0.0198441420362906	0.025	0.0209	0.0152	0.002	0.155	0.0032	0.0028	0.0626	0.0012	0.1176	0.1334	0.021	0.0011	0.1089	0.0248	0.003	0.0024	0.0014	7e-04	0.0337	0.0231	0.032	0.0816	0.0212	0.1015	7e-04
5	rs7729012	71741381	1.04	0.0824519171540817	0.92	0.14824156235026	0.0514212389680897	0.0182469873782177	0.0252	0.0207	0.0153	0.002	0.1552	0.0032	0.0028	0.0626	0.0011	0.118	0.1338	0.0211	0.001	0.1086	0.0248	0.003	0.0023	0.0013	6e-04	0.0337	0.0228	0.0321	0.0818	0.0209	0.1017	5e-04
5	rs116021306	71745051	1.04	0.0824519171540817	0.92	0.14824156235026	0.0519413899378459	0.0180187477433924	0.0252	0.0207	0.0153	0.002	0.1552	0.0032	0.0028	0.0626	0.0011	0.118	0.1338	0.0211	0.001	0.1086	0.0248	0.003	0.0023	0.0013	6e-04	0.0336	0.0227	0.0322	0.0818	0.0209	0.1017	5e-04
5	rs11738166	71752688	1.04	0.0824519171540817	0.92	0.14824156235026	0.0537294110287572	0.0174543109489232	0.0252	0.0207	0.0153	0.002	0.1553	0.0032	0.0028	0.0627	0.0011	0.1181	0.1339	0.0211	9e-04	0.1086	0.0248	0.0029	0.0023	0.0013	5e-04	0.0336	0.0226	0.0322	0.0818	0.0209	0.1017	5e-04
5	rs10474065	71754465	1.04	0.0824519171540817	0.92	0.14824156235026	0.0545603414981805	0.0172310061886586	0.0252	0.0207	0.0153	0.002	0.1554	0.0032	0.0028	0.0627	0.0011	0.1181	0.1339	0.0211	9e-04	0.1086	0.0248	0.0029	0.0023	0.0013	5e-04	0.0336	0.0225	0.0322	0.0818	0.0208	0.1018	5e-04
5	rs2278600	71756670	1.04	0.0824519171540817	0.91	0.170469891558667	0.0558934706679656	0.0178296231848064	0.0252	0.0207	0.0153	0.002	0.1554	0.0032	0.0028	0.0627	0.001	0.1182	0.1339	0.0211	9e-04	0.1086	0.0248	0.0029	0.0022	0.0013	5e-04	0.0336	0.0225	0.0322	0.0818	0.0208	0.1018	5e-04
5	rs143061545	71756896	1.04	0.0824519171540817	0.91	0.170469891558667	0.0531801894335886	0.0177166181015904	0.0252	0.0207	0.0153	0.002	0.1555	0.0032	0.0028	0.0627	0.001	0.1182	0.1339	0.0211	9e-04	0.1086	0.0248	0.0029	0.0022	0.0013	5e-04	0.0336	0.0225	0.0322	0.0817	0.0208	0.1018	5e-04
5	rs2973425	71758330	1.04	0.0824519171540817	0.91	0.170469891558667	0.0545603414981805	0.018361634423628	0.0252	0.0207	0.0153	0.002	0.1555	0.0032	0.0028	0.0628	0.001	0.1183	0.1337	0.0211	9e-04	0.1085	0.0248	0.0029	0.0022	0.0013	5e-04	0.0336	0.0225	0.0322	0.0817	0.0208	0.1019	5e-04
5	rs72761181	71758799	1.04	0.0824519171540817	0.91	0.170469891558667	0.0551540857895038	0.019056882455571	0.0252	0.0207	0.0153	0.002	0.1556	0.0032	0.0028	0.0628	0.001	0.1183	0.1337	0.0211	9e-04	0.1085	0.0248	0.0029	0.0022	0.0013	5e-04	0.0336	0.0225	0.0322	0.0817	0.0209	0.1019	5e-04
5	rs34666506	71761008	1.04	0.0824519171540817	0.91	0.170469891558667	0.0579879466990439	0.0214649851891866	0.0253	0.0206	0.0153	0.0019	0.1558	0.0032	0.0027	0.0632	0.001	0.1186	0.1336	0.021	9e-04	0.1084	0.0247	0.0027	0.0021	0.0012	5e-04	0.0334	0.0225	0.0321	0.0817	0.0208	0.1022	5e-04
5	rs115331886	71762559	1.04	0.0824519171540817	0.91	0.170469891558667	0.0634022995205393	0.0240109040340978	0.0253	0.0206	0.0154	0.0019	0.156	0.0032	0.0026	0.0634	0.001	0.1188	0.1334	0.0209	9e-04	0.1082	0.0247	0.0026	0.0021	0.0013	6e-04	0.0333	0.0225	0.032	0.0817	0.0207	0.1026	5e-04
5	rs62360607	71762711	1.04	0.0824519171540817	0.89	0.222038712392691	0.0637103589430507	0.0243606587246182	0.0253	0.0206	0.0154	0.0019	0.156	0.0032	0.0026	0.0634	0.001	0.1188	0.1334	0.0209	9e-04	0.1082	0.0247	0.0025	0.0021	0.0013	6e-04	0.0333	0.0225	0.032	0.0817	0.0207	0.1026	5e-04
5	rs35354393	71763456	1.04	0.0824519171540817	0.88	0.251609301083599	0.0650501416137766	0.0253795931378097	0.0253	0.0206	0.0154	0.0019	0.1559	0.0032	0.0026	0.0635	0.001	0.1189	0.1333	0.0208	9e-04	0.1082	0.0246	0.0025	0.002	0.0013	6e-04	0.0333	0.0224	0.0321	0.0817	0.0207	0.1028	5e-04
5	rs6874676	71763715	1.04	0.0824519171540817	0.88	0.251609301083599	0.0659338032557487	0.0256936337481979	0.0254	0.0206	0.0154	0.0019	0.1559	0.0032	0.0026	0.0636	0.001	0.1189	0.1333	0.0208	9e-04	0.1082	0.0246	0.0025	0.002	0.0013	6e-04	0.0333	0.0224	0.032	0.0816	0.0207	0.1029	6e-04
5	rs2909782	71772130	1.03	0.0957762513390589	0.88	0.251609301083599	0.102666164576812	0.0376497319331848	0.0273	0.0204	0.0152	0.002	0.1554	0.0031	0.0025	0.0637	0.001	0.1191	0.1331	0.0206	9e-04	0.1082	0.0245	0.0023	0.0019	0.0013	6e-04	0.0332	0.0223	0.0315	0.0816	0.0204	0.1034	6e-04
5	rs115202009	71773417	1.03	0.0957762513390589	0.88	0.251609301083599	0.108744575362209	0.0417752375034905	0.0274	0.0204	0.0152	0.0019	0.1554	0.0031	0.0025	0.0637	0.001	0.1191	0.1331	0.0206	9e-04	0.1082	0.0245	0.0022	0.0019	0.0013	6e-04	0.0332	0.0223	0.0313	0.082	0.0203	0.1034	6e-04
5	rs115527592	71776085	1.03	0.0957762513390589	0.88	0.251609301083599	0.111121315039576	0.044458155480837	0.0275	0.0204	0.0152	0.0019	0.1554	0.0031	0.0025	0.0637	0.001	0.1191	0.1331	0.0206	9e-04	0.1082	0.0245	0.0022	0.0019	0.0013	6e-04	0.0332	0.0223	0.0312	0.0819	0.0203	0.1034	6e-04
5	rs1345612	71777354	1.03	0.0957762513390589	0.88	0.251609301083599	0.111066320571686	0.0440538632783374	0.0275	0.0204	0.0152	0.0019	0.1554	0.0031	0.0025	0.0637	0.001	0.1191	0.1331	0.0206	9e-04	0.1082	0.0245	0.0022	0.0019	0.0013	6e-04	0.0332	0.0223	0.0312	0.0819	0.0203	0.1034	6e-04
5	rs11952819	71780033	1.03	0.0957762513390589	0.88	0.251609301083599	0.11054471099297	0.0435938262259931	0.0275	0.0204	0.0152	0.0019	0.1554	0.0031	0.0025	0.0637	0.001	0.1191	0.1331	0.0206	9e-04	0.1082	0.0245	0.0022	0.0019	0.0013	6e-04	0.0332	0.0223	0.0312	0.0819	0.0203	0.1034	6e-04
5	rs72761196	71784525	1.03	0.0957762513390589	0.88	0.251609301083599	0.111699771588416	0.0440538632783374	0.0276	0.0204	0.0152	0.0019	0.1554	0.0031	0.0025	0.0637	0.001	0.1191	0.1331	0.0206	9e-04	0.1082	0.0245	0.0022	0.0019	0.0013	6e-04	0.0332	0.0223	0.0312	0.082	0.0203	0.1035	6e-04
5	rs72761199	71786899	1.03	0.0957762513390589	0.88	0.251609301083599	0.112529353643029	0.045213328493622	0.0276	0.0204	0.0152	0.0019	0.1554	0.0031	0.0025	0.0637	0.001	0.1191	0.1331	0.0206	9e-04	0.1082	0.0245	0.0022	0.0019	0.0013	6e-04	0.0332	0.0223	0.0312	0.082	0.0203	0.1035	6e-04
5	rs114796424	71799791	1.03	0.0957762513390589	0.88	0.251609301083599	0.114004202153156	0.0533839117824045	0.0275	0.0204	0.0152	0.0019	0.1554	0.0031	0.0025	0.0637	9e-04	0.1191	0.133	0.0206	8e-04	0.1082	0.0245	0.0022	0.0019	0.0013	6e-04	0.0332	0.0223	0.0312	0.082	0.0203	0.1036	6e-04
5	rs10069491	71804002	1.03	0.0957762513390589	0.88	0.251609301083599	0.113140119648758	0.0477511778391918	0.0275	0.0204	0.0151	0.0019	0.1554	0.0031	0.0025	0.0638	9e-04	0.1191	0.133	0.0207	8e-04	0.1083	0.0245	0.0022	0.0019	0.0013	6e-04	0.0332	0.0223	0.0312	0.082	0.0202	0.1037	6e-04
5	rs17392871	71804810	1.03	0.0957762513390589	0.87	0.283849475516541	0.113167930130913	0.0478109234966715	0.0275	0.0204	0.0151	0.0019	0.1554	0.0031	0.0025	0.0638	9e-04	0.1191	0.133	0.0207	8e-04	0.1083	0.0245	0.0022	0.0019	0.0013	7e-04	0.0332	0.0223	0.0312	0.082	0.0202	0.1037	6e-04
5	rs74519244	71816470	1.03	0.0957762513390589	0.87	0.283849475516541	0.112584793682211	0.0550250321670733	0.0273	0.0203	0.015	0.0019	0.1551	0.0031	0.0024	0.0641	9e-04	0.1192	0.1329	0.0206	9e-04	0.1085	0.0245	0.0022	0.0018	0.0013	7e-04	0.0332	0.0224	0.031	0.082	0.0201	0.1039	6e-04
5	rs246578	71818834	1.03	0.0957762513390589	0.87	0.283849475516541	0.112501639932931	0.0549615158225344	0.0273	0.0203	0.015	0.0019	0.1551	0.0031	0.0024	0.0641	9e-04	0.1192	0.1329	0.0206	9e-04	0.1085	0.0244	0.0021	0.0018	0.0013	7e-04	0.0332	0.0224	0.031	0.082	0.0201	0.1039	6e-04
5	rs116105756	71833890	1.03	0.0957762513390589	0.87	0.283849475516541	0.11383664457926	0.0585015898902488	0.0273	0.0203	0.015	0.0019	0.1549	0.0031	0.0024	0.0642	9e-04	0.1193	0.1329	0.0206	9e-04	0.1086	0.0244	0.0021	0.0018	0.0013	8e-04	0.0332	0.0224	0.0308	0.0822	0.02	0.104	6e-04
5	rs431619	71845634	1.03	0.0957762513390589	0.87	0.283849475516541	0.113279214148311	0.0585668296669022	0.0272	0.0203	0.015	0.0019	0.1548	0.0031	0.0024	0.0643	9e-04	0.1193	0.1329	0.0206	9e-04	0.1086	0.0244	0.0021	0.0018	0.0013	8e-04	0.0332	0.0224	0.0308	0.0823	0.02	0.104	6e-04
5	rs1379263	71849569	1.03	0.0957762513390589	0.87	0.283849475516541	0.110983860373056	0.0564303715929338	0.027	0.0203	0.015	0.0019	0.1547	0.0031	0.0024	0.0644	9e-04	0.1194	0.1329	0.0207	9e-04	0.1087	0.0244	0.0021	0.0018	0.0013	8e-04	0.0332	0.0225	0.0308	0.0823	0.0199	0.104	6e-04
5	rs112683740	71870990	1.03	0.0957762513390589	0.86	0.318862054747229	0.0839118771520803	0.0326548949177395	0.0254	0.0201	0.015	0.0023	0.1539	0.0033	0.0025	0.0654	8e-04	0.1201	0.132	0.0209	9e-04	0.1097	0.0242	0.0021	0.0019	0.0013	0.0012	0.033	0.0228	0.0306	0.0823	0.0193	0.1042	6e-04
5	rs33423	71880536	1.03	0.0957762513390589	0.86	0.318862054747229	0.147435629324458	0.0538865848124966	0.0266	0.0201	0.0149	0.0023	0.1538	0.0033	0.002	0.0654	8e-04	0.1202	0.132	0.0209	9e-04	0.1096	0.0241	0.0018	0.0015	0.0013	0.0012	0.033	0.0227	0.0306	0.0825	0.0193	0.1041	6e-04
5	rs66506004	71888116	1.03	0.0957762513390589	0.86	0.318862054747229	0.149007315896098	0.0577860044362551	0.0266	0.0201	0.0149	0.0023	0.1538	0.0033	0.0021	0.0654	8e-04	0.1202	0.132	0.0209	9e-04	0.1096	0.0241	0.0018	0.0015	0.0013	0.0013	0.033	0.0227	0.0306	0.0825	0.0193	0.1041	6e-04
5	rs115353097	71909347	1.03	0.0957762513390589	0.86	0.318862054747229	0.227195854884048	0.0515788662658605	0.0268	0.0206	0.0144	0.0027	0.1529	0.0043	0.0023	0.0656	9e-04	0.1205	0.1308	0.0216	0.001	0.1113	0.0231	0.0019	0.0018	0.0013	0.0016	0.0324	0.0228	0.031	0.0821	0.017	0.1042	7e-04
5	rs149989422	71914630	1.03	0.0957762513390589	0.86	0.318862054747229	0.228034041345297	0.0509012607836079	0.0268	0.0206	0.0144	0.0027	0.1529	0.0043	0.0023	0.0656	9e-04	0.1205	0.1308	0.0216	0.001	0.1113	0.0231	0.0019	0.0018	0.0013	0.0016	0.0324	0.0228	0.031	0.0821	0.017	0.1042	7e-04
5	rs3010271	71947654	1.03	0.0957762513390589	0.86	0.318862054747229	0.20731678702635	0.0423964746486491	0.0267	0.0206	0.0144	0.0029	0.1527	0.0044	0.0025	0.0657	9e-04	0.1202	0.1309	0.0216	0.001	0.1109	0.0231	0.0021	0.0019	0.0015	0.0016	0.0324	0.0226	0.0311	0.0818	0.0169	0.1044	8e-04
5	rs17164450	71954926	1.02	0.110678017971113	0.86	0.318862054747229	0.203125249320793	0.0413260075238987	0.0267	0.0207	0.0144	0.0029	0.1526	0.0044	0.0025	0.0656	9e-04	0.1201	0.1309	0.0216	0.001	0.1108	0.0232	0.0022	0.0019	0.0016	0.0016	0.0324	0.0225	0.0311	0.0818	0.0169	0.1045	8e-04
5	rs3010260	71974786	1.02	0.110678017971113	0.86	0.318862054747229	0.196426975019075	0.0378110296705107	0.0267	0.0207	0.0146	0.003	0.1525	0.0045	0.0026	0.0656	9e-04	0.1199	0.1308	0.0217	0.001	0.1107	0.0232	0.0024	0.002	0.0018	0.0016	0.0324	0.0222	0.0312	0.0814	0.017	0.1046	8e-04
5	rs2910667	71988725	1.02	0.110678017971113	0.86	0.318862054747229	0.192324418804413	0.0345414593067033	0.0267	0.0207	0.0147	0.0031	0.1523	0.0046	0.0027	0.0656	9e-04	0.1197	0.1307	0.0217	0.0011	0.1105	0.0232	0.0025	0.0021	0.002	0.0016	0.0324	0.0221	0.0312	0.0811	0.017	0.1047	8e-04
5	rs3010243	72007304	1.02	0.110678017971113	0.85	0.356744695657816	0.187218793150463	0.0377034631139029	0.0267	0.0208	0.0149	0.0031	0.1523	0.0046	0.0027	0.0656	9e-04	0.1196	0.1305	0.0218	0.0011	0.1106	0.0232	0.0025	0.0021	0.002	0.0017	0.0325	0.022	0.0313	0.081	0.017	0.1046	8e-04
5	rs2663073	72018529	1.02	0.110678017971113	0.86	0.318862054747229	0.161972028607845	0.0352679535612161	0.0267	0.0208	0.0152	0.0032	0.1521	0.0046	0.0027	0.0656	9e-04	0.1187	0.1313	0.0218	0.0011	0.1112	0.023	0.0025	0.0021	0.0019	0.0017	0.0326	0.0218	0.0312	0.0809	0.0167	0.1043	8e-04
5	rs114679149	72034113	1.02	0.110678017971113	0.86	0.318862054747229	0.148547884985946	0.040323211082813	0.0266	0.0208	0.015	0.0032	0.1518	0.0047	0.0028	0.0659	9e-04	0.1184	0.1322	0.0219	0.0011	0.1116	0.0228	0.0025	0.0021	0.0019	0.0017	0.0328	0.0218	0.0312	0.081	0.0165	0.1035	8e-04
5	rs17336172	72037577	1.02	0.110678017971113	0.86	0.318862054747229	0.14464443097305	0.0385135930593021	0.0266	0.0208	0.015	0.0032	0.1518	0.0047	0.0028	0.066	9e-04	0.1184	0.1323	0.022	0.0011	0.1116	0.0228	0.0025	0.0021	0.0019	0.0017	0.0329	0.0218	0.0312	0.0811	0.0165	0.1033	8e-04
5	rs35108106	72061369	1.02	0.110678017971113	0.86	0.318862054747229	0.139567495967922	0.0371143329247355	0.0266	0.0208	0.0149	0.0032	0.1517	0.0047	0.0028	0.066	9e-04	0.1183	0.1324	0.022	0.0011	0.1118	0.0228	0.0025	0.0021	0.0019	0.0017	0.0329	0.0218	0.0312	0.0811	0.0165	0.1032	8e-04
5	rs16901189	72066542	1.02	0.110678017971113	0.87	0.283849475516541	0.136087392827292	0.0373815974340886	0.0266	0.0208	0.0149	0.0032	0.1517	0.0047	0.0028	0.066	9e-04	0.1182	0.1324	0.022	0.0011	0.1119	0.0227	0.0025	0.0021	0.0019	0.0017	0.0329	0.0218	0.0311	0.0812	0.0165	0.1032	8e-04
5	rs3916445	72069648	1.02	0.110678017971113	0.87	0.283849475516541	0.134351659547061	0.0371143329247355	0.0266	0.0208	0.0149	0.0032	0.1517	0.0047	0.0028	0.066	9e-04	0.1182	0.1324	0.022	0.0011	0.1119	0.0227	0.0025	0.0021	0.0019	0.0017	0.0329	0.0218	0.0311	0.0813	0.0165	0.1032	8e-04
5	rs77320069	72080867	1.02	0.110678017971113	0.86	0.318862054747229	0.133396567633972	0.037328074890177	0.0265	0.0208	0.0149	0.0032	0.1517	0.0047	0.0028	0.0661	9e-04	0.1181	0.1325	0.022	0.0011	0.1119	0.0227	0.0025	0.0021	0.0019	0.0017	0.0329	0.0218	0.0312	0.0813	0.0164	0.103	8e-04
5	rs6894998	72117381	1.01	0.127260826833158	0.85	0.356744695657816	0.127124076441441	0.0370076710181459	0.0265	0.0209	0.0149	0.0033	0.1516	0.0048	0.0029	0.0661	9e-04	0.1179	0.1328	0.022	0.0012	0.1119	0.0227	0.0025	0.0021	0.0019	0.0017	0.0329	0.0218	0.0313	0.0813	0.0163	0.1026	9e-04
5	rs77006105	72119026	1.01	0.127260826833158	0.85	0.356744695657816	0.127841967457293	0.0378648650249688	0.0265	0.0209	0.0149	0.0033	0.1516	0.0049	0.0029	0.0661	9e-04	0.1179	0.1327	0.022	0.0012	0.1119	0.0227	0.0025	0.0021	0.0019	0.0017	0.0329	0.0218	0.0313	0.0813	0.0163	0.1026	9e-04
5	rs10075937	72121562	1.01	0.127260826833158	0.85	0.356744695657816	0.129164468299429	0.0376497319331848	0.0265	0.0209	0.0149	0.0033	0.1516	0.0049	0.0029	0.0661	9e-04	0.1179	0.1327	0.022	0.0011	0.1119	0.0227	0.0025	0.0022	0.0019	0.0017	0.033	0.0218	0.0313	0.0813	0.0163	0.1026	9e-04
5	rs115978934	72147867	1.01	0.127260826833158	0.85	0.356744695657816	0.13422819127867	0.0364235263634658	0.0264	0.0209	0.0149	0.0033	0.1515	0.005	0.0029	0.0662	9e-04	0.1179	0.1326	0.0221	0.0012	0.1118	0.0227	0.0025	0.0022	0.0019	0.0017	0.033	0.0218	0.0314	0.0812	0.0164	0.1025	9e-04
5	rs34674	72166483	1.01	0.127260826833158	0.85	0.356744695657816	0.135000989242944	0.0376497319331848	0.0264	0.0209	0.0149	0.0033	0.1514	0.005	0.0029	0.0662	9e-04	0.1178	0.1326	0.0221	0.0012	0.1118	0.0227	0.0024	0.0022	0.0019	0.0017	0.0331	0.0218	0.0315	0.0812	0.0164	0.1025	9e-04
5	rs76735113	72176082	1.01	0.127260826833158	0.85	0.356744695657816	0.13730412553141	0.0384593419743083	0.0264	0.0209	0.0149	0.0033	0.1515	0.005	0.0029	0.0661	0.001	0.1178	0.1325	0.0221	0.0012	0.1118	0.0226	0.0024	0.0022	0.0019	0.0017	0.0331	0.0218	0.0315	0.0812	0.0164	0.1024	9e-04
5	rs62360691	72234189	1.01	0.127260826833158	0.85	0.356744695657816	0.140707503213311	0.0368479397445032	0.0262	0.0209	0.0149	0.0034	0.1518	0.0052	0.0031	0.0659	0.001	0.1176	0.1317	0.0222	0.0012	0.1119	0.0226	0.0025	0.0023	0.002	0.0018	0.0332	0.0214	0.0319	0.0812	0.0166	0.1021	9e-04
5	rs26575	72294458	1.01	0.127260826833158	0.85	0.356744695657816	0.138213092686428	0.0362121591486329	0.0262	0.0209	0.0149	0.0034	0.1519	0.0052	0.0031	0.0659	0.001	0.1176	0.1316	0.0222	0.0013	0.1119	0.0225	0.0026	0.0023	0.002	0.0018	0.0332	0.0213	0.032	0.0812	0.0166	0.1021	0.001
5	rs17399067	72314959	1.01	0.127260826833158	0.85	0.356744695657816	0.140390277773315	0.0412700067924072	0.0262	0.0209	0.0149	0.0034	0.1519	0.0052	0.0031	0.0659	0.001	0.1175	0.1316	0.0222	0.0013	0.1119	0.0225	0.0026	0.0023	0.002	0.0018	0.0332	0.0213	0.032	0.0812	0.0166	0.102	0.001
5	rs78043699	72326189	1.01	0.127260826833158	0.85	0.356744695657816	0.140675761393849	0.04183154410652	0.0262	0.0209	0.0149	0.0034	0.1519	0.0052	0.0031	0.0659	0.001	0.1175	0.1315	0.0222	0.0013	0.1119	0.0225	0.0026	0.0023	0.002	0.0018	0.0332	0.0213	0.032	0.0812	0.0166	0.102	0.001
5	rs185435	72348272	1.01	0.127260826833158	0.85	0.356744695657816	0.140453688594876	0.044747939085228	0.0262	0.0209	0.0149	0.0034	0.1518	0.0052	0.0031	0.0659	0.001	0.1175	0.1315	0.0223	0.0013	0.1119	0.0225	0.0026	0.0023	0.0021	0.0018	0.0333	0.0213	0.0319	0.0812	0.0167	0.102	0.001
5	rs30535	72356905	1.01	0.127260826833158	0.84	0.397589870063919	0.140929815894667	0.0446319254039357	0.0262	0.0209	0.0149	0.0034	0.1518	0.0052	0.0031	0.0659	0.001	0.1175	0.1315	0.0223	0.0013	0.1119	0.0225	0.0026	0.0023	0.0021	0.0018	0.0332	0.0213	0.0319	0.0812	0.0167	0.102	0.001
5	rs10043312	72357320	1.01	0.127260826833158	0.84	0.397589870063919	0.140612290605627	0.044458155480837	0.0262	0.0209	0.0149	0.0034	0.1518	0.0052	0.0031	0.0659	0.001	0.1175	0.1315	0.0223	0.0013	0.1119	0.0225	0.0026	0.0023	0.0021	0.0018	0.0332	0.0213	0.0319	0.0812	0.0167	0.102	0.001
5	rs114499914	72362355	1.01	0.127260826833158	0.84	0.397589870063919	0.140644023857973	0.0450385573984819	0.0262	0.0209	0.0148	0.0034	0.1519	0.0052	0.0031	0.0659	0.001	0.1175	0.1315	0.0222	0.0013	0.1119	0.0225	0.0026	0.0023	0.0021	0.0018	0.0332	0.0213	0.0319	0.0812	0.0167	0.102	0.001
5	rs2198891	72370529	1.01	0.127260826833158	0.83	0.441484906400802	0.144354163398015	0.0583060569503148	0.0262	0.0209	0.0148	0.0034	0.1518	0.0053	0.0032	0.0659	0.0011	0.1175	0.1313	0.0223	0.0013	0.1119	0.0225	0.0027	0.0023	0.0021	0.0018	0.0332	0.0213	0.032	0.0811	0.0167	0.1018	0.001
5	rs114812187	72371885	1.01	0.127260826833158	0.83	0.441484906400802	0.144354163398015	0.0585015898902488	0.0262	0.0209	0.0148	0.0034	0.1518	0.0053	0.0032	0.0659	0.0011	0.1175	0.1313	0.0223	0.0013	0.1119	0.0225	0.0027	0.0023	0.0021	0.0018	0.0332	0.0213	0.032	0.0811	0.0167	0.1018	0.001
5	rs6884621	72376072	1.01	0.127260826833158	0.82	0.488512084344485	0.146165919423084	0.0594177684161	0.0262	0.0209	0.0148	0.0034	0.1518	0.0053	0.0031	0.0659	0.0011	0.1175	0.1313	0.0223	0.0013	0.1119	0.0225	0.0027	0.0023	0.0021	0.0018	0.0332	0.0213	0.032	0.0811	0.0167	0.1018	0.001
5	rs12657096	72406312	1.01	0.127260826833158	0.82	0.488512084344485	0.151018951537204	0.0987998293315967	0.0262	0.0207	0.0149	0.0036	0.1514	0.0056	0.0034	0.065	0.0013	0.1173	0.131	0.0223	0.0016	0.1125	0.0226	0.0029	0.0024	0.0023	0.0019	0.0333	0.0215	0.0328	0.0804	0.0168	0.1003	0.0012
5	Affx-26931898	72409094	1.01	0.127260826833158	0.81	0.53874877155386	0.144612161860302	0.0911597400466434	0.026	0.0206	0.015	0.0038	0.1512	0.0057	0.0035	0.0648	0.0013	0.1171	0.1309	0.0223	0.0017	0.1126	0.0227	0.003	0.0025	0.0023	0.0018	0.0333	0.0215	0.0332	0.0802	0.0169	0.0999	0.0012
5	rs4454039	72409387	1.01	0.127260826833158	0.81	0.53874877155386	0.150621956339038	0.124355335385714	0.026	0.0206	0.015	0.0038	0.1512	0.0057	0.0035	0.0648	0.0013	0.1171	0.1309	0.0223	0.0017	0.1126	0.0227	0.003	0.0025	0.0023	0.0018	0.0333	0.0215	0.0332	0.0802	0.0169	0.0998	0.0012
5	rs637450	72419456	1.01	0.127260826833158	0.81	0.53874877155386	0.223943341394708	0.0936794640491989	0.0252	0.0208	0.0152	0.0042	0.151	0.006	0.0038	0.0644	0.0013	0.1169	0.131	0.0223	0.0018	0.1134	0.023	0.0032	0.0027	0.0023	0.0016	0.033	0.0213	0.0335	0.0801	0.017	0.0985	0.001
5	rs636926	72419617	1.01	0.127260826833158	0.81	0.53874877155386	0.223735738330002	0.0921014462994714	0.0252	0.0208	0.0152	0.0042	0.151	0.006	0.0038	0.0644	0.0012	0.1169	0.1311	0.0223	0.0018	0.1134	0.023	0.0032	0.0027	0.0023	0.0016	0.033	0.0213	0.0335	0.0801	0.017	0.0986	0.001
5	rs79017922	72420681	1.01	0.127260826833158	0.81	0.53874877155386	0.253398128719963	0.129425089351059	0.0251	0.0208	0.0152	0.0042	0.1511	0.006	0.0038	0.0644	0.0012	0.1169	0.1311	0.0223	0.0018	0.1134	0.023	0.0032	0.0027	0.0023	0.0016	0.033	0.0213	0.0335	0.08	0.017	0.0985	0.001
5	rs703873	72426085	0.99	0.165875049708709	0.81	0.53874877155386	0.0859797922582337	0.00550674632388505	0.0202	0.0176	0.0165	0.0055	0.1493	0.0084	0.007	0.0605	0.0017	0.1145	0.1282	0.0249	0.003	0.1176	0.0215	0.0047	0.0041	0.0028	0.0022	0.0361	0.0223	0.0369	0.0736	0.0214	0.0929	0.0012
5	rs17663561	72433992	0.98	0.188103243221556	0.81	0.53874877155386	0.136616963877547	0.0237068472391065	0.0196	0.0171	0.0167	0.0057	0.1503	0.0089	0.0075	0.0595	0.0018	0.1142	0.1274	0.0254	0.0032	0.1185	0.0217	0.0049	0.0046	0.0029	0.0025	0.0365	0.0222	0.0374	0.0708	0.0223	0.0916	0.0013
5	rs76581687	72442855	0.97	0.212405230483542	0.81	0.53874877155386	0.141534294240855	0.0154253086006933	0.0195	0.0171	0.0168	0.0057	0.1502	0.0089	0.0076	0.0595	0.0019	0.1142	0.1273	0.0254	0.0032	0.1186	0.0217	0.0049	0.0046	0.003	0.0025	0.0367	0.0222	0.0374	0.0707	0.0224	0.0915	0.0013
5	rs520007	72445501	0.97	0.212405230483542	0.81	0.53874877155386	0.149961673147355	0.0156367713903019	0.0196	0.0171	0.0168	0.0057	0.1503	0.0089	0.0076	0.0595	0.0019	0.1142	0.1273	0.0254	0.0033	0.1182	0.0216	0.0049	0.0046	0.003	0.0025	0.0368	0.0222	0.0375	0.0707	0.0225	0.0915	0.0013
5	rs649415	72447023	0.97	0.212405230483542	0.81	0.53874877155386	0.152113880507689	0.0154956374551599	0.0196	0.0171	0.0168	0.0057	0.1502	0.0089	0.0076	0.0595	0.0019	0.1142	0.1274	0.0254	0.0033	0.1182	0.0216	0.0049	0.0046	0.003	0.0025	0.0368	0.0222	0.0375	0.0707	0.0225	0.0915	0.0013
5	rs536229	72448744	0.97	0.212405230483542	0.81	0.53874877155386	0.156101161848964	0.0154956374551599	0.0195	0.0171	0.0168	0.0057	0.1502	0.0089	0.0076	0.0595	0.0019	0.1141	0.1274	0.0254	0.0033	0.1182	0.0216	0.0049	0.0046	0.003	0.0025	0.0368	0.0221	0.0375	0.0707	0.0225	0.0915	0.0012
5	rs9293525	72449955	0.97	0.212405230483542	0.81	0.53874877155386	0.159054802370207	0.0155308614229182	0.0195	0.0171	0.0168	0.0057	0.1502	0.0089	0.0076	0.0595	0.0019	0.1141	0.1274	0.0254	0.0033	0.1182	0.0216	0.0049	0.0046	0.003	0.0026	0.0368	0.0221	0.0375	0.0707	0.0226	0.0915	0.0012
5	rs745063	72451840	0.97	0.212405230483542	0.81	0.53874877155386	0.163112988568361	0.0160281599278146	0.0195	0.0172	0.0168	0.0057	0.1502	0.0089	0.0076	0.0594	0.0019	0.1141	0.1275	0.0254	0.0033	0.1182	0.0217	0.0049	0.0046	0.003	0.0026	0.0368	0.0221	0.0375	0.0705	0.0226	0.0915	0.0012
5	rs7720612	72454520	0.97	0.212405230483542	0.81	0.53874877155386	0.164154298143193	0.0194485742272833	0.0195	0.0172	0.0168	0.0057	0.1503	0.0089	0.0076	0.0594	0.0019	0.114	0.1275	0.0254	0.0033	0.1181	0.0217	0.0049	0.0046	0.003	0.0025	0.0368	0.0221	0.0376	0.0705	0.0226	0.0914	0.0012
5	Affx-26932624	72455175	0.97	0.212405230483542	0.81	0.53874877155386	0.166599110094213	0.0235339310116853	0.0194	0.0172	0.0168	0.0057	0.1503	0.0089	0.0076	0.0594	0.0019	0.114	0.1275	0.0254	0.0033	0.1181	0.0217	0.0049	0.0046	0.003	0.0025	0.0368	0.0221	0.0376	0.0704	0.0227	0.0914	0.0012
5	rs114961940	72455993	0.97	0.212405230483542	0.81	0.53874877155386	0.168888213450139	0.0259642663958041	0.0194	0.0172	0.0168	0.0056	0.1503	0.0089	0.0076	0.0594	0.0019	0.114	0.1275	0.0254	0.0033	0.1181	0.0217	0.0049	0.0046	0.003	0.0025	0.0368	0.0221	0.0376	0.0704	0.0227	0.0914	0.0012
5	rs648422	72460429	0.97	0.212405230483542	0.81	0.53874877155386	0.216415087143386	0.0228908869856436	0.0192	0.0171	0.0168	0.0056	0.151	0.0091	0.0078	0.0595	0.0018	0.1132	0.127	0.0256	0.0035	0.1182	0.0219	0.0052	0.0048	0.0029	0.0027	0.0369	0.0222	0.0378	0.0698	0.0229	0.091	0.0011
5	rs72766652	72467960	0.96	0.238871757466757	0.81	0.53874877155386	0.441338097298871	0.06093606042113	0.0186	0.0174	0.0174	0.0058	0.1489	0.0095	0.0084	0.0601	0.0017	0.112	0.1255	0.0262	0.0042	0.119	0.0226	0.0059	0.0053	0.0028	0.003	0.0367	0.0216	0.0389	0.0681	0.0235	0.0906	8e-04
5	rs74634126	72479621	0.96	0.238871757466757	0.81	0.53874877155386	0.500353501047796	0.0662739246303819	0.0185	0.0174	0.0174	0.0059	0.1487	0.0096	0.0085	0.0601	0.0017	0.112	0.1253	0.0262	0.0043	0.1192	0.0226	0.006	0.0054	0.0028	0.0031	0.0367	0.0215	0.039	0.0678	0.0235	0.0904	8e-04
5	rs57125671	72484883	0.96	0.238871757466757	0.81	0.53874877155386	0.503195939257177	0.0666870160344164	0.0184	0.0174	0.0174	0.0059	0.1486	0.0096	0.0085	0.0601	0.0017	0.112	0.1252	0.0262	0.0043	0.1193	0.0226	0.006	0.0054	0.0027	0.0031	0.0367	0.0216	0.0391	0.0679	0.0235	0.0903	8e-04
5	rs4495161	72493328	0.96	0.238871757466757	0.81	0.53874877155386	0.539080573538157	0.0715142217941962	0.0184	0.0174	0.0175	0.0059	0.1484	0.0097	0.0086	0.0601	0.0017	0.1118	0.1251	0.0263	0.0044	0.1194	0.0227	0.006	0.0054	0.0028	0.0031	0.0368	0.0214	0.0391	0.0677	0.0236	0.0903	8e-04
5	rs10036050	72493896	0.96	0.238871757466757	0.81	0.53874877155386	0.541043097316185	0.0715142217941962	0.0184	0.0174	0.0175	0.0059	0.1484	0.0097	0.0086	0.0601	0.0017	0.1118	0.1251	0.0263	0.0044	0.1195	0.0227	0.006	0.0054	0.0028	0.0032	0.0368	0.0214	0.0391	0.0677	0.0236	0.0903	8e-04
5	rs79129469	72499675	0.96	0.238871757466757	0.81	0.53874877155386	0.554874921355826	0.0727249699591535	0.0184	0.0173	0.0175	0.0059	0.1482	0.0097	0.0086	0.06	0.0017	0.1118	0.1251	0.0263	0.0044	0.1197	0.0226	0.006	0.0054	0.0028	0.0032	0.0367	0.0214	0.0391	0.0678	0.0236	0.0903	8e-04
5	rs4704065	72517077	0.96	0.238871757466757	0.81	0.53874877155386	0.598515876116627	0.0767723215417254	0.0183	0.0172	0.0176	0.006	0.1478	0.0098	0.0086	0.06	0.0018	0.1119	0.1252	0.0261	0.0044	0.1203	0.0226	0.0061	0.0054	0.0029	0.0032	0.0366	0.0214	0.0389	0.0678	0.0237	0.0902	8e-04
5	rs10074446	72524578	0.96	0.238871757466757	0.8	0.592267592767429	0.607745805654994	0.0794214207750481	0.0182	0.0172	0.0176	0.006	0.1477	0.0098	0.0086	0.06	0.0018	0.1119	0.1252	0.0261	0.0044	0.1204	0.0225	0.0061	0.0055	0.0029	0.0032	0.0366	0.0214	0.0389	0.0678	0.0237	0.0902	8e-04
5	rs11742865	72535527	0.96	0.238871757466757	0.8	0.592267592767429	0.60961344752984	0.0816568593424426	0.0183	0.0171	0.0176	0.0059	0.1477	0.0098	0.0086	0.0599	0.0018	0.1121	0.1252	0.0262	0.0044	0.1205	0.0225	0.0061	0.0055	0.0029	0.0032	0.0366	0.0213	0.0389	0.0675	0.0237	0.0903	8e-04
5	rs13188212	72550574	0.96	0.238871757466757	0.8	0.592267592767429	0.606433121391866	0.081581939666704	0.0182	0.0171	0.0176	0.0059	0.1477	0.0098	0.0086	0.0599	0.0018	0.1123	0.1251	0.0262	0.0044	0.1206	0.0225	0.0061	0.0055	0.0029	0.0032	0.0366	0.0213	0.039	0.0673	0.0237	0.0903	8e-04
5	rs7702331	72551134	0.96	0.238871757466757	0.8	0.592267592767429	0.615093167386805	0.0825580642487778	0.0182	0.0171	0.0176	0.0059	0.1477	0.0099	0.0086	0.0599	0.0018	0.1123	0.1252	0.0263	0.0044	0.1205	0.0225	0.0061	0.0055	0.0029	0.0032	0.0366	0.0213	0.039	0.0673	0.0237	0.0903	8e-04
5	rs78048068	72553860	0.96	0.238871757466757	0.8	0.592267592767429	0.607262033008693	0.0830101650177702	0.0182	0.0171	0.0176	0.0059	0.1477	0.0099	0.0086	0.0599	0.0018	0.1123	0.1252	0.0262	0.0043	0.1205	0.0225	0.0061	0.0055	0.0029	0.0032	0.0366	0.0213	0.0389	0.0672	0.0237	0.0904	8e-04
5	rs116385809	72562448	0.96	0.238871757466757	0.8	0.592267592767429	0.59748673467706	0.0897543985335138	0.018	0.0169	0.0176	0.0059	0.1479	0.0099	0.0086	0.06	0.0018	0.1122	0.1254	0.0262	0.0043	0.1205	0.0225	0.0061	0.0055	0.0029	0.0032	0.0365	0.0212	0.039	0.0668	0.0239	0.0905	8e-04
5	rs62361410	72565567	0.96	0.238871757466757	0.8	0.592267592767429	0.595773318944606	0.0922587702781555	0.018	0.0169	0.0176	0.006	0.148	0.0099	0.0087	0.0601	0.0017	0.1122	0.1254	0.0262	0.0042	0.1205	0.0225	0.0061	0.0056	0.0029	0.0032	0.0364	0.0211	0.0391	0.0666	0.024	0.0906	8e-04
5	rs4235674	72571215	0.96	0.238871757466757	0.8	0.592267592767429	0.592421630124589	0.0976706135565769	0.0179	0.0167	0.0176	0.006	0.1481	0.0099	0.0087	0.0602	0.0017	0.1121	0.1256	0.0262	0.0042	0.1205	0.0225	0.0062	0.0056	0.0029	0.0032	0.0364	0.0211	0.0391	0.0663	0.0241	0.0907	8e-04
5	rs13165516	72577015	0.95	0.267590046340022	0.8	0.592267592767429	0.461134155524032	0.1593332279395	0.0151	0.0169	0.0177	0.006	0.1494	0.0101	0.0088	0.0606	0.0015	0.1111	0.1251	0.0267	0.0042	0.1199	0.0224	0.007	0.006	0.0028	0.0031	0.0368	0.0208	0.0394	0.0653	0.0241	0.0924	8e-04
5	rs35373095	72577549	0.95	0.267590046340022	0.8	0.592267592767429	0.410786257474519	0.163312060790751	0.0152	0.017	0.0176	0.0059	0.1498	0.0101	0.0087	0.0606	0.0014	0.1109	0.1254	0.0265	0.0042	0.12	0.0219	0.007	0.006	0.0028	0.0029	0.0367	0.0209	0.0394	0.0652	0.0239	0.0932	8e-04
5	rs7710131	72577764	0.95	0.267590046340022	0.8	0.592267592767429	0.365128272276347	0.170877291106664	0.0152	0.017	0.0176	0.0059	0.15	0.01	0.0087	0.0606	0.0014	0.1108	0.1254	0.0265	0.0043	0.1201	0.0217	0.0071	0.006	0.0028	0.0029	0.0367	0.0209	0.0394	0.0651	0.0237	0.0933	9e-04
5	rs4533870	72578131	0.95	0.267590046340022	0.8	0.592267592767429	0.333702463030232	0.168900772879718	0.0152	0.0171	0.0177	0.0059	0.15	0.01	0.0086	0.0606	0.0013	0.1107	0.1256	0.0264	0.0043	0.1202	0.0216	0.0071	0.0059	0.0028	0.0029	0.0366	0.0209	0.0395	0.0651	0.0236	0.0937	9e-04
5	rs10066689	72578158	0.95	0.267590046340022	0.8	0.592267592767429	0.332930420640915	0.175953530831188	0.0153	0.0171	0.0177	0.0059	0.15	0.0099	0.0086	0.0605	0.0013	0.1107	0.1257	0.0263	0.0043	0.1203	0.0216	0.0071	0.0059	0.0028	0.0029	0.0366	0.0209	0.0395	0.0651	0.0236	0.0938	9e-04
5	rs72766687	72580873	0.96	0.238871757466757	0.8	0.592267592767429	0.134567893460232	0.121717540686718	0.0161	0.0173	0.0182	0.0055	0.1512	0.0092	0.0079	0.06	0.0012	0.1087	0.1278	0.0257	0.0038	0.1205	0.0209	0.0073	0.0056	0.0026	0.0027	0.0369	0.0212	0.0397	0.0651	0.0231	0.095	9e-04
5	rs4470748	72581368	0.96	0.238871757466757	0.8	0.592267592767429	0.137523201988838	0.151480743441866	0.0161	0.0174	0.0183	0.0054	0.1515	0.009	0.0077	0.06	0.0012	0.1085	0.1282	0.0255	0.0038	0.1207	0.0208	0.0073	0.0055	0.0025	0.0026	0.0369	0.0211	0.0398	0.065	0.023	0.0951	9e-04
5	rs73762038	72585924	0.95	0.267590046340022	0.8	0.592267592767429	0.112917787294407	0.226678834282372	0.0173	0.018	0.0191	0.0045	0.1539	0.0073	0.0057	0.0602	0.001	0.107	0.1323	0.0243	0.0031	0.1226	0.0196	0.0069	0.0048	0.0017	0.0022	0.0372	0.0209	0.0403	0.064	0.0219	0.0969	9e-04
5	rs76800580	72586645	0.95	0.267590046340022	0.8	0.592267592767429	0.114535801584609	0.286561054103229	0.0176	0.0181	0.0192	0.0045	0.1542	0.0072	0.0055	0.0602	0.001	0.107	0.1326	0.0242	0.003	0.1226	0.0195	0.0068	0.0048	0.0016	0.0021	0.0372	0.0208	0.0403	0.0639	0.0218	0.0969	8e-04
5	rs4422515	72587455	0.95	0.267590046340022	0.8	0.592267592767429	0.0553998175508941	0.287264917912144	0.0178	0.0182	0.0195	0.0045	0.1547	0.007	0.0053	0.0602	0.001	0.1071	0.1328	0.0242	0.0029	0.1225	0.0195	0.0067	0.0047	0.0015	0.0019	0.0373	0.0208	0.0404	0.0638	0.0217	0.0969	8e-04
5	rs10071573	72587805	0.95	0.267590046340022	0.8	0.592267592767429	0.0307482619461582	0.195932062599051	0.018	0.0186	0.0194	0.0045	0.1547	0.0069	0.0052	0.0601	0.001	0.107	0.1327	0.0242	0.0031	0.1229	0.0194	0.0066	0.0047	0.0015	0.0018	0.0374	0.0207	0.0402	0.0637	0.0216	0.0971	8e-04
5	rs6880824	72589076	0.94	0.298643641979994	0.8	0.592267592767429	0.0121898131581287	0.201668190340781	0.0182	0.0192	0.0196	0.0044	0.1552	0.0067	0.0051	0.0599	9e-04	0.1065	0.1328	0.0241	0.0029	0.1234	0.0194	0.0065	0.0046	0.0014	0.0014	0.0377	0.0208	0.0399	0.0634	0.0218	0.0973	8e-04
5	rs71636073	72592069	0.94	0.298643641979994	0.8	0.592267592767429	0.0147889112767474	0.192310956719163	0.0183	0.0195	0.0197	0.0043	0.1557	0.0065	0.0049	0.0598	9e-04	0.1063	0.1329	0.0242	0.0028	0.1238	0.0195	0.0064	0.0045	0.0014	0.0011	0.0377	0.0209	0.0398	0.0631	0.0217	0.0973	7e-04
5	rs74584991	72592207	0.94	0.298643641979994	0.81	0.53874877155386	0.0139227082126862	0.203557499282664	0.0183	0.0195	0.0198	0.0043	0.1557	0.0065	0.005	0.0598	9e-04	0.1062	0.1329	0.0242	0.0028	0.1238	0.0196	0.0063	0.0045	0.0014	0.0011	0.0376	0.0209	0.0398	0.0631	0.0217	0.0974	7e-04
5	rs116608113	72593524	0.94	0.298643641979994	0.81	0.53874877155386	0.0156438078718574	0.17976918329865	0.0183	0.0196	0.0198	0.0042	0.156	0.0065	0.0049	0.0598	8e-04	0.106	0.133	0.0242	0.0027	0.124	0.0197	0.0063	0.0045	0.0014	0.001	0.0377	0.0209	0.0398	0.0629	0.0217	0.0973	7e-04
5	rs7701037	72593602	0.94	0.298643641979994	0.81	0.53874877155386	0.0146510054106191	0.183511439987913	0.0183	0.0196	0.0198	0.0042	0.156	0.0065	0.0049	0.0598	8e-04	0.106	0.1331	0.0242	0.0027	0.124	0.0197	0.0063	0.0045	0.0014	0.001	0.0377	0.0209	0.0398	0.0629	0.0217	0.0973	7e-04
5	rs73762050	72593640	0.94	0.298643641979994	0.8	0.592267592767429	0.0146304019292417	0.178661746574528	0.0184	0.0196	0.0198	0.0042	0.156	0.0065	0.0049	0.0598	8e-04	0.106	0.1331	0.0242	0.0027	0.124	0.0197	0.0063	0.0045	0.0014	0.001	0.0377	0.0209	0.0398	0.0629	0.0217	0.0973	7e-04
5	rs7723789	72594089	0.94	0.298643641979994	0.8	0.592267592767429	0.0151378755818888	0.185647165013415	0.0184	0.0196	0.0199	0.0042	0.156	0.0065	0.0049	0.0598	8e-04	0.1059	0.1331	0.0242	0.0027	0.1241	0.0197	0.0063	0.0045	0.0014	0.001	0.0377	0.0209	0.0397	0.063	0.0217	0.0973	7e-04
5	rs76457336	72594565	0.94	0.298643641979994	0.81	0.53874877155386	0.0159123507664611	0.207036478098003	0.0184	0.0196	0.0199	0.0042	0.1561	0.0064	0.0049	0.0598	8e-04	0.1059	0.1331	0.0242	0.0027	0.1241	0.0197	0.0063	0.0045	0.0014	0.001	0.0378	0.0209	0.0397	0.063	0.0217	0.0973	7e-04
5	rs57325913	72595335	0.94	0.298643641979994	0.8	0.592267592767429	0.0224152264590927	0.253863009859626	0.0184	0.0196	0.0199	0.0042	0.1561	0.0064	0.0048	0.0598	8e-04	0.1057	0.1332	0.0242	0.0027	0.1243	0.0198	0.0063	0.0045	0.0014	0.001	0.0378	0.0208	0.0397	0.063	0.0217	0.0973	7e-04
5	rs12656046	72597536	0.94	0.298643641979994	0.8	0.592267592767429	0.013955819890779	0.157693680167223	0.0185	0.0194	0.02	0.0041	0.1563	0.0062	0.0047	0.0599	8e-04	0.1052	0.1335	0.024	0.0026	0.1248	0.02	0.0062	0.0044	0.0013	9e-04	0.0378	0.0207	0.0397	0.0631	0.0215	0.0974	7e-04
5	rs10035397	72597906	0.94	0.298643641979994	0.8	0.592267592767429	0.0122618803559069	0.129156384421909	0.0185	0.0193	0.02	0.004	0.1565	0.0061	0.0046	0.0601	8e-04	0.1047	0.1337	0.024	0.0026	0.1252	0.0202	0.0061	0.0043	0.0013	9e-04	0.0378	0.0207	0.0398	0.0632	0.0215	0.0976	7e-04
5	rs73106070	72600156	0.93	0.332112317682009	0.8	0.592267592767429	0.00968898315126503	0.113847400842463	0.0187	0.0195	0.0196	0.0033	0.1581	0.0046	0.0038	0.0614	7e-04	0.0992	0.1373	0.0231	0.0024	0.1297	0.0221	0.005	0.0039	0.0011	7e-04	0.0366	0.0197	0.0399	0.0634	0.0204	0.0992	7e-04
5	rs62361455	72600329	0.93	0.332112317682009	0.8	0.592267592767429	0.0104517242923144	0.12462027839919	0.0188	0.0195	0.0196	0.0033	0.1582	0.0045	0.0037	0.0615	7e-04	0.0988	0.1375	0.0231	0.0023	0.13	0.0222	0.0049	0.0038	0.0011	7e-04	0.0366	0.0197	0.04	0.0634	0.0203	0.0993	7e-04
5	rs79800856	72600624	0.93	0.332112317682009	0.8	0.592267592767429	0.0190528633775657	0.170382409101083	0.0189	0.0195	0.0195	0.0032	0.1582	0.0043	0.0035	0.0619	7e-04	0.0981	0.1381	0.0229	0.0022	0.1307	0.0223	0.0048	0.0038	0.001	7e-04	0.0363	0.0196	0.0402	0.0635	0.0202	0.0994	7e-04
5	rs55950365	72601127	0.92	0.368072033098782	0.8	0.592267592767429	0.0313748632889515	0.308741294732316	0.0191	0.0195	0.0194	0.0031	0.1581	0.004	0.0033	0.0624	6e-04	0.0967	0.1387	0.0227	0.002	0.1322	0.0225	0.0045	0.0037	0.001	6e-04	0.036	0.0193	0.0404	0.0641	0.0202	0.0997	7e-04
5	rs35238687	72602271	0.92	0.368072033098782	0.8	0.592267592767429	0.0422833074268742	0.293623239777972	0.0192	0.0194	0.0192	0.003	0.1577	0.0037	0.003	0.0629	6e-04	0.0958	0.1391	0.0224	0.0019	0.1334	0.0226	0.0042	0.0035	9e-04	4e-04	0.0359	0.0193	0.0405	0.0646	0.02	0.1003	7e-04
5	rs112448956	72602728	0.92	0.368072033098782	0.8	0.592267592767429	0.0418455626024826	0.290085620434842	0.0192	0.0194	0.0192	0.003	0.1577	0.0037	0.003	0.0629	6e-04	0.0958	0.1391	0.0224	0.0019	0.1334	0.0226	0.0042	0.0035	9e-04	4e-04	0.0359	0.0193	0.0405	0.0646	0.02	0.1003	7e-04
5	rs112101113	72607935	0.92	0.368072033098782	0.8	0.592267592767429	0.0397033846463671	0.288556699369835	0.0193	0.0195	0.0191	0.003	0.1576	0.0036	0.0029	0.063	5e-04	0.0956	0.1392	0.0224	0.0018	0.1337	0.0227	0.0042	0.0035	9e-04	4e-04	0.0359	0.0192	0.0405	0.0646	0.02	0.1006	7e-04
5	rs114216683	72610692	0.92	0.368072033098782	0.8	0.592267592767429	0.0372876300449975	0.286209319573421	0.0193	0.0195	0.0191	0.003	0.1576	0.0036	0.0029	0.063	5e-04	0.0955	0.1393	0.0223	0.0018	0.1338	0.0227	0.0042	0.0035	9e-04	4e-04	0.0358	0.0192	0.0405	0.0646	0.02	0.1008	7e-04
5	rs56271159	72615716	0.92	0.368072033098782	0.8	0.592267592767429	0.0297273899601005	0.291027713771247	0.0193	0.0195	0.019	0.003	0.1575	0.0036	0.0029	0.063	5e-04	0.0954	0.1393	0.0223	0.0018	0.1341	0.0228	0.0041	0.0034	9e-04	4e-04	0.0358	0.0191	0.0406	0.0647	0.0199	0.1011	7e-04
5	rs11948073	72618265	0.92	0.368072033098782	0.8	0.592267592767429	0.0229732211717573	0.253863009859626	0.0193	0.0195	0.019	0.003	0.1575	0.0036	0.0029	0.0631	5e-04	0.0953	0.1394	0.0222	0.0018	0.1342	0.0228	0.0041	0.0034	8e-04	4e-04	0.0358	0.0191	0.0406	0.0647	0.0199	0.1012	7e-04
5	rs74799010	72622024	0.91	0.406594937265203	0.8	0.592267592767429	0.0263952424798668	0.218020067032075	0.0193	0.0195	0.0189	0.003	0.1578	0.0035	0.0028	0.0632	5e-04	0.0951	0.1399	0.0221	0.0017	0.1342	0.0229	0.004	0.0034	8e-04	3e-04	0.0357	0.019	0.0405	0.0646	0.0199	0.1016	6e-04
5	rs2972196	72624674	0.91	0.406594937265203	0.8	0.592267592767429	0.0245265816769019	0.209154484200556	0.0193	0.0195	0.0189	0.003	0.1578	0.0035	0.0028	0.0632	5e-04	0.095	0.14	0.0221	0.0017	0.1342	0.0229	0.004	0.0034	8e-04	3e-04	0.0356	0.019	0.0405	0.0645	0.0199	0.1017	6e-04
5	rs76060468	72625069	0.91	0.406594937265203	0.8	0.592267592767429	0.0242576534467976	0.203032100180792	0.0193	0.0195	0.0189	0.003	0.1578	0.0035	0.0028	0.0632	5e-04	0.095	0.14	0.0221	0.0017	0.1342	0.0229	0.004	0.0034	8e-04	3e-04	0.0356	0.019	0.0405	0.0645	0.0199	0.1017	6e-04
5	rs35202305	72628284	0.91	0.406594937265203	0.8	0.592267592767429	0.0220425191570318	0.18330847945307	0.0193	0.0195	0.0189	0.003	0.1579	0.0035	0.0028	0.0632	5e-04	0.0949	0.1402	0.022	0.0017	0.1342	0.0229	0.004	0.0034	8e-04	3e-04	0.0356	0.0191	0.0405	0.0645	0.0199	0.1018	6e-04
5	rs4529170	72631021	0.91	0.406594937265203	0.8	0.592267592767429	0.0187545795995041	0.161172764327947	0.0193	0.0195	0.0188	0.003	0.1579	0.0035	0.0028	0.0633	5e-04	0.0949	0.1403	0.022	0.0017	0.1342	0.023	0.004	0.0034	8e-04	3e-04	0.0356	0.0191	0.0405	0.0645	0.0198	0.1018	6e-04
5	rs116328619	72631693	0.91	0.406594937265203	0.8	0.592267592767429	0.0180878813239157	0.152716186488065	0.0193	0.0195	0.0188	0.003	0.1579	0.0035	0.0028	0.0633	5e-04	0.0948	0.1403	0.022	0.0017	0.1342	0.023	0.004	0.0034	8e-04	3e-04	0.0356	0.0191	0.0405	0.0645	0.0198	0.1019	6e-04
5	rs72768706	72633359	0.91	0.406594937265203	0.8	0.592267592767429	0.016829500634747	0.124355335385714	0.0193	0.0195	0.0188	0.003	0.1579	0.0035	0.0028	0.0633	5e-04	0.0948	0.1403	0.022	0.0017	0.1343	0.023	0.004	0.0034	8e-04	3e-04	0.0357	0.0191	0.0405	0.0645	0.0198	0.1019	6e-04
5	rs115215047	72633545	0.91	0.406594937265203	0.8	0.592267592767429	0.0168371125871352	0.124443626296515	0.0193	0.0195	0.0188	0.003	0.1579	0.0035	0.0028	0.0633	5e-04	0.0948	0.1403	0.022	0.0017	0.1343	0.023	0.004	0.0034	8e-04	3e-04	0.0357	0.0191	0.0405	0.0645	0.0198	0.1019	6e-04
5	rs2972199	72634160	0.91	0.406594937265203	0.8	0.592267592767429	0.01701288575174	0.125416370993296	0.0193	0.0195	0.0188	0.003	0.1579	0.0035	0.0028	0.0633	5e-04	0.0947	0.1403	0.022	0.0017	0.1343	0.023	0.004	0.0034	8e-04	3e-04	0.0357	0.0191	0.0405	0.0645	0.0198	0.1019	6e-04
