## Supplementary Tab. 3 for "Sparse haplotype-based fine-scale local ancestry inference at scale reveals recent selection on immune responses": 304206_file04 (part 52 of 161)

Chromosome	rs_number	hg19_GRCh37_Position	LDAS_26pop	-log10(p_LDAS_26pop)	LDAS_5continent	-log10(p_LDAS_5continent)	-log10(p_AAS_26pop)	-log10(p_AAS_5continent)	prob_ACB	prob_ASW	prob_BEB	prob_CDX	prob_CEU	prob_CHB	prob_CHS	prob_CLM	prob_ESN	prob_FIN	prob_GBR	prob_GIH	prob_GWD	prob_IBS	prob_ITU	prob_JPT	prob_KHV	prob_LWK	prob_MSL	prob_MXL	prob_PEL	prob_PJL	prob_PUR	prob_STU	prob_TSI	prob_YRI
5	rs116050289	91936232	0.95	0.267590046340022	0.81	0.53874877155386	0.425168481013707	0.542591677348142	0.024	0.0246	0.0131	0.0025	0.1636	0.0052	0.0025	0.0582	9e-04	0.0877	0.1287	0.0289	0.0036	0.1266	0.0175	0.0034	0.0036	0.0014	7e-04	0.0608	0.0302	0.0372	0.0736	0.0175	0.0783	0.0014
5	rs77417948	91936311	0.95	0.267590046340022	0.81	0.53874877155386	0.424877256671026	0.541752536685539	0.024	0.0246	0.0131	0.0025	0.1636	0.0052	0.0025	0.0582	9e-04	0.0877	0.1287	0.0289	0.0036	0.1266	0.0175	0.0034	0.0036	0.0014	7e-04	0.0608	0.0302	0.0372	0.0736	0.0175	0.0783	0.0014
5	rs77018382	91936401	0.95	0.267590046340022	0.81	0.53874877155386	0.422028507274718	0.54231192807685	0.024	0.0246	0.0132	0.0025	0.1635	0.0052	0.0025	0.0582	9e-04	0.0876	0.1287	0.0289	0.0036	0.1265	0.0175	0.0034	0.0036	0.0014	7e-04	0.0608	0.0302	0.0372	0.0736	0.0175	0.0783	0.0014
5	rs2221271	91938390	0.95	0.267590046340022	0.8	0.592267592767429	0.424935493608059	0.56452084689308	0.024	0.0246	0.0132	0.0025	0.1635	0.0052	0.0025	0.0582	9e-04	0.0876	0.1287	0.0288	0.0036	0.1266	0.0175	0.0035	0.0036	0.0014	7e-04	0.0608	0.0302	0.0372	0.0736	0.0175	0.0783	0.0014
5	rs17082423	91965870	0.91	0.406594937265203	0.8	0.592267592767429	0.628223948221406	0.377976520300488	0.0195	0.0239	0.0173	0.0027	0.1629	0.0058	0.0029	0.0581	0.0016	0.0826	0.1223	0.0299	0.0034	0.129	0.0187	0.0038	0.0032	0.0017	9e-04	0.0646	0.0285	0.0391	0.0713	0.0194	0.0809	0.0018
5	rs905217	91965961	0.91	0.406594937265203	0.8	0.592267592767429	0.625909886651389	0.377086704297892	0.0195	0.0239	0.0173	0.0027	0.1629	0.0059	0.0029	0.0581	0.0016	0.0826	0.1223	0.0299	0.0034	0.129	0.0187	0.0038	0.0032	0.0017	9e-04	0.0646	0.0284	0.0391	0.0713	0.0194	0.0809	0.0018
5	rs905215	91966755	0.91	0.406594937265203	0.8	0.592267592767429	0.636530372765629	0.373406602093806	0.0195	0.0239	0.0173	0.0028	0.1628	0.0058	0.0028	0.0581	0.0016	0.0826	0.1222	0.0299	0.0034	0.1289	0.0188	0.0039	0.0031	0.0017	9e-04	0.0646	0.0284	0.0391	0.0714	0.0194	0.0809	0.0018
5	rs71639252	91975293	0.9	0.447749409690379	0.8	0.592267592767429	0.638437990244252	0.355910055144764	0.0191	0.0237	0.0175	0.0028	0.1619	0.0059	0.0029	0.0582	0.0017	0.0826	0.1206	0.0299	0.0032	0.1293	0.0192	0.004	0.0031	0.0016	9e-04	0.065	0.0282	0.0391	0.0711	0.0197	0.0828	0.0018
5	rs2067530	91976443	0.9	0.447749409690379	0.8	0.592267592767429	0.652863530166317	0.357911873338779	0.019	0.0237	0.0176	0.0028	0.1616	0.0059	0.0029	0.0583	0.0017	0.0826	0.1202	0.0299	0.0032	0.1293	0.0193	0.004	0.0031	0.0016	9e-04	0.065	0.0282	0.0392	0.071	0.0198	0.0833	0.0019
5	rs1501921	91976800	0.9	0.447749409690379	0.8	0.592267592767429	0.708602267851659	0.357160816239861	0.019	0.0236	0.0176	0.0028	0.1615	0.0059	0.0029	0.0584	0.0019	0.0826	0.1198	0.0298	0.0032	0.1294	0.0191	0.004	0.0032	0.0017	9e-04	0.0652	0.0281	0.0391	0.0709	0.0198	0.0837	0.0019
5	rs146631856	91978792	0.9	0.447749409690379	0.8	0.592267592767429	1.11728775185223	0.358412827821463	0.0188	0.0236	0.0177	0.0027	0.1615	0.0059	0.0029	0.0585	0.0026	0.0825	0.12	0.0294	0.0031	0.1297	0.0186	0.004	0.0031	0.0018	0.001	0.0654	0.0281	0.0393	0.0705	0.0198	0.0836	0.0019
5	rs1501922	91982717	0.9	0.447749409690379	0.8	0.592267592767429	1.33873476460191	0.361422738173099	0.0188	0.0236	0.0177	0.0027	0.1614	0.0059	0.0029	0.0586	0.0027	0.0825	0.12	0.0292	0.0031	0.1298	0.0184	0.004	0.0031	0.0018	0.001	0.0654	0.0281	0.0394	0.0704	0.0198	0.0837	0.0019
5	rs12332711	91992606	0.89	0.491600132839596	0.8	0.592267592767429	1.35320124839578	0.359791480993366	0.0187	0.0235	0.0178	0.0027	0.1612	0.0059	0.0029	0.0588	0.0028	0.0826	0.1201	0.0291	0.003	0.1298	0.0184	0.004	0.0031	0.0018	0.001	0.0654	0.0281	0.0394	0.0703	0.0198	0.084	0.0019
5	rs17082434	91998600	0.89	0.491600132839596	0.8	0.592267592767429	1.38845119730346	0.362930373415725	0.0187	0.023	0.0182	0.0028	0.1599	0.0059	0.0029	0.0588	0.0028	0.0826	0.1201	0.0291	0.0029	0.1301	0.0183	0.004	0.0031	0.0018	0.001	0.0657	0.0283	0.0395	0.0703	0.0199	0.0846	0.0019
5	rs1501915	92000165	0.89	0.491600132839596	0.8	0.592267592767429	1.38464775338702	0.362050702933605	0.0187	0.0229	0.0182	0.0028	0.1597	0.0059	0.0029	0.0588	0.0028	0.0827	0.1201	0.0291	0.0029	0.1301	0.0183	0.004	0.0031	0.0018	9e-04	0.0658	0.0284	0.0395	0.0702	0.02	0.0847	0.0019
5	rs74853764	92004896	0.89	0.491600132839596	0.8	0.592267592767429	1.38269878185771	0.373786831923414	0.0187	0.0229	0.0183	0.0027	0.1595	0.0058	0.0029	0.0589	0.0027	0.0828	0.1201	0.0291	0.0027	0.1302	0.0183	0.004	0.0031	0.0018	9e-04	0.0659	0.0284	0.0394	0.0703	0.02	0.0848	0.0019
5	rs74609754	92005506	0.89	0.491600132839596	0.8	0.592267592767429	1.38581762868578	0.37391359937454	0.0187	0.0229	0.0183	0.0027	0.1594	0.0058	0.0029	0.0589	0.0027	0.0828	0.1201	0.0291	0.0027	0.1302	0.0183	0.004	0.0031	0.0018	9e-04	0.0659	0.0284	0.0394	0.0703	0.02	0.0848	0.0019
5	rs1393213	92009599	0.89	0.491600132839596	0.8	0.592267592767429	1.38347824733681	0.374801309658333	0.0187	0.0228	0.0183	0.0027	0.1594	0.0058	0.0029	0.0589	0.0027	0.0829	0.12	0.0291	0.0027	0.1302	0.0183	0.004	0.0031	0.0018	9e-04	0.066	0.0284	0.0395	0.0703	0.02	0.0848	0.0019
5	rs972727	92012438	0.89	0.491600132839596	0.8	0.592267592767429	1.39851489958286	0.377849367753773	0.0187	0.0228	0.0183	0.0027	0.1594	0.0059	0.0029	0.059	0.0027	0.0828	0.12	0.0291	0.0027	0.1302	0.0183	0.004	0.003	0.0018	9e-04	0.066	0.0284	0.0395	0.0703	0.02	0.0848	0.0019
5	rs10038396	92028940	0.89	0.491600132839596	0.8	0.592267592767429	1.37034679899844	0.375055049758403	0.0187	0.0226	0.0184	0.0027	0.1591	0.0058	0.0029	0.0591	0.0027	0.0833	0.1197	0.0291	0.0024	0.1303	0.0183	0.0039	0.003	0.0019	9e-04	0.0661	0.0286	0.0394	0.0701	0.0202	0.0851	0.0019
5	rs114248709	92031461	0.89	0.491600132839596	0.8	0.592267592767429	1.3484690905052	0.373406602093806	0.0187	0.0226	0.0185	0.0027	0.1591	0.0058	0.0029	0.0591	0.0027	0.0834	0.1198	0.029	0.0024	0.1301	0.0183	0.0039	0.003	0.0019	9e-04	0.0661	0.0285	0.0394	0.0701	0.0202	0.0851	0.0019
5	rs1553321	92033685	0.89	0.491600132839596	0.8	0.592267592767429	1.31647574546272	0.374928173679693	0.0187	0.0226	0.0186	0.0027	0.1592	0.0058	0.0029	0.0591	0.0026	0.0835	0.1198	0.029	0.0024	0.1299	0.0183	0.0039	0.003	0.0019	9e-04	0.0661	0.0285	0.0394	0.0701	0.0202	0.0851	0.0019
5	rs1200010	92034070	0.89	0.491600132839596	0.8	0.592267592767429	1.28723905126576	0.373533333279944	0.0187	0.0226	0.0186	0.0027	0.1592	0.0058	0.0029	0.0591	0.0026	0.0835	0.1199	0.029	0.0024	0.1298	0.0183	0.0039	0.003	0.0019	9e-04	0.0662	0.0285	0.0395	0.07	0.0202	0.0852	0.0018
5	rs72780910	92034663	0.89	0.491600132839596	0.8	0.592267592767429	1.25355673360625	0.373406602093806	0.0187	0.0226	0.0186	0.0027	0.1592	0.0058	0.0029	0.0591	0.0026	0.0835	0.1199	0.029	0.0024	0.1297	0.0182	0.0039	0.003	0.0019	9e-04	0.0662	0.0285	0.0394	0.07	0.0201	0.0852	0.0018
5	rs17082165	92035797	0.89	0.491600132839596	0.79	0.649136622646432	1.20391129556522	0.368978652385791	0.0187	0.0226	0.0186	0.0027	0.1591	0.0058	0.0029	0.0592	0.0026	0.0835	0.1201	0.029	0.0024	0.1297	0.0182	0.0039	0.0031	0.0019	9e-04	0.0662	0.0284	0.0393	0.07	0.0201	0.0853	0.0018
5	rs10440714	92039056	0.89	0.491600132839596	0.79	0.649136622646432	1.13348783498264	0.37518193789137	0.0186	0.0226	0.0186	0.0027	0.1583	0.0059	0.0029	0.0593	0.0025	0.0842	0.1198	0.0288	0.0024	0.1295	0.0181	0.0038	0.0032	0.002	9e-04	0.0662	0.0285	0.0391	0.0701	0.0208	0.0854	0.0018
5	rs111432261	92044896	0.88	0.538208189821859	0.79	0.649136622646432	1.1294291654475	0.406106348830128	0.0185	0.0227	0.0186	0.0027	0.1573	0.0059	0.0028	0.0593	0.0025	0.085	0.1193	0.0287	0.0024	0.1292	0.018	0.0038	0.0033	0.0021	0.001	0.0662	0.0285	0.039	0.0703	0.0217	0.0856	0.0018
5	rs1393218	92047615	0.88	0.538208189821859	0.79	0.649136622646432	1.14071743707329	0.413127217201754	0.0185	0.0227	0.0186	0.0027	0.1568	0.0059	0.0028	0.0594	0.0025	0.0853	0.1191	0.0287	0.0023	0.1291	0.018	0.0038	0.0033	0.0021	0.001	0.0662	0.0285	0.0389	0.0704	0.0221	0.0857	0.0018
5	rs12189144	92049990	0.88	0.538208189821859	0.79	0.649136622646432	1.09511948972282	0.414561407635708	0.0185	0.0227	0.0186	0.0027	0.1564	0.0058	0.0028	0.0593	0.0025	0.0855	0.1188	0.0287	0.0023	0.1289	0.018	0.0038	0.0033	0.0021	0.001	0.0662	0.0286	0.0388	0.0705	0.0225	0.0857	0.0018
5	rs12515133	92051598	0.88	0.538208189821859	0.79	0.649136622646432	1.04117695080985	0.420966422415988	0.0185	0.0227	0.0186	0.0028	0.1563	0.0058	0.0028	0.0593	0.0025	0.0855	0.1188	0.0286	0.0023	0.129	0.018	0.0038	0.0034	0.0021	0.001	0.0662	0.0286	0.0388	0.0705	0.0224	0.0857	0.0018
5	rs79100852	92056113	0.88	0.538208189821859	0.79	0.649136622646432	1.05193032754328	0.432799447041781	0.0183	0.0228	0.0189	0.0028	0.1561	0.0058	0.0028	0.0595	0.0025	0.0854	0.1187	0.0282	0.0023	0.1299	0.0179	0.0037	0.0034	0.0021	0.001	0.0666	0.029	0.0382	0.0705	0.0221	0.086	0.0016
5	rs114608875	92056369	0.88	0.538208189821859	0.79	0.649136622646432	1.04370828108875	0.436101978623683	0.0183	0.0228	0.0189	0.0028	0.156	0.0057	0.0028	0.0595	0.0025	0.0854	0.1187	0.0282	0.0023	0.13	0.0179	0.0037	0.0034	0.0022	0.001	0.0666	0.0291	0.0382	0.0705	0.0221	0.086	0.0017
5	rs26717	92063559	0.86	0.639923359357885	0.79	0.649136622646432	1.17365702389815	0.520879712721564	0.0184	0.0226	0.0195	0.0028	0.1555	0.0054	0.0026	0.0604	0.0023	0.0852	0.1189	0.0267	0.0021	0.1315	0.0172	0.0035	0.0034	0.0024	0.001	0.0687	0.0305	0.0366	0.0704	0.0214	0.086	0.0011
5	rs1960232	92066059	0.86	0.639923359357885	0.79	0.649136622646432	1.21316642951982	0.528370333868474	0.0184	0.0225	0.0196	0.0028	0.1556	0.0053	0.0026	0.0605	0.0022	0.0852	0.1189	0.0266	0.0021	0.1317	0.0171	0.0035	0.0035	0.0024	0.001	0.0688	0.0306	0.0364	0.0704	0.0213	0.086	0.0011
5	rs76591803	92066347	0.86	0.639923359357885	0.79	0.649136622646432	1.20844287307847	0.526564590163314	0.0184	0.0225	0.0196	0.0028	0.1556	0.0053	0.0026	0.0605	0.0022	0.0852	0.1189	0.0265	0.0021	0.1317	0.0171	0.0035	0.0035	0.0024	0.001	0.0689	0.0306	0.0364	0.0704	0.0213	0.086	0.0011
5	rs60145630	92067034	0.86	0.639923359357885	0.79	0.649136622646432	1.25139847927193	0.536863975010518	0.0184	0.0225	0.0196	0.0028	0.1557	0.0053	0.0026	0.0606	0.0022	0.0851	0.1189	0.0265	0.0021	0.1318	0.0171	0.0034	0.0035	0.0024	0.001	0.0689	0.0307	0.0364	0.0704	0.0213	0.086	0.0011
5	rs2937712	92067052	0.86	0.639923359357885	0.79	0.649136622646432	1.2504605538601	0.537422110993314	0.0184	0.0225	0.0196	0.0028	0.1557	0.0053	0.0026	0.0606	0.0022	0.0851	0.1189	0.0265	0.0021	0.1318	0.0171	0.0034	0.0035	0.0024	0.001	0.0689	0.0306	0.0364	0.0704	0.0213	0.086	0.0011
5	rs10476545	92067858	0.86	0.639923359357885	0.79	0.649136622646432	1.2552467990724	0.544550920829909	0.0184	0.0225	0.0196	0.0028	0.1557	0.0053	0.0026	0.0606	0.0022	0.0852	0.1189	0.0265	0.0021	0.1318	0.0171	0.0034	0.0035	0.0024	0.001	0.0689	0.0306	0.0364	0.0704	0.0212	0.086	0.0011
5	rs17082524	92068517	0.86	0.639923359357885	0.79	0.649136622646432	1.21502075525091	0.560146194761443	0.0185	0.0227	0.0196	0.0028	0.1556	0.0053	0.0026	0.0609	0.0022	0.0853	0.1189	0.0264	0.002	0.1319	0.0168	0.0034	0.0035	0.0024	0.001	0.069	0.0306	0.0363	0.0706	0.021	0.0859	0.0011
5	rs1422171	92081207	0.85	0.695135765909148	0.79	0.649136622646432	1.12771723359546	0.592655209545446	0.0187	0.0228	0.0196	0.0028	0.1559	0.0052	0.0026	0.0617	0.0021	0.0858	0.1191	0.0261	0.0019	0.1322	0.0164	0.0033	0.0034	0.0024	9e-04	0.069	0.0305	0.0358	0.0711	0.0203	0.0857	0.001
5	rs34963	92083665	0.85	0.695135765909148	0.79	0.649136622646432	1.09984220566698	0.596517098116417	0.0187	0.0228	0.0197	0.0028	0.1559	0.0053	0.0026	0.0619	0.002	0.0859	0.1192	0.026	0.0019	0.1323	0.0163	0.0033	0.0034	0.0023	9e-04	0.069	0.0305	0.0357	0.0712	0.0201	0.0856	0.001
5	rs6863515	92087555	0.85	0.695135765909148	0.78	0.709419594942363	1.10457301188397	0.599524926517644	0.0187	0.0228	0.0197	0.0028	0.1559	0.0053	0.0026	0.0619	0.002	0.0859	0.1192	0.026	0.0018	0.1323	0.0163	0.0033	0.0034	0.0023	9e-04	0.069	0.0305	0.0357	0.0712	0.0201	0.0856	0.001
5	rs154799	92093529	0.85	0.695135765909148	0.78	0.709419594942363	1.09770261404891	0.599238311216876	0.0187	0.0228	0.0197	0.0028	0.156	0.0053	0.0026	0.062	0.002	0.086	0.1191	0.026	0.0018	0.1323	0.0163	0.0033	0.0034	0.0023	9e-04	0.0691	0.0305	0.0356	0.0712	0.0201	0.0856	0.001
5	rs7734479	92104978	0.85	0.695135765909148	0.78	0.709419594942363	1.02240125683809	0.578973023438057	0.0188	0.0224	0.0198	0.0027	0.157	0.0052	0.0025	0.0617	0.002	0.0874	0.1188	0.0259	0.0018	0.1325	0.0162	0.0031	0.0032	0.0023	0.001	0.0687	0.0304	0.0355	0.0715	0.0198	0.0851	0.001
5	rs17604522	92105793	0.85	0.695135765909148	0.78	0.709419594942363	1.00703308967667	0.572302674728088	0.0187	0.0224	0.0198	0.0027	0.157	0.0052	0.0024	0.0617	0.002	0.0874	0.1188	0.026	0.0018	0.1325	0.0161	0.0031	0.0032	0.0023	0.001	0.0687	0.0304	0.0354	0.0714	0.0199	0.0851	0.001
5	rs76310190	92121511	0.85	0.695135765909148	0.78	0.709419594942363	1.07613302843439	0.596230826733403	0.0186	0.0227	0.0202	0.0027	0.1571	0.005	0.0023	0.0614	0.0019	0.0875	0.1182	0.0268	0.0016	0.1325	0.0158	0.003	0.0031	0.0023	0.001	0.0688	0.0305	0.0354	0.0716	0.0203	0.0847	0.001
5	rs152490	92125263	0.85	0.695135765909148	0.77	0.773176121721263	1.08614205489494	0.600671714308084	0.0186	0.0228	0.0202	0.0027	0.1571	0.005	0.0023	0.0614	0.0019	0.0875	0.1182	0.0268	0.0016	0.1325	0.0158	0.003	0.0031	0.0022	0.001	0.0689	0.0305	0.0354	0.0716	0.0203	0.0847	0.001
5	rs77151640	92127760	0.85	0.695135765909148	0.77	0.773176121721263	1.08951624193385	0.60181902396282	0.0186	0.0228	0.0202	0.0027	0.1571	0.005	0.0023	0.0614	0.0019	0.0875	0.1182	0.0269	0.0016	0.1326	0.0158	0.003	0.0031	0.0022	0.001	0.0688	0.0305	0.0354	0.0716	0.0204	0.0847	0.001
5	rs80311652	92130390	0.85	0.695135765909148	0.77	0.773176121721263	1.09333943862775	0.600815099493927	0.0186	0.0228	0.0202	0.0028	0.1571	0.005	0.0023	0.0614	0.0019	0.0875	0.1182	0.0269	0.0016	0.1326	0.0158	0.003	0.0031	0.0022	0.001	0.0688	0.0306	0.0355	0.0716	0.0204	0.0847	0.001
5	rs13178778	92134949	0.85	0.695135765909148	0.77	0.773176121721263	1.10662851636173	0.613176538488078	0.0186	0.0228	0.0202	0.0028	0.1571	0.005	0.0023	0.0614	0.0019	0.0875	0.1181	0.027	0.0016	0.1327	0.0158	0.003	0.003	0.0022	0.001	0.0687	0.0306	0.0355	0.0716	0.0204	0.0848	0.001
5	rs977483	92137810	0.85	0.695135765909148	0.77	0.773176121721263	1.09058264284197	0.618801881233253	0.0186	0.0228	0.0202	0.0028	0.157	0.005	0.0023	0.0614	0.0019	0.0876	0.1181	0.027	0.0016	0.1327	0.0158	0.0029	0.003	0.0022	0.001	0.0687	0.0307	0.0355	0.0716	0.0203	0.0848	0.001
5	rs1429056	92149000	0.85	0.695135765909148	0.77	0.773176121721263	1.09993139132983	0.6295087112637	0.0186	0.0228	0.0201	0.0027	0.1575	0.005	0.0023	0.0615	0.0019	0.0878	0.118	0.027	0.0016	0.1327	0.0157	0.0028	0.003	0.0022	0.001	0.0687	0.0308	0.0355	0.0716	0.0203	0.0842	0.001
5	rs17668548	92154477	0.85	0.695135765909148	0.77	0.773176121721263	1.1041263642396	0.629943678921798	0.0186	0.0228	0.0201	0.0027	0.1575	0.005	0.0023	0.0616	0.0019	0.0878	0.118	0.027	0.0016	0.1327	0.0158	0.0029	0.003	0.0022	0.001	0.0687	0.0308	0.0355	0.0716	0.0203	0.084	0.001
5	rs17668565	92154579	0.85	0.695135765909148	0.77	0.773176121721263	1.10689673766938	0.631684251863888	0.0186	0.0228	0.0201	0.0027	0.1575	0.005	0.0023	0.0616	0.0019	0.0878	0.118	0.027	0.0016	0.1327	0.0158	0.0029	0.003	0.0022	0.001	0.0687	0.0308	0.0355	0.0716	0.0203	0.084	0.001
5	rs10514360	92174674	0.85	0.695135765909148	0.77	0.773176121721263	0.996468986996541	0.620968694563372	0.0186	0.0228	0.0202	0.0027	0.1574	0.005	0.0023	0.0617	0.0018	0.0878	0.118	0.0269	0.0016	0.1326	0.0158	0.0029	0.003	0.0022	0.001	0.0686	0.0308	0.0355	0.0717	0.0203	0.084	0.001
5	rs6556969	92184101	0.84	0.753316385445839	0.77	0.773176121721263	0.752991447226631	0.686184610232247	0.0188	0.0229	0.0204	0.0028	0.1569	0.005	0.0024	0.0627	0.0011	0.088	0.1183	0.0264	0.0014	0.1317	0.0158	0.0029	0.003	0.0025	0.001	0.0682	0.0307	0.0354	0.0721	0.0206	0.0844	0.001
5	rs17669337	92187932	0.84	0.753316385445839	0.77	0.773176121721263	0.748734452435839	0.691661179569384	0.0188	0.0229	0.0205	0.0029	0.1569	0.005	0.0024	0.0629	9e-04	0.0881	0.1182	0.0263	0.0014	0.1316	0.0157	0.0029	0.003	0.0025	0.001	0.0681	0.0307	0.0353	0.0722	0.0206	0.0845	0.001
5	rs1422174	92194417	0.84	0.753316385445839	0.77	0.773176121721263	0.722892388993169	0.692550197016392	0.0187	0.0229	0.0205	0.0029	0.1568	0.005	0.0024	0.0629	0.001	0.0882	0.1182	0.0263	0.0014	0.1315	0.0158	0.0029	0.003	0.0024	0.001	0.068	0.0307	0.0353	0.0724	0.0206	0.0845	0.001
5	rs75151751	92196202	0.84	0.753316385445839	0.79	0.649136622646432	0.719307999717462	0.687663793789816	0.0187	0.0229	0.0205	0.0029	0.1567	0.005	0.0024	0.0629	0.001	0.0882	0.1182	0.0263	0.0014	0.1315	0.0158	0.0029	0.003	0.0024	0.001	0.0679	0.0307	0.0353	0.0724	0.0206	0.0845	0.001
5	rs111897684	92196315	0.84	0.753316385445839	0.77	0.773176121721263	0.720576568496642	0.68914369692904	0.0187	0.0229	0.0205	0.0029	0.1567	0.005	0.0024	0.0629	0.001	0.0882	0.1182	0.0263	0.0014	0.1315	0.0158	0.0029	0.003	0.0024	0.001	0.068	0.0307	0.0353	0.0724	0.0206	0.0845	0.001
5	rs1010127	92226214	0.84	0.753316385445839	0.77	0.773176121721263	0.682588471841422	0.685149610678133	0.0181	0.0229	0.0206	0.0028	0.1565	0.005	0.0024	0.0631	0.001	0.0889	0.1181	0.0264	0.0014	0.131	0.0159	0.0029	0.003	0.0024	0.0011	0.0675	0.0308	0.0353	0.0725	0.0207	0.085	0.001
5	rs2578495	92242635	0.84	0.753316385445839	0.77	0.773176121721263	0.64623661066597	0.645794813318356	0.0176	0.0228	0.0205	0.0028	0.1572	0.005	0.0024	0.0632	0.001	0.0899	0.1175	0.0265	0.0015	0.131	0.0159	0.0032	0.0029	0.0024	0.0012	0.0667	0.0308	0.0353	0.0723	0.0209	0.0847	0.001
5	rs350802	92246357	0.84	0.753316385445839	0.77	0.773176121721263	0.613842640723838	0.625741941972259	0.0177	0.0227	0.0205	0.0029	0.1576	0.0051	0.0025	0.0632	0.001	0.0903	0.1171	0.0264	0.0015	0.1308	0.0159	0.0034	0.003	0.0025	0.0013	0.0662	0.0307	0.0352	0.072	0.0209	0.085	0.0011
5	rs17283752	92252081	0.84	0.753316385445839	0.77	0.773176121721263	0.567932575967358	0.579825901361674	0.0177	0.0227	0.0204	0.0029	0.1579	0.0051	0.0026	0.0632	0.001	0.0905	0.1167	0.0263	0.0016	0.1308	0.0158	0.0035	0.003	0.0025	0.0013	0.0658	0.0306	0.0351	0.0718	0.0209	0.0852	0.0011
5	rs75099217	92253770	0.83	0.81451029553121	0.77	0.773176121721263	0.555869196333793	0.556624321713013	0.0177	0.0227	0.0204	0.003	0.158	0.0051	0.0026	0.0632	0.001	0.0905	0.1165	0.0262	0.0016	0.1308	0.0158	0.0036	0.003	0.0025	0.0014	0.0656	0.0306	0.035	0.0717	0.021	0.0854	0.0011
5	rs11739951	92259507	0.83	0.81451029553121	0.77	0.773176121721263	0.537056175570881	0.511485467607265	0.0178	0.0228	0.0203	0.003	0.1583	0.0051	0.0027	0.0631	0.0011	0.0907	0.1162	0.0261	0.0017	0.1306	0.0157	0.0037	0.0031	0.0025	0.0014	0.0653	0.0305	0.0349	0.0717	0.0211	0.0856	0.0012
5	rs13157390	92281689	0.83	0.81451029553121	0.77	0.773176121721263	0.526471156954184	0.484653299930758	0.0178	0.0228	0.0203	0.0031	0.1585	0.0052	0.0027	0.0632	0.0011	0.0908	0.1159	0.026	0.0018	0.1305	0.0156	0.0038	0.0031	0.0026	0.0015	0.065	0.0305	0.0348	0.0716	0.0212	0.0857	0.0012
5	rs163953	92289537	0.83	0.81451029553121	0.77	0.773176121721263	0.528152862022965	0.482207788969867	0.0178	0.0228	0.0203	0.0031	0.1585	0.0052	0.0027	0.0632	0.0011	0.0908	0.1159	0.026	0.0018	0.1305	0.0156	0.0038	0.0031	0.0026	0.0015	0.065	0.0304	0.0348	0.0716	0.0212	0.0857	0.0012
5	rs17082764	92290203	0.83	0.81451029553121	0.77	0.773176121721263	0.52899466988742	0.483973671378734	0.0178	0.0228	0.0203	0.0031	0.1585	0.0052	0.0027	0.0632	0.0011	0.0908	0.1159	0.026	0.0018	0.1305	0.0156	0.0038	0.0031	0.0026	0.0015	0.065	0.0304	0.0348	0.0716	0.0212	0.0857	0.0012
5	rs17082771	92298111	0.83	0.81451029553121	0.77	0.773176121721263	0.525308392867226	0.488599981162082	0.0179	0.0228	0.0203	0.0031	0.1585	0.0052	0.0027	0.0632	0.0011	0.0908	0.1158	0.026	0.0018	0.1304	0.0156	0.0039	0.0031	0.0026	0.0015	0.0649	0.0304	0.0349	0.0716	0.0212	0.0857	0.0012
5	rs62366789	92299071	0.83	0.81451029553121	0.76	0.840461917458717	0.525502101999406	0.489417562589733	0.0179	0.0228	0.0203	0.0031	0.1585	0.0052	0.0027	0.0632	0.0011	0.0908	0.1158	0.026	0.0018	0.1304	0.0156	0.0039	0.0031	0.0026	0.0015	0.0649	0.0304	0.0349	0.0716	0.0212	0.0857	0.0012
5	rs17082783	92300699	0.83	0.81451029553121	0.76	0.840461917458717	0.524598416626161	0.48710199483711	0.0179	0.0228	0.0203	0.0031	0.1585	0.0052	0.0027	0.0632	0.0011	0.0908	0.1158	0.026	0.0018	0.1304	0.0156	0.0039	0.0031	0.0026	0.0015	0.0649	0.0304	0.0349	0.0716	0.0212	0.0857	0.0012
5	rs6876017	92319562	0.83	0.81451029553121	0.76	0.840461917458717	0.515858311608352	0.472457855483936	0.0179	0.0228	0.0201	0.0034	0.1583	0.0052	0.0029	0.0634	0.0011	0.0909	0.1155	0.0258	0.0019	0.13	0.0156	0.0041	0.0032	0.0026	0.0016	0.0646	0.0304	0.0348	0.0716	0.0213	0.0858	0.0012
5	rs72782663	92323823	0.83	0.81451029553121	0.76	0.840461917458717	0.518742510472067	0.475431521827634	0.0179	0.0228	0.0201	0.0034	0.1583	0.0053	0.0029	0.0634	0.0011	0.0911	0.1154	0.0259	0.0019	0.1299	0.0156	0.0042	0.0033	0.0026	0.0015	0.0644	0.0305	0.0348	0.0715	0.0214	0.0857	0.0012
5	rs163946	92341590	0.83	0.81451029553121	0.76	0.840461917458717	0.535035382573639	0.486013293769899	0.0179	0.0228	0.0201	0.0035	0.1583	0.0053	0.0029	0.0635	0.0011	0.0911	0.1154	0.0259	0.0018	0.1299	0.0156	0.0043	0.0033	0.0026	0.0015	0.0644	0.0305	0.0348	0.0715	0.0214	0.0857	0.0012
5	rs7727637	92341841	0.83	0.81451029553121	0.76	0.840461917458717	0.534709786079813	0.486829760810797	0.0179	0.0228	0.0201	0.0035	0.1583	0.0053	0.0029	0.0635	0.0011	0.0911	0.1154	0.0259	0.0018	0.1299	0.0156	0.0043	0.0033	0.0026	0.0015	0.0644	0.0305	0.0348	0.0715	0.0214	0.0856	0.0012
5	rs163950	92352073	0.83	0.81451029553121	0.76	0.840461917458717	0.525114717695657	0.48017230507448	0.0179	0.0228	0.0201	0.0036	0.1582	0.0053	0.003	0.0634	0.001	0.0911	0.1154	0.0259	0.0018	0.1299	0.0158	0.0043	0.0033	0.0026	0.0015	0.0643	0.0305	0.0348	0.0715	0.0214	0.0856	0.0012
5	rs250270	92358163	0.83	0.81451029553121	0.76	0.840461917458717	0.5168829255315	0.473403496276854	0.0179	0.0228	0.0201	0.0036	0.1582	0.0053	0.003	0.0634	0.001	0.0911	0.1153	0.0259	0.0019	0.1298	0.0158	0.0043	0.0034	0.0026	0.0015	0.0643	0.0305	0.0347	0.0715	0.0214	0.0856	0.0012
5	rs250269	92361227	0.83	0.81451029553121	0.76	0.840461917458717	0.510686108028939	0.472052731375092	0.0179	0.0228	0.0201	0.0036	0.1583	0.0053	0.003	0.0635	0.001	0.0911	0.1151	0.0258	0.0018	0.1298	0.0158	0.0044	0.0034	0.0026	0.0015	0.0641	0.0304	0.0347	0.0717	0.0214	0.0856	0.0012
5	rs10054285	92368005	0.83	0.81451029553121	0.76	0.840461917458717	0.474998000617093	0.442461577657479	0.018	0.0228	0.0201	0.0038	0.1586	0.0054	0.0031	0.0638	0.001	0.0919	0.1154	0.0261	0.0018	0.1287	0.0159	0.0045	0.0035	0.0027	0.0015	0.0632	0.0303	0.0347	0.0714	0.0216	0.0851	0.0012
5	rs1566032	92398402	0.83	0.81451029553121	0.76	0.840461917458717	0.473031521821282	0.444321069904285	0.0181	0.0228	0.0201	0.0039	0.1587	0.0054	0.0031	0.0639	0.001	0.0918	0.1153	0.0261	0.0018	0.1287	0.0159	0.0045	0.0035	0.0027	0.0015	0.0631	0.0303	0.0347	0.0714	0.0216	0.0852	0.0012
5	rs115144393	92399933	0.83	0.81451029553121	0.75	0.911329023803182	0.469293911010964	0.432535535055125	0.0181	0.0228	0.0201	0.0039	0.1587	0.0054	0.0031	0.0639	0.001	0.0918	0.1153	0.0261	0.0018	0.1287	0.0159	0.0045	0.0035	0.0027	0.0015	0.0631	0.0303	0.0346	0.0714	0.0216	0.0852	0.0012
5	rs3936594	92413716	0.83	0.81451029553121	0.75	0.911329023803182	0.471927120163491	0.43967623370103	0.0182	0.0227	0.0201	0.0039	0.1587	0.0055	0.0031	0.0639	0.001	0.0916	0.1151	0.0261	0.0018	0.1287	0.0159	0.0046	0.0035	0.0027	0.0015	0.063	0.0303	0.0346	0.0714	0.0216	0.0852	0.0012
5	rs11741835	92425626	0.83	0.81451029553121	0.75	0.911329023803182	0.468927056673066	0.428582044452639	0.0182	0.0227	0.0201	0.004	0.1586	0.0055	0.0031	0.064	0.001	0.0916	0.115	0.0262	0.0018	0.1287	0.0159	0.0046	0.0036	0.0027	0.0015	0.0629	0.0302	0.0346	0.0714	0.0217	0.0851	0.0012
5	rs17359880	92440860	0.83	0.81451029553121	0.75	0.911329023803182	0.460285675207277	0.403773384586784	0.0183	0.0226	0.0201	0.0041	0.1588	0.0055	0.0032	0.0641	0.001	0.0916	0.1147	0.0263	0.0017	0.129	0.0159	0.0047	0.0037	0.0028	0.0015	0.0624	0.0302	0.0345	0.0715	0.0217	0.085	0.0012
5	rs6880789	92451777	0.83	0.81451029553121	0.75	0.911329023803182	0.464596562781078	0.403643883507069	0.0183	0.0226	0.0201	0.0041	0.1588	0.0055	0.0032	0.0641	0.001	0.0916	0.1147	0.0263	0.0017	0.129	0.0159	0.0047	0.0037	0.0028	0.0015	0.0624	0.0302	0.0344	0.0715	0.0217	0.085	0.0012
5	rs59273613	92461038	0.83	0.81451029553121	0.75	0.911329023803182	0.451722886318452	0.392421213974657	0.0183	0.0225	0.0201	0.0041	0.1588	0.0055	0.0032	0.0641	0.001	0.0918	0.1146	0.0263	0.0017	0.1291	0.0159	0.0047	0.0037	0.0029	0.0015	0.0621	0.0301	0.0344	0.0716	0.0218	0.085	0.0012
5	rs116119458	92463597	0.83	0.81451029553121	0.75	0.911329023803182	0.45070304719808	0.391522045866783	0.0183	0.0225	0.0201	0.0041	0.1589	0.0055	0.0032	0.0641	0.0011	0.0918	0.1146	0.0264	0.0017	0.1291	0.0159	0.0047	0.0037	0.0029	0.0015	0.0621	0.0301	0.0344	0.0716	0.0218	0.085	0.0012
5	rs10054423	92482188	0.82	0.87875982057053	0.75	0.911329023803182	0.447172389195477	0.386650847060502	0.0183	0.0225	0.0201	0.0042	0.1589	0.0055	0.0032	0.0643	0.0011	0.0918	0.1144	0.0265	0.0017	0.129	0.016	0.0047	0.0037	0.003	0.0015	0.0618	0.03	0.0344	0.0716	0.0218	0.0849	0.0012
5	rs10514372	92483482	0.82	0.87875982057053	0.75	0.911329023803182	0.440092804029662	0.386139075771314	0.0183	0.0225	0.0201	0.0042	0.1589	0.0055	0.0032	0.0643	0.0011	0.0918	0.1144	0.0265	0.0018	0.129	0.0161	0.0047	0.0037	0.003	0.0015	0.0618	0.03	0.0344	0.0716	0.0218	0.0849	0.0012
5	rs113864513	92486868	0.82	0.87875982057053	0.75	0.911329023803182	0.432246305294377	0.381286683764506	0.0184	0.0225	0.0201	0.0042	0.1589	0.0056	0.0032	0.0644	0.0011	0.0918	0.1143	0.0265	0.0018	0.1289	0.0161	0.0047	0.0037	0.003	0.0015	0.0617	0.03	0.0344	0.0716	0.0218	0.0848	0.0012
5	rs12055145	92496410	0.82	0.87875982057053	0.75	0.911329023803182	0.420115334346283	0.366959417921597	0.0184	0.0224	0.0202	0.0042	0.159	0.0056	0.0032	0.0642	0.0011	0.0918	0.1142	0.0267	0.0018	0.1288	0.0162	0.0047	0.0038	0.0031	0.0015	0.0614	0.0299	0.0344	0.0716	0.0219	0.0847	0.0012
5	rs66624622	92511651	0.82	0.87875982057053	0.75	0.911329023803182	0.377150558381226	0.343348208141248	0.0184	0.0223	0.0202	0.0043	0.1591	0.0057	0.0033	0.0638	0.0011	0.0919	0.114	0.027	0.0019	0.1286	0.0163	0.0048	0.0041	0.0032	0.0015	0.0609	0.0298	0.0344	0.0716	0.0221	0.0845	0.0013
5	rs6884717	92511839	0.82	0.87875982057053	0.75	0.911329023803182	0.377589477367643	0.343348208141248	0.0184	0.0223	0.0202	0.0043	0.1591	0.0057	0.0033	0.0638	0.0011	0.0919	0.114	0.027	0.0019	0.1286	0.0163	0.0048	0.0041	0.0032	0.0015	0.0609	0.0298	0.0344	0.0716	0.0221	0.0845	0.0013
5	rs79454076	92513445	0.82	0.87875982057053	0.75	0.911329023803182	0.376876365871262	0.341987954409437	0.0184	0.0223	0.0202	0.0043	0.1591	0.0057	0.0033	0.0638	0.0011	0.0919	0.114	0.027	0.0019	0.1286	0.0163	0.0048	0.0041	0.0032	0.0015	0.0609	0.0298	0.0344	0.0716	0.0221	0.0845	0.0013
5	rs77155104	92520412	0.82	0.87875982057053	0.75	0.911329023803182	0.376163940133853	0.339148841208011	0.0184	0.0223	0.0202	0.0043	0.1591	0.0057	0.0033	0.0638	0.0011	0.0919	0.114	0.027	0.0019	0.1286	0.0163	0.0048	0.004	0.0032	0.0015	0.0609	0.0298	0.0344	0.0716	0.0221	0.0845	0.0013
5	rs4285204	92528272	0.82	0.87875982057053	0.75	0.911329023803182	0.379127737897008	0.338532550552452	0.0184	0.0223	0.0202	0.0043	0.1592	0.0057	0.0033	0.0638	0.0011	0.0919	0.114	0.0268	0.0019	0.1286	0.0163	0.0048	0.0039	0.0032	0.0015	0.0609	0.0299	0.0344	0.0716	0.022	0.0845	0.0013
5	rs10041223	92547093	0.82	0.87875982057053	0.75	0.911329023803182	0.363942370937723	0.333982135029116	0.0184	0.0223	0.0203	0.0043	0.1592	0.0058	0.0035	0.0638	0.0011	0.0919	0.1136	0.0269	0.0019	0.1285	0.0164	0.0049	0.0041	0.0033	0.0015	0.0606	0.0298	0.0344	0.0716	0.0221	0.0844	0.0013
5	rs72784438	92560250	0.82	0.87875982057053	0.75	0.911329023803182	0.346444035915565	0.332265036088405	0.0185	0.0222	0.0202	0.0044	0.1591	0.0058	0.0035	0.0637	0.0011	0.0918	0.1134	0.0269	0.0019	0.1284	0.0165	0.005	0.0041	0.0034	0.0016	0.0604	0.0298	0.0344	0.0717	0.0221	0.0844	0.0013
5	rs4869419	92567539	0.82	0.87875982057053	0.75	0.911329023803182	0.317585156754953	0.332265036088405	0.0186	0.0222	0.0202	0.0044	0.1589	0.0059	0.0036	0.0638	0.0012	0.0918	0.1133	0.0269	0.002	0.1284	0.0166	0.005	0.0042	0.0034	0.0016	0.06	0.0298	0.0344	0.0716	0.022	0.0843	0.0014
5	rs6885199	92574633	0.82	0.87875982057053	0.75	0.911329023803182	0.293255908445194	0.336685631407087	0.0187	0.0223	0.0203	0.0045	0.1587	0.006	0.0037	0.0638	0.0013	0.0917	0.1131	0.0268	0.0021	0.1283	0.0166	0.0051	0.0043	0.0035	0.0017	0.0597	0.0298	0.0344	0.0716	0.022	0.0842	0.0015
5	rs7725232	92574893	0.82	0.87875982057053	0.75	0.911329023803182	0.293929891297587	0.337547162062978	0.0187	0.0223	0.0202	0.0045	0.1587	0.006	0.0037	0.0638	0.0013	0.0917	0.1131	0.0268	0.0021	0.1283	0.0166	0.0051	0.0043	0.0035	0.0017	0.0597	0.0299	0.0344	0.0716	0.022	0.0841	0.0015
5	rs62366840	92579505	0.82	0.87875982057053	0.75	0.911329023803182	0.281030200722289	0.338655782682718	0.0187	0.0222	0.0203	0.0045	0.1586	0.006	0.0037	0.0638	0.0013	0.0917	0.113	0.0268	0.0022	0.1283	0.0167	0.0051	0.0043	0.0035	0.0017	0.0596	0.0299	0.0344	0.0715	0.022	0.0841	0.0015
5	rs4632782	92588151	0.82	0.87875982057053	0.75	0.911329023803182	0.220881788151538	0.338532550552452	0.0192	0.0221	0.0204	0.0049	0.1583	0.0068	0.0043	0.0642	0.0014	0.0916	0.1113	0.0267	0.0025	0.1283	0.0172	0.0053	0.005	0.0036	0.0019	0.0579	0.0297	0.0346	0.0711	0.0221	0.0835	0.0016
5	rs114942298	92592055	0.81	0.946104684087093	0.75	0.911329023803182	0.201243128399195	0.33631659980073	0.019	0.0219	0.0207	0.0051	0.1583	0.0072	0.0048	0.0641	0.0014	0.0908	0.1116	0.0268	0.0025	0.1278	0.0175	0.0056	0.0052	0.0037	0.002	0.057	0.0297	0.0346	0.0711	0.0228	0.0823	0.0017
5	rs4256329	92595939	0.81	0.946104684087093	0.75	0.911329023803182	0.204582830843698	0.336070644071642	0.019	0.0219	0.0208	0.0051	0.1583	0.0072	0.0048	0.0641	0.0014	0.0907	0.1116	0.0268	0.0025	0.1277	0.0176	0.0057	0.0052	0.0037	0.002	0.0569	0.0297	0.0346	0.0711	0.0229	0.0822	0.0017
5	rs56821385	92611208	0.81	0.946104684087093	0.75	0.911329023803182	0.200500866951862	0.343348208141248	0.019	0.0219	0.0208	0.0051	0.158	0.0073	0.0049	0.064	0.0014	0.0906	0.1118	0.0268	0.0025	0.1276	0.0176	0.0057	0.0052	0.0037	0.002	0.0569	0.0297	0.0346	0.0714	0.0229	0.0822	0.0017
5	rs6557074	92611658	0.81	0.946104684087093	0.75	0.911329023803182	0.200461843686578	0.342977075173033	0.019	0.0219	0.0208	0.0051	0.158	0.0073	0.0049	0.064	0.0014	0.0906	0.1118	0.0268	0.0025	0.1277	0.0176	0.0057	0.0052	0.0037	0.002	0.0569	0.0297	0.0345	0.0714	0.0229	0.0822	0.0017
5	rs79259229	92618253	0.81	0.946104684087093	0.75	0.911329023803182	0.192286310182006	0.357035683804713	0.019	0.0219	0.0208	0.0051	0.1578	0.0073	0.0049	0.064	0.0014	0.0906	0.1119	0.0268	0.0025	0.1277	0.0176	0.0057	0.0052	0.0037	0.002	0.0568	0.0296	0.0345	0.0716	0.0229	0.0822	0.0017
5	rs116143362	92618835	0.81	0.946104684087093	0.75	0.911329023803182	0.192820223615556	0.361171639010053	0.019	0.0219	0.0208	0.0051	0.1578	0.0073	0.0049	0.064	0.0014	0.0906	0.1119	0.0268	0.0025	0.1277	0.0176	0.0057	0.0052	0.0037	0.002	0.0568	0.0296	0.0345	0.0716	0.023	0.0822	0.0017
5	rs62366842	92621694	0.81	0.946104684087093	0.76	0.840461917458717	0.188723370252301	0.361422738173099	0.019	0.0218	0.0208	0.0051	0.1577	0.0073	0.0049	0.064	0.0014	0.0906	0.1119	0.0268	0.0025	0.1278	0.0176	0.0057	0.0052	0.0037	0.002	0.0567	0.0296	0.0345	0.0716	0.023	0.0821	0.0017
5	rs115474507	92621777	0.81	0.946104684087093	0.76	0.840461917458717	0.189289367190027	0.362050702933605	0.019	0.0218	0.0208	0.0051	0.1578	0.0073	0.0049	0.064	0.0014	0.0906	0.1119	0.0268	0.0025	0.1278	0.0176	0.0057	0.0052	0.0037	0.002	0.0567	0.0296	0.0345	0.0716	0.023	0.0821	0.0017
5	rs79780833	92621951	0.81	0.946104684087093	0.76	0.840461917458717	0.189742863979261	0.359791480993366	0.019	0.0218	0.0208	0.0051	0.1578	0.0073	0.0049	0.064	0.0014	0.0906	0.1118	0.0268	0.0025	0.1278	0.0176	0.0057	0.0052	0.0037	0.002	0.0567	0.0296	0.0345	0.0716	0.023	0.0821	0.0017
5	rs78059854	92622029	0.81	0.946104684087093	0.76	0.840461917458717	0.192553161166991	0.359916887784937	0.0189	0.0218	0.0209	0.0051	0.1578	0.0073	0.0049	0.064	0.0014	0.0906	0.1119	0.0268	0.0025	0.1279	0.0176	0.0057	0.0052	0.0037	0.002	0.0567	0.0296	0.0345	0.0717	0.023	0.0821	0.0017
5	rs1824487	92629522	0.81	0.946104684087093	0.76	0.840461917458717	0.174132330058706	0.42227683018828	0.0189	0.0218	0.0208	0.0051	0.1575	0.0073	0.0049	0.0639	0.0014	0.0907	0.1119	0.0269	0.0025	0.1279	0.0176	0.0058	0.0053	0.0037	0.002	0.0563	0.0296	0.0345	0.072	0.023	0.0819	0.0017
5	rs11738064	92631654	0.81	0.946104684087093	0.76	0.840461917458717	0.160870125112688	0.492964463800736	0.019	0.0218	0.0208	0.0052	0.1575	0.0073	0.0049	0.0639	0.0014	0.0907	0.112	0.0268	0.0025	0.128	0.0177	0.0058	0.0053	0.0037	0.002	0.0561	0.0297	0.0345	0.0718	0.023	0.0821	0.0017
5	rs1037871	92636705	0.81	0.946104684087093	0.76	0.840461917458717	0.167371843477133	0.914904821542044	0.0247	0.0238	0.0197	0.0053	0.1524	0.008	0.0062	0.0658	0.001	0.0892	0.1116	0.0253	0.0023	0.1183	0.0213	0.0067	0.0068	0.0023	0.0017	0.0509	0.0284	0.0357	0.0785	0.0272	0.0807	0.0012
5	rs116743740	92653315	0.8	1.01658215824445	0.76	0.840461917458717	0.230516694975603	0.832351558418431	0.0253	0.0241	0.0195	0.005	0.1518	0.0077	0.0064	0.0656	8e-04	0.0921	0.1113	0.0244	0.0022	0.1162	0.0216	0.0064	0.0066	0.002	0.0014	0.0507	0.0281	0.0352	0.0799	0.028	0.0817	0.001
5	rs72784476	92654571	0.8	1.01658215824445	0.76	0.840461917458717	0.233014284024134	0.821877882576639	0.0254	0.0241	0.0195	0.005	0.1517	0.0077	0.0064	0.0656	8e-04	0.0921	0.1113	0.0244	0.0022	0.1161	0.0216	0.0064	0.0066	0.002	0.0014	0.0507	0.0281	0.0352	0.08	0.028	0.0817	0.001
5	rs115721742	92656725	0.8	1.01658215824445	0.76	0.840461917458717	0.233864312370734	0.837753208080722	0.0254	0.0241	0.0195	0.005	0.1517	0.0077	0.0064	0.0656	8e-04	0.0922	0.1113	0.0244	0.0021	0.1161	0.0216	0.0064	0.0066	0.002	0.0014	0.0507	0.028	0.0352	0.08	0.028	0.0817	0.001
5	rs6863143	92666066	0.8	1.01658215824445	0.76	0.840461917458717	0.242675910201436	0.790015921953436	0.0254	0.0241	0.0195	0.005	0.1517	0.0076	0.0064	0.0656	8e-04	0.0923	0.1113	0.0244	0.0021	0.1161	0.0217	0.0064	0.0066	0.002	0.0014	0.0507	0.028	0.0352	0.08	0.028	0.0818	0.001
5	rs115039240	92670375	0.8	1.01658215824445	0.76	0.840461917458717	0.235227924488245	0.776313245070125	0.0254	0.0241	0.0195	0.005	0.1518	0.0076	0.0064	0.0657	8e-04	0.0925	0.1115	0.0243	0.0021	0.1159	0.0216	0.0064	0.0066	0.0019	0.0014	0.0507	0.0277	0.0351	0.0803	0.028	0.0818	0.001
5	rs77953721	92671512	0.8	1.01658215824445	0.76	0.840461917458717	0.246382243003693	0.804535130679967	0.0254	0.0241	0.0195	0.0049	0.1516	0.0076	0.0065	0.0656	7e-04	0.0925	0.1116	0.0243	0.0021	0.1159	0.0216	0.0064	0.0065	0.0019	0.0014	0.0507	0.0277	0.0351	0.0811	0.028	0.0815	9e-04
5	rs10043824	92673947	0.8	1.01658215824445	0.76	0.840461917458717	0.250914814982002	0.78529031269248	0.0254	0.0241	0.0195	0.0049	0.1515	0.0075	0.0065	0.0657	7e-04	0.0927	0.1117	0.0242	0.0021	0.1159	0.0215	0.0064	0.0065	0.0019	0.0013	0.0506	0.0276	0.0351	0.0814	0.0279	0.0817	9e-04
5	rs13176783	92676527	0.8	1.01658215824445	0.76	0.840461917458717	0.269911185303624	0.764025143316452	0.0254	0.0242	0.0194	0.0048	0.1513	0.0073	0.0064	0.0659	6e-04	0.0934	0.1122	0.0239	0.002	0.1158	0.0213	0.0065	0.0063	0.0017	0.0013	0.0505	0.0272	0.0349	0.0823	0.0276	0.0823	8e-04
5	rs6894448	92677720	0.8	1.01658215824445	0.76	0.840461917458717	0.278543616836402	0.742285402820429	0.0255	0.0242	0.0195	0.0047	0.1518	0.0071	0.0063	0.066	6e-04	0.0939	0.1119	0.0236	0.0021	0.1159	0.0211	0.0065	0.0063	0.0016	0.0012	0.0506	0.0269	0.0347	0.0825	0.0275	0.0826	8e-04
5	rs116147889	92679642	0.8	1.01658215824445	0.76	0.840461917458717	0.3045309735109	0.702643636758336	0.0257	0.0243	0.0195	0.0045	0.1528	0.0068	0.0062	0.0661	6e-04	0.0947	0.1114	0.0232	0.0021	0.116	0.0209	0.0065	0.0061	0.0015	0.0011	0.0507	0.0263	0.0343	0.0829	0.0274	0.0831	8e-04
5	rs2343707	92680028	0.8	1.01658215824445	0.76	0.840461917458717	0.318589678798647	0.696702342371428	0.0257	0.0243	0.0196	0.0044	0.153	0.0068	0.0062	0.0661	6e-04	0.0949	0.1113	0.0231	0.0021	0.116	0.0208	0.0065	0.0061	0.0015	0.0011	0.0508	0.0262	0.0342	0.083	0.0274	0.0832	8e-04
5	rs77478496	92681319	0.79	1.09022720934348	0.76	0.840461917458717	0.335094484994849	0.673051813858281	0.0256	0.0243	0.0195	0.0042	0.1532	0.0065	0.0061	0.0661	5e-04	0.0953	0.111	0.0229	0.0022	0.1165	0.0205	0.0063	0.006	0.0014	0.001	0.0509	0.0254	0.034	0.084	0.0273	0.0841	8e-04
5	rs17083079	92683607	0.79	1.09022720934348	0.76	0.840461917458717	0.347179598305125	0.654851644018312	0.0256	0.0243	0.0195	0.0041	0.1534	0.0063	0.006	0.0662	5e-04	0.0955	0.1109	0.0227	0.0022	0.1169	0.0203	0.0062	0.0059	0.0014	9e-04	0.0508	0.0249	0.0338	0.0846	0.0272	0.0847	8e-04
5	rs56218511	92694996	0.79	1.09022720934348	0.76	0.840461917458717	0.373321099311305	0.666433708853636	0.0256	0.0243	0.0195	0.004	0.1535	0.0062	0.006	0.0662	5e-04	0.0956	0.1108	0.0226	0.0022	0.1172	0.0202	0.0061	0.0059	0.0013	8e-04	0.0508	0.0245	0.0337	0.085	0.0272	0.085	8e-04
5	rs28407541	92702340	0.79	1.09022720934348	0.76	0.840461917458717	0.402638395382738	0.67673497278107	0.0256	0.0243	0.0195	0.004	0.1535	0.0062	0.006	0.0662	5e-04	0.0957	0.1108	0.0226	0.0022	0.1172	0.0202	0.0061	0.0059	0.0013	8e-04	0.0508	0.0244	0.0337	0.0851	0.0272	0.085	8e-04
5	rs6875617	92717273	0.79	1.09022720934348	0.76	0.840461917458717	0.40952741739468	0.683671653777186	0.0256	0.0244	0.0195	0.004	0.1536	0.0062	0.006	0.0662	5e-04	0.0958	0.1107	0.0226	0.0022	0.1173	0.0201	0.0061	0.0059	0.0013	8e-04	0.0508	0.0243	0.0336	0.0852	0.0272	0.0851	8e-04
5	rs17290568	92719166	0.79	1.09022720934348	0.76	0.840461917458717	0.412505971967207	0.680422697576661	0.0256	0.0244	0.0196	0.004	0.1536	0.0062	0.006	0.0662	5e-04	0.0958	0.1107	0.0226	0.0022	0.1174	0.0201	0.0061	0.0059	0.0013	8e-04	0.0508	0.0243	0.0336	0.0852	0.0272	0.0851	8e-04
5	rs2607279	92719714	0.79	1.09022720934348	0.76	0.840461917458717	0.435187931308056	0.679684788468788	0.0256	0.0244	0.0198	0.0039	0.1539	0.006	0.0059	0.0662	4e-04	0.096	0.1108	0.0224	0.0022	0.1176	0.0199	0.006	0.0058	0.0013	8e-04	0.0508	0.024	0.0333	0.0855	0.027	0.0855	8e-04
5	rs17083126	92719781	0.79	1.09022720934348	0.76	0.840461917458717	0.431013767594107	0.674082636763065	0.0256	0.0244	0.0198	0.0039	0.1539	0.006	0.0059	0.0662	4e-04	0.096	0.1108	0.0224	0.0022	0.1176	0.0199	0.006	0.0058	0.0013	8e-04	0.0508	0.024	0.0333	0.0855	0.027	0.0855	8e-04
5	rs17369156	92722613	0.79	1.09022720934348	0.76	0.840461917458717	0.426101065030791	0.68175139173571	0.0256	0.0244	0.0198	0.0039	0.1539	0.006	0.0059	0.0662	4e-04	0.096	0.1108	0.0224	0.0022	0.1176	0.0199	0.006	0.0058	0.0013	8e-04	0.0508	0.024	0.0333	0.0855	0.027	0.0855	8e-04
5	rs1457102	92738395	0.79	1.09022720934348	0.76	0.840461917458717	0.419652186620498	0.662176651461429	0.0256	0.0243	0.02	0.0038	0.1543	0.0058	0.0058	0.066	4e-04	0.0963	0.111	0.0224	0.0022	0.1179	0.0198	0.0058	0.0057	0.0012	7e-04	0.0507	0.0239	0.0331	0.0858	0.0268	0.0858	8e-04
5	rs1350295	92739453	0.79	1.09022720934348	0.76	0.840461917458717	0.418322054566109	0.683228407732185	0.0257	0.0243	0.02	0.0037	0.1544	0.0058	0.0058	0.066	4e-04	0.0964	0.1111	0.0224	0.0022	0.1179	0.0197	0.0057	0.0056	0.0012	7e-04	0.0507	0.0239	0.0331	0.0858	0.0268	0.0859	8e-04
5	rs77130192	92745877	0.79	1.09022720934348	0.76	0.840461917458717	0.371413835985696	0.66819707515387	0.0256	0.0243	0.0202	0.0036	0.155	0.0055	0.0057	0.0658	4e-04	0.0968	0.1113	0.0223	0.002	0.1184	0.0194	0.0053	0.0054	0.0012	7e-04	0.0507	0.0238	0.0326	0.0865	0.0264	0.0864	8e-04
5	rs114394123	92756059	0.79	1.09022720934348	0.76	0.840461917458717	0.395527085424196	0.670844119883332	0.0256	0.0243	0.0203	0.0035	0.1552	0.0054	0.0056	0.0657	4e-04	0.0969	0.1114	0.0222	0.002	0.1186	0.0193	0.0052	0.0053	0.0012	7e-04	0.0507	0.0237	0.0325	0.0867	0.0262	0.0865	7e-04
5	rs893547	92776972	0.79	1.09022720934348	0.76	0.840461917458717	0.396426573746706	0.673935354338871	0.0256	0.0243	0.0203	0.0035	0.1552	0.0054	0.0056	0.0657	4e-04	0.0969	0.1114	0.0222	0.002	0.1186	0.0193	0.0052	0.0053	0.0012	7e-04	0.0507	0.0237	0.0325	0.0867	0.0262	0.0865	7e-04
5	rs7442779	92788278	0.79	1.09022720934348	0.76	0.840461917458717	0.39535854598677	0.671285526260711	0.0256	0.0243	0.0203	0.0035	0.1552	0.0054	0.0056	0.0657	4e-04	0.097	0.1114	0.0222	0.002	0.1186	0.0193	0.0052	0.0053	0.0012	7e-04	0.0507	0.0237	0.0325	0.0867	0.0262	0.0865	7e-04
5	rs115193773	92797153	0.79	1.09022720934348	0.76	0.840461917458717	0.39333889746414	0.673640811493685	0.0257	0.0243	0.0203	0.0036	0.1553	0.0055	0.0056	0.0656	4e-04	0.097	0.1114	0.0222	0.002	0.1186	0.0193	0.0052	0.0053	0.0012	7e-04	0.0507	0.0237	0.0325	0.0867	0.0262	0.0865	7e-04
5	rs73133239	92805573	0.79	1.09022720934348	0.76	0.840461917458717	0.39676414725143	0.670991247978863	0.0257	0.0243	0.0203	0.0036	0.1553	0.0055	0.0056	0.0656	4e-04	0.097	0.1114	0.0222	0.002	0.1186	0.0193	0.0052	0.0053	0.0011	7e-04	0.0507	0.0237	0.0325	0.0867	0.0262	0.0865	7e-04
5	rs115103277	92839748	0.79	1.09022720934348	0.76	0.840461917458717	0.394572507354031	0.673051813858281	0.0257	0.0243	0.0203	0.0036	0.1553	0.0055	0.0056	0.0656	4e-04	0.097	0.1114	0.0222	0.002	0.1186	0.0193	0.0052	0.0053	0.0011	7e-04	0.0507	0.0237	0.0325	0.0867	0.0262	0.0865	7e-04
5	rs77707322	92843895	0.79	1.09022720934348	0.76	0.840461917458717	0.39417978379421	0.673935354338871	0.0257	0.0243	0.0203	0.0036	0.1553	0.0055	0.0056	0.0656	4e-04	0.097	0.1114	0.0222	0.002	0.1186	0.0193	0.0052	0.0053	0.0011	7e-04	0.0507	0.0237	0.0325	0.0867	0.0262	0.0865	7e-04
5	rs114155648	92870799	0.79	1.09022720934348	0.76	0.840461917458717	0.399018334527113	0.696702342371428	0.0257	0.0245	0.0203	0.0035	0.1552	0.0054	0.0056	0.0657	4e-04	0.097	0.1114	0.0222	0.002	0.1186	0.0193	0.0052	0.0053	0.0011	7e-04	0.0507	0.0237	0.0325	0.0869	0.0262	0.0865	8e-04
5	rs77540598	92891377	0.78	1.16707263834179	0.76	0.840461917458717	0.406388780244263	0.720983400918966	0.0257	0.0248	0.0203	0.0035	0.1552	0.0054	0.0055	0.0658	4e-04	0.097	0.1114	0.0221	0.002	0.1187	0.0192	0.0051	0.0052	0.0011	7e-04	0.0506	0.0236	0.0325	0.0871	0.0261	0.0866	8e-04
5	rs56111638	92898661	0.78	1.16707263834179	0.77	0.773176121721263	0.419767949697925	0.747556758632198	0.0257	0.0248	0.0203	0.0035	0.1553	0.0054	0.0055	0.0658	4e-04	0.097	0.1114	0.0221	0.002	0.1188	0.0192	0.0051	0.0052	0.0011	7e-04	0.0506	0.0235	0.0325	0.0871	0.0261	0.0866	8e-04
5	rs75511903	92900944	0.78	1.16707263834179	0.77	0.773176121721263	0.409698963559576	0.757367963915876	0.0257	0.0248	0.0204	0.0035	0.1553	0.0053	0.0055	0.0658	4e-04	0.097	0.1114	0.0221	0.002	0.1188	0.0192	0.005	0.0052	0.0011	7e-04	0.0506	0.0235	0.0325	0.0871	0.026	0.0866	8e-04
5	rs10042892	92903582	0.78	1.16707263834179	0.77	0.773176121721263	0.417340266131348	0.77661718900165	0.0257	0.0248	0.0204	0.0035	0.1552	0.0053	0.0055	0.0659	4e-04	0.097	0.1114	0.0222	0.002	0.1189	0.0192	0.005	0.0052	0.0011	7e-04	0.0507	0.0235	0.0325	0.0872	0.026	0.0865	8e-04
5	rs12652461	92911081	0.78	1.16707263834179	0.77	0.773176121721263	0.398397792237069	0.774945814380718	0.0256	0.0247	0.0204	0.0035	0.1553	0.0052	0.0054	0.0659	4e-04	0.0969	0.1113	0.0221	0.002	0.1191	0.0192	0.005	0.0051	0.0011	7e-04	0.0507	0.0235	0.0327	0.0873	0.026	0.0864	8e-04
5	rs76981368	92919142	0.78	1.16707263834179	0.77	0.773176121721263	0.383540271267752	0.797192076200225	0.0256	0.0247	0.0204	0.0034	0.1553	0.0052	0.0053	0.066	4e-04	0.097	0.1111	0.022	0.002	0.1195	0.0191	0.0049	0.0051	0.0011	7e-04	0.0502	0.0235	0.033	0.0875	0.0259	0.0867	8e-04
5	rs72786629	92925186	0.78	1.16707263834179	0.77	0.773176121721263	0.380779400656818	0.804841401128172	0.0256	0.0248	0.0204	0.0034	0.1554	0.0052	0.0051	0.066	4e-04	0.097	0.1111	0.0219	0.002	0.1197	0.0191	0.0049	0.0051	0.0011	7e-04	0.0502	0.0235	0.033	0.0877	0.0258	0.0866	8e-04
5	rs11959119	92937146	0.78	1.16707263834179	0.77	0.773176121721263	0.372939248189901	0.819878735896994	0.0257	0.0248	0.0204	0.0032	0.1557	0.0051	0.0047	0.0662	5e-04	0.0971	0.1111	0.0215	0.0019	0.1203	0.019	0.0048	0.005	0.0011	7e-04	0.0503	0.0236	0.0329	0.0881	0.0255	0.0865	9e-04
5	rs72786631	92942866	0.78	1.16707263834179	0.77	0.773176121721263	0.358256194074157	0.797344910422434	0.0256	0.0248	0.0203	0.0032	0.1561	0.005	0.0045	0.0661	5e-04	0.097	0.1108	0.0214	0.0019	0.1204	0.0189	0.0047	0.0049	0.0011	7e-04	0.0502	0.0235	0.0327	0.0881	0.0254	0.0876	9e-04
5	rs318105	92945156	0.78	1.16707263834179	0.77	0.773176121721263	0.358416491861066	0.788795829616715	0.0256	0.0248	0.0203	0.0032	0.1562	0.0049	0.0045	0.0661	5e-04	0.097	0.1107	0.0214	0.0019	0.1205	0.0189	0.0047	0.0049	0.0011	7e-04	0.0502	0.0235	0.0327	0.088	0.0254	0.088	9e-04
5	rs73135334	92947983	0.78	1.16707263834179	0.78	0.709419594942363	0.356175675645704	0.765085403481395	0.0255	0.0247	0.0203	0.0032	0.1563	0.0049	0.0044	0.0661	5e-04	0.097	0.1106	0.0214	0.0019	0.1206	0.0189	0.0047	0.0049	0.0011	7e-04	0.0502	0.0235	0.0326	0.0879	0.0253	0.0885	9e-04
5	rs10064431	92950673	0.78	1.16707263834179	0.78	0.709419594942363	0.376986030702735	0.794594849418268	0.0256	0.0248	0.0203	0.0032	0.1564	0.0047	0.0043	0.066	5e-04	0.097	0.1106	0.0213	0.0019	0.1207	0.0189	0.0046	0.0049	0.0011	7e-04	0.0501	0.0234	0.0326	0.088	0.0254	0.0886	9e-04
5	rs144804234	92956296	0.78	1.16707263834179	0.78	0.709419594942363	0.369457278406793	0.792609954370469	0.0256	0.0248	0.0203	0.0031	0.1565	0.0046	0.0041	0.0665	5e-04	0.0969	0.1106	0.0212	0.0019	0.1213	0.0189	0.0046	0.0048	0.0011	7e-04	0.0501	0.0234	0.0325	0.088	0.0253	0.0885	9e-04
5	rs76912165	92965344	0.78	1.16707263834179	0.78	0.709419594942363	0.371250588087579	0.832660027483691	0.0256	0.0247	0.0202	0.0029	0.1566	0.0045	0.0038	0.0671	5e-04	0.0969	0.1106	0.0212	0.0019	0.1221	0.0188	0.0044	0.0046	0.0011	7e-04	0.05	0.0233	0.0325	0.088	0.0252	0.0884	9e-04
5	rs71639287	92966176	0.78	1.16707263834179	0.79	0.649136622646432	0.370271869711065	0.823416383437796	0.0256	0.0247	0.0202	0.0029	0.1567	0.0045	0.0038	0.0671	5e-04	0.0968	0.1106	0.0212	0.0019	0.1221	0.0188	0.0044	0.0046	0.0011	7e-04	0.05	0.0233	0.0325	0.088	0.0252	0.0884	9e-04
5	rs76547635	92967796	0.78	1.16707263834179	0.79	0.649136622646432	0.369620123388002	0.816190697576354	0.0255	0.0247	0.0202	0.0029	0.1567	0.0045	0.0037	0.0671	5e-04	0.0969	0.1106	0.0212	0.0019	0.1222	0.0188	0.0044	0.0046	0.0011	7e-04	0.05	0.0233	0.0325	0.088	0.0252	0.0884	9e-04
5	rs7721168	92969334	0.78	1.16707263834179	0.78	0.709419594942363	0.364966442159159	0.838679936286934	0.0255	0.0247	0.0202	0.0029	0.1567	0.0045	0.0037	0.0671	5e-04	0.0969	0.1106	0.0212	0.0019	0.1222	0.0188	0.0044	0.0046	0.0011	7e-04	0.0499	0.0233	0.0325	0.088	0.0252	0.0884	9e-04
5	rs114212133	92973984	0.78	1.16707263834179	0.78	0.709419594942363	0.3554835538104	0.836209135859009	0.0255	0.0248	0.0202	0.0028	0.1568	0.0044	0.0036	0.0671	5e-04	0.0969	0.1107	0.0212	0.0019	0.1222	0.0188	0.0044	0.0046	0.0011	7e-04	0.0499	0.0233	0.0325	0.088	0.0251	0.0884	9e-04
5	rs79448903	92980856	0.78	1.16707263834179	0.78	0.709419594942363	0.351980391760497	0.798262046634028	0.0255	0.0248	0.0203	0.0028	0.157	0.0044	0.0035	0.0671	5e-04	0.097	0.1108	0.0212	0.0019	0.1223	0.0188	0.0043	0.0046	0.0011	7e-04	0.0499	0.0232	0.0325	0.088	0.0251	0.0885	9e-04
5	rs114307989	92988210	0.78	1.16707263834179	0.79	0.649136622646432	0.343039492507456	0.769329621616871	0.0255	0.0248	0.0203	0.0028	0.1571	0.0044	0.0035	0.067	5e-04	0.0971	0.1109	0.0212	0.0019	0.1222	0.0188	0.0042	0.0046	0.0011	7e-04	0.0499	0.0231	0.0325	0.0879	0.025	0.0886	0.001
5	rs17083297	92995477	0.78	1.16707263834179	0.79	0.649136622646432	0.342256300003026	0.758577418976907	0.0254	0.0248	0.0205	0.0026	0.1577	0.0043	0.0031	0.0668	5e-04	0.0974	0.1114	0.0209	0.0019	0.1219	0.0187	0.004	0.0045	0.001	8e-04	0.0501	0.023	0.0324	0.0878	0.0247	0.0893	0.001
5	rs700560	93004790	0.78	1.16707263834179	0.79	0.649136622646432	0.345499497803889	0.706958134092379	0.0253	0.0248	0.0207	0.0025	0.1581	0.0043	0.0029	0.0667	5e-04	0.0978	0.1115	0.0209	0.0017	0.1224	0.0188	0.0039	0.0045	0.001	7e-04	0.0501	0.0228	0.0322	0.0877	0.0246	0.0896	8e-04
5	rs1011501	93008722	0.78	1.16707263834179	0.79	0.649136622646432	0.348916613077993	0.731017300426127	0.0253	0.0248	0.0207	0.0025	0.1581	0.0044	0.0028	0.0667	5e-04	0.0979	0.1116	0.0208	0.0017	0.1224	0.0188	0.0039	0.0045	0.001	7e-04	0.0501	0.0228	0.0321	0.0877	0.0245	0.0897	8e-04
5	rs17371508	93015271	0.78	1.16707263834179	0.79	0.649136622646432	0.338146798374584	0.710980379486175	0.0253	0.0247	0.0207	0.0025	0.1581	0.0048	0.0028	0.0666	5e-04	0.0979	0.1118	0.0208	0.0017	0.1224	0.0189	0.0038	0.0044	0.001	7e-04	0.05	0.0228	0.032	0.0878	0.0245	0.0897	8e-04
5	rs6864395	93016919	0.78	1.16707263834179	0.79	0.649136622646432	0.336282659092926	0.699374523086222	0.0253	0.0247	0.0207	0.0025	0.1581	0.0048	0.0028	0.0666	5e-04	0.0979	0.1118	0.0208	0.0017	0.1224	0.0189	0.0038	0.0044	0.001	7e-04	0.05	0.0228	0.032	0.0878	0.0244	0.0897	8e-04
5	rs4591733	93019574	0.78	1.16707263834179	0.79	0.649136622646432	0.32887970504165	0.684114964941754	0.0253	0.0247	0.0208	0.0025	0.1581	0.0049	0.0029	0.0656	5e-04	0.0979	0.1119	0.0208	0.0017	0.1224	0.0189	0.0039	0.0045	0.001	7e-04	0.0501	0.0228	0.032	0.0878	0.0245	0.0898	8e-04
5	rs17371620	93023293	0.78	1.16707263834179	0.79	0.649136622646432	0.321108269291232	0.720235835497188	0.0253	0.0247	0.0208	0.0024	0.1582	0.0048	0.0028	0.0656	5e-04	0.098	0.1121	0.0208	0.0017	0.1225	0.019	0.0038	0.0045	0.001	7e-04	0.05	0.0228	0.0318	0.0879	0.0244	0.0898	8e-04
5	rs55979733	93038619	0.79	1.09022720934348	0.8	0.592267592767429	0.316632404189422	0.735369803636463	0.0253	0.0247	0.0208	0.0024	0.1584	0.0047	0.0027	0.0655	5e-04	0.098	0.1124	0.0207	0.0017	0.1225	0.0191	0.0038	0.0045	0.001	7e-04	0.0499	0.0229	0.0317	0.088	0.0243	0.0898	8e-04
5	rs17312456	93043907	0.79	1.09022720934348	0.8	0.592267592767429	0.318740500778454	0.725771884380912	0.0253	0.0247	0.0208	0.0023	0.1584	0.0047	0.0027	0.0655	5e-04	0.0981	0.1125	0.0207	0.0017	0.1225	0.0191	0.0038	0.0045	0.001	7e-04	0.0499	0.0229	0.0316	0.088	0.0243	0.0898	8e-04
5	rs78087099	93083030	0.79	1.09022720934348	0.8	0.592267592767429	0.316231695251907	0.695515445159716	0.0253	0.0247	0.0207	0.0022	0.1587	0.0045	0.0025	0.0654	5e-04	0.0983	0.1127	0.0206	0.0018	0.1226	0.0192	0.0037	0.0044	0.001	7e-04	0.0497	0.0229	0.0315	0.0882	0.0242	0.0898	8e-04
5	rs1372036	93083160	0.79	1.09022720934348	0.8	0.592267592767429	0.31944483212508	0.716948594894577	0.0253	0.0247	0.0207	0.0022	0.1587	0.0045	0.0025	0.0654	5e-04	0.0983	0.1127	0.0206	0.0018	0.1226	0.0192	0.0037	0.0044	0.001	7e-04	0.0497	0.023	0.0315	0.0881	0.0242	0.0898	8e-04
5	rs75352984	93090465	0.79	1.09022720934348	0.81	0.53874877155386	0.317033379836075	0.710384169938908	0.0254	0.0247	0.0207	0.0022	0.1587	0.0045	0.0024	0.0654	6e-04	0.0984	0.1128	0.0206	0.0018	0.1226	0.0192	0.0037	0.0044	0.001	7e-04	0.0497	0.023	0.0315	0.0882	0.0242	0.0898	8e-04
5	rs77477060	93109434	0.79	1.09022720934348	0.81	0.53874877155386	0.326227529447406	0.709788072020296	0.0254	0.0247	0.0206	0.0022	0.1587	0.0044	0.0024	0.0654	6e-04	0.0985	0.1128	0.0206	0.0018	0.1226	0.0191	0.0036	0.0045	0.001	7e-04	0.0497	0.023	0.0315	0.0882	0.0242	0.0898	8e-04
5	rs112914035	93113639	0.79	1.09022720934348	0.82	0.488512084344485	0.326889521660522	0.705469708783691	0.0254	0.0247	0.0207	0.0022	0.1587	0.0044	0.0024	0.0654	6e-04	0.0985	0.1128	0.0206	0.0018	0.1226	0.0191	0.0036	0.0045	0.001	7e-04	0.0497	0.023	0.0315	0.0882	0.0242	0.0898	8e-04
5	rs76149613	93115660	0.79	1.09022720934348	0.82	0.488512084344485	0.327042388688088	0.705618519733475	0.0254	0.0247	0.0207	0.0022	0.1587	0.0044	0.0024	0.0654	6e-04	0.0985	0.1128	0.0206	0.0018	0.1226	0.0191	0.0036	0.0045	0.001	7e-04	0.0497	0.023	0.0315	0.0882	0.0242	0.0897	8e-04
5	rs6879620	93119893	0.79	1.09022720934348	0.82	0.488512084344485	0.32765423019948	0.708894134642178	0.0254	0.0247	0.0207	0.0022	0.1587	0.0044	0.0024	0.0654	6e-04	0.0985	0.1128	0.0206	0.0018	0.1226	0.0191	0.0036	0.0045	0.001	7e-04	0.0497	0.023	0.0315	0.0882	0.0242	0.0897	8e-04
5	rs10866759	93150312	0.79	1.09022720934348	0.82	0.488512084344485	0.332159309463803	0.709937086029865	0.0254	0.0246	0.0207	0.0022	0.1588	0.0044	0.0024	0.0653	5e-04	0.0987	0.1129	0.0206	0.0018	0.1226	0.019	0.0036	0.0045	0.001	7e-04	0.0497	0.023	0.0315	0.0883	0.0241	0.0897	8e-04
5	rs1453003	93151611	0.79	1.09022720934348	0.82	0.488512084344485	0.332159309463803	0.709639064993121	0.0254	0.0246	0.0207	0.0022	0.1588	0.0044	0.0024	0.0653	5e-04	0.0987	0.1129	0.0206	0.0018	0.1226	0.019	0.0036	0.0045	0.001	7e-04	0.0497	0.023	0.0315	0.0883	0.0241	0.0897	8e-04
5	rs117245968	93157560	0.79	1.09022720934348	0.83	0.441484906400802	0.332519045442568	0.710086107020422	0.0254	0.0246	0.0207	0.0022	0.1588	0.0044	0.0024	0.0653	5e-04	0.0987	0.1129	0.0206	0.0018	0.1226	0.019	0.0036	0.0045	0.001	7e-04	0.0497	0.0231	0.0315	0.0883	0.0241	0.0897	8e-04
5	rs10058679	93165396	0.79	1.09022720934348	0.83	0.441484906400802	0.333187664651304	0.703535806062254	0.0254	0.0246	0.0207	0.0022	0.1588	0.0043	0.0024	0.0652	6e-04	0.0988	0.113	0.0206	0.0018	0.1226	0.0189	0.0036	0.0045	0.001	7e-04	0.0497	0.0231	0.0315	0.0883	0.0241	0.0897	8e-04
5	rs147532082	93166999	0.79	1.09022720934348	0.83	0.441484906400802	0.332981861165918	0.701454472546347	0.0254	0.0246	0.0207	0.0022	0.1588	0.0043	0.0024	0.0652	6e-04	0.0988	0.113	0.0206	0.0018	0.1226	0.0189	0.0036	0.0045	0.001	7e-04	0.0497	0.0231	0.0315	0.0884	0.0241	0.0897	8e-04
5	rs75242036	93178507	0.79	1.09022720934348	0.83	0.441484906400802	0.341369803015636	0.716351273966527	0.0255	0.0246	0.0207	0.0022	0.1588	0.0043	0.0024	0.0653	6e-04	0.0989	0.1131	0.0206	0.0018	0.1226	0.0188	0.0036	0.0046	0.001	7e-04	0.0497	0.0232	0.0314	0.0883	0.0241	0.0896	8e-04
5	rs77289183	93178807	0.79	1.09022720934348	0.83	0.441484906400802	0.341526157079247	0.717994172716585	0.0255	0.0246	0.0207	0.0022	0.1588	0.0043	0.0024	0.0653	6e-04	0.0989	0.1131	0.0206	0.0018	0.1226	0.0188	0.0036	0.0046	0.001	7e-04	0.0497	0.0232	0.0314	0.0883	0.0241	0.0896	8e-04
5	rs17594338	93180544	0.79	1.09022720934348	0.83	0.441484906400802	0.342569465730361	0.727569372463984	0.0255	0.0246	0.0207	0.0022	0.1588	0.0043	0.0024	0.0653	6e-04	0.0989	0.1131	0.0206	0.0018	0.1226	0.0188	0.0036	0.0046	0.001	7e-04	0.0497	0.0232	0.0314	0.0883	0.0241	0.0896	8e-04
5	rs116509069	93181416	0.79	1.09022720934348	0.85	0.356744695657816	0.342256300003026	0.726221164223405	0.0255	0.0246	0.0207	0.0022	0.1588	0.0043	0.0024	0.0653	6e-04	0.0989	0.1131	0.0206	0.0018	0.1226	0.0187	0.0036	0.0046	0.001	7e-04	0.0497	0.0232	0.0314	0.0883	0.0241	0.0896	8e-04
5	rs114798330	93206060	0.79	1.09022720934348	0.87	0.283849475516541	0.341213486063929	0.732967718605253	0.0255	0.0245	0.0208	0.0022	0.1587	0.0043	0.0024	0.0652	6e-04	0.099	0.1131	0.0206	0.0019	0.1226	0.0187	0.0035	0.0046	0.001	8e-04	0.0497	0.0232	0.0314	0.0884	0.024	0.0896	8e-04
5	rs1026281	93209839	0.79	1.09022720934348	0.88	0.251609301083599	0.341005121195685	0.74906435718996	0.0255	0.0245	0.0208	0.0022	0.1587	0.0043	0.0024	0.0652	6e-04	0.099	0.1131	0.0206	0.0019	0.1226	0.0187	0.0035	0.0046	0.001	8e-04	0.0497	0.0232	0.0314	0.0884	0.024	0.0896	8e-04
5	rs7715562	93222034	0.79	1.09022720934348	0.88	0.251609301083599	0.339288629415517	0.717097942419076	0.0255	0.0245	0.0208	0.0022	0.1587	0.0043	0.0024	0.0652	6e-04	0.099	0.1131	0.0206	0.0019	0.1226	0.0187	0.0035	0.0047	0.001	8e-04	0.0497	0.0232	0.0314	0.0884	0.024	0.0896	8e-04
5	rs72786691	93225559	0.79	1.09022720934348	0.88	0.251609301083599	0.325464563918572	0.725023221357615	0.0255	0.0244	0.0208	0.0022	0.1587	0.0042	0.0025	0.0652	6e-04	0.0991	0.1131	0.0205	0.0019	0.1227	0.0186	0.0034	0.0046	0.001	7e-04	0.0497	0.0232	0.0314	0.0885	0.024	0.0895	7e-04
5	rs17314727	93228046	0.79	1.09022720934348	0.88	0.251609301083599	0.344346873448301	0.711725798261705	0.0254	0.0243	0.0209	0.0022	0.1587	0.0041	0.0025	0.0652	6e-04	0.0993	0.1128	0.0205	0.0018	0.1229	0.0186	0.0033	0.0047	0.001	7e-04	0.0497	0.0232	0.0314	0.0886	0.0239	0.0897	7e-04
5	rs74742391	93252792	0.79	1.09022720934348	0.88	0.251609301083599	0.341891127537429	0.697889694450435	0.0254	0.0243	0.0209	0.0022	0.1588	0.0041	0.0025	0.0651	6e-04	0.0993	0.1128	0.0205	0.0018	0.1228	0.0185	0.0032	0.0047	0.001	7e-04	0.0497	0.0232	0.0314	0.0887	0.0239	0.0897	7e-04
5	rs114742862	93260123	0.79	1.09022720934348	0.88	0.251609301083599	0.352668995524971	0.692994802253827	0.0254	0.0243	0.0209	0.0022	0.1588	0.0041	0.0025	0.0651	7e-04	0.0993	0.1129	0.0205	0.0018	0.1228	0.0185	0.0032	0.0047	0.001	7e-04	0.0497	0.0232	0.0314	0.0886	0.0239	0.0897	7e-04
5	rs115419243	93263376	0.79	1.09022720934348	0.88	0.251609301083599	0.357508624796396	0.67261014272731	0.0254	0.0243	0.021	0.0022	0.1588	0.0041	0.0025	0.065	7e-04	0.0994	0.1129	0.0205	0.0018	0.1228	0.0185	0.0032	0.0048	0.001	7e-04	0.0497	0.0232	0.0314	0.0887	0.0239	0.0896	7e-04
5	rs78156823	93263985	0.79	1.09022720934348	0.88	0.251609301083599	0.358256194074157	0.676440151733202	0.0254	0.0243	0.021	0.0022	0.1588	0.0041	0.0025	0.065	7e-04	0.0994	0.1129	0.0205	0.0018	0.1228	0.0185	0.0032	0.0048	0.001	7e-04	0.0497	0.0232	0.0314	0.0887	0.0239	0.0896	7e-04
5	rs17315154	93267801	0.79	1.09022720934348	0.88	0.251609301083599	0.356495350002893	0.682046736944518	0.0254	0.0243	0.021	0.0022	0.1588	0.0041	0.0025	0.065	7e-04	0.0995	0.1129	0.0205	0.0018	0.1228	0.0186	0.0032	0.0047	0.001	7e-04	0.0497	0.0232	0.0314	0.0886	0.0239	0.0896	7e-04
5	rs41276245	93300043	0.79	1.09022720934348	0.88	0.251609301083599	0.340276363846252	0.668785100625451	0.0254	0.0242	0.021	0.0022	0.1587	0.0041	0.0026	0.065	7e-04	0.0994	0.1129	0.0204	0.0018	0.1229	0.0185	0.0032	0.0048	0.001	7e-04	0.0498	0.0232	0.0314	0.0887	0.0239	0.0895	6e-04
5	rs17374800	93301546	0.79	1.09022720934348	0.88	0.251609301083599	0.340276363846252	0.669373244286963	0.0254	0.0242	0.021	0.0022	0.1587	0.0041	0.0026	0.065	7e-04	0.0994	0.1129	0.0204	0.0018	0.1229	0.0185	0.0032	0.0048	0.001	7e-04	0.0498	0.0232	0.0314	0.0887	0.0239	0.0895	6e-04
5	rs72788321	93303044	0.79	1.09022720934348	0.88	0.251609301083599	0.339704336032501	0.674229926519649	0.0255	0.0243	0.021	0.0022	0.1587	0.0041	0.0026	0.065	7e-04	0.0994	0.1129	0.0204	0.0018	0.1228	0.0185	0.0032	0.0048	0.001	7e-04	0.0498	0.0232	0.0314	0.0887	0.0239	0.0895	6e-04
5	rs78848615	93340456	0.79	1.09022720934348	0.88	0.251609301083599	0.330158780694719	0.626900383599131	0.0255	0.0243	0.021	0.0023	0.1586	0.0041	0.0026	0.065	7e-04	0.0994	0.113	0.0204	0.0018	0.1229	0.0185	0.0032	0.0048	0.001	7e-04	0.0498	0.0232	0.0314	0.0887	0.0239	0.0895	6e-04
5	rs72788360	93400076	0.79	1.09022720934348	0.88	0.251609301083599	0.32587136263187	0.631684251863888	0.0257	0.0242	0.0211	0.0023	0.1583	0.004	0.0026	0.0651	7e-04	0.0994	0.1131	0.0204	0.0019	0.123	0.0183	0.0031	0.0048	0.001	7e-04	0.0499	0.0233	0.0313	0.0889	0.0237	0.0893	7e-04
5	rs72788364	93403619	0.79	1.09022720934348	0.88	0.251609301083599	0.323535899615155	0.631103936124809	0.0257	0.0242	0.0211	0.0023	0.1583	0.004	0.0026	0.0651	7e-04	0.0995	0.1131	0.0204	0.0019	0.123	0.0183	0.0031	0.0048	0.001	7e-04	0.0499	0.0233	0.0313	0.0889	0.0237	0.0893	7e-04
5	rs116621337	93424582	0.79	1.09022720934348	0.88	0.251609301083599	0.308273592901897	0.609720833152503	0.0257	0.0242	0.0209	0.0024	0.1582	0.0041	0.0027	0.0651	7e-04	0.0999	0.1134	0.0203	0.0019	0.123	0.0183	0.0031	0.0048	0.001	7e-04	0.0498	0.0233	0.0312	0.0889	0.0236	0.0892	7e-04
5	rs17375167	93427260	0.79	1.09022720934348	0.88	0.251609301083599	0.306645539200479	0.608282322126562	0.0257	0.0242	0.0209	0.0024	0.1582	0.0041	0.0027	0.0651	7e-04	0.1	0.1135	0.0203	0.0019	0.123	0.0183	0.0031	0.0048	0.001	7e-04	0.0498	0.0233	0.0311	0.0889	0.0236	0.0892	6e-04
5	rs10514381	93449815	0.8	1.01658215824445	0.88	0.251609301083599	0.29181443590238	0.581674842469676	0.0257	0.0242	0.0208	0.0024	0.158	0.004	0.0027	0.065	7e-04	0.1005	0.1137	0.0203	0.0019	0.123	0.0182	0.0032	0.0048	0.001	7e-04	0.0497	0.0232	0.031	0.089	0.0235	0.089	6e-04
5	rs55923251	93456247	0.8	1.01658215824445	0.88	0.251609301083599	0.289946184576678	0.57684215688272	0.0257	0.0242	0.0208	0.0024	0.1581	0.004	0.0027	0.065	7e-04	0.1006	0.1138	0.0203	0.0019	0.1229	0.0182	0.0032	0.0048	0.001	7e-04	0.0497	0.0232	0.031	0.089	0.0234	0.089	6e-04
5	rs13157653	93475660	0.8	1.01658215824445	0.88	0.251609301083599	0.275324168321278	0.535748135494498	0.0256	0.0242	0.0208	0.0024	0.158	0.004	0.0027	0.065	7e-04	0.1006	0.1138	0.0203	0.0019	0.1229	0.0182	0.0032	0.0049	0.001	7e-04	0.0497	0.0232	0.031	0.089	0.0234	0.089	7e-04
5	rs1371285	93496811	0.8	1.01658215824445	0.88	0.251609301083599	0.249589972803466	0.591083570513615	0.0256	0.0242	0.0208	0.0024	0.1575	0.0041	0.0028	0.0653	7e-04	0.1006	0.1137	0.0203	0.0019	0.123	0.0181	0.0032	0.0049	0.0011	7e-04	0.0497	0.0233	0.0309	0.0889	0.0233	0.089	7e-04
5	rs72771618	93502022	0.8	1.01658215824445	0.88	0.251609301083599	0.245857123674008	0.567913365876304	0.0256	0.0242	0.0208	0.0024	0.1574	0.0041	0.0028	0.0653	7e-04	0.1007	0.1137	0.0203	0.0019	0.123	0.0181	0.0032	0.0049	0.0011	7e-04	0.0496	0.0233	0.0309	0.0889	0.0233	0.089	7e-04
5	rs116009881	93547926	0.8	1.01658215824445	0.88	0.251609301083599	0.23925890947826	0.566075136751881	0.0256	0.0243	0.0209	0.0024	0.1568	0.0041	0.0028	0.0653	7e-04	0.1011	0.1137	0.0203	0.0019	0.1229	0.018	0.0032	0.005	0.0011	7e-04	0.0495	0.0232	0.0313	0.0889	0.0232	0.0888	7e-04
5	rs17376456	93557702	0.8	1.01658215824445	0.88	0.251609301083599	0.240250976358245	0.578973023438057	0.0256	0.0243	0.021	0.0025	0.1565	0.0041	0.0029	0.0654	7e-04	0.1014	0.1137	0.0203	0.002	0.1228	0.0179	0.0032	0.0051	0.0011	7e-04	0.0494	0.0233	0.0312	0.0888	0.0231	0.0887	7e-04
5	rs2196819	93565696	0.8	1.01658215824445	0.88	0.251609301083599	0.233736698787681	0.573578525406868	0.0256	0.0243	0.0211	0.0025	0.1559	0.0042	0.003	0.0655	8e-04	0.102	0.1135	0.0202	0.0021	0.1227	0.0178	0.0032	0.0052	0.0011	8e-04	0.0492	0.0233	0.0312	0.0888	0.023	0.0886	8e-04
5	rs116384761	93567590	0.8	1.01658215824445	0.88	0.251609301083599	0.23446035257691	0.565227213150162	0.0256	0.0243	0.0211	0.0025	0.1558	0.0042	0.003	0.0656	8e-04	0.1021	0.1134	0.0202	0.0021	0.1227	0.0178	0.0032	0.0052	0.0012	8e-04	0.0492	0.0233	0.0312	0.0888	0.023	0.0886	9e-04
5	rs7444635	93579380	0.81	0.946104684087093	0.88	0.251609301083599	0.237281570775308	0.717994172716585	0.0258	0.0243	0.0213	0.0029	0.1526	0.0043	0.0036	0.0664	0.0011	0.1051	0.1123	0.0205	0.0027	0.122	0.0172	0.003	0.0057	0.0015	0.0012	0.0484	0.0232	0.0308	0.0888	0.0222	0.088	0.0013
5	rs1966938	93582993	0.81	0.946104684087093	0.88	0.251609301083599	0.263828492039423	0.739577606369898	0.0258	0.0243	0.0214	0.003	0.1525	0.0043	0.0036	0.0664	0.0011	0.1053	0.1125	0.0204	0.0027	0.122	0.0171	0.003	0.0057	0.0015	0.0012	0.0484	0.0232	0.0307	0.0886	0.0222	0.0881	0.0013
5	rs1841298	93589609	0.81	0.946104684087093	0.88	0.251609301083599	0.257462031237086	0.732817645779627	0.0258	0.0243	0.0215	0.003	0.1525	0.0044	0.0036	0.0664	0.0011	0.1054	0.1125	0.0203	0.0027	0.1219	0.0174	0.003	0.0057	0.0015	0.0013	0.0484	0.0232	0.0307	0.0883	0.0222	0.0882	0.0013
5	rs13182291	93591823	0.81	0.946104684087093	0.88	0.251609301083599	0.25335366653211	0.709341071891551	0.0258	0.0243	0.0215	0.003	0.1525	0.0044	0.0036	0.0664	0.0011	0.1054	0.1126	0.0203	0.0027	0.1219	0.0174	0.003	0.0057	0.0015	0.0013	0.0484	0.0232	0.0307	0.0882	0.0222	0.0882	0.0013
5	rs111613590	93600878	0.81	0.946104684087093	0.88	0.251609301083599	0.23681007162089	0.716351273966527	0.0258	0.0243	0.0215	0.003	0.1524	0.0044	0.0036	0.0664	0.0011	0.1055	0.1127	0.0203	0.0028	0.1218	0.0174	0.003	0.0057	0.0016	0.0013	0.0484	0.0232	0.0306	0.0882	0.0222	0.0882	0.0013
5	rs76640109	93604877	0.81	0.946104684087093	0.88	0.251609301083599	0.236510296594103	0.734318678528844	0.0258	0.0243	0.0215	0.003	0.1521	0.0044	0.0036	0.0663	0.0011	0.1056	0.1128	0.0203	0.0029	0.1217	0.0173	0.003	0.0058	0.0016	0.0013	0.0483	0.0231	0.0306	0.0881	0.0221	0.0882	0.0014
5	rs1264053	93618113	0.82	0.87875982057053	0.89	0.222038712392691	0.246338459556362	0.768571353376169	0.026	0.0244	0.0213	0.0031	0.1513	0.0045	0.0037	0.0661	0.0012	0.1062	0.1133	0.0202	0.003	0.1212	0.0172	0.0031	0.006	0.0017	0.0015	0.0481	0.0231	0.0306	0.0879	0.022	0.0881	0.0015
5	rs75635984	93634720	0.82	0.87875982057053	0.89	0.222038712392691	0.243414705393849	0.762965201762688	0.026	0.0245	0.0213	0.0031	0.1512	0.0045	0.0037	0.0661	0.0013	0.1062	0.1133	0.0202	0.003	0.1211	0.0172	0.0032	0.006	0.0017	0.0015	0.0481	0.0231	0.0306	0.0878	0.0219	0.0882	0.0015
5	rs17489155	93643441	0.82	0.87875982057053	0.89	0.222038712392691	0.256834518713807	0.786052097290542	0.0262	0.0247	0.0212	0.0032	0.1507	0.0045	0.0037	0.0659	0.0013	0.1065	0.1136	0.0202	0.0032	0.1206	0.0171	0.0032	0.0061	0.0018	0.0016	0.048	0.0231	0.0306	0.0877	0.0218	0.0881	0.0016
5	rs29952	93662390	0.82	0.87875982057053	0.89	0.222038712392691	0.258045468909231	0.837753208080722	0.0263	0.0249	0.0212	0.0032	0.1504	0.0046	0.0037	0.0657	0.0014	0.1066	0.1139	0.0203	0.0032	0.1203	0.0171	0.0032	0.0061	0.0018	0.0017	0.0479	0.023	0.0306	0.0877	0.0217	0.0881	0.0017
5	rs114261561	93675622	0.82	0.87875982057053	0.89	0.222038712392691	0.249061111678645	0.808212004609157	0.0263	0.0249	0.0212	0.0032	0.1504	0.0046	0.0037	0.0657	0.0014	0.1066	0.1139	0.0203	0.0032	0.1203	0.0171	0.0032	0.0061	0.0018	0.0017	0.0479	0.023	0.0306	0.0876	0.0217	0.0881	0.0017
5	rs10069664	93688984	0.82	0.87875982057053	0.9	0.195029827813683	0.240423740877323	0.806373123774639	0.0263	0.0249	0.0211	0.0032	0.1502	0.0046	0.0037	0.0657	0.0014	0.1067	0.1139	0.0203	0.0033	0.1202	0.0171	0.0033	0.0061	0.0018	0.0017	0.0479	0.023	0.0307	0.0875	0.0216	0.0882	0.0017
5	rs115156277	93697055	0.82	0.87875982057053	0.9	0.195029827813683	0.229168316906783	0.791846815259499	0.0263	0.0249	0.0211	0.0032	0.1502	0.0046	0.0038	0.0657	0.0014	0.1067	0.114	0.0203	0.0033	0.12	0.0171	0.0033	0.0061	0.0018	0.0018	0.0478	0.023	0.0306	0.0874	0.0217	0.0881	0.0018
5	rs13189435	93699673	0.83	0.81451029553121	0.9	0.195029827813683	0.194887527025782	0.861761526072115	0.0264	0.0251	0.0212	0.0033	0.1496	0.0052	0.0039	0.0658	0.0016	0.1072	0.116	0.0203	0.0036	0.1196	0.0166	0.0033	0.0059	0.002	0.0019	0.0475	0.0229	0.0305	0.0863	0.0217	0.0872	0.0018
5	rs79835702	93702111	0.83	0.81451029553121	0.9	0.195029827813683	0.171017407954431	0.782244758080413	0.0264	0.0251	0.0212	0.0033	0.1496	0.0052	0.0039	0.0658	0.0016	0.1072	0.1161	0.0203	0.0036	0.1195	0.0166	0.0033	0.0059	0.002	0.002	0.0474	0.0228	0.0304	0.0862	0.0217	0.0872	0.0018
5	rs29936	93712476	0.83	0.81451029553121	0.9	0.195029827813683	0.173377461879135	0.826187205627193	0.0264	0.0251	0.0211	0.0034	0.1496	0.0053	0.0039	0.0658	0.0017	0.1073	0.1163	0.0205	0.0037	0.1192	0.0167	0.0034	0.0059	0.002	0.002	0.0473	0.0228	0.0303	0.086	0.0217	0.0871	0.0018
5	rs29932	93717012	0.83	0.81451029553121	0.9	0.195029827813683	0.159567345213683	0.826187205627193	0.0264	0.025	0.021	0.0034	0.1502	0.0054	0.004	0.0659	0.0017	0.1073	0.1164	0.0205	0.0037	0.1189	0.0167	0.0035	0.0059	0.002	0.002	0.0472	0.0227	0.0302	0.0858	0.0216	0.087	0.0019
5	rs29917	93726996	0.85	0.695135765909148	0.9	0.195029827813683	0.12363006281354	0.835437322595271	0.0263	0.025	0.0201	0.0034	0.1515	0.0058	0.0042	0.0673	0.0019	0.1054	0.1184	0.0207	0.0042	0.1188	0.0166	0.0034	0.0058	0.0023	0.0022	0.0463	0.0223	0.0294	0.0837	0.0217	0.0874	0.0021
5	rs76443762	93733229	0.85	0.695135765909148	0.91	0.170469891558667	0.104933400736885	0.790931255487254	0.0261	0.0251	0.0197	0.0033	0.1519	0.006	0.0042	0.0676	0.002	0.1047	0.1194	0.0205	0.0044	0.1187	0.0166	0.0034	0.0057	0.0023	0.0023	0.046	0.0222	0.029	0.0835	0.0217	0.0876	0.0021
5	rs115533919	93739617	0.85	0.695135765909148	0.91	0.170469891558667	0.0952972476917756	0.77616128270556	0.0261	0.0251	0.0196	0.0033	0.1519	0.006	0.0043	0.0677	0.002	0.1045	0.1197	0.0205	0.0044	0.1187	0.0166	0.0034	0.0057	0.0024	0.0023	0.0458	0.0222	0.0289	0.0833	0.0216	0.0877	0.0022
5	rs58184555	93746810	0.85	0.695135765909148	0.91	0.170469891558667	0.0996053890386098	0.779353834977575	0.0261	0.0251	0.0197	0.0033	0.1519	0.0061	0.0043	0.0678	0.002	0.1044	0.1198	0.0205	0.0044	0.1186	0.0166	0.0035	0.0057	0.0024	0.0023	0.0458	0.0221	0.0289	0.0833	0.0216	0.0877	0.0022
5	rs29910	93753017	0.85	0.695135765909148	0.91	0.170469891558667	0.103164413225656	0.79642799864489	0.0261	0.0251	0.0197	0.0033	0.1519	0.0061	0.0043	0.0678	0.002	0.1044	0.1198	0.0205	0.0044	0.1187	0.0166	0.0034	0.0057	0.0024	0.0023	0.0458	0.0221	0.0289	0.0833	0.0216	0.0877	0.0022
5	rs13163545	93773420	0.85	0.695135765909148	0.91	0.170469891558667	0.095797890443294	0.776465213835898	0.0261	0.0251	0.0196	0.0033	0.1517	0.0062	0.0043	0.068	0.002	0.1042	0.12	0.0205	0.0044	0.1188	0.0164	0.0035	0.0057	0.0024	0.0023	0.0457	0.0221	0.0288	0.0833	0.0216	0.0878	0.0022
5	rs116491165	93778089	0.86	0.639923359357885	0.91	0.170469891558667	0.0817172275765371	0.762359664091457	0.0261	0.0251	0.0197	0.0033	0.1515	0.0062	0.0043	0.0683	0.002	0.1041	0.1202	0.0206	0.0044	0.1188	0.0165	0.0034	0.0056	0.0024	0.0023	0.0455	0.022	0.0288	0.0832	0.0216	0.0877	0.0022
5	rs10514383	93786723	0.86	0.639923359357885	0.91	0.170469891558667	0.0831761937240077	0.76553989812178	0.0262	0.025	0.0197	0.0032	0.1511	0.0063	0.0044	0.0689	0.0021	0.1036	0.1207	0.0208	0.0044	0.1186	0.0168	0.0034	0.0056	0.0024	0.0024	0.0452	0.0219	0.0288	0.0831	0.0215	0.0876	0.0022
5	rs3797203	93788579	0.86	0.639923359357885	0.91	0.170469891558667	0.0868018210827067	0.771150123845667	0.0262	0.025	0.0198	0.0032	0.1511	0.0063	0.0044	0.069	0.0021	0.1037	0.1207	0.0208	0.0044	0.1186	0.0169	0.0033	0.0056	0.0024	0.0024	0.0453	0.0219	0.0288	0.083	0.0215	0.0876	0.0022
5	rs17379159	93798595	0.87	0.587631181685492	0.91	0.170469891558667	0.0886755791867965	0.773427056158289	0.0262	0.025	0.0198	0.0032	0.1508	0.0065	0.0044	0.0692	0.0021	0.1034	0.1211	0.0206	0.0044	0.1183	0.017	0.0034	0.0056	0.0024	0.0024	0.0451	0.0218	0.0289	0.0829	0.0214	0.0875	0.0022
5	rs952663	93798670	0.87	0.587631181685492	0.91	0.170469891558667	0.081739896950294	0.76266241989979	0.0262	0.025	0.0196	0.0032	0.1509	0.0065	0.0044	0.0692	0.0021	0.1035	0.1211	0.0206	0.0043	0.1183	0.017	0.0034	0.0056	0.0024	0.0023	0.0452	0.0219	0.0291	0.0829	0.0214	0.0875	0.0022
5	rs17379264	93800660	0.87	0.587631181685492	0.91	0.170469891558667	0.0669846087752095	0.790168461820395	0.0262	0.025	0.0197	0.0032	0.1509	0.0065	0.0044	0.0692	0.0021	0.1035	0.1211	0.0206	0.0043	0.1183	0.017	0.0034	0.0056	0.0024	0.0023	0.0451	0.0218	0.0291	0.0829	0.0213	0.0874	0.0022
5	rs115724784	93804566	0.87	0.587631181685492	0.91	0.170469891558667	0.0608981949654626	0.773730756444771	0.0262	0.025	0.0197	0.0032	0.1509	0.0065	0.0044	0.0692	0.002	0.1036	0.1212	0.0206	0.0043	0.1182	0.017	0.0035	0.0056	0.0024	0.0022	0.0451	0.0218	0.0291	0.0828	0.0213	0.0874	0.0022
5	rs114467120	93807200	0.88	0.538208189821859	0.91	0.170469891558667	0.0532486355114037	0.672315732041475	0.0261	0.025	0.02	0.0033	0.1511	0.0067	0.0046	0.0693	0.002	0.1042	0.1225	0.0205	0.0042	0.118	0.0172	0.0036	0.0056	0.0023	0.0021	0.0445	0.0214	0.0294	0.0823	0.0208	0.0871	0.0021
5	rs6869388	93810208	0.9	0.447749409690379	0.91	0.170469891558667	0.02886515989916	0.441665287460295	0.0255	0.0246	0.0211	0.0035	0.1521	0.0073	0.0049	0.0694	0.0017	0.106	0.1267	0.0202	0.0042	0.1167	0.0176	0.0041	0.0058	0.0021	0.0017	0.0428	0.0202	0.0301	0.0804	0.0191	0.0862	0.0018
5	rs10057902	93812885	0.91	0.406594937265203	0.91	0.170469891558667	0.0225467395273058	0.248460064998204	0.0252	0.0239	0.0222	0.0035	0.1527	0.0075	0.0052	0.0701	0.0014	0.1089	0.129	0.0198	0.0038	0.1159	0.0177	0.0044	0.0057	0.0017	0.0013	0.0414	0.0191	0.03	0.0794	0.0182	0.0861	0.0015
5	rs73145029	93821297	0.91	0.406594937265203	0.91	0.170469891558667	0.0220795874567247	0.24655537161981	0.0252	0.0239	0.0223	0.0035	0.1526	0.0075	0.0052	0.0701	0.0014	0.109	0.1291	0.0199	0.0038	0.1158	0.0177	0.0044	0.0057	0.0017	0.0013	0.0414	0.019	0.03	0.0793	0.0182	0.0861	0.0015
5	rs17083754	93827337	0.91	0.406594937265203	0.91	0.170469891558667	0.0280207549100484	0.206930766070822	0.0251	0.0238	0.0225	0.0035	0.1526	0.0076	0.0053	0.0703	0.0014	0.1095	0.1294	0.0198	0.0038	0.1158	0.0177	0.0045	0.0057	0.0016	0.0012	0.0412	0.0188	0.03	0.0791	0.0181	0.0861	0.0015
5	rs186369051	93830000	0.91	0.406594937265203	0.91	0.170469891558667	0.0291581185022408	0.209685103519305	0.0251	0.0238	0.0225	0.0035	0.1526	0.0076	0.0053	0.0703	0.0013	0.1094	0.1295	0.0198	0.0038	0.1157	0.0177	0.0045	0.0057	0.0016	0.0012	0.0412	0.0188	0.03	0.0791	0.0181	0.086	0.0015
5	rs72771687	93830987	0.91	0.406594937265203	0.91	0.170469891558667	0.0299803347597878	0.212344873480002	0.0252	0.0238	0.0225	0.0035	0.1526	0.0076	0.0053	0.0704	0.0013	0.1094	0.1295	0.0198	0.0038	0.1158	0.0177	0.0045	0.0057	0.0016	0.0012	0.0412	0.0188	0.03	0.0791	0.0181	0.086	0.0015
5	rs35542601	93832235	0.91	0.406594937265203	0.91	0.170469891558667	0.0298881800378152	0.215015704964201	0.0252	0.0238	0.0225	0.0035	0.1526	0.0076	0.0053	0.0704	0.0013	0.1094	0.1296	0.0198	0.0038	0.1157	0.0177	0.0045	0.0057	0.0016	0.0012	0.0412	0.0188	0.03	0.0791	0.0181	0.086	0.0015
5	rs62364615	93835636	0.91	0.406594937265203	0.91	0.170469891558667	0.0300958094642728	0.21694550675944	0.0252	0.0238	0.0225	0.0035	0.1527	0.0076	0.0053	0.0704	0.0013	0.1094	0.1296	0.0198	0.0038	0.1157	0.0177	0.0045	0.0057	0.0016	0.0012	0.0412	0.0187	0.03	0.0791	0.0181	0.0861	0.0015
5	rs2044909	93859799	0.91	0.406594937265203	0.9	0.195029827813683	0.0301189419438806	0.218342775061916	0.0252	0.0238	0.0224	0.0035	0.1528	0.0076	0.0053	0.0705	0.0013	0.1092	0.1297	0.0197	0.0039	0.1156	0.0177	0.0045	0.0057	0.0015	0.0012	0.0412	0.0186	0.0299	0.0791	0.018	0.0863	0.0015
5	rs1839851	93862991	0.91	0.406594937265203	0.9	0.195029827813683	0.0311373662736527	0.220174408763185	0.0252	0.0238	0.0224	0.0035	0.1528	0.0076	0.0053	0.0705	0.0013	0.1091	0.1297	0.0197	0.0039	0.1155	0.0177	0.0046	0.0057	0.0015	0.0012	0.0412	0.0186	0.0299	0.0791	0.018	0.0864	0.0015
5	rs62364621	93874249	0.91	0.406594937265203	0.9	0.195029827813683	0.0361713309392097	0.224938286978408	0.0252	0.0238	0.022	0.0035	0.1531	0.0076	0.0053	0.0708	0.0013	0.1094	0.1297	0.0197	0.0038	0.1154	0.0178	0.0045	0.0056	0.0015	0.0012	0.0412	0.0184	0.03	0.0791	0.018	0.0867	0.0015
5	rs73145084	93880740	0.91	0.406594937265203	0.9	0.195029827813683	0.0355569603550519	0.224286708853328	0.0252	0.0239	0.0218	0.0035	0.1532	0.0076	0.0053	0.071	0.0013	0.1095	0.1295	0.0196	0.0038	0.1153	0.0179	0.0045	0.0056	0.0014	0.0012	0.0412	0.0182	0.0299	0.0791	0.0179	0.087	0.0015
5	rs17083806	93894338	0.92	0.368072033098782	0.9	0.195029827813683	0.0365408194054651	0.205241821329961	0.0252	0.0239	0.0213	0.0035	0.1534	0.0076	0.0053	0.0712	0.0011	0.1098	0.1299	0.0195	0.0036	0.1151	0.0182	0.0046	0.0056	0.0013	0.0012	0.0411	0.0179	0.0297	0.079	0.0179	0.0877	0.0015
5	rs11949638	93907889	0.92	0.368072033098782	0.9	0.195029827813683	0.0399986440320298	0.206402475603754	0.0252	0.024	0.0212	0.0035	0.1534	0.0076	0.0053	0.0712	0.0011	0.1098	0.13	0.0195	0.0035	0.1151	0.0182	0.0046	0.0057	0.0012	0.0011	0.041	0.0179	0.0297	0.0789	0.0179	0.0878	0.0015
5	rs73132677	93913352	0.92	0.368072033098782	0.9	0.195029827813683	0.0425768725640106	0.204820306571179	0.025	0.024	0.0213	0.0035	0.1532	0.0076	0.0053	0.0712	0.0011	0.1099	0.1299	0.0194	0.0035	0.1151	0.0183	0.0046	0.0056	0.0012	0.0014	0.0413	0.0178	0.0297	0.0788	0.0179	0.0881	0.0016
5	rs75004579	93927315	0.92	0.368072033098782	0.9	0.195029827813683	0.0454816649449801	0.20366263355854	0.0249	0.024	0.0213	0.0035	0.1532	0.0076	0.0053	0.0712	0.0011	0.1099	0.1299	0.0194	0.0035	0.1152	0.0183	0.0046	0.0056	0.0012	0.0014	0.0414	0.0177	0.0297	0.0788	0.0179	0.0882	0.0016
5	rs74373479	93947037	0.92	0.368072033098782	0.9	0.195029827813683	0.0484701509614473	0.206930766070822	0.0248	0.024	0.0212	0.0035	0.1532	0.0076	0.0053	0.0712	0.0011	0.1099	0.1298	0.0193	0.0035	0.1152	0.0183	0.0046	0.0056	0.0012	0.0015	0.0414	0.0177	0.0297	0.0787	0.0178	0.0883	0.0016
5	rs392632	93954016	0.92	0.368072033098782	0.9	0.195029827813683	0.0582601847205555	0.208412367335258	0.0246	0.024	0.0211	0.0034	0.1533	0.0076	0.0053	0.0712	0.0011	0.11	0.1297	0.0192	0.0036	0.1154	0.0183	0.0046	0.0056	0.0011	0.0017	0.0415	0.0176	0.0296	0.0785	0.0178	0.0886	0.0017
5	rs17328275	93956937	0.92	0.368072033098782	0.9	0.195029827813683	0.0596710325915552	0.210747678826595	0.0246	0.024	0.0211	0.0034	0.1533	0.0076	0.0053	0.0712	0.0011	0.11	0.1297	0.0192	0.0036	0.1154	0.0183	0.0046	0.0056	0.0011	0.0017	0.0415	0.0176	0.0296	0.0785	0.0178	0.0886	0.0017
5	rs72773514	93958945	0.92	0.368072033098782	0.9	0.195029827813683	0.0601710556747448	0.211492539641594	0.0246	0.024	0.021	0.0034	0.1533	0.0076	0.0053	0.0713	0.0011	0.11	0.1297	0.0192	0.0036	0.1154	0.0183	0.0046	0.0056	0.0011	0.0017	0.0415	0.0176	0.0296	0.0785	0.0178	0.0886	0.0017
5	rs10052066	93966749	0.92	0.368072033098782	0.9	0.195029827813683	0.0669049227813051	0.215658341327121	0.0246	0.024	0.021	0.0034	0.1532	0.0076	0.0052	0.0713	0.0012	0.11	0.1297	0.0191	0.0036	0.1154	0.0183	0.0046	0.0056	0.0011	0.0018	0.0415	0.0176	0.0296	0.0784	0.0178	0.0886	0.0017
5	rs385232	93967506	0.92	0.368072033098782	0.9	0.195029827813683	0.0639807175108293	0.214373701007763	0.0246	0.024	0.021	0.0034	0.1532	0.0076	0.0052	0.0713	0.0012	0.11	0.1297	0.0191	0.0035	0.1154	0.0183	0.0046	0.0056	0.0012	0.0018	0.0415	0.0176	0.0296	0.0785	0.0177	0.0887	0.0017
5	rs74806323	93967986	0.92	0.368072033098782	0.9	0.195029827813683	0.0629420518452148	0.215444059008505	0.0246	0.024	0.021	0.0034	0.1532	0.0076	0.0052	0.0713	0.0012	0.11	0.1297	0.0191	0.0035	0.1154	0.0183	0.0046	0.0056	0.0012	0.0018	0.0415	0.0176	0.0296	0.0785	0.0177	0.0887	0.0017
5	rs1451735	93983612	0.92	0.368072033098782	0.9	0.195029827813683	0.0675842341673178	0.218665639742481	0.0246	0.024	0.0209	0.0034	0.1533	0.0076	0.0052	0.0713	0.0012	0.11	0.1297	0.019	0.0035	0.1155	0.0184	0.0046	0.0056	0.0012	0.0018	0.0417	0.0176	0.0295	0.0784	0.0177	0.0888	0.0017
5	rs2305391	93985307	0.92	0.368072033098782	0.89	0.222038712392691	0.0575721588265718	0.203872956522055	0.0246	0.024	0.021	0.0034	0.1534	0.0075	0.0052	0.0712	0.0011	0.1099	0.1298	0.019	0.0035	0.1156	0.0184	0.0045	0.0055	0.0011	0.0018	0.0417	0.0177	0.0295	0.0784	0.0178	0.0889	0.0016
5	rs6891545	93987532	0.92	0.368072033098782	0.89	0.222038712392691	0.0527877684908237	0.196451224054656	0.0246	0.024	0.021	0.0034	0.1534	0.0075	0.0052	0.0712	0.0011	0.1099	0.1299	0.019	0.0035	0.1156	0.0184	0.0045	0.0055	0.0011	0.0017	0.0417	0.0177	0.0295	0.0783	0.0179	0.089	0.0016
5	rs2101898	93987656	0.92	0.368072033098782	0.89	0.222038712392691	0.0526687225476885	0.195413364884309	0.0246	0.024	0.021	0.0034	0.1534	0.0075	0.0052	0.0712	0.0011	0.1099	0.1299	0.019	0.0035	0.1156	0.0184	0.0045	0.0055	0.0011	0.0017	0.0417	0.0177	0.0295	0.0783	0.018	0.089	0.0016
5	rs3947399	93996886	0.92	0.368072033098782	0.89	0.222038712392691	0.0521268058007299	0.197386881057741	0.0246	0.024	0.0209	0.0034	0.1534	0.0075	0.0052	0.0712	0.0011	0.1099	0.1299	0.019	0.0035	0.1156	0.0184	0.0045	0.0055	0.0011	0.0017	0.0417	0.0177	0.0295	0.0783	0.018	0.089	0.0016
5	rs430555	94008267	0.92	0.368072033098782	0.89	0.222038712392691	0.0523295838799215	0.200621126275782	0.0246	0.024	0.0209	0.0034	0.1534	0.0075	0.0052	0.0712	0.0011	0.1098	0.1299	0.019	0.0035	0.1156	0.0184	0.0045	0.0055	0.0011	0.0017	0.0417	0.0177	0.0295	0.0783	0.018	0.089	0.0016
5	rs72773573	94044697	0.92	0.368072033098782	0.89	0.222038712392691	0.0533000087861776	0.205769121028153	0.0248	0.0239	0.0208	0.0034	0.1535	0.0075	0.0051	0.0713	0.0011	0.1098	0.1299	0.019	0.0035	0.1156	0.0184	0.0045	0.0056	0.0011	0.0017	0.0417	0.0177	0.0295	0.0781	0.0179	0.0891	0.0016
5	rs17083945	94049046	0.92	0.368072033098782	0.89	0.222038712392691	0.051806820600309	0.206613737835211	0.0249	0.0239	0.0207	0.0034	0.1535	0.0075	0.0051	0.0713	0.0011	0.1097	0.1299	0.0189	0.0035	0.1156	0.0184	0.0045	0.0056	0.0011	0.0017	0.0417	0.0177	0.0295	0.0781	0.0179	0.0891	0.0016
5	rs2636	94050487	0.92	0.368072033098782	0.89	0.222038712392691	0.0991948188863754	0.257712213404858	0.0249	0.0239	0.0205	0.0034	0.1542	0.0075	0.0051	0.0713	0.0011	0.1092	0.1299	0.0186	0.0035	0.1154	0.0182	0.0044	0.0056	0.0014	0.0017	0.0415	0.0177	0.0294	0.0786	0.0177	0.0891	0.0024
5	rs10076188	94062539	0.92	0.368072033098782	0.89	0.222038712392691	0.0917168259916597	0.245996054576213	0.0249	0.0238	0.0205	0.0034	0.1543	0.0075	0.005	0.0712	0.001	0.1093	0.1299	0.0186	0.0035	0.1155	0.0182	0.0044	0.0056	0.0014	0.0016	0.0416	0.0177	0.0294	0.0787	0.0177	0.089	0.0023
5	rs7711363	94069109	0.92	0.368072033098782	0.89	0.222038712392691	0.0951473764638155	0.242092185144619	0.0249	0.0239	0.0204	0.0034	0.1544	0.0075	0.005	0.0708	0.0011	0.1094	0.1299	0.0186	0.0036	0.1154	0.0183	0.0044	0.0056	0.0014	0.0016	0.0416	0.0177	0.0294	0.0787	0.0178	0.0891	0.0023
5	rs7725095	94071404	0.92	0.368072033098782	0.89	0.222038712392691	0.0942264479457462	0.235115774492863	0.0248	0.0239	0.0204	0.0033	0.1544	0.0075	0.0049	0.0705	0.0011	0.1096	0.13	0.0185	0.0036	0.1154	0.0183	0.0044	0.0056	0.0013	0.0016	0.0416	0.0176	0.0294	0.0785	0.018	0.0892	0.0024
5	rs72773598	94072652	0.92	0.368072033098782	0.89	0.222038712392691	0.0940280693893799	0.239205107862415	0.0248	0.0239	0.0204	0.0033	0.1544	0.0074	0.0052	0.0705	0.0011	0.1096	0.13	0.0186	0.0036	0.1154	0.0183	0.0044	0.0056	0.0013	0.0016	0.0416	0.0177	0.0294	0.0785	0.0177	0.0892	0.0023
5	rs4869220	94083321	0.92	0.368072033098782	0.88	0.251609301083599	0.0905747980313666	0.2405362278737	0.0248	0.0239	0.0204	0.0033	0.1545	0.0074	0.0052	0.0705	0.001	0.1097	0.1301	0.0186	0.0036	0.1153	0.0183	0.0044	0.0056	0.0013	0.0016	0.0417	0.0177	0.0292	0.0783	0.0176	0.0893	0.0023
5	rs79436812	94084286	0.92	0.368072033098782	0.88	0.251609301083599	0.0848373061231781	0.235887693037499	0.0248	0.0239	0.0204	0.0033	0.1545	0.0074	0.0052	0.0705	0.001	0.1098	0.1301	0.0186	0.0036	0.1154	0.0183	0.0044	0.0056	0.0014	0.0016	0.0417	0.0178	0.0292	0.0783	0.0176	0.0894	0.0023
5	rs62365701	94089268	0.93	0.332112317682009	0.88	0.251609301083599	0.0572840871539975	0.196970848547838	0.0248	0.0242	0.0203	0.0031	0.1546	0.0071	0.0047	0.07	9e-04	0.1108	0.1304	0.0183	0.0039	0.1163	0.0184	0.0042	0.0053	0.0014	0.0015	0.0419	0.0181	0.0288	0.0763	0.0175	0.091	0.0022
5	rs166241	94096010	0.93	0.332112317682009	0.88	0.251609301083599	0.0583693171493588	0.195517067294182	0.0248	0.0242	0.0203	0.0031	0.1547	0.0071	0.0047	0.07	9e-04	0.1109	0.1304	0.0183	0.0039	0.1163	0.0184	0.0041	0.0052	0.0014	0.0015	0.042	0.0181	0.0288	0.0761	0.0174	0.0911	0.0021
5	rs76670268	94102863	0.93	0.332112317682009	0.88	0.251609301083599	0.0571224689708867	0.19375665675354	0.0248	0.0242	0.0203	0.0031	0.1547	0.0071	0.0047	0.07	9e-04	0.1109	0.1305	0.0183	0.0039	0.1164	0.0184	0.0041	0.0052	0.0014	0.0015	0.042	0.0182	0.0288	0.076	0.0174	0.0912	0.0021
5	rs11749680	94108856	0.93	0.332112317682009	0.88	0.251609301083599	0.057356014988971	0.193549903792206	0.0248	0.0242	0.0203	0.0031	0.1547	0.0071	0.0047	0.07	9e-04	0.1109	0.1305	0.0183	0.0039	0.1164	0.0184	0.0041	0.0052	0.0014	0.0015	0.042	0.0182	0.0287	0.076	0.0174	0.0912	0.0021
5	rs255375	94111315	0.93	0.332112317682009	0.88	0.251609301083599	0.0590452999392411	0.194377363497736	0.0248	0.0242	0.0203	0.0031	0.1548	0.0071	0.0047	0.07	9e-04	0.1109	0.1305	0.0183	0.0039	0.1164	0.0184	0.0041	0.0052	0.0014	0.0015	0.042	0.0182	0.0287	0.0759	0.0174	0.0912	0.0021
5	rs255351	94124220	0.93	0.332112317682009	0.88	0.251609301083599	0.053402854925862	0.192001641399464	0.0245	0.0243	0.0201	0.0031	0.1553	0.007	0.0046	0.0707	8e-04	0.1109	0.1307	0.0182	0.0039	0.116	0.0185	0.0041	0.0051	0.0014	0.0014	0.0417	0.018	0.0284	0.0761	0.0172	0.0922	0.0021
5	rs255345	94130505	0.93	0.332112317682009	0.88	0.251609301083599	0.0520424708630525	0.194170386651712	0.0245	0.0244	0.0201	0.003	0.1555	0.007	0.0046	0.0709	8e-04	0.1109	0.1309	0.0181	0.0039	0.1159	0.0184	0.0041	0.0051	0.0014	0.0014	0.0416	0.0179	0.0283	0.0761	0.0172	0.0922	0.002
5	rs79079137	94153669	0.94	0.298643641979994	0.88	0.251609301083599	0.049196913795561	0.214587631989389	0.0244	0.0244	0.0198	0.0031	0.1564	0.007	0.0045	0.0719	8e-04	0.1103	0.1317	0.0178	0.0038	0.115	0.0183	0.0041	0.0052	0.0013	0.0014	0.0413	0.018	0.028	0.0763	0.0168	0.0926	0.002
5	rs17418283	94154588	0.94	0.298643641979994	0.88	0.251609301083599	0.0517732148983823	0.214801633322173	0.0244	0.0245	0.0198	0.0031	0.1564	0.007	0.0045	0.0719	8e-04	0.1103	0.1318	0.0178	0.0038	0.1151	0.0183	0.0041	0.0052	0.0013	0.0014	0.0412	0.018	0.028	0.0763	0.0168	0.0926	0.002
5	rs77469477	94164182	0.94	0.298643641979994	0.88	0.251609301083599	0.0492456246480963	0.212664790837299	0.0244	0.0244	0.0198	0.0031	0.1563	0.007	0.0045	0.0719	8e-04	0.1103	0.1318	0.0178	0.0038	0.115	0.0183	0.0041	0.0052	0.0013	0.0013	0.0413	0.018	0.028	0.0763	0.0169	0.0927	0.002
5	rs35448590	94167824	0.94	0.298643641979994	0.88	0.251609301083599	0.0490347792385759	0.215551191397462	0.0243	0.0244	0.0198	0.003	0.1563	0.007	0.0045	0.0719	8e-04	0.1102	0.1319	0.0177	0.0038	0.115	0.0183	0.0041	0.0052	0.0013	0.0014	0.0413	0.018	0.028	0.0764	0.0169	0.0927	0.002
5	rs255211	94175381	0.94	0.298643641979994	0.88	0.251609301083599	0.0471803375560585	0.22864215522869	0.0243	0.0244	0.0194	0.003	0.1564	0.007	0.0045	0.072	9e-04	0.1103	0.1319	0.0177	0.0037	0.1151	0.0182	0.0041	0.0052	0.0013	0.0013	0.0412	0.018	0.0278	0.0767	0.0168	0.0928	0.002
5	rs159601	94176525	0.94	0.298643641979994	0.88	0.251609301083599	0.0477665904293025	0.231816804768686	0.0243	0.0245	0.0194	0.003	0.1564	0.007	0.0045	0.072	9e-04	0.1103	0.1319	0.0177	0.0037	0.1151	0.0182	0.0041	0.0052	0.0013	0.0013	0.0412	0.018	0.0278	0.0768	0.0168	0.0929	0.002
5	rs153852	94176581	0.94	0.298643641979994	0.88	0.251609301083599	0.0503255121586188	0.223527313617888	0.0243	0.0245	0.0194	0.003	0.1564	0.007	0.0045	0.072	8e-04	0.1103	0.1319	0.0177	0.0037	0.115	0.0182	0.0041	0.0052	0.0012	0.0013	0.0412	0.018	0.0278	0.0768	0.0169	0.0929	0.0019
5	rs293032	94188734	0.94	0.298643641979994	0.88	0.251609301083599	0.0397033846463671	0.219096369421157	0.0242	0.0244	0.0193	0.003	0.1565	0.0069	0.0044	0.0722	8e-04	0.1103	0.1319	0.0176	0.0037	0.115	0.0182	0.0041	0.0051	0.0012	0.0013	0.0413	0.018	0.0279	0.0768	0.0169	0.093	0.0019
5	rs159037	94197477	0.95	0.267590046340022	0.88	0.251609301083599	0.0276814038458109	0.378485250291297	0.0245	0.0243	0.0186	0.0032	0.1584	0.0066	0.0041	0.0753	9e-04	0.1098	0.1326	0.0169	0.0037	0.1151	0.0175	0.0038	0.0052	0.0014	0.0014	0.0406	0.0183	0.0257	0.0766	0.015	0.0953	0.0015
5	rs7715122	94197884	0.95	0.267590046340022	0.86	0.318862054747229	0.0361318972737045	0.475702095162305	0.0245	0.0243	0.0185	0.0031	0.1587	0.0064	0.0041	0.0755	9e-04	0.1094	0.1324	0.0167	0.0037	0.1154	0.0172	0.0037	0.0054	0.0013	0.0014	0.04	0.0208	0.0251	0.0766	0.0141	0.0955	0.0015
5	rs42756	94198498	0.95	0.267590046340022	0.86	0.318862054747229	0.0665471038792138	0.616348318623098	0.0243	0.0242	0.0184	0.0029	0.1582	0.0064	0.0042	0.0756	9e-04	0.1098	0.1333	0.0166	0.0037	0.1158	0.0164	0.0037	0.0056	0.0013	0.0013	0.0396	0.0237	0.0242	0.0761	0.0129	0.0957	0.0015
5	rs41276251	94208748	0.95	0.267590046340022	0.86	0.318862054747229	0.0762407473196052	0.67835701055769	0.0246	0.0242	0.0185	0.0029	0.1584	0.0063	0.0039	0.0755	9e-04	0.1097	0.1337	0.0166	0.0036	0.1162	0.0161	0.0037	0.0055	0.0013	0.0013	0.0395	0.025	0.0239	0.0755	0.0121	0.0957	0.0015
5	rs159030	94212620	0.95	0.267590046340022	0.86	0.318862054747229	0.0786495081957789	0.671726998887727	0.0246	0.0242	0.0185	0.0029	0.1584	0.0063	0.0039	0.0755	9e-04	0.1097	0.1337	0.0166	0.0036	0.1162	0.0161	0.0037	0.0055	0.0013	0.0013	0.0395	0.0251	0.0239	0.0755	0.012	0.0957	0.0015
5	rs41459348	94213342	0.95	0.267590046340022	0.86	0.318862054747229	0.0790926578362413	0.67275735909218	0.0247	0.0242	0.0185	0.0029	0.1584	0.0064	0.0039	0.0755	9e-04	0.1097	0.1337	0.0166	0.0036	0.1162	0.0161	0.0037	0.0055	0.0013	0.0013	0.0395	0.0251	0.0239	0.0755	0.012	0.0957	0.0015
5	rs114632267	94228968	0.95	0.267590046340022	0.86	0.318862054747229	0.0729282312722355	0.667315258765785	0.0246	0.0243	0.0186	0.0029	0.1586	0.0063	0.0039	0.0754	9e-04	0.1096	0.1339	0.0166	0.0036	0.1163	0.0161	0.0037	0.0054	0.0013	0.0013	0.0394	0.0251	0.0239	0.0754	0.0119	0.0956	0.0015
5	rs9885412	94230358	0.95	0.267590046340022	0.86	0.318862054747229	0.0721306318381013	0.663350387427921	0.0246	0.0242	0.0186	0.0029	0.1587	0.0063	0.0039	0.0755	9e-04	0.1096	0.1339	0.0166	0.0036	0.1163	0.0161	0.0037	0.0054	0.0013	0.0013	0.0394	0.0251	0.0239	0.0754	0.0119	0.0955	0.0015
5	rs113533968	94232767	0.95	0.267590046340022	0.86	0.318862054747229	0.0693633459763689	0.660416942455491	0.0246	0.0242	0.0187	0.0029	0.1587	0.0063	0.0039	0.0755	9e-04	0.1096	0.1339	0.0166	0.0036	0.1163	0.0161	0.0037	0.0054	0.0013	0.0013	0.0394	0.0251	0.0239	0.0754	0.0119	0.0955	0.0015
5	rs159350	94251510	0.95	0.267590046340022	0.86	0.318862054747229	0.0684093826965316	0.643608037435057	0.0244	0.0241	0.019	0.0028	0.1591	0.0061	0.0038	0.0756	9e-04	0.1098	0.1344	0.0164	0.0035	0.1165	0.016	0.0036	0.0052	0.0013	0.0012	0.0395	0.0253	0.0237	0.0751	0.0116	0.0957	0.0014
5	rs17084284	94255381	0.95	0.267590046340022	0.86	0.318862054747229	0.0693633459763689	0.627334928666887	0.024	0.0242	0.0192	0.0027	0.1594	0.0059	0.0038	0.0757	9e-04	0.1102	0.1347	0.0164	0.0035	0.1162	0.016	0.0035	0.0051	0.0012	0.0012	0.0396	0.0253	0.0237	0.0755	0.0112	0.0957	0.0014
5	rs73136036	94255818	0.95	0.267590046340022	0.85	0.356744695657816	0.0693429590759949	0.621402271026528	0.0238	0.0242	0.0194	0.0027	0.1596	0.0058	0.0037	0.0756	9e-04	0.1103	0.1349	0.0163	0.0035	0.1161	0.016	0.0034	0.005	0.0012	0.0012	0.0396	0.0253	0.0236	0.0757	0.0111	0.0959	0.0014
5	rs293048	94256562	0.95	0.267590046340022	0.85	0.356744695657816	0.0670444140222232	0.600958492832139	0.0233	0.0242	0.0196	0.0027	0.1599	0.0057	0.0036	0.0754	9e-04	0.1106	0.1353	0.0163	0.0034	0.1159	0.016	0.0034	0.0049	0.0012	0.0011	0.0397	0.0253	0.0234	0.0761	0.0109	0.0962	0.0013
5	rs17421267	94257081	0.95	0.267590046340022	0.85	0.356744695657816	0.0648353244889371	0.584807048877221	0.0229	0.0241	0.0198	0.0026	0.1598	0.0056	0.0036	0.0753	9e-04	0.1108	0.1357	0.0163	0.0034	0.1157	0.0161	0.0033	0.0049	0.0011	0.0011	0.0398	0.0253	0.0233	0.0763	0.0107	0.0965	0.0013
5	rs58404620	94258186	0.95	0.267590046340022	0.85	0.356744695657816	0.0637875273987699	0.576416211671524	0.0228	0.0241	0.0199	0.0026	0.1598	0.0055	0.0036	0.0753	9e-04	0.1109	0.1358	0.0163	0.0034	0.1156	0.0161	0.0033	0.0048	0.0011	0.0011	0.0398	0.0253	0.0234	0.0764	0.0106	0.0965	0.0013
5	rs72775394	94259682	0.95	0.267590046340022	0.85	0.356744695657816	0.0634022995205393	0.575564549749193	0.0228	0.0241	0.02	0.0026	0.1599	0.0055	0.0036	0.0753	9e-04	0.1109	0.136	0.0163	0.0034	0.1156	0.0161	0.0033	0.0048	0.0011	0.0011	0.0398	0.0252	0.0233	0.0764	0.0106	0.0966	0.0013
5	rs173576	94260503	0.95	0.267590046340022	0.85	0.356744695657816	0.0629420518452148	0.572302674728088	0.0228	0.0241	0.02	0.0026	0.1599	0.0055	0.0036	0.0752	9e-04	0.1109	0.136	0.0164	0.0034	0.1154	0.0161	0.0033	0.0048	0.0011	0.0011	0.0398	0.0251	0.0232	0.0765	0.0106	0.0968	0.0013
5	rs7702208	94262589	0.95	0.267590046340022	0.85	0.356744695657816	0.0652654255367443	0.573578525406868	0.0228	0.024	0.0199	0.0026	0.1598	0.0055	0.0036	0.0753	9e-04	0.1111	0.1362	0.0165	0.0034	0.1153	0.0161	0.0033	0.0047	0.0011	0.0011	0.0397	0.0251	0.0232	0.0765	0.0105	0.0969	0.0013
5	rs189130229	94262643	0.95	0.267590046340022	0.85	0.356744695657816	0.0651283726500597	0.572302674728088	0.0228	0.024	0.0199	0.0026	0.1598	0.0055	0.0036	0.0753	9e-04	0.1111	0.1362	0.0165	0.0034	0.1153	0.0161	0.0033	0.0047	0.0011	0.0011	0.0397	0.0251	0.0232	0.0765	0.0105	0.0969	0.0013
5	rs39624	94268707	0.95	0.267590046340022	0.85	0.356744695657816	0.0683891792337761	0.583667595957044	0.0228	0.024	0.0199	0.0025	0.1599	0.0055	0.0036	0.0755	9e-04	0.1112	0.1364	0.0165	0.0033	0.1152	0.0161	0.0033	0.0048	0.0011	0.0011	0.0397	0.025	0.0229	0.0765	0.0105	0.097	0.0012
5	rs35329539	94269748	0.95	0.267590046340022	0.85	0.356744695657816	0.0683689796684602	0.58395240901994	0.0228	0.024	0.0199	0.0025	0.1599	0.0055	0.0036	0.0755	9e-04	0.1111	0.1365	0.0165	0.0033	0.1152	0.0161	0.0033	0.0048	0.0011	0.0011	0.0397	0.025	0.0228	0.0765	0.0105	0.097	0.0012
5	rs116788225	94272496	0.95	0.267590046340022	0.85	0.356744695657816	0.0695265819003536	0.592941069461139	0.0228	0.024	0.0198	0.0025	0.16	0.0055	0.0037	0.0756	9e-04	0.1111	0.1365	0.0165	0.0033	0.1151	0.0161	0.0033	0.0048	0.0011	0.0011	0.0397	0.025	0.0227	0.0765	0.0106	0.097	0.0012
5	rs159022	94277497	0.95	0.267590046340022	0.85	0.356744695657816	0.0724028542647206	0.608569959893126	0.0229	0.0239	0.0198	0.0025	0.1601	0.0055	0.0037	0.0758	9e-04	0.1109	0.1366	0.0166	0.0033	0.1151	0.0161	0.0033	0.0047	0.0011	0.0011	0.0396	0.025	0.0223	0.0766	0.0106	0.0972	0.0013
5	rs293035	94278129	0.95	0.267590046340022	0.85	0.356744695657816	0.0725917060660666	0.608857629892814	0.0229	0.0239	0.0198	0.0025	0.16	0.0055	0.0037	0.0758	9e-04	0.1108	0.1366	0.0166	0.0034	0.1151	0.0161	0.0032	0.0047	0.0011	0.0011	0.0396	0.025	0.0223	0.0766	0.0106	0.0972	0.0013
5	rs159351	94278154	0.95	0.267590046340022	0.85	0.356744695657816	0.0723609305532941	0.609289195299234	0.0229	0.0239	0.0198	0.0025	0.16	0.0055	0.0037	0.0758	9e-04	0.1108	0.1366	0.0166	0.0034	0.1151	0.0161	0.0033	0.0047	0.0011	0.0011	0.0396	0.025	0.0223	0.0766	0.0106	0.0972	0.0013
5	rs159013	94297145	0.95	0.267590046340022	0.85	0.356744695657816	0.165059904849333	0.634732951566175	0.0234	0.0231	0.0214	0.0023	0.1595	0.0055	0.0036	0.0765	8e-04	0.1115	0.1372	0.0157	0.0033	0.1125	0.0161	0.0028	0.0046	9e-04	9e-04	0.04	0.0249	0.0217	0.078	0.0105	0.0983	0.0014
5	rs10043438	94297348	0.95	0.267590046340022	0.85	0.356744695657816	0.169277403147579	0.634587697727794	0.0234	0.0231	0.0215	0.0023	0.1594	0.0055	0.0036	0.0766	8e-04	0.1114	0.137	0.0157	0.0033	0.1125	0.0161	0.0028	0.0046	9e-04	9e-04	0.04	0.0249	0.0217	0.078	0.0105	0.0983	0.0014
5	rs67758058	94305796	0.94	0.298643641979994	0.84	0.397589870063919	0.170519206732175	0.641131774024528	0.0235	0.023	0.0215	0.0023	0.1593	0.0056	0.0036	0.0767	8e-04	0.1115	0.137	0.0157	0.0033	0.1125	0.0161	0.0027	0.0046	9e-04	0.001	0.0402	0.0249	0.0217	0.0777	0.0106	0.0984	0.0014
5	rs10079443	94306756	0.94	0.298643641979994	0.84	0.397589870063919	0.170128356140566	0.642296798353956	0.0235	0.023	0.0215	0.0023	0.1593	0.0056	0.0036	0.0767	8e-04	0.1115	0.137	0.0157	0.0033	0.1125	0.0161	0.0027	0.0046	9e-04	0.001	0.0402	0.0249	0.0217	0.0777	0.0105	0.0984	0.0014
5	rs78977251	94314818	0.94	0.298643641979994	0.84	0.397589870063919	0.169773490411879	0.625018171236135	0.0234	0.0229	0.0216	0.0023	0.1592	0.0055	0.0036	0.0767	8e-04	0.1124	0.1371	0.0155	0.0033	0.1125	0.016	0.0027	0.0045	9e-04	9e-04	0.0403	0.0251	0.0216	0.0768	0.0106	0.0989	0.0013
5	rs169822	94321178	0.94	0.298643641979994	0.84	0.397589870063919	0.193852302420699	0.61015254340607	0.0232	0.0226	0.0217	0.0023	0.1588	0.0054	0.0038	0.0768	8e-04	0.114	0.1374	0.0151	0.0032	0.1121	0.0158	0.0028	0.0046	8e-04	9e-04	0.0406	0.0254	0.0215	0.075	0.0106	0.0998	0.0013
5	rs116257543	94321390	0.94	0.298643641979994	0.84	0.397589870063919	0.194925929088079	0.61144810810368	0.0232	0.0226	0.0217	0.0023	0.1588	0.0054	0.0038	0.0768	8e-04	0.114	0.1374	0.0151	0.0032	0.1121	0.0158	0.0028	0.0046	8e-04	9e-04	0.0406	0.0254	0.0215	0.075	0.0106	0.0998	0.0013
5	rs295208	94322109	0.94	0.298643641979994	0.84	0.397589870063919	0.197121978784092	0.615194496992373	0.0232	0.0226	0.0217	0.0022	0.1589	0.0054	0.0038	0.0768	8e-04	0.114	0.1374	0.0151	0.0032	0.1121	0.0158	0.0028	0.0046	8e-04	9e-04	0.0406	0.0254	0.0215	0.0749	0.0106	0.0998	0.0013
5	rs977578	94323708	0.94	0.298643641979994	0.84	0.397589870063919	0.197740933360197	0.620679683143514	0.0232	0.0227	0.0217	0.0023	0.1589	0.0054	0.0038	0.0768	9e-04	0.1141	0.1374	0.0151	0.0032	0.1121	0.0158	0.0028	0.0046	8e-04	9e-04	0.0406	0.0254	0.0215	0.0749	0.0106	0.0999	0.0013
5	rs378228	94327852	0.94	0.298643641979994	0.84	0.397589870063919	0.190386381705193	0.632264692220936	0.0233	0.0226	0.0216	0.0024	0.1591	0.0054	0.0038	0.0767	9e-04	0.1142	0.1374	0.015	0.0032	0.1121	0.0157	0.0028	0.0046	8e-04	9e-04	0.0406	0.0254	0.0215	0.0748	0.0105	0.0999	0.0013
5	rs77659344	94335664	0.94	0.298643641979994	0.84	0.397589870063919	0.202065333848041	0.613032458563916	0.0233	0.0224	0.0218	0.0023	0.1596	0.0053	0.0038	0.0767	9e-04	0.1146	0.1373	0.0147	0.0032	0.112	0.0157	0.0028	0.0046	8e-04	9e-04	0.0406	0.0255	0.0215	0.0743	0.0103	0.1003	0.0013
5	rs11738596	94347002	0.94	0.298643641979994	0.84	0.397589870063919	0.238054232814529	0.620824184896765	0.0235	0.0222	0.0219	0.0024	0.1604	0.0053	0.0038	0.0769	0.001	0.1152	0.1371	0.0143	0.0031	0.1122	0.0155	0.0028	0.0047	9e-04	9e-04	0.0406	0.0256	0.0214	0.0732	0.0101	0.1003	0.0013
5	rs62364700	94347049	0.94	0.298643641979994	0.84	0.397589870063919	0.238441084195461	0.622703427192796	0.0235	0.0222	0.0219	0.0024	0.1604	0.0053	0.0038	0.0769	0.001	0.1152	0.1371	0.0143	0.0031	0.1122	0.0155	0.0028	0.0047	9e-04	9e-04	0.0406	0.0256	0.0214	0.0732	0.0101	0.1003	0.0013
5	rs114835975	94352343	0.94	0.298643641979994	0.84	0.397589870063919	0.248005234083979	0.620101755297761	0.0235	0.0221	0.0221	0.0024	0.1603	0.0053	0.0038	0.0769	0.001	0.1153	0.1371	0.0142	0.0031	0.1123	0.0155	0.0028	0.0047	9e-04	9e-04	0.0406	0.0256	0.0214	0.0732	0.01	0.1004	0.0013
5	rs114090158	94356478	0.94	0.298643641979994	0.84	0.397589870063919	0.249017067670767	0.61692542067132	0.0235	0.022	0.0221	0.0024	0.1602	0.0053	0.0038	0.0769	0.001	0.1153	0.137	0.0142	0.0031	0.1124	0.0155	0.0028	0.0047	9e-04	9e-04	0.0406	0.0256	0.0214	0.0731	0.01	0.1006	0.0013
5	rs75250972	94361726	0.94	0.298643641979994	0.84	0.397589870063919	0.254421935890704	0.614185321953066	0.0236	0.022	0.0221	0.0024	0.1601	0.0053	0.0038	0.0769	0.001	0.1154	0.1369	0.0141	0.0031	0.1125	0.0155	0.0028	0.0047	9e-04	9e-04	0.0406	0.0256	0.0214	0.073	0.01	0.1007	0.0012
5	rs1426100	94365306	0.94	0.298643641979994	0.84	0.397589870063919	0.254511069187547	0.613608826273351	0.0236	0.0219	0.0222	0.0024	0.16	0.0053	0.0038	0.0769	0.001	0.1154	0.1369	0.0141	0.0031	0.1125	0.0155	0.0028	0.0047	9e-04	9e-04	0.0406	0.0257	0.0214	0.0729	0.01	0.1008	0.0012
5	rs78962859	94366398	0.94	0.298643641979994	0.84	0.397589870063919	0.256163110401529	0.615338696786269	0.0236	0.0219	0.0222	0.0024	0.16	0.0053	0.0038	0.0769	0.001	0.1154	0.1369	0.0141	0.0031	0.1125	0.0155	0.0028	0.0047	9e-04	9e-04	0.0406	0.0257	0.0214	0.0729	0.01	0.1008	0.0012
5	rs79595942	94372648	0.94	0.298643641979994	0.84	0.397589870063919	0.260431545798739	0.622125056575376	0.0237	0.0219	0.0222	0.0024	0.16	0.0053	0.0038	0.0769	0.001	0.1154	0.1369	0.014	0.0031	0.1125	0.0155	0.0029	0.0047	9e-04	9e-04	0.0406	0.0257	0.0213	0.0728	0.01	0.1009	0.0012
5	rs4869228	94375576	0.94	0.298643641979994	0.84	0.397589870063919	0.264328721921541	0.621980483662419	0.0237	0.0219	0.0222	0.0024	0.16	0.0053	0.0038	0.0769	0.001	0.1154	0.1369	0.014	0.0031	0.1125	0.0155	0.0029	0.0047	9e-04	9e-04	0.0407	0.0257	0.0213	0.0727	0.0099	0.101	0.0012
5	rs75511484	94381688	0.94	0.298643641979994	0.84	0.397589870063919	0.267844724587447	0.618224365714736	0.0238	0.0218	0.0223	0.0024	0.1599	0.0053	0.0038	0.0768	0.001	0.1154	0.1368	0.014	0.0032	0.1123	0.0155	0.0029	0.0047	9e-04	9e-04	0.0407	0.0258	0.0213	0.0726	0.0099	0.1011	0.0012
5	rs17339892	94385063	0.94	0.298643641979994	0.84	0.397589870063919	0.273559744953496	0.618657490443951	0.0238	0.0218	0.0223	0.0024	0.1599	0.0053	0.0038	0.0768	0.001	0.1154	0.1368	0.014	0.0032	0.1123	0.0155	0.0029	0.0047	9e-04	9e-04	0.0408	0.0258	0.0213	0.0726	0.0099	0.1012	0.0012
5	rs13185009	94388741	0.94	0.298643641979994	0.82	0.488512084344485	0.258629626235212	0.603540964974916	0.0238	0.0218	0.0223	0.0024	0.1598	0.0053	0.0038	0.0767	0.001	0.1154	0.1368	0.0141	0.0032	0.1122	0.0156	0.0029	0.0047	9e-04	9e-04	0.0408	0.0258	0.0213	0.0725	0.0101	0.1013	0.0012
5	rs78673162	94406197	0.94	0.298643641979994	0.81	0.53874877155386	0.247434327542185	0.546091549888461	0.0243	0.0217	0.0226	0.0023	0.1595	0.0053	0.0032	0.0768	0.001	0.1165	0.136	0.0141	0.0031	0.1116	0.0153	0.0023	0.004	0.001	0.001	0.0409	0.026	0.0217	0.0716	0.0102	0.1033	0.0012
5	rs80157191	94407103	0.93	0.332112317682009	0.8	0.592267592767429	0.246557419523292	0.543431139272119	0.0244	0.0217	0.0226	0.0023	0.1594	0.0053	0.0031	0.0769	0.001	0.1165	0.136	0.0141	0.0031	0.1116	0.0153	0.0023	0.004	0.001	0.001	0.0409	0.026	0.0217	0.0716	0.0103	0.1034	0.0012
5	rs72779419	94408419	0.93	0.332112317682009	0.8	0.592267592767429	0.247258809226919	0.544270922024959	0.0244	0.0218	0.0226	0.0023	0.1594	0.0053	0.0031	0.0769	0.001	0.1166	0.136	0.0141	0.0031	0.1116	0.0153	0.0022	0.0039	0.001	0.001	0.0409	0.026	0.0217	0.0716	0.0103	0.1034	0.0012
5	rs79589460	94423433	0.93	0.332112317682009	0.8	0.592267592767429	0.248356919967662	0.545111025174999	0.0245	0.0218	0.0226	0.0023	0.1594	0.0053	0.0031	0.0769	0.001	0.1165	0.1361	0.014	0.003	0.1114	0.0153	0.0022	0.0039	0.001	0.001	0.0409	0.0259	0.0217	0.0715	0.0103	0.1037	0.0012
5	rs76055292	94424383	0.93	0.332112317682009	0.8	0.592267592767429	0.248137084258483	0.545671271727352	0.0245	0.0218	0.0226	0.0023	0.1593	0.0053	0.0031	0.0769	0.001	0.1165	0.1361	0.014	0.003	0.1114	0.0153	0.0022	0.0039	0.001	0.001	0.0409	0.0259	0.0217	0.0715	0.0103	0.1037	0.0012
5	rs4869232	94425114	0.93	0.332112317682009	0.8	0.592267592767429	0.247741649056487	0.545951448291419	0.0245	0.0218	0.0226	0.0023	0.1593	0.0053	0.0031	0.0769	0.001	0.1165	0.1362	0.014	0.003	0.1114	0.0153	0.0022	0.0039	0.001	0.001	0.0408	0.0259	0.0217	0.0715	0.0103	0.1037	0.0012
5	rs7732096	94431323	0.93	0.332112317682009	0.8	0.592267592767429	0.246513618983958	0.537143024996728	0.0245	0.0218	0.0227	0.0023	0.1594	0.0053	0.003	0.0769	0.001	0.1166	0.1362	0.014	0.0029	0.1113	0.0153	0.0022	0.0039	0.001	0.001	0.0407	0.0259	0.0217	0.0714	0.0103	0.1038	0.0012
5	rs6556859	94439547	0.93	0.332112317682009	0.8	0.592267592767429	0.265148389062787	0.523234979390646	0.0248	0.0218	0.0227	0.0022	0.1588	0.0054	0.0029	0.077	0.0011	0.1172	0.1359	0.014	0.003	0.111	0.0154	0.0022	0.0036	0.0011	0.001	0.0404	0.0262	0.022	0.0711	0.0103	0.1042	0.0012
5	rs1426093	94439860	0.93	0.332112317682009	0.8	0.592267592767429	0.270003227415269	0.536584961050928	0.0248	0.0218	0.0227	0.0022	0.1587	0.0054	0.0029	0.0769	0.0011	0.1173	0.136	0.014	0.003	0.1107	0.0154	0.0022	0.0036	0.0011	0.001	0.0404	0.0262	0.022	0.071	0.0103	0.1043	0.0012
5	rs112044400	94440486	0.93	0.332112317682009	0.8	0.592267592767429	0.26968115425873	0.528092426580514	0.0248	0.0218	0.0227	0.0022	0.1587	0.0054	0.0029	0.0768	0.0011	0.1173	0.136	0.014	0.003	0.1107	0.0154	0.0022	0.0036	0.0011	0.001	0.0404	0.0262	0.022	0.0709	0.0104	0.1045	0.0012
5	rs1593463	94449704	0.93	0.332112317682009	0.8	0.592267592767429	0.259800099322466	0.508593047075076	0.0247	0.0218	0.0228	0.0022	0.1586	0.0054	0.0029	0.0764	0.0011	0.1173	0.1362	0.014	0.003	0.1107	0.0153	0.0022	0.0036	0.0011	0.001	0.0404	0.0262	0.022	0.0707	0.0104	0.1048	0.0012
5	rs4869238	94466137	0.92	0.368072033098782	0.8	0.592267592767429	0.292534698835519	0.435440935232717	0.0249	0.0217	0.023	0.0026	0.1566	0.0063	0.0037	0.0723	0.0012	0.1178	0.1381	0.0141	0.003	0.1101	0.0155	0.0022	0.0038	0.0015	0.001	0.0404	0.0268	0.0222	0.0696	0.0108	0.1057	0.0012
5	rs3886555	94472744	0.92	0.368072033098782	0.8	0.592267592767429	0.290137505363482	0.433591441658825	0.0249	0.0217	0.023	0.0027	0.1566	0.0064	0.0038	0.0721	0.0012	0.1178	0.1383	0.0141	0.003	0.11	0.0155	0.0022	0.0038	0.0015	0.001	0.0404	0.0269	0.0222	0.0695	0.0108	0.1057	0.0012
5	rs10041437	94484188	0.92	0.368072033098782	0.8	0.592267592767429	0.293255908445194	0.436631006227912	0.025	0.0216	0.0231	0.0027	0.1566	0.0064	0.0039	0.0719	0.0011	0.1177	0.1384	0.0139	0.003	0.1098	0.0154	0.0022	0.0038	0.0015	0.0011	0.0405	0.027	0.0223	0.0693	0.0109	0.1058	0.0012
5	rs3852194	94485500	0.92	0.368072033098782	0.8	0.592267592767429	0.295521825926244	0.435176592956744	0.025	0.0216	0.0231	0.0028	0.1566	0.0065	0.0039	0.0719	0.0011	0.1177	0.1384	0.0139	0.003	0.1098	0.0154	0.0023	0.0038	0.0015	0.0011	0.0405	0.027	0.0223	0.0693	0.0109	0.1058	0.0012
5	rs3852195	94489899	0.92	0.368072033098782	0.8	0.592267592767429	0.302473059028106	0.435573122464594	0.025	0.0216	0.0231	0.0027	0.1566	0.0065	0.0039	0.0719	0.0011	0.1178	0.1383	0.014	0.003	0.1098	0.0154	0.0022	0.0039	0.0015	0.0011	0.0406	0.027	0.0223	0.0693	0.0109	0.1058	0.0012
5	rs34637857	94493938	0.92	0.368072033098782	0.8	0.592267592767429	0.304727350743801	0.43583752910305	0.025	0.0216	0.0231	0.0028	0.1566	0.0065	0.0039	0.0719	0.0011	0.1178	0.1382	0.0139	0.003	0.1098	0.0154	0.0022	0.0039	0.0015	0.0011	0.0406	0.027	0.0223	0.0693	0.0109	0.1058	0.0012
5	rs12189103	94500250	0.92	0.368072033098782	0.8	0.592267592767429	0.302179674647388	0.43967623370103	0.0249	0.0215	0.0231	0.0028	0.1566	0.0065	0.0039	0.072	0.0011	0.1177	0.138	0.0139	0.0029	0.1098	0.0154	0.0022	0.0039	0.0015	0.0011	0.0407	0.027	0.0223	0.0693	0.0109	0.1058	0.0012
5	rs162474	94502005	0.92	0.368072033098782	0.8	0.592267592767429	0.306547015700298	0.435705320422243	0.0249	0.0215	0.0231	0.0028	0.1566	0.0065	0.0039	0.072	0.0011	0.1177	0.1379	0.014	0.0029	0.1098	0.0154	0.0022	0.0039	0.0015	0.0011	0.0407	0.0271	0.0223	0.0692	0.0109	0.1056	0.0013
5	rs72779482	94502162	0.92	0.368072033098782	0.8	0.592267592767429	0.306744079437923	0.435969748504401	0.0249	0.0215	0.0231	0.0028	0.1566	0.0065	0.0039	0.072	0.0011	0.1177	0.1379	0.014	0.0029	0.1098	0.0154	0.0022	0.0039	0.0015	0.0011	0.0407	0.0271	0.0223	0.0692	0.0109	0.1056	0.0013
5	rs71630704	94513346	0.91	0.406594937265203	0.8	0.592267592767429	0.367884999933816	0.439543715181825	0.0252	0.0211	0.0235	0.003	0.1564	0.007	0.0042	0.0716	0.0011	0.1168	0.137	0.0142	0.003	0.1091	0.0156	0.0024	0.0043	0.0016	0.0011	0.0409	0.0274	0.0223	0.0697	0.0112	0.1049	0.0017
5	rs17426936	94538849	0.91	0.406594937265203	0.8	0.592267592767429	0.566392933540477	0.46396931963904	0.0254	0.0204	0.0238	0.0033	0.1556	0.0074	0.0044	0.071	0.0011	0.1157	0.1363	0.0144	0.0031	0.109	0.0156	0.0028	0.0046	0.0017	0.0011	0.0408	0.0274	0.0222	0.07	0.0114	0.1048	0.0025
5	rs17084532	94569892	0.91	0.406594937265203	0.8	0.592267592767429	0.567664671663104	0.467871754230935	0.0254	0.0203	0.0239	0.0034	0.1555	0.0075	0.0045	0.071	0.0011	0.1155	0.1361	0.0144	0.0031	0.109	0.0157	0.0029	0.0046	0.0017	0.0011	0.0408	0.0275	0.0222	0.0701	0.0115	0.1049	0.0025
5	rs116247301	94572239	0.91	0.406594937265203	0.79	0.649136622646432	0.573303062432229	0.471917710091798	0.0255	0.0203	0.0239	0.0034	0.1554	0.0075	0.0045	0.071	0.0011	0.1155	0.1361	0.0144	0.0031	0.109	0.0157	0.0029	0.0046	0.0017	0.0011	0.0408	0.0275	0.0222	0.0701	0.0114	0.1049	0.0025
5	rs10066492	94574446	0.91	0.406594937265203	0.79	0.649136622646432	0.577481408873814	0.479223174678499	0.0255	0.0203	0.0239	0.0034	0.1554	0.0075	0.0045	0.071	0.0011	0.1155	0.1361	0.0144	0.0031	0.109	0.0156	0.0029	0.0047	0.0017	0.0011	0.0407	0.0275	0.0222	0.0701	0.0114	0.1049	0.0025
5	rs394273	94578715	0.91	0.406594937265203	0.79	0.649136622646432	0.584454078865323	0.482207788969867	0.0255	0.0203	0.024	0.0034	0.1554	0.0075	0.0045	0.071	0.0011	0.1155	0.1361	0.0144	0.0031	0.109	0.0156	0.0029	0.0047	0.0017	0.0011	0.0407	0.0275	0.0222	0.0702	0.0113	0.1049	0.0025
5	rs115419644	94580286	0.91	0.406594937265203	0.79	0.649136622646432	0.583639726179889	0.480443574353725	0.0255	0.0203	0.024	0.0034	0.1553	0.0075	0.0045	0.071	0.0011	0.1155	0.1361	0.0144	0.0031	0.1091	0.0156	0.0029	0.0047	0.0017	0.0011	0.0407	0.0275	0.0222	0.0702	0.0113	0.1049	0.0025
5	rs114068480	94591674	0.91	0.406594937265203	0.79	0.649136622646432	0.57606457844787	0.478952083808476	0.0255	0.0203	0.024	0.0034	0.1553	0.0075	0.0045	0.0709	0.0011	0.1154	0.1361	0.0144	0.0031	0.1091	0.0156	0.0029	0.0047	0.0017	0.0011	0.0407	0.0275	0.0222	0.0702	0.0113	0.1049	0.0025
5	rs77113956	94604981	0.91	0.406594937265203	0.78	0.709419594942363	0.569608316530549	0.484245493300183	0.0255	0.0202	0.024	0.0034	0.1552	0.0077	0.0047	0.0708	0.0011	0.1151	0.136	0.0145	0.0031	0.109	0.0157	0.003	0.0047	0.0017	0.0011	0.0405	0.0276	0.0221	0.07	0.0114	0.105	0.0025
5	rs467144	94605372	0.91	0.406594937265203	0.78	0.709419594942363	0.569071828494806	0.485061195004079	0.0255	0.0202	0.024	0.0035	0.1552	0.0077	0.0047	0.0708	0.0011	0.1151	0.136	0.0145	0.003	0.109	0.0157	0.0031	0.0048	0.0017	0.0011	0.0405	0.0276	0.0221	0.07	0.0114	0.105	0.0026
5	rs116774795	94615156	0.91	0.406594937265203	0.78	0.709419594942363	0.534514473250702	0.531012272562211	0.0255	0.0202	0.0237	0.0036	0.1549	0.0079	0.0049	0.0706	0.0012	0.1147	0.1359	0.0146	0.0031	0.1089	0.0157	0.0034	0.0049	0.0018	0.0011	0.0405	0.0277	0.0219	0.0697	0.0115	0.1053	0.0026
5	rs17084574	94643766	0.91	0.406594937265203	0.78	0.709419594942363	0.507124840759446	0.55760989768444	0.0255	0.0201	0.0235	0.0037	0.1544	0.0081	0.0052	0.0704	0.0014	0.1143	0.1356	0.0147	0.0031	0.1093	0.0158	0.0036	0.0051	0.002	0.0011	0.0405	0.0278	0.0217	0.0692	0.0118	0.1055	0.0027
5	rs13153882	94644440	0.91	0.406594937265203	0.78	0.709419594942363	0.507124840759446	0.557469074962144	0.0255	0.0201	0.0235	0.0037	0.1544	0.0081	0.0052	0.0704	0.0014	0.1143	0.1356	0.0147	0.0031	0.1093	0.0158	0.0036	0.0051	0.002	0.0011	0.0405	0.0278	0.0217	0.0692	0.0118	0.1055	0.0027
5	rs115553026	94648794	0.91	0.406594937265203	0.78	0.709419594942363	0.50687092122047	0.556905871243205	0.0255	0.0201	0.0235	0.0037	0.1544	0.0081	0.0052	0.0704	0.0014	0.1143	0.1356	0.0147	0.0031	0.1093	0.0158	0.0036	0.0051	0.002	0.0011	0.0405	0.0278	0.0217	0.0692	0.0118	0.1055	0.0027
5	rs255978	94652749	0.91	0.406594937265203	0.78	0.709419594942363	0.500353501047796	0.558595900600393	0.0255	0.0201	0.0235	0.0037	0.1544	0.0081	0.0052	0.0704	0.0014	0.1142	0.1356	0.0147	0.0031	0.1092	0.0158	0.0037	0.0051	0.002	0.0011	0.0405	0.0278	0.0217	0.0691	0.0118	0.1055	0.0027
5	rs255984	94654658	0.91	0.406594937265203	0.78	0.709419594942363	0.496324251823718	0.56339110917095	0.0255	0.0201	0.0235	0.0037	0.1544	0.0081	0.0052	0.0704	0.0014	0.1141	0.1356	0.0147	0.0031	0.1092	0.0158	0.0037	0.0051	0.002	0.0011	0.0404	0.0278	0.0217	0.069	0.0118	0.1055	0.0027
5	rs76989254	94663767	0.91	0.406594937265203	0.78	0.709419594942363	0.502690051919414	0.616059815386807	0.0255	0.0201	0.0237	0.004	0.1542	0.0086	0.0057	0.07	0.0017	0.1133	0.1357	0.0149	0.0031	0.1077	0.0159	0.0043	0.0053	0.0022	0.0013	0.0401	0.0279	0.0216	0.0685	0.012	0.1058	0.0028
5	rs17084586	94671851	0.91	0.406594937265203	0.78	0.709419594942363	0.513492610103159	0.638657730954377	0.0255	0.0202	0.0238	0.0041	0.1542	0.0087	0.0058	0.0698	0.0018	0.1129	0.1357	0.015	0.0031	0.1072	0.016	0.0045	0.0054	0.0022	0.0013	0.04	0.028	0.0215	0.0681	0.0121	0.1058	0.0028
5	rs33366	94683773	0.9	0.447749409690379	0.78	0.709419594942363	0.5215056856471	0.64812926674618	0.0255	0.0202	0.0239	0.0041	0.1543	0.0088	0.0059	0.0698	0.0018	0.1127	0.1357	0.0151	0.0031	0.1071	0.016	0.0046	0.0054	0.0023	0.0013	0.0399	0.028	0.0215	0.068	0.0121	0.1057	0.0028
5	rs10476639	94692638	0.91	0.406594937265203	0.78	0.709419594942363	0.460831039161843	0.669520298658109	0.0255	0.02	0.0231	0.0043	0.1539	0.0091	0.0062	0.0697	0.0018	0.1124	0.1355	0.0159	0.0031	0.108	0.0161	0.0049	0.0055	0.0022	0.0014	0.0397	0.028	0.0216	0.0674	0.0123	0.1051	0.0029
5	rs79725470	94705605	0.91	0.406594937265203	0.78	0.709419594942363	0.446575325359016	0.672904582803007	0.0255	0.02	0.0229	0.0043	0.1539	0.0092	0.0062	0.0697	0.0018	0.1123	0.1355	0.0161	0.0031	0.1081	0.0161	0.005	0.0056	0.0021	0.0014	0.0397	0.0281	0.0216	0.0673	0.0123	0.105	0.0029
5	rs2731837	94709148	0.91	0.406594937265203	0.78	0.709419594942363	0.432187573496954	0.671726998887727	0.0254	0.02	0.0228	0.0043	0.1539	0.0092	0.0062	0.0697	0.0018	0.1123	0.1355	0.016	0.0031	0.1083	0.0161	0.005	0.0056	0.0021	0.0014	0.0397	0.0281	0.0215	0.0673	0.0124	0.105	0.0028
5	rs115749707	94713903	0.91	0.406594937265203	0.78	0.709419594942363	0.421100367911728	0.677767076489315	0.0255	0.0199	0.0229	0.0044	0.1538	0.0092	0.0063	0.0697	0.0018	0.1121	0.1354	0.0161	0.003	0.1082	0.0162	0.005	0.0056	0.0021	0.0014	0.0396	0.0281	0.0215	0.0672	0.0125	0.1049	0.0029
5	rs1469394	94734511	0.9	0.447749409690379	0.78	0.709419594942363	0.42249295824545	0.739577606369898	0.0256	0.0196	0.0231	0.0048	0.1534	0.0095	0.0066	0.0697	0.0019	0.111	0.1352	0.0163	0.0031	0.1078	0.0165	0.0054	0.0057	0.0023	0.0014	0.0396	0.0283	0.0211	0.0671	0.0129	0.1046	0.003
5	rs2560262	94735043	0.9	0.447749409690379	0.77	0.773176121721263	0.421158346827269	0.772667917896171	0.0256	0.0195	0.0233	0.0051	0.1529	0.0097	0.0067	0.0692	0.002	0.1101	0.135	0.0164	0.0032	0.1077	0.0167	0.0057	0.0059	0.0024	0.0015	0.0398	0.0284	0.021	0.0666	0.0132	0.1045	0.003
5	rs112341955	94737617	0.9	0.447749409690379	0.77	0.773176121721263	0.324093580325034	0.747556758632198	0.0253	0.0195	0.0238	0.0056	0.1514	0.01	0.007	0.0691	0.0021	0.1087	0.1343	0.0171	0.0034	0.1071	0.0171	0.0062	0.0062	0.0026	0.0015	0.0397	0.0284	0.022	0.0657	0.0141	0.1038	0.0031
5	rs12522074	94743198	0.9	0.447749409690379	0.77	0.773176121721263	0.303550092535259	0.747255318582958	0.0252	0.0195	0.0241	0.0059	0.1507	0.0102	0.0072	0.0688	0.0022	0.1077	0.1337	0.0175	0.0035	0.1067	0.0174	0.0065	0.0065	0.0027	0.0016	0.0398	0.0284	0.0226	0.0653	0.0145	0.1034	0.0032
5	rs7704204	94748607	0.9	0.447749409690379	0.77	0.773176121721263	0.291862423973901	0.735670185854116	0.0252	0.0195	0.0243	0.006	0.1503	0.0102	0.0073	0.0688	0.0023	0.107	0.1335	0.0178	0.0035	0.1066	0.0176	0.0066	0.0066	0.0028	0.0016	0.0397	0.0283	0.023	0.0653	0.0147	0.1032	0.0032
5	rs35391433	94749787	0.9	0.447749409690379	0.77	0.773176121721263	0.287132032744612	0.73672173604622	0.0252	0.0195	0.0243	0.006	0.1503	0.0102	0.0073	0.0688	0.0023	0.107	0.1335	0.0178	0.0035	0.1065	0.0176	0.0066	0.0066	0.0028	0.0017	0.0397	0.0283	0.023	0.0653	0.0147	0.1032	0.0032
5	rs10044603	94752796	0.9	0.447749409690379	0.77	0.773176121721263	0.287227187496585	0.739577606369898	0.0252	0.0196	0.0243	0.0061	0.1503	0.0102	0.0074	0.0688	0.0023	0.107	0.1335	0.0178	0.0035	0.1064	0.0177	0.0066	0.0066	0.0028	0.0017	0.0397	0.0282	0.023	0.0652	0.0148	0.1032	0.0032
5	rs9314135	94755636	0.9	0.447749409690379	0.77	0.773176121721263	0.290999282664983	0.744242381624919	0.025	0.0197	0.0242	0.0061	0.1503	0.0103	0.0074	0.0687	0.0023	0.1065	0.1335	0.0179	0.0035	0.1058	0.0177	0.0067	0.0067	0.0028	0.0017	0.0397	0.0284	0.0231	0.0651	0.0149	0.1036	0.0033
5	rs11555275	94756010	0.9	0.447749409690379	0.77	0.773176121721263	0.449744232469393	0.780722933171924	0.025	0.0197	0.0243	0.0061	0.1502	0.0103	0.0074	0.0687	0.0027	0.1065	0.1334	0.018	0.0035	0.1052	0.0177	0.0067	0.0068	0.0028	0.0017	0.0398	0.0284	0.0232	0.065	0.0149	0.1035	0.0036
5	rs17084686	94756496	0.9	0.447749409690379	0.77	0.773176121721263	0.452503526589901	0.794594849418268	0.025	0.0197	0.0243	0.0061	0.1501	0.0103	0.0075	0.0686	0.0027	0.1064	0.1333	0.018	0.0036	0.1051	0.0177	0.0067	0.007	0.0029	0.0017	0.0398	0.0284	0.0232	0.065	0.0149	0.1033	0.0036
5	rs35896762	94756680	0.9	0.447749409690379	0.77	0.773176121721263	0.442822851378178	0.810818601505906	0.0249	0.0197	0.0243	0.0061	0.15	0.0103	0.0075	0.0684	0.0027	0.1062	0.1332	0.0181	0.0036	0.1043	0.0178	0.0067	0.0071	0.0029	0.0018	0.04	0.0285	0.0233	0.0648	0.015	0.1037	0.0037
5	rs66569333	94757310	0.9	0.447749409690379	0.77	0.773176121721263	0.463197929114818	0.888252385769963	0.0245	0.0197	0.0228	0.0064	0.149	0.0105	0.0079	0.0666	0.0031	0.1053	0.1326	0.0188	0.0036	0.1036	0.0181	0.007	0.0075	0.003	0.002	0.0402	0.029	0.0242	0.0654	0.016	0.1041	0.0039
5	rs3797204	94759566	0.9	0.447749409690379	0.77	0.773176121721263	0.467705218092129	0.834819979077033	0.024	0.0196	0.0229	0.0064	0.1485	0.0105	0.0079	0.0668	0.0031	0.1044	0.1316	0.0195	0.0035	0.103	0.0183	0.0072	0.0075	0.0031	0.0021	0.0404	0.0291	0.0247	0.0661	0.0165	0.1039	0.0041
5	rs2162716	94762306	0.9	0.447749409690379	0.77	0.773176121721263	0.386366777450986	0.72981761304892	0.0226	0.019	0.0232	0.0067	0.1472	0.0105	0.0083	0.0668	0.0033	0.1035	0.1303	0.0209	0.0035	0.1011	0.0192	0.0075	0.0078	0.003	0.0026	0.0403	0.03	0.0268	0.0668	0.018	0.1017	0.0041
5	rs10515226	94764006	0.88	0.538208189821859	0.77	0.773176121721263	0.368318389761062	0.636040584855225	0.0199	0.0182	0.025	0.0072	0.1458	0.0103	0.0087	0.0651	0.0033	0.1031	0.1291	0.0229	0.0034	0.0985	0.0201	0.0079	0.0084	0.0028	0.0034	0.04	0.0313	0.0285	0.0679	0.0188	0.1015	0.0037
5	rs4543293	94765602	0.87	0.587631181685492	0.77	0.773176121721263	0.518549991918521	0.648713184599272	0.0184	0.0178	0.0249	0.0074	0.1455	0.0102	0.0089	0.065	0.0034	0.1024	0.1287	0.0235	0.0034	0.0974	0.0204	0.0081	0.0086	0.0027	0.0038	0.0405	0.0319	0.029	0.0683	0.019	0.1014	0.004
5	rs7722225	94769745	0.86	0.639923359357885	0.77	0.773176121721263	0.556997052064358	0.583667595957044	0.0179	0.0176	0.025	0.0074	0.1452	0.0102	0.0089	0.0647	0.0034	0.1023	0.1288	0.0237	0.0034	0.0973	0.0205	0.0081	0.0086	0.0026	0.0039	0.0407	0.0321	0.0292	0.0686	0.0191	0.1012	0.0041
5	rs75775315	94781273	0.86	0.639923359357885	0.77	0.773176121721263	0.679458277790044	0.576416211671524	0.0175	0.0177	0.0249	0.0074	0.145	0.0101	0.0088	0.0645	0.0034	0.1022	0.1291	0.0239	0.0034	0.0971	0.0204	0.0081	0.0087	0.0025	0.004	0.0408	0.0324	0.0293	0.0688	0.0191	0.1012	0.0041
5	rs12054689	94785184	0.86	0.639923359357885	0.77	0.773176121721263	0.730310072955549	0.576700166687637	0.0175	0.0177	0.0249	0.0074	0.145	0.0101	0.0088	0.0646	0.0034	0.1022	0.1292	0.0239	0.0034	0.0971	0.0204	0.0081	0.0087	0.0025	0.004	0.0408	0.0324	0.0294	0.0689	0.0191	0.1012	0.0041
5	rs12054916	94785401	0.86	0.639923359357885	0.77	0.773176121721263	0.733015703268291	0.576132290499847	0.0174	0.0177	0.0249	0.0074	0.145	0.0101	0.0088	0.0646	0.0034	0.1022	0.1293	0.0239	0.0034	0.0971	0.0204	0.0081	0.0087	0.0025	0.004	0.0407	0.0324	0.0294	0.0689	0.019	0.1012	0.0041
5	rs7709828	94786142	0.86	0.639923359357885	0.77	0.773176121721263	0.798090005448896	0.575138833138321	0.0174	0.0176	0.0249	0.0074	0.1449	0.0101	0.0088	0.0646	0.0034	0.1022	0.1293	0.0239	0.0034	0.0971	0.0204	0.0081	0.0087	0.0025	0.004	0.0408	0.0325	0.0294	0.0689	0.0191	0.1012	0.0042
5	rs72781477	94790973	0.86	0.639923359357885	0.77	0.773176121721263	0.827991425387079	0.579825901361674	0.0174	0.0176	0.0249	0.0074	0.1448	0.0101	0.0088	0.0646	0.0034	0.1022	0.1293	0.0239	0.0034	0.0971	0.0204	0.0081	0.0087	0.0025	0.004	0.0408	0.0325	0.0294	0.0689	0.019	0.1013	0.0042
5	rs7534	94800234	0.86	0.639923359357885	0.77	0.773176121721263	0.888053096560056	0.591940704222597	0.0174	0.0176	0.0249	0.0074	0.1448	0.0101	0.0089	0.0646	0.0034	0.1022	0.1294	0.0239	0.0034	0.0971	0.0204	0.0081	0.0087	0.0025	0.004	0.0408	0.0325	0.0294	0.0689	0.019	0.1013	0.0042
5	rs17458048	94804396	0.86	0.639923359357885	0.77	0.773176121721263	0.889197248334001	0.591512100163175	0.0174	0.0176	0.0249	0.0074	0.1448	0.0101	0.0089	0.0646	0.0034	0.1021	0.1294	0.0239	0.0034	0.0971	0.0204	0.0081	0.0087	0.0025	0.004	0.0408	0.0325	0.0294	0.0689	0.019	0.1013	0.0042
5	rs2731816	94811454	0.86	0.639923359357885	0.77	0.773176121721263	0.932881134424378	0.606126067705173	0.0175	0.0176	0.0249	0.0074	0.1447	0.0101	0.0089	0.0646	0.0034	0.1022	0.1294	0.0239	0.0034	0.0971	0.0204	0.0081	0.0087	0.0025	0.004	0.0408	0.0325	0.0294	0.0689	0.0191	0.1013	0.0042
5	rs78637206	94814409	0.86	0.639923359357885	0.77	0.773176121721263	0.94215801499793	0.608282322126562	0.0175	0.0176	0.0249	0.0074	0.1447	0.0101	0.0089	0.0646	0.0034	0.1022	0.1294	0.0239	0.0034	0.097	0.0204	0.0081	0.0087	0.0025	0.004	0.0408	0.0325	0.0294	0.0689	0.0191	0.1013	0.0042
5	rs10053324	94819150	0.86	0.639923359357885	0.77	0.773176121721263	0.985694487781236	0.610008631946609	0.0175	0.0176	0.0249	0.0074	0.1447	0.0101	0.0089	0.0646	0.0034	0.1022	0.1294	0.0239	0.0034	0.097	0.0204	0.0081	0.0087	0.0025	0.0041	0.0408	0.0325	0.0294	0.0688	0.0191	0.1013	0.0042
5	rs71630717	94823402	0.86	0.639923359357885	0.77	0.773176121721263	0.982624877045287	0.607132093668212	0.0175	0.0176	0.0249	0.0074	0.1447	0.0101	0.0089	0.0646	0.0034	0.1022	0.1294	0.0239	0.0034	0.097	0.0204	0.0081	0.0087	0.0025	0.0041	0.0408	0.0325	0.0294	0.0688	0.0191	0.1013	0.0042
5	rs2303650	94826655	0.86	0.639923359357885	0.77	0.773176121721263	0.979899632234631	0.605264075135819	0.0175	0.0176	0.0249	0.0074	0.1448	0.0101	0.0089	0.0646	0.0034	0.1022	0.1294	0.0239	0.0034	0.097	0.0204	0.0081	0.0087	0.0025	0.0041	0.0408	0.0325	0.0294	0.0688	0.0191	0.1012	0.0042
5	rs185098645	94853659	0.86	0.639923359357885	0.77	0.773176121721263	0.868292979786818	0.590083957641903	0.0174	0.0176	0.0249	0.0074	0.1447	0.0101	0.0089	0.0645	0.0034	0.1019	0.1294	0.0239	0.0034	0.0969	0.0204	0.0081	0.0087	0.0025	0.004	0.0411	0.0325	0.0294	0.0688	0.0192	0.1014	0.0042
5	rs76988871	94854709	0.86	0.639923359357885	0.77	0.773176121721263	0.867969283137317	0.589798428508834	0.0174	0.0176	0.0249	0.0074	0.1447	0.0101	0.0089	0.0645	0.0034	0.1019	0.1294	0.0239	0.0034	0.0969	0.0204	0.0081	0.0087	0.0025	0.004	0.0411	0.0325	0.0294	0.0688	0.0192	0.1014	0.0042
5	rs17084873	94861118	0.86	0.639923359357885	0.77	0.773176121721263	0.865462367293789	0.592941069461139	0.0174	0.0176	0.0249	0.0074	0.1447	0.0101	0.0089	0.0645	0.0034	0.1019	0.1294	0.0239	0.0034	0.0969	0.0204	0.0081	0.0087	0.0025	0.004	0.0411	0.0325	0.0294	0.0689	0.0192	0.1014	0.0042
5	rs114799697	94862658	0.86	0.639923359357885	0.77	0.773176121721263	0.86635156654122	0.587943297997434	0.0174	0.0176	0.025	0.0074	0.1447	0.0101	0.0089	0.0645	0.0034	0.1018	0.1294	0.0239	0.0034	0.0969	0.0204	0.0081	0.0087	0.0025	0.004	0.0411	0.0325	0.0294	0.0688	0.0192	0.1015	0.0042
5	rs114034911	94866803	0.86	0.639923359357885	0.77	0.773176121721263	0.869021484042351	0.577410202199999	0.0174	0.0176	0.0252	0.0074	0.1446	0.01	0.0089	0.0644	0.0034	0.1018	0.1295	0.0239	0.0034	0.0968	0.0205	0.0081	0.0087	0.0025	0.004	0.0411	0.0327	0.0293	0.0687	0.0192	0.1016	0.0042
5	rs17084904	94903970	0.86	0.639923359357885	0.77	0.773176121721263	0.837930446533859	0.586089572346961	0.0174	0.0175	0.0252	0.0074	0.1446	0.01	0.0089	0.0645	0.0034	0.1015	0.1295	0.0239	0.0033	0.0967	0.0205	0.0081	0.0087	0.0025	0.0041	0.0411	0.0327	0.0294	0.0687	0.0193	0.1016	0.0042
5	rs79285849	94905843	0.86	0.639923359357885	0.77	0.773176121721263	0.836974100868484	0.585091995670587	0.0174	0.0175	0.0252	0.0074	0.1446	0.01	0.0089	0.0645	0.0034	0.1015	0.1295	0.0239	0.0033	0.0967	0.0205	0.0081	0.0087	0.0025	0.0041	0.0411	0.0326	0.0294	0.0687	0.0193	0.1016	0.0042
5	rs17084917	94927843	0.86	0.639923359357885	0.77	0.773176121721263	0.823792615405657	0.590083957641903	0.0174	0.0175	0.0252	0.0074	0.1446	0.01	0.0089	0.0645	0.0034	0.1015	0.1295	0.0239	0.0033	0.0967	0.0205	0.0081	0.0087	0.0025	0.0041	0.0411	0.0326	0.0294	0.0687	0.0193	0.1017	0.0042
5	rs17084927	94939193	0.86	0.639923359357885	0.77	0.773176121721263	0.803562553305563	0.588656643693705	0.0174	0.0175	0.0252	0.0074	0.1446	0.01	0.0088	0.0645	0.0034	0.1015	0.1296	0.024	0.0033	0.0966	0.0206	0.0081	0.0087	0.0024	0.0041	0.0412	0.0326	0.0294	0.0688	0.0193	0.1017	0.0042
5	rs10075788	94949253	0.85	0.695135765909148	0.76	0.840461917458717	1.05780658635461	0.639530668595776	0.017	0.0176	0.0251	0.0075	0.1439	0.0098	0.0088	0.0645	0.0033	0.1009	0.1301	0.0243	0.0033	0.0964	0.0209	0.0081	0.0087	0.0024	0.0043	0.0415	0.032	0.03	0.0691	0.0194	0.1017	0.0042
5	rs77205314	94954709	0.85	0.695135765909148	0.76	0.840461917458717	0.861506091326099	0.540354684006104	0.017	0.0177	0.0246	0.0074	0.1435	0.0094	0.0086	0.0653	0.0031	0.1006	0.1317	0.0252	0.0031	0.0963	0.0215	0.0082	0.0087	0.0022	0.0042	0.0412	0.0312	0.0303	0.0687	0.0194	0.1017	0.0041
5	rs2194051	94955602	0.85	0.695135765909148	0.76	0.840461917458717	0.938726981045839	0.561415398429351	0.017	0.0179	0.0246	0.0074	0.1431	0.0094	0.0085	0.0653	0.003	0.1009	0.132	0.0254	0.0031	0.0961	0.0216	0.0082	0.0087	0.0021	0.0042	0.0411	0.031	0.0304	0.0687	0.0193	0.1018	0.0041
5	rs10038242	94955783	0.85	0.695135765909148	0.76	0.840461917458717	0.930380419314772	0.546231660359522	0.017	0.0179	0.0246	0.0074	0.1431	0.0094	0.0085	0.0653	0.003	0.1009	0.132	0.0254	0.0031	0.0962	0.0216	0.0082	0.0087	0.0021	0.0042	0.041	0.031	0.0304	0.0687	0.0193	0.1019	0.0041
5	rs28503912	94957903	0.85	0.695135765909148	0.76	0.840461917458717	1.01738325539351	0.497065177401891	0.0169	0.0177	0.0244	0.0073	0.1429	0.0091	0.0083	0.0654	0.0031	0.1013	0.1326	0.0255	0.0031	0.0964	0.0216	0.0082	0.0087	0.0021	0.0042	0.0409	0.0307	0.0305	0.0684	0.0192	0.1022	0.0042
5	rs10476658	94962981	0.84	0.753316385445839	0.76	0.840461917458717	1.22505306107001	0.430294027265082	0.0169	0.0175	0.024	0.0068	0.1429	0.0089	0.0081	0.0656	0.0032	0.1012	0.1332	0.0255	0.0032	0.0966	0.0215	0.0081	0.0087	0.002	0.0043	0.0408	0.0307	0.0302	0.0688	0.0188	0.1027	0.0046
5	rs6890832	94975592	0.84	0.753316385445839	0.76	0.840461917458717	1.39636309488415	0.39795715482343	0.0169	0.0174	0.0238	0.0066	0.1431	0.0088	0.008	0.0657	0.0033	0.1013	0.1334	0.0258	0.0033	0.0968	0.0216	0.0081	0.0086	0.002	0.0044	0.0408	0.0308	0.0301	0.0686	0.0187	0.1027	0.0046
5	rs17790731	94983529	0.84	0.753316385445839	0.76	0.840461917458717	1.4765944236145	0.396152405986527	0.0169	0.0175	0.0237	0.0065	0.1431	0.0088	0.008	0.0658	0.0033	0.1024	0.1336	0.0257	0.0034	0.0968	0.0216	0.0081	0.0086	0.0019	0.0044	0.0407	0.0297	0.03	0.0685	0.0187	0.1029	0.0046
5	rs80216551	94985567	0.84	0.753316385445839	0.76	0.840461917458717	1.48268819440968	0.397441281578974	0.0169	0.0175	0.0237	0.0065	0.1431	0.0088	0.008	0.0658	0.0033	0.1025	0.1336	0.0257	0.0034	0.0968	0.0216	0.0081	0.0086	0.0019	0.0044	0.0407	0.0296	0.03	0.0684	0.0187	0.1029	0.0046
5	rs12189300	94987683	0.84	0.753316385445839	0.76	0.840461917458717	1.4852883338875	0.399635014711759	0.0169	0.0175	0.0237	0.0065	0.1431	0.0088	0.0079	0.0658	0.0033	0.1025	0.1336	0.0257	0.0034	0.0968	0.0216	0.0081	0.0086	0.0019	0.0044	0.0407	0.0296	0.03	0.0684	0.0187	0.1029	0.0046
5	rs17084946	94987809	0.84	0.753316385445839	0.76	0.840461917458717	1.48498823263894	0.399635014711759	0.0169	0.0175	0.0237	0.0065	0.1431	0.0088	0.0079	0.0658	0.0033	0.1025	0.1336	0.0257	0.0034	0.0968	0.0216	0.0081	0.0086	0.0019	0.0044	0.0407	0.0296	0.03	0.0684	0.0187	0.1029	0.0046
5	rs76775438	94988094	0.84	0.753316385445839	0.76	0.840461917458717	1.4882905673029	0.399635014711759	0.0169	0.0175	0.0237	0.0065	0.1431	0.0088	0.0079	0.0658	0.0033	0.1025	0.1335	0.0258	0.0034	0.0968	0.0216	0.0081	0.0086	0.0019	0.0044	0.0407	0.0296	0.03	0.0685	0.0187	0.1029	0.0046
5	rs76098529	94989702	0.84	0.753316385445839	0.76	0.840461917458717	1.48648896091913	0.399118543178129	0.0169	0.0175	0.0237	0.0065	0.1431	0.0088	0.0079	0.0658	0.0033	0.1025	0.1335	0.0258	0.0034	0.0968	0.0216	0.0081	0.0086	0.0019	0.0044	0.0407	0.0296	0.03	0.0685	0.0187	0.1029	0.0046
5	rs41276253	94991211	0.84	0.753316385445839	0.76	0.840461917458717	1.47949031487243	0.396281241577212	0.0169	0.0175	0.0237	0.0065	0.1431	0.0088	0.0079	0.0658	0.0033	0.1027	0.1336	0.0258	0.0034	0.0968	0.0216	0.0081	0.0086	0.0019	0.0044	0.0407	0.0295	0.03	0.0684	0.0187	0.1029	0.0046
5	rs115446935	94993788	0.84	0.753316385445839	0.76	0.840461917458717	1.49721023460295	0.380904330118517	0.0169	0.0175	0.0237	0.0065	0.143	0.0088	0.0079	0.0658	0.0033	0.103	0.1336	0.0257	0.0034	0.0968	0.0216	0.008	0.0086	0.0019	0.0044	0.0407	0.0292	0.0299	0.0684	0.0187	0.103	0.0046
5	rs34297786	94994467	0.84	0.753316385445839	0.76	0.840461917458717	1.47599553354753	0.375055049758403	0.0168	0.0175	0.0237	0.0065	0.143	0.0087	0.0079	0.0658	0.0034	0.1031	0.1337	0.0257	0.0034	0.0968	0.0216	0.008	0.0086	0.0019	0.0044	0.0407	0.0291	0.0299	0.0685	0.0186	0.103	0.0046
5	rs59387574	94994999	0.84	0.753316385445839	0.76	0.840461917458717	1.48078914822131	0.372646469071057	0.0168	0.0175	0.0237	0.0065	0.143	0.0087	0.0079	0.0659	0.0034	0.1031	0.1337	0.0257	0.0034	0.0968	0.0216	0.008	0.0086	0.0019	0.0044	0.0407	0.0291	0.0299	0.0684	0.0186	0.103	0.0046
5	rs17084956	94995188	0.84	0.753316385445839	0.76	0.840461917458717	1.48458813218826	0.373533333279944	0.0168	0.0175	0.0237	0.0065	0.143	0.0087	0.0079	0.0658	0.0034	0.1031	0.1337	0.0257	0.0034	0.0968	0.0216	0.008	0.0086	0.002	0.0044	0.0407	0.0291	0.0299	0.0684	0.0186	0.103	0.0046
5	rs116764979	94996752	0.84	0.753316385445839	0.76	0.840461917458717	1.52519667604756	0.38677881933423	0.0168	0.0175	0.0237	0.0065	0.143	0.0087	0.0079	0.0658	0.0034	0.1032	0.1337	0.0257	0.0034	0.0968	0.0216	0.008	0.0086	0.002	0.0044	0.0407	0.029	0.0299	0.0684	0.0186	0.1031	0.0047
5	rs77890572	94999986	0.84	0.753316385445839	0.76	0.840461917458717	1.53642370819481	0.385883260852052	0.0168	0.0175	0.0237	0.0065	0.143	0.0087	0.0079	0.0658	0.0034	0.1032	0.1337	0.0257	0.0034	0.0968	0.0216	0.008	0.0086	0.002	0.0044	0.0407	0.029	0.0299	0.0684	0.0186	0.1031	0.0047
5	rs75223744	95000840	0.84	0.753316385445839	0.76	0.840461917458717	1.39636309488415	0.384477122820901	0.0168	0.0175	0.0237	0.0065	0.143	0.0087	0.0079	0.0658	0.0033	0.1032	0.1336	0.0257	0.0034	0.0971	0.0216	0.008	0.0086	0.0021	0.0044	0.0408	0.0289	0.0299	0.0684	0.0186	0.1029	0.0046
5	rs62365881	95003106	0.84	0.753316385445839	0.76	0.840461917458717	1.42620608894169	0.377849367753773	0.0168	0.0175	0.0237	0.0065	0.143	0.0087	0.0079	0.0658	0.0033	0.1037	0.1337	0.0257	0.0034	0.0971	0.0216	0.008	0.0086	0.0021	0.0044	0.0408	0.0283	0.0299	0.0684	0.0187	0.103	0.0046
5	rs115935218	95005535	0.84	0.753316385445839	0.76	0.840461917458717	1.50413887511568	0.321774202084784	0.0168	0.0176	0.0237	0.0065	0.143	0.0085	0.0079	0.0659	0.0034	0.1052	0.1338	0.0256	0.0034	0.0972	0.0216	0.0079	0.0085	0.0021	0.0045	0.0408	0.0266	0.0297	0.0684	0.0186	0.1033	0.0047
5	rs384537	95008129	0.84	0.753316385445839	0.76	0.840461917458717	1.66175840061459	0.333245919667993	0.0168	0.0177	0.0237	0.0064	0.143	0.0084	0.0079	0.0659	0.0034	0.1062	0.1339	0.0256	0.0034	0.0973	0.0216	0.0079	0.0085	0.0021	0.0045	0.0408	0.0255	0.0297	0.0684	0.0186	0.1034	0.0047
5	rs6890085	95008736	0.84	0.753316385445839	0.76	0.840461917458717	1.6743793703899	0.332632768642201	0.0168	0.0178	0.0237	0.0064	0.143	0.0084	0.0079	0.0659	0.0034	0.1063	0.1339	0.0256	0.0034	0.0973	0.0215	0.0079	0.0085	0.0021	0.0045	0.0408	0.0253	0.0297	0.0684	0.0186	0.1035	0.0047
5	rs55796768	95011189	0.84	0.753316385445839	0.76	0.840461917458717	1.72045141458389	0.320803348217437	0.0167	0.0178	0.0237	0.0064	0.143	0.0083	0.0078	0.066	0.0033	0.1072	0.1339	0.0256	0.0034	0.0975	0.0215	0.0079	0.0085	0.002	0.0045	0.0408	0.0244	0.0296	0.0685	0.0186	0.1037	0.0046
5	rs2548123	95012827	0.84	0.753316385445839	0.76	0.840461917458717	1.75654022205005	0.316324434414308	0.0167	0.0178	0.0237	0.0064	0.143	0.0083	0.0078	0.066	0.0033	0.1075	0.134	0.0256	0.0034	0.0975	0.0215	0.0079	0.0085	0.0019	0.0045	0.0408	0.0241	0.0296	0.0685	0.0186	0.1038	0.0046
5	rs116766314	95013018	0.84	0.753316385445839	0.77	0.773176121721263	1.75505342719952	0.318137967515248	0.0167	0.0178	0.0237	0.0064	0.143	0.0083	0.0078	0.066	0.0033	0.1075	0.1339	0.0256	0.0034	0.0975	0.0215	0.0079	0.0085	0.0019	0.0045	0.0408	0.0241	0.0296	0.0685	0.0186	0.1038	0.0046
5	rs72783407	95014441	0.84	0.753316385445839	0.77	0.773176121721263	1.80574183925507	0.313911172123959	0.0167	0.0178	0.0236	0.0064	0.1429	0.0083	0.0078	0.0661	0.0033	0.108	0.1338	0.0255	0.0034	0.0975	0.0215	0.0078	0.0085	0.0019	0.0045	0.0408	0.0239	0.0295	0.0686	0.0186	0.1038	0.0046
5	rs115650403	95016145	0.84	0.753316385445839	0.77	0.773176121721263	1.82292799383367	0.303477778828455	0.0167	0.0178	0.0238	0.0064	0.1429	0.0083	0.0078	0.0662	0.0033	0.1083	0.1337	0.0256	0.0034	0.0975	0.0214	0.0078	0.0085	0.0019	0.0045	0.0408	0.0239	0.0295	0.0686	0.0186	0.1038	0.0046
5	rs153906	95016822	0.84	0.753316385445839	0.77	0.773176121721263	1.8376881355118	0.312104827994577	0.0167	0.0179	0.0238	0.0064	0.1429	0.0083	0.0078	0.0662	0.0033	0.1084	0.1336	0.0255	0.0034	0.0975	0.0214	0.0078	0.0085	0.0019	0.0045	0.0408	0.0239	0.0295	0.0686	0.0186	0.1037	0.0046
5	rs188476	95017557	0.84	0.753316385445839	0.77	0.773176121721263	1.85259729723224	0.313549655750438	0.0167	0.0179	0.0239	0.0064	0.1429	0.0083	0.0078	0.0662	0.0034	0.1084	0.1337	0.0255	0.0034	0.0975	0.0214	0.0077	0.0085	0.0019	0.0045	0.0408	0.0239	0.0295	0.0686	0.0186	0.1035	0.0046
5	rs75634816	95017605	0.84	0.753316385445839	0.77	0.773176121721263	1.85335465937963	0.313911172123959	0.0167	0.0179	0.0239	0.0064	0.1429	0.0083	0.0078	0.0662	0.0034	0.1084	0.1337	0.0255	0.0034	0.0975	0.0214	0.0077	0.0085	0.0019	0.0045	0.0408	0.0239	0.0295	0.0686	0.0186	0.1035	0.0046
5	rs77881626	95017852	0.84	0.753316385445839	0.77	0.773176121721263	1.85606038964554	0.31306782631699	0.0167	0.0179	0.0239	0.0064	0.1429	0.0083	0.0078	0.0662	0.0034	0.1084	0.1337	0.0255	0.0034	0.0975	0.0214	0.0077	0.0085	0.0019	0.0045	0.0408	0.0239	0.0295	0.0686	0.0186	0.1035	0.0046
5	rs114804415	95018156	0.84	0.753316385445839	0.77	0.773176121721263	1.84438134128808	0.312345494932485	0.0167	0.0179	0.0239	0.0064	0.1429	0.0083	0.0078	0.0662	0.0034	0.1084	0.1337	0.0255	0.0034	0.0975	0.0214	0.0077	0.0085	0.0019	0.0045	0.0408	0.0239	0.0295	0.0686	0.0186	0.1035	0.0046
5	rs460697	95018939	0.84	0.753316385445839	0.77	0.773176121721263	1.82723329150288	0.31704947963292	0.0167	0.0179	0.0239	0.0064	0.1429	0.0083	0.0078	0.0663	0.0034	0.1084	0.1337	0.0255	0.0034	0.0975	0.0214	0.0077	0.0085	0.0019	0.0045	0.0408	0.0238	0.0294	0.0686	0.0186	0.1035	0.0046
5	rs78408766	95021229	0.84	0.753316385445839	0.77	0.773176121721263	1.81905621698089	0.311743930993851	0.0167	0.0179	0.0239	0.0064	0.1429	0.0083	0.0078	0.0663	0.0034	0.1084	0.1337	0.0255	0.0034	0.0975	0.0214	0.0077	0.0085	0.0019	0.0045	0.0408	0.0238	0.0296	0.0686	0.0186	0.1035	0.0046
5	rs7737798	95022534	0.84	0.753316385445839	0.77	0.773176121721263	1.81636915227298	0.310181480226413	0.0167	0.0179	0.0239	0.0064	0.1429	0.0083	0.0078	0.0663	0.0034	0.1084	0.1337	0.0255	0.0034	0.0975	0.0214	0.0077	0.0085	0.0019	0.0045	0.0408	0.0239	0.0296	0.0686	0.0186	0.1035	0.0046
5	rs1833594	95026969	0.84	0.753316385445839	0.77	0.773176121721263	1.70287331031796	0.288439191833232	0.0168	0.0179	0.0238	0.0064	0.1428	0.0083	0.0078	0.0663	0.0033	0.1084	0.1337	0.0255	0.0034	0.0975	0.0214	0.0077	0.0084	0.0019	0.0045	0.0408	0.0238	0.0296	0.0686	0.0185	0.1034	0.0046
5	rs1422135	95027044	0.84	0.753316385445839	0.77	0.773176121721263	1.65769769352985	0.279435143471736	0.0168	0.0179	0.0238	0.0064	0.143	0.0083	0.0078	0.0663	0.0032	0.1084	0.1338	0.0255	0.0033	0.0976	0.0214	0.0077	0.0085	0.0018	0.0044	0.0408	0.0239	0.0295	0.0687	0.0184	0.1034	0.0046
5	rs169883	95033841	0.84	0.753316385445839	0.77	0.773176121721263	1.68598693534491	0.271556793075828	0.0168	0.0179	0.0238	0.0064	0.1429	0.0083	0.0077	0.0664	0.0032	0.1089	0.1339	0.0255	0.0033	0.097	0.0214	0.0077	0.0084	0.0018	0.0044	0.0408	0.0239	0.0296	0.0687	0.0184	0.1034	0.0046
5	rs153914	95034918	0.84	0.753316385445839	0.77	0.773176121721263	1.68494004906143	0.270288906856243	0.0168	0.0179	0.0238	0.0064	0.1429	0.0083	0.0077	0.0664	0.0032	0.1089	0.1339	0.0255	0.0033	0.097	0.0214	0.0077	0.0084	0.0018	0.0044	0.0408	0.0239	0.0296	0.0687	0.0184	0.1034	0.0046
5	rs4352620	95044186	0.84	0.753316385445839	0.77	0.773176121721263	1.76227910731877	0.224069653087461	0.0175	0.0186	0.0231	0.0061	0.1415	0.008	0.0068	0.0666	0.0032	0.109	0.1349	0.0256	0.0035	0.0976	0.0211	0.0073	0.0079	0.0017	0.0045	0.0409	0.0241	0.0293	0.0698	0.0181	0.1039	0.0048
5	rs76576394	95054121	0.84	0.753316385445839	0.77	0.773176121721263	1.82529547494316	0.161172764327947	0.0181	0.019	0.0224	0.0058	0.1414	0.0077	0.0064	0.0661	0.0032	0.1098	0.136	0.0257	0.0037	0.0974	0.0205	0.0069	0.0075	0.0017	0.0044	0.0406	0.0242	0.0291	0.0707	0.0178	0.1038	0.005
5	rs72783432	95059537	0.84	0.753316385445839	0.76	0.840461917458717	1.8892876518745	0.152050501280167	0.0181	0.0193	0.0221	0.0057	0.1414	0.0075	0.0063	0.0659	0.0032	0.1101	0.1364	0.0257	0.0038	0.0974	0.0204	0.0068	0.0073	0.0017	0.0044	0.0405	0.0242	0.029	0.0711	0.0176	0.1039	0.0051
5	rs75966684	95062443	0.84	0.753316385445839	0.76	0.840461917458717	1.94269086613076	0.150248902051646	0.0181	0.0193	0.022	0.0056	0.1414	0.0075	0.0063	0.0659	0.0032	0.1103	0.1366	0.0257	0.0039	0.0972	0.0203	0.0068	0.0073	0.0017	0.0044	0.0404	0.0242	0.0289	0.0712	0.0175	0.1039	0.0052
5	rs3806895	95066296	0.85	0.695135765909148	0.76	0.840461917458717	1.95997860455005	0.150343530873822	0.0181	0.0193	0.022	0.0056	0.1414	0.0075	0.0063	0.0659	0.0032	0.1103	0.1367	0.0257	0.0039	0.0972	0.0203	0.0068	0.0073	0.0017	0.0044	0.0404	0.0243	0.0289	0.0713	0.0175	0.104	0.0052
5	rs114988608	95066700	0.85	0.695135765909148	0.76	0.840461917458717	1.96328786184225	0.150722260023125	0.0181	0.0194	0.022	0.0056	0.1414	0.0075	0.0063	0.0659	0.0032	0.1103	0.1367	0.0257	0.0039	0.0972	0.0203	0.0067	0.0073	0.0017	0.0044	0.0404	0.0243	0.0289	0.0713	0.0175	0.104	0.0052
5	rs78486362	95079325	0.85	0.695135765909148	0.76	0.840461917458717	2.0160446670656	0.151006531248728	0.0181	0.0194	0.0219	0.0056	0.1414	0.0075	0.0062	0.0659	0.0032	0.1105	0.1367	0.0258	0.0039	0.097	0.0202	0.0067	0.0073	0.0018	0.0044	0.0403	0.0243	0.0288	0.0714	0.0175	0.1042	0.0052
5	rs77633216	95085509	0.85	0.695135765909148	0.76	0.840461917458717	2.04025025732798	0.150816995741665	0.0181	0.0194	0.0219	0.0056	0.1413	0.0075	0.0062	0.066	0.0032	0.1105	0.1368	0.0258	0.0039	0.0969	0.0202	0.0067	0.0073	0.0018	0.0044	0.0402	0.0242	0.0288	0.0714	0.0175	0.1042	0.0052
5	rs34899	95091201	0.85	0.695135765909148	0.76	0.840461917458717	2.0873713564118	0.151480743441866	0.0181	0.0194	0.0219	0.0056	0.1413	0.0075	0.0062	0.066	0.0032	0.1105	0.1368	0.0259	0.0039	0.0968	0.0202	0.0067	0.0073	0.0018	0.0044	0.0402	0.0242	0.0288	0.0714	0.0175	0.1042	0.0052
5	rs72783474	95095768	0.85	0.695135765909148	0.76	0.840461917458717	2.06421506126631	0.157308779897678	0.0182	0.0194	0.0219	0.0055	0.1413	0.0075	0.0062	0.066	0.0032	0.1106	0.1368	0.0259	0.0039	0.0968	0.0202	0.0067	0.0073	0.0018	0.0044	0.0402	0.0243	0.0286	0.0715	0.0175	0.1043	0.0053
5	rs62364384	95100569	0.85	0.695135765909148	0.76	0.840461917458717	2.0573745173836	0.158175275208145	0.0182	0.0194	0.0218	0.0055	0.1412	0.0075	0.0062	0.066	0.0032	0.1106	0.1369	0.0258	0.0039	0.0968	0.0202	0.0067	0.0073	0.0018	0.0044	0.0401	0.0243	0.0286	0.0715	0.0175	0.1044	0.0053
5	rs115465066	95101019	0.85	0.695135765909148	0.76	0.840461917458717	2.05479725011847	0.159140027848149	0.0182	0.0194	0.0218	0.0055	0.1412	0.0075	0.0062	0.066	0.0032	0.1106	0.1369	0.0258	0.0039	0.0968	0.0202	0.0067	0.0073	0.0018	0.0044	0.0401	0.0243	0.0286	0.0715	0.0175	0.1044	0.0053
5	rs13188464	95108891	0.85	0.695135765909148	0.76	0.840461917458717	2.04919819304236	0.163604553338375	0.0183	0.0195	0.0217	0.0055	0.1411	0.0075	0.0062	0.0659	0.0032	0.1106	0.1369	0.0258	0.0039	0.0969	0.0201	0.0068	0.0072	0.0018	0.0044	0.0399	0.0243	0.0285	0.0716	0.0175	0.1046	0.0053
5	rs7735516	95112506	0.85	0.695135765909148	0.76	0.840461917458717	0.875833314070025	0.0434218664604836	0.0178	0.019	0.0203	0.0038	0.1413	0.006	0.0047	0.066	0.0028	0.11	0.1431	0.0251	0.0039	0.0972	0.0194	0.006	0.0056	0.0016	0.0039	0.0385	0.0261	0.029	0.073	0.0168	0.1099	0.0043
5	rs3777218	95112866	0.85	0.695135765909148	0.76	0.840461917458717	0.721771419881842	0.0343351618345971	0.0178	0.0189	0.0202	0.0036	0.1421	0.0059	0.0046	0.0666	0.0027	0.1103	0.1438	0.025	0.0039	0.098	0.0193	0.006	0.0054	0.0015	0.0038	0.0384	0.0255	0.0286	0.0727	0.0167	0.1098	0.0042
5	rs41276257	95115959	0.85	0.695135765909148	0.76	0.840461917458717	0.347284744460249	0.0278026392690001	0.0173	0.019	0.0196	0.0029	0.1426	0.0052	0.0037	0.0665	0.002	0.1107	0.146	0.0254	0.0037	0.0988	0.0192	0.0059	0.0044	0.0012	0.0029	0.0379	0.0261	0.0277	0.0734	0.0168	0.1128	0.0035
5	rs74737596	95116760	0.85	0.695135765909148	0.76	0.840461917458717	0.314431806741307	0.0427370572784093	0.0172	0.019	0.0195	0.0028	0.1426	0.0049	0.0036	0.0665	0.0019	0.1107	0.1462	0.0254	0.0036	0.0993	0.0192	0.0059	0.0043	0.0011	0.0028	0.0378	0.0263	0.0276	0.0734	0.0168	0.1134	0.0033
5	rs3822754	95117215	0.85	0.695135765909148	0.76	0.840461917458717	0.321360700462985	0.0248455005506537	0.0172	0.019	0.0195	0.0028	0.1427	0.0049	0.0035	0.0662	0.0019	0.1106	0.1462	0.0255	0.0037	0.0993	0.0192	0.0059	0.0043	0.0011	0.0028	0.0378	0.0264	0.0276	0.0734	0.0169	0.1135	0.0033
5	rs11738579	95119842	0.85	0.695135765909148	0.76	0.840461917458717	0.30423653329872	0.0207279886124778	0.0171	0.019	0.0195	0.0028	0.1426	0.0049	0.0035	0.0662	0.0018	0.1107	0.1463	0.0255	0.0037	0.0995	0.0192	0.0059	0.0043	0.0011	0.0028	0.0378	0.0264	0.0276	0.0735	0.0169	0.1137	0.0033
5	rs76739131	95122624	0.84	0.753316385445839	0.76	0.840461917458717	0.291334786672886	0.0161716706283746	0.0171	0.019	0.0195	0.0027	0.1425	0.0048	0.0035	0.0662	0.0018	0.1107	0.1463	0.0255	0.0036	0.0997	0.0192	0.0059	0.0043	0.0011	0.0028	0.0377	0.0264	0.0276	0.0736	0.0169	0.1137	0.0032
5	rs74472993	95137427	0.84	0.753316385445839	0.76	0.840461917458717	0.253264754949737	0.0112273387956379	0.017	0.0191	0.0195	0.0027	0.1423	0.0047	0.0035	0.0664	0.0017	0.1109	0.1465	0.0254	0.0036	0.1002	0.0192	0.006	0.0042	0.001	0.0027	0.0376	0.0264	0.0275	0.0737	0.0169	0.1139	0.0031
5	rs55933762	95139224	0.84	0.753316385445839	0.76	0.840461917458717	0.225566331565994	0.0113474251115224	0.017	0.0192	0.0195	0.0027	0.1421	0.0046	0.0035	0.0665	0.0016	0.1111	0.1466	0.0254	0.0035	0.1006	0.0191	0.0059	0.0042	0.001	0.0026	0.0375	0.0263	0.0274	0.0737	0.0169	0.1141	0.003
5	rs11135434	95143598	0.84	0.753316385445839	0.76	0.840461917458717	0.132231406381997	0.0107242275523274	0.0167	0.0192	0.019	0.0025	0.1419	0.0041	0.0034	0.0672	0.0012	0.1121	0.1479	0.0252	0.0035	0.1016	0.0189	0.0059	0.004	8e-04	0.0023	0.0368	0.026	0.0273	0.0745	0.0172	0.1138	0.0025
5	rs889226	95144589	0.84	0.753316385445839	0.76	0.840461917458717	0.12922477784333	0.0086716370030195	0.0167	0.0192	0.019	0.0024	0.1416	0.004	0.0034	0.0674	0.0012	0.1123	0.1481	0.0252	0.0035	0.1018	0.0188	0.0059	0.0039	8e-04	0.0023	0.0366	0.026	0.0274	0.0746	0.0173	0.1139	0.0024
5	rs9784676	95144618	0.84	0.753316385445839	0.76	0.840461917458717	0.132078554418934	0.00805413359388956	0.0167	0.0191	0.019	0.0024	0.1416	0.004	0.0034	0.0674	0.0012	0.1123	0.1481	0.0252	0.0035	0.1018	0.0188	0.0059	0.0039	8e-04	0.0023	0.0366	0.026	0.0274	0.0746	0.0173	0.1139	0.0024
5	rs17085125	95145133	0.84	0.753316385445839	0.76	0.840461917458717	0.130373896890481	0.00859315483207594	0.0167	0.0191	0.0189	0.0024	0.1413	0.004	0.0033	0.0674	0.0012	0.1125	0.1484	0.0252	0.0034	0.102	0.0188	0.0059	0.0039	8e-04	0.0022	0.0364	0.026	0.0274	0.0746	0.0173	0.1142	0.0024
5	rs7700814	95148129	0.84	0.753316385445839	0.76	0.840461917458717	0.13070768506593	0.0079535186904546	0.0167	0.0191	0.0187	0.0023	0.1401	0.0038	0.0032	0.0677	0.001	0.1133	0.1496	0.0249	0.0031	0.1026	0.0187	0.0058	0.0038	7e-04	0.0019	0.0354	0.026	0.0275	0.0746	0.0172	0.1157	0.0022
5	rs17085130	95148260	0.84	0.753316385445839	0.76	0.840461917458717	0.126289633624584	0.00851504226801739	0.0167	0.0191	0.0187	0.0023	0.1401	0.0038	0.0032	0.0677	0.001	0.1134	0.1496	0.0249	0.0031	0.1027	0.0187	0.0058	0.0038	7e-04	0.0018	0.0354	0.026	0.0275	0.0746	0.0172	0.1157	0.0022
5	rs1047420	95150245	0.84	0.753316385445839	0.76	0.840461917458717	0.127632329411115	0.00763106748240267	0.0167	0.0192	0.0187	0.0022	0.1397	0.0038	0.0032	0.0677	0.001	0.1137	0.1499	0.025	0.003	0.1028	0.0187	0.0058	0.0037	7e-04	0.0018	0.0353	0.0261	0.0275	0.0747	0.0172	0.1156	0.0022
5	rs74587548	95154174	0.84	0.753316385445839	0.76	0.840461917458717	0.111644600647347	0.0125839499693849	0.0158	0.0193	0.0188	0.002	0.1394	0.0035	0.0031	0.0677	9e-04	0.1143	0.152	0.025	0.003	0.1028	0.0188	0.0057	0.0035	4e-04	0.0018	0.0354	0.0261	0.0276	0.0749	0.017	0.1156	0.0015
5	rs3822751	95154210	0.84	0.753316385445839	0.76	0.840461917458717	0.112945564110255	0.0136857626381835	0.0158	0.0193	0.0188	0.002	0.1395	0.0035	0.0031	0.0677	9e-04	0.1143	0.1521	0.025	0.0029	0.1029	0.0187	0.0057	0.0035	4e-04	0.0017	0.0354	0.0261	0.0275	0.0749	0.017	0.1156	0.0015
5	rs3756705	95159822	0.84	0.753316385445839	0.76	0.840461917458717	0.118958096539025	0.0145596199269337	0.0158	0.0194	0.0189	0.002	0.139	0.0034	0.003	0.068	8e-04	0.1144	0.1518	0.0249	0.0029	0.1039	0.0187	0.0057	0.0034	4e-04	0.0017	0.0353	0.0262	0.0275	0.0748	0.0169	0.1159	0.0015
5	rs35008216	95160697	0.84	0.753316385445839	0.76	0.840461917458717	0.119964402008865	0.0139851904949278	0.0158	0.0194	0.0188	0.0019	0.139	0.0034	0.003	0.068	8e-04	0.1144	0.1517	0.0249	0.0029	0.1039	0.0187	0.0057	0.0034	4e-04	0.0017	0.0353	0.0262	0.0276	0.0746	0.0169	0.1161	0.0015
5	rs6871404	95163833	0.84	0.753316385445839	0.76	0.840461917458717	0.119906759195556	0.0146964572522112	0.0159	0.0195	0.0187	0.0019	0.139	0.0035	0.0029	0.0681	8e-04	0.1143	0.1515	0.0248	0.0029	0.104	0.0186	0.0056	0.0034	4e-04	0.0017	0.0352	0.0263	0.0276	0.0747	0.0168	0.1163	0.0015
5	rs76679167	95168422	0.83	0.81451029553121	0.76	0.840461917458717	0.120310614468174	0.0152851274436684	0.0159	0.0197	0.0186	0.0018	0.139	0.0034	0.0029	0.068	8e-04	0.1143	0.1518	0.0247	0.0029	0.1037	0.0187	0.0055	0.0034	4e-04	0.0017	0.0352	0.0263	0.0275	0.0748	0.0167	0.1165	0.0015
5	rs6420125	95177641	0.83	0.81451029553121	0.76	0.840461917458717	0.129949821427624	0.0149720453936491	0.0161	0.0202	0.0184	0.0017	0.1392	0.0031	0.0027	0.0676	8e-04	0.1147	0.1522	0.0245	0.0029	0.103	0.0188	0.0054	0.0033	6e-04	0.0018	0.0353	0.0264	0.0274	0.075	0.0162	0.1171	0.0016
5	rs13361485	95179960	0.83	0.81451029553121	0.76	0.840461917458717	0.135807531859253	0.0161357336318064	0.0161	0.0202	0.0183	0.0017	0.1393	0.0031	0.0027	0.0677	8e-04	0.1148	0.1522	0.0244	0.0029	0.1028	0.0188	0.0053	0.0033	7e-04	0.0018	0.0354	0.0264	0.0274	0.0749	0.0162	0.1173	0.0016
5	rs79465926	95185444	0.83	0.81451029553121	0.76	0.840461917458717	0.129798568315456	0.0167154648821006	0.0161	0.0203	0.0182	0.0016	0.1396	0.003	0.0026	0.0677	8e-04	0.1148	0.1523	0.0244	0.0029	0.1029	0.0188	0.0053	0.0033	7e-04	0.0018	0.0354	0.0263	0.0274	0.0749	0.0162	0.1173	0.0015
5	rs77891118	95191079	0.83	0.81451029553121	0.76	0.840461917458717	0.123776914314458	0.0177166181015904	0.0161	0.0203	0.0181	0.0016	0.1398	0.0029	0.0026	0.0677	8e-04	0.1147	0.1522	0.0243	0.0029	0.1029	0.0189	0.0053	0.0033	7e-04	0.0018	0.0355	0.0263	0.0273	0.075	0.0161	0.1173	0.0015
5	rs6556891	95193517	0.83	0.81451029553121	0.76	0.840461917458717	0.0921565960533599	0.020083339328923	0.016	0.0206	0.0179	0.0016	0.1407	0.0028	0.0025	0.0676	8e-04	0.1145	0.1518	0.0241	0.0029	0.1033	0.019	0.0052	0.0032	8e-04	0.0016	0.0358	0.0263	0.0273	0.075	0.016	0.1175	0.0014
5	rs57525142	95194445	0.83	0.81451029553121	0.76	0.840461917458717	0.0742418164747794	0.0250673839259533	0.016	0.0209	0.0176	0.0015	0.1415	0.0026	0.0023	0.0676	7e-04	0.1145	0.1515	0.0239	0.0029	0.1036	0.019	0.005	0.003	9e-04	0.0015	0.0359	0.0263	0.0271	0.0751	0.0159	0.1177	0.0014
5	rs13168014	95194571	0.83	0.81451029553121	0.76	0.840461917458717	0.0809488636178407	0.0249785181636325	0.016	0.021	0.0177	0.0015	0.1416	0.0026	0.0023	0.0675	7e-04	0.1144	0.1514	0.0239	0.0029	0.1037	0.019	0.0051	0.003	9e-04	0.0015	0.0359	0.0263	0.0271	0.0751	0.0159	0.1177	0.0014
5	rs17085193	95194593	0.83	0.81451029553121	0.76	0.840461917458717	0.0812195198151081	0.0250229323162157	0.016	0.021	0.0177	0.0015	0.1416	0.0026	0.0023	0.0675	7e-04	0.1144	0.1514	0.0239	0.0029	0.1036	0.019	0.0051	0.003	0.001	0.0015	0.0359	0.0263	0.0271	0.0751	0.0159	0.1177	0.0014
5	rs12659828	95196856	0.83	0.81451029553121	0.76	0.840461917458717	0.0790704623239666	0.029172343869827	0.0162	0.0215	0.0175	0.0015	0.1419	0.0025	0.002	0.0672	7e-04	0.1144	0.1515	0.0235	0.003	0.1041	0.0188	0.005	0.003	0.0011	0.0014	0.0362	0.0261	0.0267	0.0751	0.016	0.1181	0.0014
5	rs35129919	95197339	0.83	0.81451029553121	0.76	0.840461917458717	0.0787822849896954	0.0296036822255368	0.0162	0.0215	0.0175	0.0015	0.1419	0.0025	0.002	0.0672	7e-04	0.1144	0.1515	0.0235	0.003	0.1041	0.0188	0.005	0.003	0.0011	0.0014	0.0362	0.0261	0.0267	0.0751	0.016	0.1181	0.0014
5	rs2059209	95197615	0.83	0.81451029553121	0.76	0.840461917458717	0.07880442846057	0.0298928809364368	0.0162	0.0215	0.0175	0.0015	0.1419	0.0025	0.002	0.0672	7e-04	0.1144	0.1515	0.0235	0.003	0.1041	0.0188	0.005	0.003	0.0011	0.0014	0.0362	0.0261	0.0267	0.0751	0.016	0.1181	0.0014
5	rs248339	95203378	0.83	0.81451029553121	0.76	0.840461917458717	0.0797380704589843	0.0293636850180866	0.0161	0.0217	0.0174	0.0015	0.1421	0.0025	0.002	0.067	7e-04	0.1143	0.1513	0.0234	0.003	0.104	0.0188	0.005	0.003	0.0011	0.0014	0.0362	0.0261	0.0266	0.0751	0.0161	0.1182	0.0014
5	rs78928496	95205343	0.83	0.81451029553121	0.76	0.840461917458717	0.0814907552847499	0.0304264771857121	0.0161	0.0219	0.0172	0.0015	0.1423	0.0026	0.002	0.0669	7e-04	0.1144	0.1516	0.0232	0.003	0.104	0.0188	0.0051	0.003	0.0011	0.0014	0.0362	0.026	0.0265	0.075	0.0162	0.1182	0.0014
5	rs77809575	95206522	0.83	0.81451029553121	0.76	0.840461917458717	0.0820576911061963	0.0309644597108265	0.0161	0.0219	0.0171	0.0015	0.1424	0.0026	0.0021	0.0668	7e-04	0.1145	0.1517	0.0231	0.003	0.1041	0.0188	0.0051	0.003	0.0011	0.0014	0.0362	0.026	0.0265	0.075	0.0162	0.118	0.0014
5	rs154451	95209382	0.83	0.81451029553121	0.76	0.840461917458717	0.0910111013712876	0.0469181924348077	0.0163	0.0221	0.0164	0.0015	0.1442	0.0027	0.0022	0.0664	7e-04	0.1147	0.1528	0.0219	0.0029	0.1041	0.0182	0.0055	0.0032	0.001	0.0013	0.036	0.0263	0.0262	0.0746	0.0164	0.1173	0.0013
5	rs154452	95209557	0.83	0.81451029553121	0.77	0.773176121721263	0.0910353793440697	0.0454468228168755	0.0163	0.0222	0.0164	0.0015	0.1443	0.0027	0.0022	0.0663	7e-04	0.1147	0.1529	0.0219	0.0029	0.1043	0.0182	0.0055	0.0032	0.001	0.0013	0.036	0.0263	0.0262	0.0745	0.0164	0.1171	0.0013
5	rs3777200	95234791	0.83	0.81451029553121	0.77	0.773176121721263	0.111093815705343	0.0664803359567681	0.0163	0.0224	0.016	0.0014	0.1452	0.0028	0.0024	0.065	7e-04	0.115	0.1545	0.0216	0.0029	0.1045	0.0178	0.0058	0.0033	0.001	0.0012	0.036	0.0259	0.0258	0.0745	0.0163	0.1167	0.0012
5	rs3815768	95236459	0.83	0.81451029553121	0.77	0.773176121721263	0.109833385334325	0.0671011813753681	0.0163	0.0224	0.016	0.0014	0.1452	0.0028	0.0024	0.065	8e-04	0.115	0.1545	0.0216	0.0029	0.1045	0.0178	0.0058	0.0033	0.001	0.0012	0.0359	0.0259	0.0258	0.0745	0.0163	0.1167	0.0012
5	rs113894818	95236474	0.83	0.81451029553121	0.77	0.773176121721263	0.109833385334325	0.0671011813753681	0.0163	0.0224	0.016	0.0014	0.1452	0.0028	0.0024	0.065	8e-04	0.115	0.1545	0.0216	0.0029	0.1045	0.0178	0.0058	0.0033	0.001	0.0012	0.0359	0.0259	0.0258	0.0745	0.0163	0.1167	0.0012
5	rs114303708	95239573	0.83	0.81451029553121	0.77	0.773176121721263	0.109288141731252	0.0675164185192702	0.0163	0.0224	0.016	0.0014	0.1452	0.0028	0.0024	0.065	8e-04	0.115	0.1545	0.0215	0.0029	0.1045	0.0178	0.0058	0.0033	0.001	0.0012	0.0359	0.0259	0.0258	0.0745	0.0163	0.1167	0.0012
5	rs56388049	95245985	0.83	0.81451029553121	0.77	0.773176121721263	0.109206499874806	0.0672394747727265	0.0163	0.0224	0.016	0.0014	0.1452	0.0028	0.0024	0.065	8e-04	0.115	0.1545	0.0215	0.0029	0.1045	0.0178	0.0058	0.0033	0.001	0.0012	0.0359	0.0259	0.0258	0.0745	0.0163	0.1167	0.0012
5	rs9314162	95252594	0.83	0.81451029553121	0.77	0.773176121721263	0.111341460947542	0.0715852094895178	0.0163	0.0224	0.016	0.0014	0.1451	0.0028	0.0024	0.065	8e-04	0.115	0.1546	0.0216	0.0029	0.1045	0.0178	0.0058	0.0033	0.001	0.0012	0.0359	0.0259	0.0259	0.0745	0.0163	0.1167	0.0012
5	rs3777187	95254530	0.83	0.81451029553121	0.77	0.773176121721263	0.111203838246846	0.0706646464046577	0.0163	0.0224	0.016	0.0014	0.1451	0.0028	0.0024	0.065	8e-04	0.115	0.1546	0.0216	0.0029	0.1045	0.0178	0.0058	0.0033	0.001	0.0012	0.0359	0.0259	0.0259	0.0745	0.0163	0.1167	0.0012
5	rs17381263	95257088	0.83	0.81451029553121	0.77	0.773176121721263	0.110791600242235	0.0705940384961114	0.0163	0.0224	0.016	0.0014	0.1451	0.0028	0.0024	0.065	8e-04	0.115	0.1546	0.0216	0.0029	0.1045	0.0178	0.0058	0.0033	0.001	0.0012	0.0359	0.0259	0.0259	0.0744	0.0163	0.1167	0.0012
5	rs115453586	95259832	0.83	0.81451029553121	0.76	0.840461917458717	0.110325539371771	0.070100603587163	0.0163	0.0224	0.016	0.0014	0.1451	0.0028	0.0024	0.065	8e-04	0.115	0.1546	0.0216	0.0029	0.1045	0.0178	0.0058	0.0033	0.001	0.0012	0.036	0.0259	0.0259	0.0744	0.0163	0.1167	0.0012
5	rs62364434	95274207	0.83	0.81451029553121	0.76	0.840461917458717	0.100455543240384	0.0671011813753681	0.0163	0.0225	0.016	0.0014	0.1446	0.0029	0.0024	0.065	8e-04	0.1147	0.1551	0.0219	0.0029	0.1044	0.0175	0.0058	0.0034	0.001	0.0012	0.0361	0.0259	0.0258	0.0743	0.0163	0.117	0.0012
5	rs3777175	95277555	0.83	0.81451029553121	0.76	0.840461917458717	0.0978423803494685	0.0656563058331336	0.0163	0.0225	0.0161	0.0014	0.1444	0.0029	0.0024	0.0649	8e-04	0.1146	0.1552	0.0221	0.0029	0.1044	0.0175	0.0057	0.0034	0.001	0.0012	0.0361	0.0259	0.0258	0.0742	0.0163	0.1171	0.0012
5	rs76469191	95289291	0.83	0.81451029553121	0.76	0.840461917458717	0.0955473628757026	0.0612682758992906	0.0163	0.0225	0.0161	0.0015	0.1444	0.0029	0.0024	0.0649	8e-04	0.1145	0.1553	0.0221	0.0029	0.1044	0.0174	0.0057	0.0034	0.001	0.0012	0.0361	0.0259	0.0258	0.0742	0.0163	0.1171	0.0012
5	rs114956656	95294462	0.83	0.81451029553121	0.77	0.773176121721263	0.0946239953871	0.06093606042113	0.0163	0.0225	0.0161	0.0015	0.1443	0.0029	0.0024	0.0648	8e-04	0.1144	0.1553	0.0221	0.0029	0.1044	0.0173	0.0057	0.0034	9e-04	0.0012	0.0361	0.0259	0.0258	0.0742	0.0163	0.1172	0.0012
5	rs116269854	95302526	0.83	0.81451029553121	0.77	0.773176121721263	0.0929662944361556	0.0632776061613162	0.0163	0.0225	0.0162	0.0015	0.1443	0.0029	0.0025	0.0648	8e-04	0.1143	0.1554	0.0221	0.0029	0.1045	0.0173	0.0057	0.0034	9e-04	0.0012	0.0361	0.0259	0.0258	0.0742	0.0164	0.1172	0.0012
5	rs79183935	95304235	0.83	0.81451029553121	0.77	0.773176121721263	0.0928433254356482	0.0624035290588065	0.0163	0.0225	0.0162	0.0015	0.1443	0.0029	0.0025	0.0647	8e-04	0.1143	0.1554	0.0221	0.0029	0.1045	0.0173	0.0057	0.0034	9e-04	0.0012	0.0361	0.0259	0.0258	0.0742	0.0164	0.1172	0.0011
5	rs114956408	95323166	0.83	0.81451029553121	0.77	0.773176121721263	0.0916436601590365	0.0649729111615026	0.0163	0.0225	0.0163	0.0015	0.1443	0.0029	0.0025	0.0647	8e-04	0.1142	0.1555	0.0221	0.0029	0.1044	0.0172	0.0058	0.0035	9e-04	0.0012	0.0361	0.0259	0.0258	0.0742	0.0164	0.1173	0.0011
5	rs114513326	95323806	0.83	0.81451029553121	0.77	0.773176121721263	0.0914730833619782	0.0653142331235435	0.0163	0.0225	0.0163	0.0015	0.1443	0.0029	0.0025	0.0647	8e-04	0.1142	0.1555	0.0221	0.0029	0.1044	0.0172	0.0058	0.0035	9e-04	0.0012	0.0361	0.0259	0.0258	0.0742	0.0164	0.1173	0.0011
5	rs17383120	95325513	0.83	0.81451029553121	0.77	0.773176121721263	0.0919854164505351	0.0659991280481195	0.0163	0.0225	0.0163	0.0015	0.1443	0.0029	0.0025	0.0647	8e-04	0.1142	0.1555	0.0221	0.0029	0.1044	0.0173	0.0058	0.0035	9e-04	0.0012	0.0361	0.0259	0.0258	0.0742	0.0164	0.1173	0.0011
5	rs75364584	95335751	0.83	0.81451029553121	0.77	0.773176121721263	0.0918632683635606	0.0699598861930661	0.0164	0.0225	0.0164	0.0016	0.1443	0.003	0.0025	0.0645	8e-04	0.1141	0.1557	0.0221	0.0029	0.1043	0.0171	0.0058	0.0036	9e-04	0.0012	0.0361	0.0259	0.0257	0.074	0.0164	0.1174	0.0011
5	rs75578827	95356862	0.83	0.81451029553121	0.77	0.773176121721263	0.0802971673348511	0.0665491994679272	0.0164	0.0223	0.0165	0.0018	0.144	0.0033	0.0027	0.0641	8e-04	0.114	0.1561	0.0222	0.003	0.1039	0.0173	0.0058	0.0039	9e-04	0.0012	0.0361	0.0258	0.0256	0.0737	0.0165	0.1171	0.001
5	rs6891871	95357625	0.83	0.81451029553121	0.77	0.773176121721263	0.0809263350722467	0.0727249699591535	0.0165	0.0223	0.0165	0.0019	0.1439	0.0033	0.0028	0.0641	8e-04	0.114	0.1562	0.0222	0.003	0.1039	0.0173	0.0058	0.0039	9e-04	0.0012	0.0361	0.0258	0.0256	0.0738	0.0165	0.1172	0.001
5	rs115330570	95360775	0.83	0.81451029553121	0.77	0.773176121721263	0.0765011769532618	0.0600758931358558	0.0165	0.0222	0.0165	0.0019	0.1437	0.0034	0.0028	0.064	9e-04	0.1139	0.1563	0.0223	0.003	0.1037	0.0173	0.0058	0.0039	9e-04	0.0011	0.0361	0.0258	0.0256	0.0738	0.0165	0.1172	0.001
5	rs114029127	95371268	0.83	0.81451029553121	0.78	0.709419594942363	0.0727808772382761	0.0603400063791528	0.0165	0.0221	0.0165	0.0019	0.1435	0.0035	0.0028	0.0639	9e-04	0.1139	0.1564	0.0223	0.003	0.1036	0.0173	0.0058	0.0039	0.001	0.0011	0.0361	0.0258	0.0256	0.0739	0.0166	0.1173	0.001
5	rs11951463	95383587	0.83	0.81451029553121	0.82	0.488512084344485	0.0746046497010386	0.0735846631205434	0.0165	0.0221	0.0165	0.002	0.1435	0.0035	0.0028	0.0639	9e-04	0.1139	0.1565	0.0223	0.003	0.1035	0.0173	0.0059	0.004	0.001	0.0011	0.0361	0.0257	0.0256	0.0739	0.0166	0.1174	0.001
5	rs17383762	95391247	0.83	0.81451029553121	0.82	0.488512084344485	0.0754844320576057	0.0761157920833488	0.0165	0.0221	0.0166	0.002	0.1434	0.0035	0.0028	0.0639	9e-04	0.1138	0.1566	0.0223	0.003	0.1034	0.0173	0.0059	0.004	0.001	0.0011	0.0359	0.0257	0.0256	0.074	0.0166	0.1174	0.001
5	rs17383803	95393883	0.83	0.81451029553121	0.82	0.488512084344485	0.0760890946374921	0.0766262266642241	0.0165	0.0221	0.0166	0.002	0.1434	0.0035	0.0029	0.0639	9e-04	0.1138	0.1566	0.0223	0.003	0.1033	0.0173	0.0059	0.004	0.001	0.0011	0.0359	0.0257	0.0256	0.074	0.0166	0.1174	0.001
5	rs7717348	95407894	0.83	0.81451029553121	0.82	0.488512084344485	0.0861906957564351	0.0857436209346151	0.0166	0.022	0.0166	0.002	0.1434	0.0036	0.0027	0.0638	9e-04	0.1136	0.157	0.0223	0.003	0.1031	0.0173	0.0059	0.004	0.001	0.0011	0.0358	0.0257	0.0257	0.0741	0.0166	0.1177	0.001
5	rs114949225	95409805	0.83	0.81451029553121	0.82	0.488512084344485	0.084906974482429	0.0820318751212561	0.0165	0.022	0.0166	0.002	0.1434	0.0036	0.0027	0.0638	9e-04	0.1136	0.157	0.0223	0.003	0.1031	0.0173	0.0059	0.004	0.001	0.0011	0.0358	0.0257	0.0257	0.0741	0.0166	0.1177	0.001
5	rs79273355	95414355	0.83	0.81451029553121	0.82	0.488512084344485	0.0852092921887306	0.0802381565494411	0.0165	0.022	0.0166	0.0021	0.1433	0.0036	0.0027	0.0638	9e-04	0.1136	0.157	0.0223	0.003	0.1031	0.0173	0.0059	0.004	0.001	0.0011	0.0358	0.0257	0.0256	0.0742	0.0166	0.1176	0.001
5	rs13155375	95423823	0.83	0.81451029553121	0.82	0.488512084344485	0.0752477381815949	0.0886673725206129	0.0166	0.0218	0.0165	0.0023	0.1434	0.0037	0.0028	0.064	9e-04	0.1137	0.157	0.0223	0.003	0.1031	0.0173	0.006	0.0041	0.001	0.001	0.0359	0.0254	0.0256	0.074	0.0165	0.1173	9e-04
5	rs78079326	95430519	0.83	0.81451029553121	0.82	0.488512084344485	0.0710483927217864	0.0919442287562431	0.0166	0.0218	0.0164	0.0023	0.1434	0.0038	0.0028	0.064	9e-04	0.1136	0.157	0.0223	0.003	0.103	0.0173	0.006	0.0042	0.001	0.001	0.036	0.0254	0.0256	0.0741	0.0165	0.1173	9e-04
5	rs75417538	95432672	0.83	0.81451029553121	0.82	0.488512084344485	0.0697719050460661	0.0900659459725021	0.0166	0.0218	0.0164	0.0023	0.1434	0.0038	0.0028	0.064	9e-04	0.1136	0.157	0.0223	0.003	0.103	0.0173	0.006	0.0042	0.001	0.001	0.0361	0.0254	0.0256	0.0741	0.0165	0.1173	9e-04
5	rs62365984	95445781	0.83	0.81451029553121	0.82	0.488512084344485	0.0696900680769439	0.0917086021624525	0.0166	0.0218	0.0163	0.0024	0.1434	0.0038	0.0028	0.064	9e-04	0.1136	0.157	0.0223	0.003	0.1029	0.0173	0.006	0.0042	0.001	0.001	0.0361	0.0254	0.0256	0.0741	0.0165	0.1173	9e-04
5	rs113422867	95450948	0.83	0.81451029553121	0.82	0.488512084344485	0.0696900680769439	0.0893655689929195	0.0166	0.0218	0.0163	0.0024	0.1433	0.0038	0.0028	0.064	9e-04	0.1136	0.157	0.0223	0.003	0.1029	0.0173	0.006	0.0042	0.001	0.001	0.0361	0.0254	0.0256	0.0741	0.0165	0.1173	9e-04
5	rs116383275	95453868	0.83	0.81451029553121	0.83	0.441484906400802	0.0696082936998486	0.0905340721375833	0.0166	0.0218	0.0164	0.0024	0.1433	0.0038	0.0028	0.064	9e-04	0.1136	0.157	0.0223	0.0029	0.1029	0.0173	0.006	0.0042	0.001	0.001	0.0361	0.0254	0.0256	0.0741	0.0165	0.1174	9e-04
5	rs72785453	95454090	0.83	0.81451029553121	0.83	0.441484906400802	0.0695878598838889	0.0901438999532543	0.0166	0.0218	0.0164	0.0024	0.1433	0.0038	0.0028	0.064	9e-04	0.1136	0.157	0.0223	0.0029	0.1029	0.0173	0.006	0.0042	0.001	0.001	0.0361	0.0254	0.0256	0.0741	0.0165	0.1174	9e-04
5	rs4242234	95486770	0.83	0.81451029553121	0.83	0.441484906400802	0.0693633459763689	0.0837658791460273	0.0166	0.0218	0.0163	0.0024	0.1432	0.0038	0.0029	0.064	8e-04	0.1135	0.1568	0.0222	0.0029	0.1029	0.0174	0.006	0.0043	0.001	0.001	0.0361	0.0255	0.0257	0.0739	0.0166	0.1174	9e-04
5	rs75922514	95519405	0.83	0.81451029553121	0.83	0.441484906400802	0.0731179706018028	0.0766992598697295	0.0165	0.0223	0.0163	0.0026	0.1427	0.004	0.0032	0.0629	9e-04	0.1124	0.1563	0.0225	0.0028	0.1027	0.018	0.0061	0.0046	0.0011	9e-04	0.036	0.026	0.0261	0.0724	0.0171	0.1191	8e-04
5	rs4869272	95539448	0.83	0.81451029553121	0.83	0.441484906400802	0.0744764601891316	0.0799407688518191	0.0164	0.0224	0.0163	0.0026	0.1426	0.004	0.0033	0.0627	9e-04	0.1122	0.1562	0.0225	0.0027	0.1027	0.018	0.0061	0.0046	0.0011	9e-04	0.0359	0.0261	0.0261	0.0722	0.0171	0.1195	8e-04
5	rs13179048	95542726	0.83	0.81451029553121	0.83	0.441484906400802	0.0731390724877555	0.0725820932031408	0.0164	0.0223	0.0163	0.0026	0.1426	0.004	0.0033	0.0627	9e-04	0.1122	0.1562	0.0225	0.0027	0.1027	0.0181	0.0061	0.0046	0.0011	9e-04	0.0359	0.0261	0.0261	0.0721	0.0172	0.1195	8e-04
5	rs10866766	95548515	0.83	0.81451029553121	0.83	0.441484906400802	0.0727598424428612	0.0709473706679503	0.0164	0.0223	0.0163	0.0026	0.1426	0.004	0.0033	0.0627	9e-04	0.1122	0.1562	0.0225	0.0027	0.1027	0.0181	0.0061	0.0046	0.0011	9e-04	0.0359	0.0261	0.0261	0.0721	0.0172	0.1195	8e-04
5	rs62366042	95584430	0.83	0.81451029553121	0.83	0.441484906400802	0.0701614858639563	0.0691880425746781	0.0164	0.0223	0.0162	0.0027	0.1425	0.004	0.0034	0.0625	9e-04	0.1121	0.1562	0.0226	0.0027	0.1026	0.0181	0.0061	0.0047	0.0011	9e-04	0.0359	0.0261	0.0263	0.0719	0.0172	0.1197	9e-04
5	rs72787625	95601564	0.83	0.81451029553121	0.83	0.441484906400802	0.0705937204596448	0.069398192197637	0.0164	0.0223	0.0162	0.0027	0.1425	0.004	0.0034	0.0625	9e-04	0.1121	0.1562	0.0226	0.0027	0.1026	0.0181	0.0061	0.0047	0.0011	9e-04	0.0359	0.0261	0.0263	0.0719	0.0172	0.1198	9e-04
5	rs4502854	95619141	0.84	0.753316385445839	0.83	0.441484906400802	0.0707794931867004	0.0583712035217397	0.0164	0.0223	0.016	0.0027	0.142	0.004	0.0034	0.0623	9e-04	0.112	0.1559	0.0226	0.0027	0.1027	0.0182	0.0061	0.0047	0.0011	0.001	0.0358	0.0261	0.0266	0.0718	0.0173	0.1203	0.001
5	rs115318359	95637820	0.84	0.753316385445839	0.83	0.441484906400802	0.0666066531157241	0.0490731513813373	0.0164	0.0222	0.016	0.0027	0.1421	0.0041	0.0035	0.0623	9e-04	0.112	0.1556	0.0226	0.0027	0.1027	0.0182	0.0061	0.0047	0.0011	0.001	0.0358	0.0262	0.0268	0.0717	0.0174	0.1203	0.001
5	rs112576809	95651765	0.84	0.753316385445839	0.83	0.441484906400802	0.0661510001407614	0.0476317850773616	0.0163	0.0222	0.016	0.0027	0.1421	0.0041	0.0035	0.0623	9e-04	0.1119	0.1556	0.0226	0.0027	0.1027	0.0182	0.0061	0.0047	0.0011	0.001	0.0358	0.0262	0.0268	0.0717	0.0174	0.1203	0.001
5	rs1423673	95662100	0.84	0.753316385445839	0.83	0.441484906400802	0.0659338032557487	0.0449222099932158	0.0163	0.0222	0.016	0.0027	0.1422	0.0041	0.0035	0.0624	9e-04	0.1119	0.1554	0.0226	0.0027	0.1026	0.0182	0.0061	0.0047	0.0011	0.001	0.0358	0.0263	0.0269	0.0717	0.0174	0.1204	0.001
5	rs12187817	95665720	0.84	0.753316385445839	0.83	0.441484906400802	0.0655400988847748	0.0443424760554932	0.0163	0.0222	0.016	0.0027	0.1423	0.0041	0.0035	0.0624	9e-04	0.1119	0.1554	0.0226	0.0026	0.1026	0.0182	0.0061	0.0048	0.0011	0.001	0.0358	0.0263	0.0269	0.0716	0.0174	0.1204	0.001
5	rs34749559	95669854	0.84	0.753316385445839	0.84	0.397589870063919	0.0645625954882653	0.0446899155450861	0.0162	0.0221	0.016	0.0027	0.1424	0.0041	0.0036	0.0624	9e-04	0.1119	0.1554	0.0226	0.0026	0.1026	0.0182	0.0061	0.0048	0.0011	0.001	0.0358	0.0263	0.0269	0.0714	0.0174	0.1204	0.001
5	rs80084427	95709799	0.84	0.753316385445839	0.84	0.397589870063919	0.0574280028678381	0.0484702906443168	0.0156	0.0218	0.0159	0.0029	0.1433	0.0042	0.0038	0.0623	9e-04	0.1118	0.1544	0.0227	0.0026	0.1029	0.0183	0.0062	0.0049	0.001	0.001	0.0357	0.0265	0.027	0.0709	0.0175	0.1207	0.0011
5	rs4869133	95717619	0.84	0.753316385445839	0.84	0.397589870063919	0.0568358974722665	0.0482300619421839	0.0155	0.0218	0.0159	0.0029	0.1434	0.0042	0.0038	0.0623	9e-04	0.1118	0.1543	0.0227	0.0026	0.103	0.0184	0.0062	0.005	0.001	0.001	0.0356	0.0265	0.0271	0.0708	0.0175	0.1207	0.0011
5	rs271942	95720575	0.84	0.753316385445839	0.85	0.356744695657816	0.0564790311149296	0.042113585892031	0.0154	0.0217	0.0159	0.0029	0.1435	0.0042	0.0038	0.0623	8e-04	0.1118	0.1542	0.0227	0.0026	0.103	0.0184	0.0062	0.005	0.001	0.001	0.0356	0.0265	0.0271	0.0707	0.0175	0.1207	0.0011
5	rs62364642	95723584	0.84	0.753316385445839	0.85	0.356744695657816	0.0549090828717052	0.042907804515862	0.0154	0.0217	0.0159	0.0029	0.1435	0.0043	0.0038	0.0622	9e-04	0.1118	0.1542	0.0227	0.0026	0.103	0.0184	0.0062	0.005	0.001	0.001	0.0356	0.0266	0.0271	0.0707	0.0175	0.1207	0.0011
5	rs6235	95728898	0.84	0.753316385445839	0.85	0.356744695657816	0.053128893581564	0.0442846865317722	0.0154	0.0217	0.0159	0.003	0.1436	0.0043	0.0039	0.0622	9e-04	0.1118	0.1542	0.0226	0.0026	0.1031	0.0184	0.0062	0.005	0.0011	0.001	0.0356	0.0266	0.0271	0.0706	0.0175	0.1207	0.0011
5	rs6234	95728974	0.84	0.753316385445839	0.85	0.356744695657816	0.0530605507058567	0.0441692079154671	0.0154	0.0217	0.0159	0.003	0.1436	0.0043	0.0039	0.0622	9e-04	0.1118	0.1542	0.0226	0.0026	0.103	0.0184	0.0062	0.005	0.0011	0.001	0.0356	0.0266	0.0271	0.0706	0.0175	0.1206	0.0011
5	rs271919	95732457	0.84	0.753316385445839	0.86	0.318862054747229	0.0527367267292328	0.0449222099932158	0.0154	0.0217	0.0159	0.003	0.1436	0.0043	0.0039	0.0621	8e-04	0.1118	0.1542	0.0226	0.0026	0.1031	0.0184	0.0062	0.005	0.001	0.001	0.0356	0.0266	0.0271	0.0706	0.0175	0.1206	0.0011
5	rs56036020	95740565	0.84	0.753316385445839	0.86	0.318862054747229	0.0506724302938522	0.0378648650249688	0.0154	0.0217	0.016	0.003	0.1436	0.0044	0.0039	0.0621	8e-04	0.1117	0.1539	0.0226	0.0026	0.1032	0.0184	0.0062	0.005	0.001	0.001	0.0357	0.0266	0.0272	0.0704	0.0176	0.1206	0.0011
5	rs6232	95751785	0.84	0.753316385445839	0.86	0.318862054747229	0.0466772569085727	0.0353201105655353	0.0154	0.0216	0.016	0.003	0.1436	0.0044	0.004	0.062	9e-04	0.1115	0.1535	0.0226	0.0026	0.1033	0.0184	0.0062	0.005	0.0011	0.001	0.0356	0.0266	0.0273	0.0703	0.0176	0.1208	0.0012
5	rs17392686	95757293	0.84	0.753316385445839	0.86	0.318862054747229	0.046739942066198	0.0352158317848792	0.0154	0.0216	0.016	0.003	0.1436	0.0044	0.004	0.062	9e-04	0.1115	0.1535	0.0226	0.0026	0.1033	0.0184	0.0062	0.005	0.0011	0.001	0.0356	0.0266	0.0273	0.0703	0.0176	0.1208	0.0012
5	rs3811951	95762477	0.84	0.753316385445839	0.86	0.318862054747229	0.0456511747441936	0.0347483228224148	0.0154	0.0216	0.016	0.003	0.1436	0.0044	0.004	0.0619	9e-04	0.1115	0.1534	0.0226	0.0026	0.1033	0.0185	0.0062	0.005	0.0011	0.001	0.0357	0.0266	0.0274	0.0703	0.0176	0.1208	0.0012
5	rs3792747	95767920	0.84	0.753316385445839	0.86	0.318862054747229	0.0270114613631808	0.0144234210990915	0.0155	0.02	0.0161	0.0036	0.1409	0.0052	0.0056	0.0599	0.0016	0.1062	0.1485	0.0232	0.0033	0.1047	0.0194	0.0067	0.0053	0.002	0.0018	0.0365	0.0272	0.0288	0.0697	0.0199	0.1214	0.0023
5	rs155982	95771295	0.84	0.753316385445839	0.86	0.318862054747229	0.0431978913500953	0.013389583117561	0.0158	0.0198	0.0163	0.0037	0.1404	0.0052	0.0059	0.0593	0.0025	0.105	0.1485	0.0232	0.0035	0.1047	0.0195	0.0067	0.0053	0.0022	0.002	0.0366	0.0272	0.029	0.0693	0.0203	0.1211	0.0025
5	rs155438	95773631	0.83	0.81451029553121	0.86	0.318862054747229	0.132139682405314	0.0139517604891262	0.0161	0.0198	0.0163	0.0037	0.1403	0.0051	0.006	0.059	0.0031	0.1042	0.1484	0.0231	0.0035	0.1046	0.0194	0.0067	0.0053	0.0024	0.0023	0.0366	0.0271	0.0292	0.069	0.0205	0.1209	0.0027
5	rs116504979	95775511	0.83	0.81451029553121	0.86	0.318862054747229	0.197547391419561	0.0182469873782177	0.0162	0.0198	0.0162	0.0036	0.1402	0.0051	0.006	0.0589	0.0034	0.1037	0.1487	0.0229	0.0036	0.1047	0.0194	0.0066	0.0052	0.0025	0.0024	0.0366	0.0271	0.0294	0.0688	0.0206	0.1206	0.0028
5	rs13176513	95778610	0.83	0.81451029553121	0.86	0.318862054747229	0.350922355806343	0.018361634423628	0.0163	0.0197	0.0163	0.0036	0.1402	0.0051	0.006	0.0588	0.0037	0.1033	0.149	0.0228	0.0037	0.1047	0.0194	0.0066	0.005	0.0026	0.0025	0.0367	0.0271	0.0295	0.0687	0.0206	0.1203	0.0028
5	rs55872539	95778740	0.83	0.81451029553121	0.86	0.318862054747229	0.364103968443051	0.0171198840365831	0.0163	0.0197	0.0163	0.0036	0.1402	0.0051	0.006	0.0588	0.0037	0.1033	0.149	0.0228	0.0037	0.1047	0.0194	0.0066	0.005	0.0026	0.0025	0.0367	0.0271	0.0295	0.0687	0.0207	0.1203	0.0028
5	rs10059061	95781172	0.83	0.81451029553121	0.86	0.318862054747229	0.354473236894061	0.0199237199002915	0.0164	0.0198	0.0162	0.0037	0.1404	0.0051	0.0061	0.0591	0.0038	0.103	0.1491	0.0227	0.0037	0.1049	0.0194	0.0065	0.005	0.0026	0.0026	0.0368	0.0271	0.0296	0.0684	0.0206	0.12	0.0029
5	rs6556923	95782351	0.83	0.81451029553121	0.86	0.318862054747229	0.355057976875544	0.0169722715630761	0.0165	0.0198	0.0162	0.0037	0.1404	0.0051	0.0061	0.0592	0.0038	0.1026	0.1491	0.0227	0.0037	0.1051	0.0194	0.0064	0.005	0.0027	0.0026	0.0368	0.0271	0.0297	0.0682	0.0206	0.1198	0.0029
5	rs77967338	95782532	0.83	0.81451029553121	0.87	0.283849475516541	0.364103968443051	0.0201633807425613	0.0166	0.0198	0.0161	0.0037	0.1405	0.0051	0.0061	0.0591	0.0039	0.1018	0.1496	0.0226	0.0037	0.1053	0.0194	0.0064	0.0051	0.0027	0.0027	0.0368	0.0272	0.0298	0.0686	0.0205	0.1194	0.003
5	rs156002	95782574	0.83	0.81451029553121	0.87	0.283849475516541	0.376163940133853	0.0189790100433625	0.0166	0.0198	0.016	0.0037	0.1405	0.0051	0.0061	0.0591	0.0039	0.1016	0.1497	0.0225	0.0037	0.1055	0.0194	0.0064	0.0051	0.0028	0.0027	0.0368	0.0272	0.0298	0.0687	0.0205	0.1193	0.003
5	rs7704887	95797956	0.84	0.753316385445839	0.87	0.283849475516541	0.601126696650472	0.0149720453936491	0.0167	0.0191	0.0161	0.0035	0.1401	0.0047	0.0062	0.0567	0.004	0.1023	0.1498	0.0217	0.0042	0.1065	0.0189	0.0058	0.0049	0.0032	0.0032	0.0361	0.0304	0.0308	0.0701	0.0211	0.1161	0.0029
5	rs79585494	95800821	0.84	0.753316385445839	0.87	0.283849475516541	0.613426058390417	0.014868401034638	0.0167	0.0191	0.0161	0.0035	0.1401	0.0047	0.0062	0.0567	0.004	0.1023	0.1498	0.0217	0.0042	0.1066	0.0189	0.0058	0.0049	0.0032	0.0032	0.0362	0.0304	0.0308	0.0701	0.0211	0.1161	0.0029
5	rs76965081	95803109	0.84	0.753316385445839	0.86	0.318862054747229	0.638225904317358	0.0149374574516289	0.0168	0.0191	0.0161	0.0035	0.1401	0.0047	0.0061	0.0567	0.0041	0.1023	0.1498	0.0218	0.0042	0.1066	0.0189	0.0057	0.0049	0.0032	0.0032	0.0362	0.0304	0.0308	0.0702	0.021	0.1161	0.0029
5	rs2117141	95808174	0.84	0.753316385445839	0.86	0.318862054747229	0.666930104340116	0.0138850206157174	0.0168	0.019	0.0161	0.0034	0.1401	0.0046	0.0061	0.0567	0.0041	0.1023	0.1499	0.0217	0.0042	0.1068	0.0189	0.0057	0.0047	0.0032	0.0033	0.0361	0.0303	0.0308	0.0704	0.0211	0.1161	0.0029
5	rs115381752	95811247	0.84	0.753316385445839	0.86	0.318862054747229	0.636742201802512	0.0133242071152657	0.0168	0.0189	0.0162	0.0034	0.14	0.0046	0.006	0.0566	0.0041	0.1022	0.15	0.0217	0.0042	0.1071	0.0189	0.0057	0.0047	0.0033	0.0033	0.036	0.0304	0.0308	0.0705	0.0211	0.1159	0.0029
5	rs72774860	95811614	0.84	0.753316385445839	0.86	0.318862054747229	0.641552269556113	0.0134879483678095	0.0167	0.0189	0.0161	0.0034	0.14	0.0046	0.006	0.0566	0.0041	0.1021	0.1501	0.0217	0.0042	0.1072	0.0189	0.0056	0.0047	0.0033	0.0033	0.0361	0.0304	0.0308	0.0705	0.0211	0.1161	0.0029
5	rs115110865	95812518	0.84	0.753316385445839	0.86	0.318862054747229	0.620874595553287	0.0198839116395791	0.0167	0.0188	0.0162	0.0034	0.14	0.0046	0.006	0.0566	0.0041	0.102	0.1502	0.0217	0.0042	0.1073	0.0189	0.0056	0.0047	0.0033	0.0033	0.036	0.0303	0.0308	0.0705	0.0211	0.116	0.0029
5	rs58805309	95813846	0.84	0.753316385445839	0.86	0.318862054747229	0.593720225462198	0.0199635668090108	0.0168	0.0187	0.0162	0.0034	0.1401	0.0045	0.006	0.0566	0.0041	0.1019	0.1502	0.0216	0.0042	0.1076	0.0189	0.0056	0.0047	0.0033	0.0033	0.036	0.0303	0.0309	0.0706	0.0211	0.1158	0.003
5	rs12153530	95817504	0.84	0.753316385445839	0.86	0.318862054747229	0.582961502064394	0.0201633807425613	0.0168	0.0187	0.0162	0.0034	0.1402	0.0045	0.0059	0.0566	0.0041	0.1018	0.1503	0.0216	0.0042	0.1077	0.0188	0.0055	0.0047	0.0033	0.0033	0.036	0.0303	0.0309	0.0707	0.0211	0.1157	0.003
5	rs7709763	95822590	0.84	0.753316385445839	0.86	0.318862054747229	0.507696382471546	0.00335472015354294	0.0169	0.017	0.0166	0.0033	0.141	0.0044	0.0056	0.0563	0.0039	0.1014	0.1501	0.0219	0.0042	0.1078	0.0186	0.0051	0.0044	0.0033	0.0034	0.0362	0.0303	0.0324	0.0717	0.0214	0.1147	0.0029
5	rs36117125	95822732	0.84	0.753316385445839	0.86	0.318862054747229	0.420694626760275	0.00518143788231617	0.017	0.0172	0.0168	0.0032	0.1416	0.0043	0.0054	0.0562	0.0038	0.1011	0.15	0.0219	0.0042	0.1085	0.0184	0.005	0.0043	0.0033	0.0035	0.0364	0.0302	0.0327	0.0723	0.0212	0.114	0.0028
5	rs155959	95824009	0.87	0.587631181685492	0.87	0.283849475516541	0.043885124189004	0.0764072979413735	0.0164	0.0186	0.0169	0.0024	0.1472	0.0031	0.0032	0.0573	0.0016	0.0969	0.1499	0.0216	0.0034	0.1146	0.0174	0.0032	0.0029	0.0024	0.0025	0.0364	0.0298	0.0364	0.0771	0.0193	0.1128	0.0016
5	rs115642448	95824463	0.87	0.587631181685492	0.87	0.283849475516541	0.0324837406925866	0.0802381565494411	0.0163	0.0187	0.0169	0.0024	0.1475	0.0031	0.0031	0.0575	0.0015	0.0967	0.1498	0.0217	0.0034	0.1149	0.0173	0.0031	0.0028	0.0024	0.0025	0.0364	0.0298	0.0367	0.0774	0.0191	0.1127	0.0015
5	rs1459840	95824667	0.87	0.587631181685492	0.87	0.283849475516541	0.0305024378416506	0.0670320793301974	0.0163	0.0186	0.0168	0.0024	0.1475	0.0031	0.0031	0.0576	0.0015	0.0966	0.1498	0.0217	0.0034	0.115	0.0173	0.0031	0.0028	0.0024	0.0025	0.0363	0.0297	0.0367	0.0774	0.0191	0.1127	0.0015
5	rs1560837	95825444	0.87	0.587631181685492	0.87	0.283849475516541	0.0306896064775152	0.0477511778391918	0.0163	0.0187	0.0168	0.0024	0.1475	0.0031	0.0031	0.0576	0.0015	0.0966	0.1497	0.0217	0.0034	0.1151	0.0173	0.0031	0.0028	0.0024	0.0025	0.0364	0.0297	0.0367	0.0774	0.0191	0.1126	0.0015
5	rs12189222	95837832	0.87	0.587631181685492	0.87	0.283849475516541	0.0319983016204136	0.131852727870306	0.0162	0.019	0.0166	0.0023	0.1483	0.003	0.003	0.0578	0.0014	0.0966	0.1493	0.0216	0.0032	0.1156	0.0172	0.003	0.0028	0.0023	0.0024	0.0364	0.0297	0.0368	0.0778	0.019	0.1123	0.0014
5	rs79136826	95839197	0.87	0.587631181685492	0.87	0.283849475516541	0.0316615348912524	0.134933388472316	0.0162	0.019	0.0165	0.0023	0.1484	0.003	0.0029	0.0578	0.0014	0.0966	0.1493	0.0216	0.0032	0.1156	0.0172	0.003	0.0028	0.0023	0.0024	0.0364	0.0297	0.0368	0.0778	0.019	0.1124	0.0014
5	rs261964	95848076	0.87	0.587631181685492	0.87	0.283849475516541	0.0176899541651292	0.103367180811533	0.0162	0.0192	0.0164	0.0022	0.1487	0.0029	0.0029	0.058	0.0013	0.0967	0.1486	0.0216	0.0031	0.116	0.0172	0.003	0.0028	0.0022	0.0023	0.0366	0.0298	0.0369	0.078	0.019	0.1124	0.0013
5	rs111913895	95848799	0.87	0.587631181685492	0.87	0.283849475516541	0.0174621122290331	0.100503156051282	0.0161	0.0192	0.0164	0.0022	0.1488	0.0029	0.0029	0.058	0.0013	0.0967	0.1487	0.0216	0.0031	0.116	0.0172	0.003	0.0028	0.0022	0.0023	0.0366	0.0298	0.0369	0.078	0.019	0.1123	0.0013
5	rs261967	95850250	0.87	0.587631181685492	0.87	0.283849475516541	0.0168980992004661	0.0846763759828098	0.0161	0.0192	0.0164	0.0022	0.1488	0.0029	0.0029	0.058	0.0013	0.0967	0.1487	0.0216	0.0031	0.116	0.0172	0.0029	0.0028	0.0022	0.0023	0.0366	0.0298	0.0369	0.0781	0.019	0.1123	0.0013
5	rs17395416	95851693	0.87	0.587631181685492	0.87	0.283849475516541	0.0168371125871352	0.0812077591975506	0.0161	0.0192	0.0164	0.0022	0.1488	0.0029	0.0029	0.0581	0.0013	0.0967	0.1487	0.0216	0.0031	0.116	0.0172	0.0029	0.0028	0.0022	0.0023	0.0366	0.0298	0.0369	0.0781	0.019	0.1123	0.0013
5	rs195805	95861207	0.87	0.587631181685492	0.87	0.283849475516541	0.0179997816328139	0.0811330067505299	0.0161	0.0192	0.0164	0.0022	0.1488	0.0029	0.0029	0.0581	0.0013	0.0966	0.1486	0.0215	0.0031	0.116	0.0172	0.0029	0.0028	0.0022	0.0023	0.0366	0.0298	0.0369	0.0781	0.019	0.1124	0.0013
5	rs11959061	95869552	0.87	0.587631181685492	0.87	0.283849475516541	0.0202544524126909	0.0764802456905709	0.0161	0.0192	0.0164	0.0022	0.1486	0.0029	0.0028	0.0582	0.0014	0.0965	0.1484	0.0215	0.0031	0.1161	0.0171	0.0029	0.0028	0.0023	0.0023	0.0366	0.0298	0.0369	0.078	0.019	0.1129	0.0013
5	rs114226267	95870876	0.87	0.587631181685492	0.87	0.283849475516541	0.0195152226996216	0.0728679626828336	0.0161	0.0192	0.0164	0.0022	0.1486	0.0029	0.0028	0.0582	0.0014	0.0964	0.1484	0.0215	0.0031	0.1161	0.0172	0.0029	0.0028	0.0023	0.0023	0.0366	0.0298	0.0369	0.078	0.019	0.1129	0.0013
5	rs6878234	95881498	0.87	0.587631181685492	0.87	0.283849475516541	0.017345109732248	0.0632776061613162	0.016	0.0192	0.0164	0.0022	0.1485	0.0029	0.0028	0.0582	0.0014	0.0963	0.1485	0.0215	0.003	0.1162	0.0172	0.003	0.0028	0.0023	0.0023	0.0367	0.0298	0.037	0.078	0.019	0.113	0.0012
5	rs13178437	95882162	0.87	0.587631181685492	0.87	0.283849475516541	0.0175875507672033	0.0642925244573774	0.0161	0.0192	0.0164	0.0022	0.1485	0.0029	0.0028	0.0582	0.0014	0.0963	0.1486	0.0215	0.003	0.1162	0.0172	0.003	0.0028	0.0023	0.0023	0.0367	0.0298	0.037	0.078	0.019	0.113	0.0012
5	rs263376	95884582	0.87	0.587631181685492	0.87	0.283849475516541	0.0178960685917336	0.046032885392933	0.016	0.0191	0.0165	0.0023	0.1478	0.003	0.003	0.0585	0.0017	0.096	0.1486	0.0216	0.0031	0.1166	0.0172	0.0031	0.0028	0.0024	0.0023	0.0367	0.0297	0.0373	0.0774	0.0191	0.1123	0.0013
5	rs261997	95898347	0.87	0.587631181685492	0.87	0.283849475516541	0.0126948170049863	0.0497400648701101	0.0159	0.0192	0.0164	0.0023	0.1474	0.003	0.003	0.0587	0.0017	0.0956	0.1496	0.0217	0.0031	0.1169	0.0176	0.003	0.0028	0.0024	0.0023	0.0367	0.0292	0.0372	0.0773	0.019	0.112	0.0013
5	rs2578697	95899121	0.87	0.587631181685492	0.87	0.283849475516541	0.0124191187364792	0.0477511778391918	0.016	0.0192	0.0164	0.0023	0.1474	0.003	0.003	0.0587	0.0017	0.0957	0.1496	0.0217	0.0031	0.1169	0.0176	0.003	0.0028	0.0024	0.0023	0.0367	0.0292	0.0372	0.0773	0.0189	0.112	0.0013
5	rs66496012	95903388	0.88	0.538208189821859	0.87	0.283849475516541	0.0121718459846789	0.0383509435708614	0.016	0.0192	0.0164	0.0024	0.1473	0.0031	0.003	0.0588	0.0017	0.0955	0.1496	0.0216	0.0031	0.117	0.0176	0.0031	0.0028	0.0023	0.0023	0.0367	0.0291	0.0372	0.0773	0.019	0.1119	0.0013
5	rs3853202	95906139	0.88	0.538208189821859	0.87	0.283849475516541	0.0114864621159504	0.0390580037421088	0.0159	0.0193	0.0164	0.0024	0.1475	0.0031	0.003	0.0588	0.0017	0.0955	0.1495	0.0216	0.0031	0.1171	0.0176	0.0031	0.0028	0.0023	0.0023	0.0367	0.029	0.0372	0.0772	0.019	0.1117	0.0013
5	rs8180490	95914718	0.88	0.538208189821859	0.87	0.283849475516541	0.0120466301392405	0.0380805533671261	0.0159	0.0194	0.0165	0.0024	0.1476	0.0031	0.003	0.0587	0.0017	0.0955	0.1494	0.0215	0.0031	0.1172	0.0176	0.0031	0.0028	0.0023	0.0023	0.0368	0.029	0.0373	0.0772	0.019	0.1116	0.0013
5	rs2607164	95916640	0.88	0.538208189821859	0.87	0.283849475516541	0.0122258070304692	0.0440538632783374	0.0159	0.0194	0.0165	0.0024	0.1476	0.0031	0.003	0.0587	0.0017	0.0955	0.1494	0.0215	0.0031	0.1172	0.0176	0.0031	0.0028	0.0023	0.0023	0.0368	0.029	0.0373	0.0772	0.019	0.1116	0.0013
5	rs62364681	95920426	0.88	0.538208189821859	0.87	0.283849475516541	0.0122198025369514	0.0526960692044139	0.0159	0.0195	0.0166	0.0025	0.1476	0.0031	0.0031	0.0585	0.0017	0.0955	0.1492	0.0215	0.0031	0.1173	0.0176	0.0031	0.0028	0.0023	0.0023	0.0369	0.029	0.0374	0.0773	0.019	0.1114	0.0013
5	rs7718594	95924552	0.88	0.538208189821859	0.87	0.283849475516541	0.011641991320595	0.0547077667831188	0.0159	0.0195	0.0167	0.0025	0.1477	0.0031	0.0031	0.0584	0.0017	0.0956	0.149	0.0214	0.0031	0.1175	0.0176	0.0031	0.0028	0.0022	0.0022	0.0369	0.029	0.0374	0.0773	0.019	0.1113	0.0013
5	rs72656693	95926387	0.88	0.538208189821859	0.88	0.251609301083599	0.0144459347092974	0.083993131630829	0.0159	0.0195	0.0167	0.0025	0.1475	0.0031	0.0031	0.0584	0.0017	0.0955	0.1489	0.0214	0.0031	0.1177	0.0176	0.0031	0.0028	0.0022	0.0022	0.037	0.029	0.0375	0.0773	0.0191	0.1111	0.0013
5	rs55780418	95938012	0.88	0.538208189821859	0.88	0.251609301083599	0.0175561294971665	0.0774311560206169	0.0159	0.0198	0.0167	0.0025	0.1464	0.0031	0.0031	0.0584	0.0018	0.0952	0.1481	0.0216	0.0031	0.1186	0.0175	0.0032	0.0028	0.0023	0.0022	0.0374	0.0289	0.0378	0.0776	0.0193	0.1106	0.0013
5	rs78740770	95943979	0.88	0.538208189821859	0.88	0.251609301083599	0.0169669027151791	0.0597464449684687	0.0159	0.0198	0.0167	0.0025	0.1462	0.0031	0.0031	0.0584	0.0018	0.0952	0.148	0.0216	0.0031	0.1185	0.0177	0.0032	0.0028	0.0023	0.0022	0.0375	0.0289	0.0378	0.0777	0.0193	0.1106	0.0013
5	rs6885297	95949002	0.88	0.538208189821859	0.87	0.283849475516541	0.0110626190130989	0.0392767337028858	0.0158	0.02	0.0167	0.0026	0.1466	0.0031	0.0031	0.0588	0.0018	0.0945	0.147	0.0213	0.003	0.1187	0.0177	0.0032	0.0029	0.0024	0.0022	0.039	0.0287	0.0379	0.0779	0.0193	0.1098	0.0013
5	rs72772034	95949727	0.88	0.538208189821859	0.87	0.283849475516541	0.0121001754085141	0.0448640863199299	0.0158	0.02	0.0167	0.0026	0.1466	0.0031	0.0031	0.0588	0.0018	0.0945	0.147	0.0213	0.003	0.1186	0.0176	0.0032	0.0029	0.0024	0.0021	0.039	0.0287	0.0379	0.078	0.0193	0.1098	0.0013
5	rs2611719	95955579	0.88	0.538208189821859	0.87	0.283849475516541	0.0150115549479432	0.104191205313512	0.0157	0.0202	0.0166	0.0027	0.1466	0.0031	0.0033	0.0587	0.0018	0.0934	0.1463	0.0207	0.0029	0.1186	0.0176	0.0033	0.0029	0.0028	0.002	0.0418	0.0284	0.0379	0.0795	0.0191	0.108	0.0013
5	rs3853205	95960740	0.88	0.538208189821859	0.87	0.283849475516541	0.0124312761137359	0.0935211853224141	0.0157	0.0203	0.0166	0.0027	0.1466	0.0031	0.0033	0.0586	0.0018	0.0934	0.1463	0.0206	0.0029	0.1187	0.0176	0.0033	0.0029	0.0028	0.002	0.0421	0.0283	0.0379	0.0795	0.0192	0.1078	0.0013
5	rs3853204	95961773	0.88	0.538208189821859	0.87	0.283849475516541	0.011326825529128	0.0844483802963628	0.0157	0.0203	0.0166	0.0027	0.1467	0.0031	0.0033	0.0586	0.0018	0.0933	0.1462	0.0206	0.0029	0.1188	0.0176	0.0033	0.0029	0.0028	0.002	0.0421	0.0283	0.0378	0.0796	0.0192	0.1077	0.0013
5	rs261234	95962453	0.88	0.538208189821859	0.87	0.283849475516541	0.0128686529108481	0.0827086536909707	0.0156	0.0203	0.0166	0.0027	0.1469	0.0031	0.0033	0.0587	0.0018	0.093	0.1456	0.0204	0.003	0.1193	0.0178	0.0033	0.0029	0.0029	0.0019	0.0428	0.0279	0.0377	0.0797	0.0192	0.1075	0.0013
5	rs12153149	95962712	0.88	0.538208189821859	0.87	0.283849475516541	0.0164446304210891	0.0781658893693271	0.0156	0.0203	0.0167	0.0027	0.1472	0.0031	0.0033	0.0586	0.0019	0.0923	0.1452	0.0203	0.003	0.1199	0.018	0.0032	0.0029	0.003	0.0019	0.0434	0.0276	0.0378	0.0798	0.0192	0.1068	0.0013
5	rs72772047	95962896	0.88	0.538208189821859	0.87	0.283849475516541	0.0165346002637235	0.0695384392031729	0.0155	0.0204	0.0169	0.0028	0.1474	0.0031	0.0033	0.0586	0.0019	0.0917	0.145	0.0202	0.003	0.1204	0.0181	0.0032	0.0028	0.003	0.0019	0.0439	0.0273	0.038	0.0799	0.0192	0.1063	0.0013
5	rs17086408	95965235	0.88	0.538208189821859	0.87	0.283849475516541	0.0428127263087599	0.0642925244573774	0.0155	0.0201	0.0176	0.0029	0.1493	0.003	0.0035	0.0589	0.0021	0.0886	0.1433	0.0198	0.0028	0.1228	0.0188	0.0031	0.0027	0.0035	0.0017	0.0475	0.0254	0.0392	0.0801	0.0191	0.1027	0.0013
5	rs115356565	95969427	0.88	0.538208189821859	0.87	0.283849475516541	0.0410941795309308	0.04949709514237	0.0155	0.0202	0.0176	0.0029	0.1493	0.003	0.0035	0.0589	0.0021	0.0888	0.1433	0.0198	0.0029	0.1231	0.0188	0.003	0.0027	0.0036	0.0017	0.0477	0.0253	0.0391	0.08	0.0191	0.1026	0.0013
5	rs155040	95970154	0.88	0.538208189821859	0.87	0.283849475516541	0.0406364214881888	0.0467405359611238	0.0155	0.0202	0.0176	0.0029	0.1492	0.003	0.0035	0.0589	0.0021	0.0888	0.1433	0.0198	0.0029	0.1231	0.0188	0.003	0.0027	0.0036	0.0017	0.0477	0.0252	0.0391	0.08	0.0191	0.1026	0.0013
5	rs28708687	95972703	0.88	0.538208189821859	0.87	0.283849475516541	0.0431087977811531	0.0505333042179691	0.0154	0.0202	0.0176	0.0029	0.1491	0.003	0.0034	0.0589	0.0021	0.089	0.1433	0.0197	0.0029	0.1232	0.0188	0.003	0.0027	0.0036	0.0017	0.0477	0.0252	0.039	0.08	0.0191	0.1028	0.0013
5	rs155056	95974345	0.88	0.538208189821859	0.87	0.283849475516541	0.0442315218509273	0.0533212210170156	0.0153	0.0202	0.0176	0.0029	0.149	0.0029	0.0034	0.0589	0.002	0.0892	0.1434	0.0197	0.0029	0.1233	0.0187	0.003	0.0026	0.0036	0.0017	0.0478	0.0251	0.0389	0.0798	0.0191	0.103	0.0013
5	rs155050	95977747	0.88	0.538208189821859	0.87	0.283849475516541	0.0519750689164285	0.0507171370080232	0.0152	0.0201	0.0176	0.0028	0.1483	0.0028	0.003	0.0584	0.0013	0.0884	0.1428	0.0191	0.0027	0.1243	0.0188	0.0029	0.0024	0.0035	0.0017	0.0488	0.0248	0.0386	0.0798	0.0188	0.1075	0.0012
5	rs34508280	95979150	0.88	0.538208189821859	0.87	0.283849475516541	0.0540918936059951	0.0505945494654554	0.0152	0.02	0.0176	0.0028	0.1483	0.0028	0.003	0.0584	0.0013	0.0884	0.1427	0.019	0.0027	0.1244	0.0188	0.0029	0.0024	0.0035	0.0017	0.0488	0.0248	0.0386	0.0798	0.0188	0.1076	0.0012
5	rs7711838	95980906	0.88	0.538208189821859	0.87	0.283849475516541	0.0556286503262056	0.0545810822115192	0.0152	0.02	0.0176	0.0028	0.1483	0.0028	0.0029	0.0584	0.0013	0.0883	0.1427	0.019	0.0027	0.1244	0.0188	0.0029	0.0024	0.0035	0.0017	0.0489	0.0248	0.0386	0.0797	0.0188	0.1078	0.0012
5	rs72772065	95982245	0.88	0.538208189821859	0.87	0.283849475516541	0.0551015238337025	0.0540125712744071	0.0152	0.02	0.0176	0.0028	0.1483	0.0028	0.0029	0.0584	0.0013	0.0883	0.1427	0.019	0.0027	0.1244	0.0188	0.0029	0.0024	0.0035	0.0017	0.0489	0.0248	0.0386	0.0797	0.0188	0.1079	0.0012
5	rs10515242	95982675	0.88	0.538208189821859	0.87	0.283849475516541	0.0555405632312767	0.0553430878808383	0.0152	0.02	0.0176	0.0028	0.1482	0.0028	0.0029	0.0584	0.0013	0.0883	0.1427	0.019	0.0027	0.1244	0.0188	0.0029	0.0024	0.0035	0.0017	0.0489	0.0248	0.0386	0.0797	0.0188	0.1079	0.0012
5	rs72772072	95995559	0.88	0.538208189821859	0.87	0.283849475516541	0.047196117782508	0.0872005922721465	0.0147	0.0198	0.0179	0.0029	0.1467	0.0028	0.003	0.058	8e-04	0.0897	0.1434	0.0195	0.0024	0.1262	0.0184	0.0026	0.0023	0.0026	0.0013	0.0511	0.0251	0.0381	0.0792	0.0188	0.1077	7e-04
5	rs2351245	95995733	0.88	0.538208189821859	0.87	0.283849475516541	0.0431384816724645	0.0862792547225027	0.0147	0.0198	0.018	0.0029	0.1468	0.0028	0.003	0.058	8e-04	0.0897	0.1434	0.0195	0.0024	0.1262	0.0184	0.0026	0.0023	0.0025	0.0013	0.0511	0.0251	0.0381	0.0793	0.0188	0.1078	7e-04
5	rs1421912	96000795	0.88	0.538208189821859	0.87	0.283849475516541	0.0380585577411121	0.0775778760165104	0.0147	0.0198	0.018	0.0029	0.1467	0.0028	0.003	0.058	8e-04	0.0897	0.1434	0.0195	0.0024	0.1262	0.0184	0.0026	0.0023	0.0024	0.0013	0.0513	0.0251	0.0381	0.0792	0.0188	0.1077	7e-04
5	rs10067766	96002020	0.88	0.538208189821859	0.87	0.283849475516541	0.0355309788856509	0.0711597208539479	0.0149	0.0199	0.018	0.0029	0.1466	0.0028	0.003	0.0579	8e-04	0.0897	0.1431	0.0195	0.0026	0.1263	0.0183	0.0026	0.0023	0.0024	0.0014	0.0513	0.025	0.0381	0.0791	0.0187	0.1077	8e-04
5	rs17086512	96015057	0.88	0.538208189821859	0.87	0.283849475516541	0.0399563719283393	0.0760429869509714	0.0149	0.0198	0.018	0.0029	0.1463	0.0029	0.003	0.058	8e-04	0.0897	0.1432	0.0194	0.0026	0.1264	0.0183	0.0025	0.0023	0.0024	0.0013	0.0516	0.025	0.0382	0.0791	0.0187	0.1077	7e-04
5	rs17399347	96021928	0.88	0.538208189821859	0.87	0.283849475516541	0.0431681795278919	0.0797922432827434	0.0149	0.0198	0.018	0.0029	0.1461	0.0029	0.003	0.0581	8e-04	0.0899	0.1431	0.0195	0.0026	0.1265	0.0183	0.0025	0.0023	0.0024	0.0013	0.0516	0.025	0.0382	0.0791	0.0187	0.1076	7e-04
5	rs76738463	96034874	0.88	0.538208189821859	0.87	0.283849475516541	0.0441409781344683	0.0967869462338897	0.0149	0.0197	0.0181	0.0029	0.1458	0.0029	0.0031	0.0583	8e-04	0.0901	0.1427	0.0195	0.0027	0.1268	0.0182	0.0024	0.0023	0.0024	0.0013	0.052	0.0249	0.0381	0.0791	0.0187	0.1074	7e-04
5	rs4434401	96039025	0.88	0.538208189821859	0.87	0.283849475516541	0.0430198298653164	0.0860495335234299	0.0149	0.0197	0.0181	0.0029	0.1459	0.0029	0.0031	0.0583	8e-04	0.0901	0.1426	0.0196	0.0027	0.1268	0.0182	0.0024	0.0023	0.0024	0.0013	0.052	0.0249	0.0381	0.0791	0.0188	0.1074	7e-04
5	rs13184900	96053344	0.88	0.538208189821859	0.87	0.283849475516541	0.0423858971279311	0.0980733211585958	0.0148	0.0198	0.0182	0.0029	0.1458	0.0028	0.0031	0.0584	8e-04	0.0903	0.1424	0.0196	0.0028	0.1268	0.0182	0.0023	0.0023	0.0023	0.0012	0.0523	0.0249	0.0381	0.0792	0.0188	0.1072	7e-04
5	rs17086593	96055874	0.88	0.538208189821859	0.87	0.283849475516541	0.0429014013136808	0.0953477608535485	0.0149	0.0197	0.0182	0.0029	0.1459	0.0028	0.0031	0.0584	8e-04	0.0903	0.1423	0.0196	0.0028	0.1269	0.0181	0.0023	0.0023	0.0023	0.0012	0.0523	0.0249	0.0381	0.0793	0.0188	0.1071	7e-04
5	rs151904	96066652	0.88	0.538208189821859	0.87	0.283849475516541	0.043034649128428	0.0952680550137495	0.015	0.0197	0.0181	0.0029	0.1459	0.0029	0.0031	0.0585	8e-04	0.0902	0.142	0.0195	0.0028	0.1273	0.018	0.0023	0.0023	0.0023	0.0012	0.0525	0.0249	0.0381	0.0793	0.0188	0.1071	7e-04
5	rs13183352	96071780	0.88	0.538208189821859	0.87	0.283849475516541	0.0450674114565708	0.0978316186615012	0.015	0.0197	0.018	0.0029	0.1459	0.0029	0.0031	0.0585	8e-04	0.0902	0.142	0.0195	0.0027	0.1273	0.018	0.0023	0.0023	0.0023	0.0012	0.0525	0.0249	0.0381	0.0793	0.0188	0.107	7e-04
5	rs7724759	96076487	0.88	0.538208189821859	0.87	0.283849475516541	0.0484380198710797	0.0976706135565769	0.015	0.0196	0.018	0.0029	0.1461	0.0029	0.0031	0.0584	8e-04	0.0902	0.1419	0.0195	0.0027	0.1276	0.018	0.0022	0.0023	0.0024	0.0012	0.0526	0.0249	0.0381	0.0792	0.0188	0.1069	7e-04
5	rs26508	96082494	0.89	0.491600132839596	0.87	0.283849475516541	0.0566394357453083	0.0870467638780062	0.0154	0.0199	0.0179	0.0027	0.1471	0.0033	0.0032	0.0582	7e-04	0.0907	0.1408	0.0191	0.0026	0.1291	0.0172	0.002	0.0021	0.0022	0.0012	0.0528	0.0246	0.0385	0.0792	0.019	0.1056	6e-04
5	rs754615	96086334	0.89	0.491600132839596	0.87	0.283849475516541	0.0568537800929263	0.0840689375782161	0.0154	0.0199	0.0179	0.0027	0.1473	0.0034	0.0032	0.0582	6e-04	0.0908	0.1407	0.0191	0.0026	0.1293	0.0172	0.002	0.0021	0.0022	0.0012	0.0529	0.0246	0.0386	0.0792	0.019	0.1053	6e-04
5	rs27772	96089976	0.89	0.491600132839596	0.87	0.283849475516541	0.0587340718651307	0.0883577645998958	0.0154	0.0199	0.0179	0.0027	0.1473	0.0034	0.0032	0.0582	6e-04	0.0908	0.1405	0.019	0.0026	0.1296	0.0171	0.002	0.002	0.0022	0.0011	0.0529	0.0246	0.0386	0.0792	0.019	0.1054	6e-04
5	rs27524	96101944	0.89	0.491600132839596	0.88	0.251609301083599	0.0566929712988112	0.0878941639881679	0.0153	0.0199	0.018	0.0027	0.1472	0.0034	0.0032	0.0581	7e-04	0.0909	0.1405	0.019	0.0026	0.1296	0.0171	0.002	0.002	0.0022	0.0011	0.0529	0.0246	0.0386	0.0793	0.0191	0.1054	6e-04
5	rs28096	96109244	0.89	0.491600132839596	0.88	0.251609301083599	0.0589902980446327	0.0921800949887954	0.0152	0.0199	0.018	0.0027	0.147	0.0034	0.0032	0.0581	6e-04	0.0911	0.1405	0.0191	0.0026	0.13	0.017	0.002	0.002	0.0021	0.0011	0.0532	0.0246	0.0385	0.0793	0.019	0.1053	5e-04
5	rs1057569	96109610	0.89	0.491600132839596	0.88	0.251609301083599	0.0581875050956461	0.105929888658967	0.0152	0.02	0.0179	0.0026	0.147	0.0033	0.0031	0.0581	6e-04	0.0911	0.1405	0.0191	0.0026	0.1301	0.017	0.0018	0.002	0.0019	0.001	0.0531	0.0245	0.0386	0.0798	0.019	0.1054	5e-04
5	rs13160562	96111371	0.89	0.491600132839596	0.88	0.251609301083599	0.0571224689708867	0.111381473151021	0.0151	0.02	0.0179	0.0023	0.147	0.0033	0.0031	0.0582	6e-04	0.0912	0.1406	0.019	0.0029	0.1301	0.017	0.0018	0.002	0.0018	0.001	0.0532	0.0245	0.0385	0.0799	0.019	0.1055	5e-04
5	rs1065407	96112083	0.89	0.491600132839596	0.88	0.251609301083599	0.0596341037186808	0.113165088611038	0.0151	0.02	0.0179	0.0023	0.147	0.0033	0.0031	0.0583	6e-04	0.0912	0.1406	0.019	0.0029	0.1302	0.0169	0.0018	0.002	0.0018	0.001	0.0532	0.0245	0.0385	0.0798	0.019	0.1055	5e-04
5	rs149173	96114493	0.89	0.491600132839596	0.88	0.251609301083599	0.0619713481377028	0.111635612519984	0.0151	0.0199	0.0179	0.0023	0.147	0.0033	0.0031	0.0583	5e-04	0.0913	0.1405	0.0191	0.003	0.1304	0.0169	0.0018	0.002	0.0017	0.001	0.0532	0.0245	0.0385	0.0799	0.0189	0.1055	5e-04
5	rs17482078	96118866	0.89	0.491600132839596	0.88	0.251609301083599	0.0622558168021222	0.106761735439972	0.015	0.02	0.0179	0.0023	0.1467	0.0033	0.0031	0.0586	6e-04	0.0913	0.1401	0.0193	0.003	0.131	0.0167	0.0017	0.002	0.0015	0.001	0.0532	0.0242	0.0384	0.0801	0.0189	0.1055	5e-04
5	rs30376	96120259	0.89	0.491600132839596	0.88	0.251609301083599	0.0612921268677749	0.107846881974332	0.015	0.02	0.0179	0.0023	0.1467	0.0033	0.0031	0.0587	6e-04	0.0913	0.1401	0.0193	0.003	0.1311	0.0167	0.0017	0.002	0.0015	0.001	0.0533	0.0242	0.0384	0.0801	0.0189	0.1055	5e-04
5	rs10050860	96122210	0.89	0.491600132839596	0.88	0.251609301083599	0.062674593319344	0.114959484431824	0.015	0.02	0.018	0.0022	0.1467	0.0033	0.0031	0.0587	6e-04	0.0915	0.1399	0.0193	0.003	0.1312	0.0167	0.0017	0.002	0.0014	9e-04	0.0534	0.0242	0.0384	0.0802	0.0188	0.1055	5e-04
5	rs30187	96124330	0.89	0.491600132839596	0.88	0.251609301083599	0.0623508307502912	0.116333833258781	0.015	0.02	0.018	0.0022	0.1467	0.0033	0.0031	0.0588	6e-04	0.0915	0.1398	0.0193	0.003	0.1312	0.0167	0.0016	0.002	0.0014	9e-04	0.0534	0.0242	0.0383	0.0802	0.0188	0.1055	5e-04
5	rs27434	96129512	0.89	0.491600132839596	0.88	0.251609301083599	0.0618388901516984	0.117714364705915	0.015	0.02	0.018	0.0022	0.1467	0.0033	0.0031	0.0588	6e-04	0.0915	0.1398	0.0193	0.003	0.1312	0.0167	0.0016	0.002	0.0014	9e-04	0.0534	0.0242	0.0383	0.0802	0.0188	0.1055	5e-04
5	rs27895	96129543	0.89	0.491600132839596	0.88	0.251609301083599	0.0609543681958589	0.117627900970223	0.015	0.02	0.018	0.0022	0.1467	0.0033	0.0031	0.0588	6e-04	0.0915	0.1398	0.0193	0.003	0.1312	0.0167	0.0016	0.002	0.0014	9e-04	0.0534	0.0242	0.0383	0.0802	0.0188	0.1055	5e-04
5	rs26618	96130836	0.89	0.491600132839596	0.88	0.251609301083599	0.0615556812176727	0.117023328175156	0.015	0.02	0.0181	0.0022	0.1467	0.0033	0.0031	0.0588	6e-04	0.0915	0.1398	0.0192	0.003	0.1313	0.0167	0.0016	0.002	0.0014	9e-04	0.0534	0.0242	0.0383	0.0802	0.0188	0.1055	5e-04
5	rs13173167	96131483	0.89	0.491600132839596	0.88	0.251609301083599	0.0613297317636985	0.116506062240943	0.015	0.02	0.0181	0.0022	0.1467	0.0033	0.0031	0.0588	6e-04	0.0915	0.1398	0.0193	0.003	0.1312	0.0167	0.0016	0.002	0.0014	9e-04	0.0534	0.0242	0.0383	0.0802	0.0188	0.1055	5e-04
5	rs78153771	96138350	0.89	0.491600132839596	0.89	0.222038712392691	0.0570507361586352	0.114103670437991	0.015	0.02	0.0182	0.0022	0.1467	0.0033	0.0031	0.0587	6e-04	0.0915	0.1396	0.0193	0.003	0.131	0.0167	0.0016	0.002	0.0015	9e-04	0.0534	0.0241	0.0383	0.0802	0.0188	0.1055	6e-04
5	rs26653	96139250	0.89	0.491600132839596	0.9	0.195029827813683	0.0551015238337025	0.113591350677242	0.015	0.02	0.0182	0.0022	0.1467	0.0033	0.0031	0.0587	6e-04	0.0916	0.1395	0.0193	0.003	0.131	0.0168	0.0016	0.002	0.0015	9e-04	0.0534	0.0241	0.0383	0.0802	0.0188	0.1055	6e-04
5	rs3734016	96139464	0.89	0.491600132839596	0.9	0.195029827813683	0.0554173977292585	0.113932799670477	0.015	0.02	0.0182	0.0022	0.1467	0.0033	0.0031	0.0587	6e-04	0.0916	0.1395	0.0193	0.003	0.131	0.0168	0.0016	0.002	0.0015	9e-04	0.0534	0.0241	0.0383	0.0802	0.0188	0.1055	6e-04
5	rs72773968	96139595	0.89	0.491600132839596	0.9	0.195029827813683	0.0558051040098534	0.114189142361528	0.015	0.02	0.0182	0.0022	0.1467	0.0033	0.0031	0.0588	6e-04	0.0916	0.1395	0.0193	0.003	0.131	0.0168	0.0016	0.002	0.0015	9e-04	0.0534	0.024	0.0383	0.0802	0.0188	0.1055	6e-04
5	rs113800413	96147620	0.89	0.491600132839596	0.91	0.170469891558667	0.05227883981144	0.115817726184266	0.0149	0.0202	0.0182	0.0022	0.1466	0.0033	0.0031	0.0589	6e-04	0.0919	0.1397	0.0193	0.0029	0.1306	0.0167	0.0016	0.002	0.0015	8e-04	0.0535	0.024	0.0383	0.0801	0.0188	0.1056	7e-04
5	rs79694581	96148013	0.89	0.491600132839596	0.91	0.170469891558667	0.0523465059124902	0.1161617008798	0.0149	0.0202	0.0182	0.0022	0.1466	0.0033	0.0031	0.0589	6e-04	0.0919	0.1397	0.0193	0.0029	0.1306	0.0167	0.0016	0.002	0.0015	8e-04	0.0535	0.024	0.0383	0.0801	0.0188	0.1056	7e-04
5	rs151910	96156956	0.89	0.491600132839596	0.9	0.195029827813683	0.0491158013442697	0.117973900030531	0.0149	0.0202	0.0182	0.0022	0.1466	0.0034	0.0031	0.0589	6e-04	0.092	0.1395	0.0193	0.0029	0.1302	0.0167	0.0016	0.0019	0.0015	8e-04	0.0535	0.024	0.0384	0.0801	0.0189	0.1057	8e-04
5	rs80175638	96168173	0.89	0.491600132839596	0.9	0.195029827813683	0.0509710671128412	0.125948150301075	0.0149	0.0202	0.0183	0.0022	0.1465	0.0034	0.003	0.0591	6e-04	0.092	0.1393	0.0192	0.0029	0.1305	0.0167	0.0016	0.0019	0.0015	8e-04	0.0534	0.024	0.0384	0.0801	0.0188	0.1057	9e-04
5	rs10476692	96169897	0.89	0.491600132839596	0.9	0.195029827813683	0.0506062268882377	0.124885432141754	0.0149	0.0202	0.0183	0.0022	0.1465	0.0034	0.003	0.0591	6e-04	0.092	0.1393	0.0192	0.0028	0.1305	0.0167	0.0016	0.0019	0.0015	8e-04	0.0534	0.024	0.0384	0.0802	0.0187	0.1057	9e-04
5	rs79004828	96189625	0.89	0.491600132839596	0.9	0.195029827813683	0.0538155684893048	0.126925256459121	0.0148	0.0202	0.0183	0.0021	0.1463	0.0035	0.003	0.0594	6e-04	0.0923	0.1389	0.0192	0.0027	0.1309	0.0166	0.0016	0.0019	0.0016	8e-04	0.0534	0.0239	0.0386	0.08	0.0185	0.1055	0.0012
5	rs2927615	96198202	0.89	0.491600132839596	0.9	0.195029827813683	0.0751403088420752	0.123649852477956	0.0149	0.0203	0.0182	0.0021	0.1459	0.0035	0.0029	0.0598	6e-04	0.0926	0.1384	0.0192	0.0025	0.1314	0.0165	0.0016	0.0018	0.0016	7e-04	0.0535	0.0239	0.0388	0.0797	0.0184	0.1052	0.0015
5	rs2927612	96199493	0.88	0.538208189821859	0.9	0.195029827813683	0.0956976299207381	0.121805125156117	0.015	0.0204	0.0185	0.002	0.1456	0.0038	0.0029	0.0599	7e-04	0.0928	0.1376	0.0194	0.0024	0.1314	0.0166	0.0016	0.0018	0.0016	7e-04	0.0536	0.0237	0.0393	0.0796	0.0184	0.1048	0.0016
5	rs62376448	96202072	0.88	0.538208189821859	0.9	0.195029827813683	0.099117955118701	0.128530212661988	0.015	0.0204	0.0185	0.002	0.1456	0.0038	0.0029	0.0599	7e-04	0.0929	0.1375	0.0194	0.0024	0.1314	0.0166	0.0016	0.0018	0.0016	7e-04	0.0536	0.0237	0.0393	0.0796	0.0184	0.1047	0.0016
5	rs2911133	96203339	0.88	0.538208189821859	0.9	0.195029827813683	0.0991435722303076	0.125859462120879	0.015	0.0204	0.0185	0.002	0.1455	0.0038	0.0029	0.0599	7e-04	0.0929	0.1375	0.0194	0.0024	0.1314	0.0166	0.0016	0.0018	0.0016	7e-04	0.0536	0.0237	0.0393	0.0796	0.0184	0.1047	0.0016
5	rs10515251	96204899	0.88	0.538208189821859	0.9	0.195029827813683	0.099117955118701	0.121017717592685	0.015	0.0204	0.0185	0.002	0.1456	0.0038	0.0029	0.0599	7e-04	0.0929	0.1375	0.0195	0.0024	0.1314	0.0166	0.0016	0.0018	0.0016	7e-04	0.0536	0.0237	0.0393	0.0796	0.0184	0.1047	0.0016
5	rs1235617	96213333	0.88	0.538208189821859	0.9	0.195029827813683	0.103532505886234	0.117627900970223	0.0149	0.0205	0.0185	0.002	0.1454	0.0038	0.003	0.0599	7e-04	0.093	0.1372	0.0195	0.0024	0.1314	0.0165	0.0017	0.0018	0.0017	7e-04	0.0537	0.0237	0.0394	0.0796	0.0184	0.1047	0.0017
5	rs41506651	96215680	0.88	0.538208189821859	0.9	0.195029827813683	0.105731554993845	0.121980365065198	0.0149	0.0205	0.0185	0.002	0.1455	0.0039	0.003	0.06	7e-04	0.093	0.1372	0.0194	0.0025	0.1313	0.0165	0.0017	0.0018	0.0017	7e-04	0.0537	0.0237	0.0394	0.0795	0.0183	0.1046	0.0017
5	rs11135484	96221889	0.88	0.538208189821859	0.91	0.170469891558667	0.105438462080096	0.122945873456319	0.015	0.0205	0.0186	0.002	0.1464	0.0039	0.003	0.0604	8e-04	0.093	0.1367	0.019	0.0025	0.1304	0.0165	0.0018	0.0019	0.0016	7e-04	0.0541	0.0237	0.0394	0.0793	0.0182	0.1042	0.0018
5	rs75263594	96228072	0.88	0.538208189821859	0.91	0.170469891558667	0.106774776601504	0.126836312387972	0.015	0.0205	0.0186	0.002	0.1464	0.0039	0.003	0.0604	8e-04	0.093	0.1367	0.019	0.0025	0.1303	0.0165	0.0018	0.0019	0.0016	7e-04	0.0541	0.0237	0.0394	0.0794	0.0181	0.1042	0.0018
5	rs2549781	96230122	0.88	0.538208189821859	0.91	0.170469891558667	0.103453560146393	0.129783684666307	0.015	0.0205	0.0186	0.002	0.1464	0.0039	0.003	0.0605	8e-04	0.0931	0.1365	0.0192	0.0026	0.1302	0.0165	0.0018	0.0019	0.0017	7e-04	0.0542	0.0238	0.0393	0.0794	0.0181	0.1042	0.0018
5	rs2549782	96231000	0.88	0.538208189821859	0.91	0.170469891558667	0.103427253232899	0.130591867625126	0.015	0.0205	0.0186	0.002	0.1464	0.0039	0.003	0.0605	8e-04	0.0931	0.1365	0.0192	0.0026	0.1302	0.0165	0.0018	0.0019	0.0017	7e-04	0.0542	0.0238	0.0393	0.0794	0.0181	0.1042	0.0018
5	rs114928905	96236144	0.88	0.538208189821859	0.91	0.170469891558667	0.103532505886234	0.13113168761125	0.015	0.0205	0.0186	0.002	0.1464	0.0039	0.003	0.0605	8e-04	0.0931	0.1365	0.0192	0.0026	0.1302	0.0165	0.0018	0.0019	0.0017	7e-04	0.0542	0.0238	0.0393	0.0794	0.0181	0.1042	0.0018
5	rs116486996	96238694	0.88	0.538208189821859	0.91	0.170469891558667	0.103716858458621	0.132033216162468	0.015	0.0205	0.0186	0.002	0.1464	0.0039	0.003	0.0605	8e-04	0.0931	0.1365	0.0192	0.0026	0.1302	0.0165	0.0018	0.0019	0.0017	7e-04	0.0542	0.0238	0.0393	0.0794	0.0181	0.1042	0.0018
5	rs2549794	96244549	0.88	0.538208189821859	0.91	0.170469891558667	0.100042782996565	0.144890643703438	0.0149	0.0206	0.0186	0.002	0.1464	0.0039	0.003	0.0605	8e-04	0.0931	0.1365	0.0192	0.0026	0.1302	0.0165	0.0018	0.0019	0.0015	7e-04	0.0543	0.0238	0.0393	0.0795	0.0181	0.1042	0.0018
5	rs1056893	96245439	0.88	0.538208189821859	0.91	0.170469891558667	0.10019744358581	0.145077461714473	0.0149	0.0206	0.0186	0.002	0.1464	0.0039	0.003	0.0605	8e-04	0.0931	0.1365	0.0192	0.0026	0.1301	0.0165	0.0018	0.0019	0.0015	7e-04	0.0543	0.0238	0.0393	0.0795	0.0181	0.1042	0.0018
5	rs2549797	96245518	0.88	0.538208189821859	0.91	0.170469891558667	0.0985043873489168	0.144610580140629	0.0149	0.0206	0.0186	0.002	0.1464	0.0039	0.003	0.0605	8e-04	0.0931	0.1365	0.0192	0.0026	0.1301	0.0165	0.0018	0.0019	0.0015	8e-04	0.0543	0.0238	0.0393	0.0794	0.0181	0.1042	0.0018
5	rs1019503	96254817	0.88	0.538208189821859	0.91	0.170469891558667	0.101986785567335	0.144330712889343	0.0149	0.0206	0.0186	0.002	0.1464	0.0039	0.003	0.0605	9e-04	0.0931	0.1363	0.0192	0.0026	0.1301	0.0165	0.0018	0.0019	0.0015	8e-04	0.0543	0.0238	0.0393	0.0794	0.0182	0.1042	0.0018
5	rs7716222	96293006	0.88	0.538208189821859	0.91	0.170469891558667	0.105278806202435	0.14377156807406	0.0149	0.0206	0.0186	0.002	0.1464	0.0039	0.003	0.0605	9e-04	0.093	0.136	0.0192	0.0027	0.1302	0.0165	0.0018	0.0019	0.0015	8e-04	0.0544	0.0238	0.0393	0.0794	0.0182	0.1042	0.0018
5	rs114110091	96302572	0.88	0.538208189821859	0.91	0.170469891558667	0.10656026408301	0.141080163726806	0.0149	0.0206	0.0186	0.002	0.1464	0.0039	0.003	0.0605	9e-04	0.093	0.1359	0.0192	0.0027	0.1302	0.0165	0.0018	0.0019	0.0016	8e-04	0.0544	0.0238	0.0393	0.0794	0.0182	0.1042	0.0018
5	rs61752351	96315320	0.88	0.538208189821859	0.91	0.170469891558667	0.108771713860647	0.140248667790305	0.0149	0.0206	0.0187	0.002	0.1464	0.0039	0.003	0.0605	9e-04	0.093	0.1359	0.0193	0.0027	0.1301	0.0165	0.0018	0.0019	0.0016	8e-04	0.0544	0.0239	0.0393	0.0794	0.0182	0.1042	0.0018
5	rs41276279	96322360	0.88	0.538208189821859	0.91	0.170469891558667	0.111066320571686	0.14638762377519	0.0149	0.0207	0.0187	0.002	0.1464	0.0039	0.003	0.0605	9e-04	0.0929	0.1358	0.0193	0.0027	0.1301	0.0165	0.0018	0.0019	0.0016	8e-04	0.0544	0.0239	0.0393	0.0794	0.0182	0.1041	0.0018
5	rs41276281	96328598	0.88	0.538208189821859	0.91	0.170469891558667	0.123072994664052	0.153287601628678	0.015	0.0207	0.0187	0.002	0.1464	0.004	0.003	0.0605	9e-04	0.0927	0.1357	0.0194	0.0027	0.13	0.0165	0.0017	0.0019	0.0016	8e-04	0.0545	0.0239	0.0393	0.0794	0.0182	0.1041	0.0019
5	rs191611184	96337425	0.88	0.538208189821859	0.91	0.170469891558667	0.122225685269574	0.154050674514486	0.015	0.0207	0.0187	0.002	0.1465	0.004	0.003	0.0605	9e-04	0.0927	0.1357	0.0194	0.0027	0.1299	0.0165	0.0017	0.0019	0.0016	8e-04	0.0545	0.0239	0.0393	0.0794	0.0182	0.1041	0.0019
5	rs27290	96350088	0.88	0.538208189821859	0.91	0.170469891558667	0.117301909539417	0.151860496844653	0.015	0.0207	0.0187	0.002	0.1466	0.004	0.003	0.0604	9e-04	0.0927	0.1357	0.0194	0.0027	0.13	0.0166	0.0017	0.0019	0.0016	8e-04	0.0545	0.0239	0.0393	0.0795	0.0182	0.1041	0.0019
5	rs2303138	96350710	0.88	0.538208189821859	0.91	0.170469891558667	0.117529503921719	0.151860496844653	0.015	0.0207	0.0187	0.002	0.1466	0.004	0.003	0.0604	9e-04	0.0927	0.1357	0.0194	0.0027	0.13	0.0166	0.0017	0.0019	0.0016	8e-04	0.0545	0.0239	0.0393	0.0795	0.0182	0.1041	0.0019
5	rs18059	96352068	0.88	0.538208189821859	0.91	0.170469891558667	0.117814377124646	0.151765526550299	0.015	0.0207	0.0187	0.002	0.1466	0.004	0.003	0.0604	9e-04	0.0927	0.1356	0.0194	0.0027	0.13	0.0166	0.0017	0.0019	0.0016	8e-04	0.0545	0.0239	0.0393	0.0795	0.0182	0.1041	0.0019
5	rs74930833	96353858	0.88	0.538208189821859	0.91	0.170469891558667	0.11898677620333	0.151575649842152	0.015	0.0207	0.0187	0.002	0.1466	0.0041	0.003	0.0604	0.001	0.0926	0.1355	0.0194	0.0027	0.13	0.0166	0.0017	0.0019	0.0016	8e-04	0.0546	0.0239	0.0393	0.0794	0.0182	0.104	0.0019
5	rs58748938	96358060	0.88	0.538208189821859	0.91	0.170469891558667	0.118900749898775	0.150438181088848	0.015	0.0207	0.0187	0.002	0.1466	0.0041	0.003	0.0604	0.001	0.0926	0.1355	0.0194	0.0027	0.13	0.0166	0.0017	0.0019	0.0016	8e-04	0.0546	0.0239	0.0393	0.0794	0.0182	0.104	0.0019
5	rs17531248	96359943	0.88	0.538208189821859	0.91	0.170469891558667	0.11878610736905	0.150059708613022	0.015	0.0207	0.0187	0.002	0.1466	0.0041	0.003	0.0604	0.001	0.0926	0.1355	0.0194	0.0027	0.13	0.0166	0.0017	0.0019	0.0016	8e-04	0.0546	0.0239	0.0393	0.0794	0.0182	0.104	0.0019
5	rs188219168	96361533	0.88	0.538208189821859	0.91	0.170469891558667	0.118614270439952	0.150248902051646	0.015	0.0207	0.0187	0.002	0.1466	0.0041	0.003	0.0604	0.001	0.0926	0.1355	0.0194	0.0027	0.1299	0.0166	0.0017	0.0019	0.0016	8e-04	0.0545	0.0239	0.0393	0.0794	0.0183	0.1041	0.0019
5	rs27297	96362601	0.88	0.538208189821859	0.91	0.170469891558667	0.11898677620333	0.150816995741665	0.015	0.0207	0.0187	0.002	0.1466	0.0041	0.003	0.0604	0.001	0.0926	0.1355	0.0194	0.0027	0.1299	0.0166	0.0017	0.0019	0.0016	8e-04	0.0545	0.0239	0.0393	0.0794	0.0183	0.1041	0.0019
5	rs11746232	96363459	0.88	0.538208189821859	0.91	0.170469891558667	0.119331262109386	0.151860496844653	0.015	0.0207	0.0187	0.002	0.1466	0.0041	0.003	0.0604	0.001	0.0926	0.1355	0.0194	0.0027	0.1299	0.0166	0.0017	0.0019	0.0016	8e-04	0.0545	0.0239	0.0393	0.0794	0.0183	0.1041	0.0019
5	rs77639920	96364851	0.88	0.538208189821859	0.91	0.170469891558667	0.131285443256259	0.157404973625127	0.0151	0.0207	0.0187	0.002	0.1466	0.0041	0.003	0.0604	0.001	0.0926	0.1355	0.0194	0.0027	0.1299	0.0166	0.0017	0.0019	0.0016	8e-04	0.0545	0.0239	0.0392	0.0794	0.0182	0.1041	0.0019
5	rs62377085	96369780	0.88	0.538208189821859	0.91	0.170469891558667	0.148580673555488	0.214373701007763	0.0151	0.0207	0.0187	0.002	0.1465	0.0041	0.003	0.0604	0.001	0.0926	0.1355	0.0194	0.0027	0.1299	0.0166	0.0017	0.0019	0.0016	8e-04	0.0545	0.0239	0.0393	0.0794	0.0182	0.1041	0.0019
5	rs316209	96381207	0.88	0.538208189821859	0.91	0.170469891558667	0.119273805488955	0.173458725360656	0.0159	0.021	0.0197	0.0027	0.1451	0.0045	0.0038	0.0617	0.0018	0.0882	0.1323	0.0205	0.0031	0.1262	0.0181	0.0025	0.0027	0.0019	0.0013	0.055	0.0245	0.0395	0.078	0.0169	0.1058	0.0026
5	rs55858532	96382835	0.88	0.538208189821859	0.91	0.170469891558667	0.122138236124	0.165657152777155	0.0159	0.021	0.0198	0.0027	0.145	0.0046	0.0038	0.0617	0.0018	0.0881	0.1322	0.0205	0.0031	0.1263	0.0181	0.0025	0.0028	0.0019	0.0013	0.0549	0.0244	0.0396	0.078	0.0169	0.1058	0.0026
5	rs6867338	96384880	0.88	0.538208189821859	0.91	0.170469891558667	0.122517458026362	0.170778274654062	0.0158	0.021	0.0198	0.0028	0.1449	0.0046	0.0038	0.0618	0.0018	0.0879	0.1322	0.0206	0.0031	0.1263	0.0182	0.0025	0.0028	0.0019	0.0013	0.0549	0.0244	0.0396	0.078	0.0169	0.1058	0.0026
5	rs10044614	96396230	0.88	0.538208189821859	0.92	0.14824156235026	0.121614342451147	0.167915531392717	0.0158	0.021	0.0199	0.0028	0.1448	0.0046	0.0038	0.0619	0.0018	0.0878	0.1321	0.0206	0.0031	0.1263	0.0182	0.0026	0.0029	0.0019	0.0014	0.0549	0.0243	0.0396	0.0779	0.0168	0.1058	0.0026
5	rs57608661	96409001	0.88	0.538208189821859	0.92	0.14824156235026	0.123307362973676	0.196035857813429	0.0158	0.021	0.02	0.0028	0.1447	0.0046	0.0039	0.062	0.0018	0.0877	0.132	0.0206	0.0031	0.1263	0.0182	0.0027	0.0029	0.002	0.0014	0.0547	0.0242	0.0397	0.0779	0.0168	0.1058	0.0026
5	rs6884540	96417188	0.88	0.538208189821859	0.92	0.14824156235026	0.121149811936579	0.19499874107946	0.0157	0.021	0.0201	0.0029	0.1446	0.0047	0.0039	0.062	0.0018	0.0876	0.1319	0.0206	0.0031	0.1263	0.0183	0.0027	0.003	0.002	0.0014	0.0546	0.0241	0.0397	0.0779	0.0168	0.1058	0.0026
5	rs79496435	96425648	0.88	0.538208189821859	0.92	0.14824156235026	0.118614270439952	0.195932062599051	0.0157	0.021	0.0202	0.0029	0.1445	0.0048	0.0039	0.0621	0.0019	0.0874	0.1319	0.0207	0.0032	0.1263	0.0184	0.0028	0.0031	0.0021	0.0015	0.0546	0.024	0.0396	0.0779	0.0166	0.1057	0.0026
5	rs316188	96433663	0.88	0.538208189821859	0.92	0.14824156235026	0.111754959341543	0.193860061239664	0.0157	0.021	0.0202	0.003	0.1445	0.0048	0.004	0.0622	0.0019	0.0872	0.1318	0.0208	0.0032	0.1263	0.0184	0.0028	0.0031	0.0021	0.0015	0.0546	0.0239	0.0396	0.078	0.0165	0.1057	0.0026
5	rs31015	96441576	0.88	0.538208189821859	0.92	0.14824156235026	0.107608541242039	0.180475142799252	0.0157	0.021	0.0202	0.003	0.1445	0.0048	0.004	0.0622	0.0019	0.0872	0.1317	0.0208	0.0033	0.1263	0.0184	0.0028	0.0031	0.0021	0.0015	0.0546	0.0239	0.0396	0.078	0.0165	0.1055	0.0027
5	rs72777610	96446513	0.89	0.491600132839596	0.92	0.14824156235026	0.108094508360365	0.188303075145859	0.0157	0.021	0.0202	0.003	0.1445	0.0048	0.004	0.0622	0.0019	0.0872	0.1317	0.0208	0.0033	0.1264	0.0184	0.0028	0.0031	0.0021	0.0015	0.0546	0.0239	0.0396	0.078	0.0165	0.1055	0.0027
5	rs79046296	96447637	0.89	0.491600132839596	0.92	0.14824156235026	0.108229740004121	0.18840548232245	0.0157	0.021	0.0202	0.003	0.1445	0.0048	0.004	0.0622	0.0019	0.0872	0.1317	0.0208	0.0033	0.1263	0.0184	0.0028	0.0031	0.0021	0.0015	0.0546	0.0239	0.0396	0.078	0.0165	0.1056	0.0027
5	rs115559931	96449419	0.89	0.491600132839596	0.92	0.14824156235026	0.108826003430286	0.195828285934303	0.0157	0.021	0.0202	0.003	0.1445	0.0048	0.004	0.0622	0.0019	0.0872	0.1317	0.0208	0.0033	0.1263	0.0184	0.0028	0.0031	0.0021	0.0015	0.0546	0.0239	0.0396	0.078	0.0165	0.1056	0.0026
5	rs444243	96467756	0.89	0.491600132839596	0.92	0.14824156235026	0.10836507636134	0.43161218300432	0.0157	0.0211	0.0204	0.003	0.1446	0.0048	0.004	0.0622	0.0019	0.0869	0.1314	0.0208	0.0033	0.1264	0.0185	0.0028	0.0031	0.0022	0.0015	0.0548	0.0239	0.0395	0.0781	0.0165	0.1053	0.002
5	rs2161556	96477201	0.89	0.491600132839596	0.92	0.14824156235026	0.156337605537713	0.2887917581057	0.0157	0.0214	0.021	0.0032	0.1442	0.0051	0.0041	0.0624	0.002	0.0867	0.129	0.0209	0.0036	0.1257	0.0191	0.0031	0.0032	0.0023	0.0016	0.0552	0.024	0.0391	0.0785	0.016	0.1051	0.0022
5	rs115059230	96478001	0.9	0.447749409690379	0.92	0.14824156235026	0.122780416089261	0.248908903717352	0.0157	0.0223	0.0214	0.0033	0.1443	0.0054	0.0043	0.0627	0.002	0.0866	0.1265	0.0212	0.0038	0.1254	0.0198	0.0034	0.0033	0.0025	0.0016	0.0555	0.0241	0.0386	0.0786	0.0157	0.1045	0.0024
5	rs17087371	96481475	0.92	0.368072033098782	0.92	0.14824156235026	0.273189066810097	0.797803450489987	0.0157	0.0255	0.0221	0.0039	0.1422	0.0063	0.0049	0.0654	0.002	0.0873	0.1191	0.0224	0.0042	0.122	0.0211	0.0048	0.0038	0.0034	0.0018	0.0571	0.0251	0.0346	0.0784	0.0149	0.1037	0.0028
5	rs58600897	96482585	0.92	0.368072033098782	0.92	0.14824156235026	0.316281769281929	0.873428432546776	0.0156	0.0259	0.0225	0.0039	0.1414	0.0064	0.0048	0.0655	0.002	0.0876	0.1192	0.0225	0.0043	0.1215	0.0212	0.0049	0.0038	0.0035	0.0018	0.0566	0.0252	0.0339	0.0788	0.015	0.1038	0.0029
5	rs6863597	96483480	0.92	0.368072033098782	0.93	0.128223312274834	0.28239580906362	0.809285094258294	0.0155	0.0263	0.0229	0.0039	0.141	0.0064	0.0048	0.0655	0.002	0.0878	0.1192	0.0225	0.0042	0.121	0.0212	0.0049	0.0038	0.0037	0.0019	0.0563	0.0254	0.0334	0.0793	0.015	0.1038	0.0029
5	rs114507131	96484529	0.92	0.368072033098782	0.93	0.128223312274834	0.319042257155294	0.846875275072531	0.0154	0.0271	0.0229	0.0038	0.1403	0.0063	0.0046	0.0654	0.0019	0.0876	0.1203	0.0226	0.0042	0.121	0.021	0.005	0.0037	0.0037	0.002	0.0561	0.0256	0.0321	0.0808	0.0145	0.104	0.0026
5	rs73143173	96484813	0.93	0.332112317682009	0.93	0.128223312274834	0.329646839579875	0.898267545962104	0.0157	0.0274	0.0229	0.0037	0.1403	0.0063	0.0046	0.0653	0.0018	0.0875	0.1204	0.0226	0.0042	0.1206	0.0212	0.0051	0.0037	0.0037	0.002	0.0561	0.0257	0.0318	0.081	0.0145	0.1039	0.0026
5	rs76637007	96486033	0.93	0.332112317682009	0.93	0.128223312274834	0.349654880760676	0.970583987914599	0.0157	0.0277	0.0229	0.0037	0.1399	0.0062	0.0045	0.0652	0.0018	0.0874	0.1207	0.0227	0.0042	0.1206	0.0212	0.0051	0.0036	0.0037	0.002	0.0566	0.0261	0.0312	0.0813	0.0143	0.1038	0.0025
5	rs17629822	96496437	0.93	0.332112317682009	0.93	0.128223312274834	0.322624415777311	0.955175867944917	0.0157	0.0278	0.0228	0.0037	0.1398	0.0063	0.0045	0.0653	0.0018	0.0875	0.1206	0.0227	0.0042	0.1211	0.0212	0.0051	0.0037	0.0037	0.002	0.0566	0.0262	0.031	0.0811	0.0142	0.1036	0.0025
5	rs78365495	96496663	0.93	0.332112317682009	0.93	0.128223312274834	0.321865874730653	0.954541523084149	0.0157	0.0278	0.0228	0.0037	0.1398	0.0063	0.0045	0.0653	0.0018	0.0875	0.1206	0.0227	0.0042	0.1211	0.0212	0.0051	0.0037	0.0037	0.002	0.0566	0.0262	0.031	0.0811	0.0142	0.1036	0.0025
5	rs12188395	96503378	0.93	0.332112317682009	0.93	0.128223312274834	0.30423653329872	0.871403864403688	0.0157	0.0279	0.0228	0.0037	0.1397	0.0063	0.0045	0.0655	0.0018	0.0876	0.1206	0.0226	0.0042	0.1213	0.0212	0.0052	0.0037	0.0037	0.002	0.0566	0.0262	0.0309	0.0811	0.0142	0.1036	0.0025
5	rs160632	96503523	0.93	0.332112317682009	0.94	0.110289943288055	0.303207180066575	0.867202073240622	0.0157	0.0279	0.0228	0.0037	0.1397	0.0063	0.0045	0.0655	0.0018	0.0876	0.1206	0.0226	0.0042	0.1213	0.0212	0.0052	0.0037	0.0037	0.002	0.0566	0.0262	0.0309	0.081	0.0142	0.1036	0.0025
5	rs79626725	96504085	0.93	0.332112317682009	0.94	0.110289943288055	0.297797027047274	0.881380229664394	0.0157	0.0279	0.0228	0.0037	0.1397	0.0062	0.0045	0.0656	0.0018	0.0876	0.1206	0.0226	0.0042	0.1213	0.0212	0.0052	0.0037	0.0037	0.002	0.0566	0.0262	0.0309	0.081	0.0142	0.1036	0.0025
5	rs2432090	96507204	0.93	0.332112317682009	0.93	0.128223312274834	0.29765152422617	0.851056607527899	0.0157	0.028	0.0229	0.0037	0.1397	0.0062	0.0045	0.0656	0.0018	0.0876	0.1205	0.0227	0.0042	0.1212	0.0211	0.0052	0.0037	0.0037	0.002	0.0565	0.0263	0.0308	0.081	0.0141	0.1035	0.0025
5	rs316193	96508353	0.93	0.332112317682009	0.93	0.128223312274834	0.292726928844882	0.855397300395369	0.0158	0.028	0.0228	0.0037	0.1396	0.0062	0.0045	0.0657	0.0018	0.0877	0.1205	0.0227	0.0042	0.1212	0.0211	0.0052	0.0037	0.0037	0.002	0.0565	0.0263	0.0308	0.081	0.0142	0.1035	0.0025
5	rs17087396	96508998	0.93	0.332112317682009	0.93	0.128223312274834	0.292726928844882	0.855087099577554	0.0158	0.028	0.0228	0.0037	0.1397	0.0062	0.0045	0.0657	0.0018	0.0877	0.1206	0.0227	0.0042	0.1212	0.0211	0.0052	0.0037	0.0037	0.002	0.0565	0.0263	0.0308	0.081	0.0142	0.1035	0.0025
5	rs2544773	96513471	0.93	0.332112317682009	0.93	0.128223312274834	0.28239580906362	0.855707524451447	0.0157	0.028	0.0228	0.0037	0.1397	0.0062	0.0045	0.0657	0.0018	0.0877	0.1207	0.0226	0.0041	0.1212	0.0211	0.0051	0.0037	0.0037	0.002	0.0565	0.0263	0.0308	0.081	0.0143	0.1035	0.0025
5	rs3734010	96518792	0.93	0.332112317682009	0.93	0.128223312274834	0.286513937943455	0.854932007885671	0.0157	0.0281	0.0228	0.0037	0.1397	0.0062	0.0045	0.0657	0.0018	0.0878	0.1207	0.0226	0.0041	0.1212	0.0212	0.0051	0.0037	0.0037	0.002	0.0565	0.0263	0.0308	0.081	0.0143	0.1035	0.0025
5	rs10515255	96521575	0.94	0.298643641979994	0.93	0.128223312274834	0.326431144657341	1.15867922075681	0.0156	0.0292	0.022	0.0034	0.1399	0.0059	0.0042	0.0698	0.0019	0.0908	0.1199	0.0224	0.0039	0.1212	0.021	0.0047	0.0038	0.0034	0.0022	0.0559	0.0269	0.0299	0.0806	0.0135	0.1004	0.0022
5	rs4869151	96523921	0.94	0.298643641979994	0.93	0.128223312274834	0.309064591635633	1.18967444813454	0.0156	0.0294	0.0219	0.0033	0.1399	0.0059	0.0041	0.071	0.0018	0.0917	0.1201	0.0223	0.0039	0.1215	0.0211	0.0047	0.0038	0.0032	0.0021	0.0558	0.0271	0.0296	0.0802	0.0133	0.0995	0.0021
5	rs7703556	96529990	0.94	0.298643641979994	0.93	0.128223312274834	0.307138407747111	1.18637014591769	0.0155	0.0295	0.0218	0.0033	0.1401	0.0058	0.0041	0.0712	0.0017	0.0919	0.1201	0.0222	0.004	0.1216	0.021	0.0046	0.0038	0.0032	0.0021	0.0558	0.0272	0.0296	0.0802	0.0134	0.0992	0.002
5	rs10068664	96530356	0.94	0.298643641979994	0.93	0.128223312274834	0.306054649281469	1.17910645783612	0.0155	0.0295	0.0218	0.0033	0.1401	0.0058	0.0041	0.0712	0.0017	0.0919	0.1201	0.0222	0.004	0.1216	0.021	0.0046	0.0038	0.0032	0.0021	0.0558	0.0272	0.0296	0.0802	0.0134	0.0992	0.002
5	rs12519482	96532954	0.94	0.298643641979994	0.93	0.128223312274834	0.300130210247316	1.16855536763578	0.0155	0.0295	0.0218	0.0033	0.1401	0.0058	0.0041	0.0713	0.0017	0.0919	0.1201	0.0222	0.004	0.1216	0.021	0.0046	0.0038	0.0032	0.0021	0.0558	0.0272	0.0296	0.0802	0.0134	0.0991	0.002
5	rs17087412	96537930	0.94	0.298643641979994	0.93	0.128223312274834	0.30232634797594	1.16460310055676	0.0155	0.0295	0.0218	0.0033	0.1402	0.0058	0.0041	0.0713	0.0017	0.0919	0.1201	0.0222	0.004	0.1216	0.021	0.0046	0.0038	0.0032	0.0021	0.0558	0.0272	0.0296	0.0802	0.0134	0.0991	0.002
5	rs79301515	96551218	0.94	0.298643641979994	0.93	0.128223312274834	0.302668732441725	1.15983066021685	0.0155	0.0295	0.0218	0.0033	0.1403	0.0058	0.0041	0.0714	0.0016	0.092	0.1201	0.0222	0.004	0.1216	0.021	0.0046	0.0037	0.0032	0.0021	0.0558	0.0272	0.0295	0.0802	0.0134	0.0991	0.002
5	rs72777650	96551798	0.94	0.298643641979994	0.93	0.128223312274834	0.302766594294532	1.15950165649177	0.0155	0.0295	0.0217	0.0033	0.1403	0.0058	0.0041	0.0714	0.0016	0.092	0.1201	0.0222	0.004	0.1216	0.021	0.0046	0.0037	0.0032	0.0021	0.0558	0.0272	0.0295	0.0802	0.0134	0.0991	0.002
5	rs190791979	96565049	0.94	0.298643641979994	0.93	0.128223312274834	0.300617506962699	1.13372776516135	0.0155	0.0295	0.0217	0.0032	0.1403	0.0058	0.0041	0.0715	0.0016	0.0921	0.1201	0.0221	0.0041	0.1216	0.021	0.0046	0.0037	0.0032	0.0021	0.0558	0.0272	0.0295	0.0802	0.0134	0.0991	0.002
5	rs17630655	96565280	0.94	0.298643641979994	0.93	0.128223312274834	0.299351408123875	1.12848743502862	0.0155	0.0295	0.0217	0.0032	0.1403	0.0058	0.0041	0.0714	0.0016	0.0921	0.1202	0.0221	0.004	0.1216	0.021	0.0046	0.0037	0.0032	0.0021	0.0558	0.0272	0.0295	0.0802	0.0134	0.0991	0.002
5	rs36062085	96576951	0.94	0.298643641979994	0.93	0.128223312274834	0.300812543094666	1.12456009725546	0.0155	0.0295	0.0217	0.0032	0.1403	0.0058	0.0041	0.0714	0.0016	0.0921	0.1202	0.0221	0.0041	0.1216	0.021	0.0046	0.0037	0.0032	0.0021	0.0558	0.0272	0.0295	0.0802	0.0134	0.0991	0.002
5	rs72777661	96589689	0.94	0.298643641979994	0.93	0.128223312274834	0.302228561565258	1.10952859154764	0.0154	0.0296	0.0217	0.0032	0.1404	0.0058	0.0041	0.0714	0.0016	0.0921	0.1203	0.0221	0.0041	0.1216	0.0209	0.0046	0.0037	0.0032	0.0021	0.0558	0.0272	0.0295	0.0802	0.0133	0.0992	0.0019
5	rs1845658	96611829	0.94	0.298643641979994	0.93	0.128223312274834	0.308372409208509	1.10202681266972	0.0154	0.0295	0.0216	0.0032	0.1405	0.0058	0.0041	0.0714	0.0016	0.0922	0.1203	0.022	0.0041	0.1218	0.0209	0.0046	0.0037	0.0031	0.0021	0.0558	0.0271	0.0295	0.0801	0.0133	0.0992	0.0019
5	rs76820458	96622858	0.94	0.298643641979994	0.93	0.128223312274834	0.297069890890202	1.07179020370702	0.0154	0.0295	0.0216	0.0032	0.1407	0.0058	0.0041	0.0715	0.0015	0.0923	0.1204	0.0219	0.0042	0.1219	0.0209	0.0046	0.0037	0.0031	0.002	0.0556	0.0271	0.0295	0.08	0.0133	0.0992	0.0019
5	rs2697550	96623059	0.94	0.298643641979994	0.93	0.128223312274834	0.297312164618941	1.07276312884445	0.0154	0.0295	0.0216	0.0032	0.1407	0.0058	0.0041	0.0715	0.0015	0.0923	0.1204	0.0219	0.0042	0.1218	0.0209	0.0046	0.0037	0.0031	0.0021	0.0556	0.0271	0.0295	0.08	0.0133	0.0992	0.0019
5	rs116442818	96623461	0.94	0.298643641979994	0.92	0.14824156235026	0.297506059197779	1.07243880214127	0.0154	0.0295	0.0216	0.0032	0.1407	0.0058	0.0041	0.0715	0.0015	0.0923	0.1204	0.0219	0.0042	0.1218	0.0209	0.0046	0.0037	0.0031	0.0021	0.0556	0.0271	0.0295	0.08	0.0133	0.0992	0.0019
5	rs2697572	96659539	0.94	0.298643641979994	0.92	0.14824156235026	0.315331075526464	1.08542609755239	0.0154	0.0295	0.0215	0.0032	0.1409	0.0058	0.0041	0.0716	0.0015	0.0926	0.1203	0.0217	0.0043	0.122	0.0209	0.0045	0.0037	0.0031	0.002	0.0555	0.027	0.0294	0.0801	0.0133	0.0991	0.0019
5	rs72779877	96672995	0.94	0.298643641979994	0.92	0.14824156235026	0.317685533988418	1.07422282558254	0.0154	0.0295	0.0214	0.0032	0.1411	0.0058	0.0041	0.0716	0.0014	0.0927	0.1203	0.0217	0.0044	0.122	0.0209	0.0045	0.0037	0.0031	0.002	0.0554	0.027	0.0293	0.0802	0.0133	0.0991	0.0019
5	rs2643561	96682736	0.94	0.298643641979994	0.92	0.14824156235026	0.31838864112127	1.06887241898745	0.0154	0.0295	0.0214	0.0032	0.1411	0.0058	0.0041	0.0716	0.0014	0.0927	0.1203	0.0217	0.0044	0.122	0.0209	0.0045	0.0037	0.0031	0.002	0.0554	0.027	0.0293	0.0802	0.0132	0.0991	0.0019
5	rs11745069	96690679	0.94	0.298643641979994	0.92	0.14824156235026	0.314931233698329	1.07227664566006	0.0154	0.0295	0.0214	0.0032	0.1411	0.0058	0.0041	0.0716	0.0014	0.0927	0.1203	0.0217	0.0044	0.122	0.0209	0.0045	0.0037	0.0031	0.002	0.0554	0.027	0.0293	0.0802	0.0132	0.0991	0.0019
5	rs76746183	96691142	0.94	0.298643641979994	0.92	0.14824156235026	0.315681156029967	1.07389841650469	0.0154	0.0295	0.0214	0.0032	0.1411	0.0058	0.0041	0.0716	0.0014	0.0927	0.1203	0.0217	0.0044	0.122	0.0209	0.0045	0.0037	0.0031	0.002	0.0554	0.027	0.0293	0.0802	0.0132	0.0991	0.0019
5	rs80196901	96695856	0.94	0.298643641979994	0.92	0.14824156235026	0.32348522629904	1.08753927593179	0.0155	0.0295	0.0215	0.0032	0.1412	0.0058	0.0041	0.0716	0.0014	0.0927	0.1204	0.0216	0.0044	0.1222	0.0208	0.0045	0.0036	0.0031	0.002	0.0555	0.027	0.0293	0.0801	0.0132	0.0991	0.0019
5	rs72779887	96696269	0.94	0.298643641979994	0.92	0.14824156235026	0.322877470654095	1.08932794549736	0.0155	0.0295	0.0215	0.0032	0.1412	0.0058	0.004	0.0716	0.0014	0.0927	0.1204	0.0215	0.0044	0.1222	0.0208	0.0045	0.0036	0.0031	0.002	0.0555	0.027	0.0293	0.0801	0.0132	0.0991	0.0019
5	rs11135509	96702380	0.94	0.298643641979994	0.92	0.14824156235026	0.332107935169347	1.10365683621951	0.0155	0.0295	0.0215	0.0031	0.1413	0.0058	0.004	0.0717	0.0014	0.0926	0.1204	0.0214	0.0044	0.1223	0.0208	0.0044	0.0035	0.0031	0.0021	0.0555	0.027	0.0293	0.0801	0.0131	0.0992	0.0019
5	rs79370499	96720876	0.94	0.298643641979994	0.92	0.14824156235026	0.340640641461785	1.12030830824712	0.0155	0.0295	0.0215	0.0031	0.1413	0.0057	0.0039	0.0718	0.0014	0.0927	0.1205	0.0213	0.0044	0.1225	0.0208	0.0044	0.0035	0.003	0.002	0.0554	0.027	0.0293	0.0802	0.0132	0.0992	0.0019
5	rs79451080	96723780	0.94	0.298643641979994	0.92	0.14824156235026	0.341786829649243	1.11981790693022	0.0155	0.0296	0.0215	0.0031	0.1413	0.0057	0.0039	0.0718	0.0014	0.0927	0.1205	0.0213	0.0044	0.1225	0.0208	0.0044	0.0035	0.003	0.002	0.0554	0.027	0.0293	0.0802	0.0132	0.0992	0.0019
5	rs74769179	96727619	0.94	0.298643641979994	0.92	0.14824156235026	0.342308483986621	1.11181359850428	0.0155	0.0296	0.0215	0.0031	0.1413	0.0057	0.0039	0.0718	0.0014	0.0927	0.1205	0.0213	0.0044	0.1225	0.0207	0.0044	0.0035	0.003	0.002	0.0554	0.027	0.0293	0.0802	0.0131	0.0992	0.0019
5	rs116077971	96735111	0.94	0.298643641979994	0.92	0.14824156235026	0.342151944401745	1.11311970439984	0.0155	0.0296	0.0215	0.0031	0.1413	0.0057	0.0039	0.0718	0.0014	0.0927	0.1205	0.0213	0.0044	0.1225	0.0207	0.0044	0.0035	0.003	0.002	0.0554	0.027	0.0293	0.0802	0.0131	0.0992	0.0019
5	rs114913272	96737615	0.94	0.298643641979994	0.92	0.14824156235026	0.341786829649243	1.11328298743451	0.0155	0.0296	0.0215	0.0031	0.1413	0.0057	0.0039	0.0718	0.0014	0.0927	0.1205	0.0213	0.0044	0.1225	0.0207	0.0044	0.0035	0.003	0.002	0.0554	0.027	0.0293	0.0802	0.0131	0.0992	0.0019
5	rs62377349	96738010	0.94	0.298643641979994	0.92	0.14824156235026	0.341891127537429	1.11328298743451	0.0155	0.0296	0.0215	0.0031	0.1413	0.0057	0.0039	0.0718	0.0014	0.0927	0.1205	0.0213	0.0044	0.1225	0.0207	0.0044	0.0035	0.003	0.002	0.0554	0.027	0.0293	0.0802	0.0131	0.0992	0.0019
5	rs75858335	96746530	0.94	0.298643641979994	0.92	0.14824156235026	0.361898650005593	1.13782484498673	0.0155	0.0296	0.0215	0.0031	0.1412	0.0057	0.0039	0.0719	0.0014	0.0928	0.1206	0.0213	0.0044	0.1227	0.0207	0.0044	0.0035	0.003	0.002	0.0554	0.027	0.0293	0.0803	0.0131	0.0992	0.0019
5	rs17087533	96748233	0.95	0.267590046340022	0.92	0.14824156235026	0.403035336218938	1.20174897972091	0.0155	0.0298	0.0214	0.003	0.1409	0.0055	0.0038	0.0721	0.0014	0.093	0.1208	0.0211	0.0044	0.123	0.0206	0.0043	0.0034	0.003	0.0018	0.0553	0.0269	0.0292	0.0805	0.013	0.0992	0.0018
5	rs291826	96757038	0.95	0.267590046340022	0.92	0.14824156235026	0.432540023555744	1.24626012800143	0.0154	0.0299	0.0213	0.0029	0.1407	0.0055	0.0037	0.0724	0.0014	0.0932	0.121	0.0209	0.0044	0.1234	0.0206	0.0043	0.0033	0.0031	0.0018	0.0552	0.0268	0.0292	0.0806	0.0129	0.0992	0.0018
5	rs79766988	96762606	0.95	0.267590046340022	0.92	0.14824156235026	0.43565950733279	1.26177181953827	0.0154	0.0299	0.0213	0.0029	0.1406	0.0055	0.0037	0.0724	0.0014	0.0932	0.121	0.0208	0.0044	0.1234	0.0205	0.0043	0.0033	0.0031	0.0018	0.0552	0.0268	0.0292	0.0806	0.0129	0.0994	0.0018
5	rs13171611	96768365	0.95	0.267590046340022	0.92	0.14824156235026	0.4399742951965	1.28434749533065	0.0154	0.0299	0.0213	0.0029	0.1405	0.0055	0.0037	0.0724	0.0014	0.0932	0.121	0.0208	0.0044	0.1233	0.0205	0.0043	0.0033	0.0031	0.0019	0.0551	0.0268	0.0291	0.0806	0.0128	0.0996	0.0019
5	rs80208771	96772097	0.95	0.267590046340022	0.92	0.14824156235026	0.437548335766248	1.26394276474293	0.0154	0.03	0.0213	0.0029	0.1405	0.0055	0.0037	0.0724	0.0014	0.0932	0.121	0.0208	0.0044	0.1234	0.0205	0.0043	0.0033	0.0031	0.0018	0.0551	0.0268	0.0291	0.0807	0.0128	0.0996	0.0019
5	rs13185293	96783771	0.95	0.267590046340022	0.92	0.14824156235026	0.436839551918486	1.22978453633205	0.0154	0.03	0.0213	0.0029	0.1404	0.0055	0.0037	0.0724	0.0014	0.0932	0.121	0.0207	0.0044	0.1234	0.0205	0.0043	0.0033	0.0031	0.0019	0.0551	0.0268	0.0291	0.0807	0.0128	0.0996	0.0019
5	rs17644444	96794135	0.95	0.267590046340022	0.91	0.170469891558667	0.426509389636598	1.22048205210254	0.0154	0.03	0.0213	0.0029	0.1404	0.0055	0.0037	0.0724	0.0014	0.0932	0.1211	0.0207	0.0044	0.1236	0.0205	0.0043	0.0033	0.0031	0.0019	0.0551	0.0268	0.0291	0.0807	0.0128	0.0996	0.0019
5	rs73778616	96795588	0.95	0.267590046340022	0.91	0.170469891558667	0.424469709165409	1.22164418409275	0.0154	0.03	0.0213	0.0029	0.1404	0.0055	0.0037	0.0724	0.0014	0.0932	0.1211	0.0207	0.0044	0.1236	0.0205	0.0043	0.0033	0.0031	0.0019	0.0551	0.0268	0.0291	0.0807	0.0128	0.0996	0.0019
5	rs10866781	96797190	0.95	0.267590046340022	0.91	0.170469891558667	0.423131993243092	1.21932011460521	0.0154	0.03	0.0213	0.0029	0.1404	0.0055	0.0037	0.0724	0.0014	0.0932	0.1211	0.0207	0.0044	0.1236	0.0205	0.0043	0.0033	0.0031	0.0018	0.0551	0.0268	0.0291	0.0807	0.0128	0.0996	0.0018
5	rs116557513	96803947	0.95	0.267590046340022	0.91	0.170469891558667	0.425226737778936	1.24342826815454	0.0154	0.03	0.0213	0.0029	0.1404	0.0055	0.0037	0.0724	0.0014	0.0932	0.1211	0.0207	0.0044	0.1236	0.0205	0.0043	0.0033	0.0031	0.0018	0.0551	0.0269	0.0291	0.0807	0.0128	0.0996	0.0018
5	rs189273373	96807020	0.95	0.267590046340022	0.91	0.170469891558667	0.425692934642233	1.24226253451774	0.0154	0.03	0.0213	0.0029	0.1404	0.0055	0.0037	0.0724	0.0014	0.0932	0.121	0.0207	0.0044	0.1236	0.0205	0.0043	0.0033	0.0031	0.0018	0.0551	0.0269	0.0291	0.0807	0.0128	0.0996	0.0018
5	rs71654382	96814955	0.95	0.267590046340022	0.91	0.170469891558667	0.429841543349158	1.26895509679044	0.0154	0.03	0.0213	0.0029	0.1404	0.0055	0.0037	0.0724	0.0014	0.0932	0.121	0.0208	0.0044	0.1235	0.0205	0.0043	0.0033	0.0031	0.0018	0.0551	0.0269	0.0291	0.0808	0.0128	0.0995	0.0018
5	rs1385583	96823754	0.95	0.267590046340022	0.91	0.170469891558667	0.432598779062075	1.28686014306682	0.0154	0.03	0.0213	0.0029	0.1403	0.0055	0.0037	0.0724	0.0014	0.0932	0.121	0.0208	0.0044	0.1235	0.0205	0.0043	0.0033	0.0031	0.0018	0.0551	0.0269	0.0291	0.0808	0.0128	0.0995	0.0018
5	rs1021221	96837792	0.95	0.267590046340022	0.91	0.170469891558667	0.460952274017654	1.22048205210254	0.0154	0.03	0.0214	0.003	0.1398	0.0055	0.0038	0.0721	0.0013	0.0935	0.1209	0.0208	0.0045	0.1235	0.0204	0.0044	0.0034	0.0032	0.0018	0.0552	0.0266	0.0293	0.0811	0.0129	0.0993	0.0018
5	rs116003057	96837840	0.95	0.267590046340022	0.91	0.170469891558667	0.461012897290208	1.22031604911889	0.0154	0.03	0.0214	0.003	0.1398	0.0055	0.0038	0.0721	0.0013	0.0935	0.1209	0.0208	0.0045	0.1235	0.0204	0.0044	0.0034	0.0032	0.0018	0.0552	0.0266	0.0293	0.0811	0.0129	0.0993	0.0018
5	rs78827187	96846039	0.95	0.267590046340022	0.91	0.170469891558667	0.463258696471783	1.22961831200489	0.0154	0.03	0.0214	0.003	0.1397	0.0055	0.0039	0.0721	0.0013	0.0935	0.1208	0.0208	0.0045	0.1234	0.0204	0.0044	0.0034	0.0032	0.0018	0.0552	0.0266	0.0293	0.0811	0.0129	0.0993	0.0018
5	rs78979439	96849066	0.95	0.267590046340022	0.91	0.170469891558667	0.469110466378942	1.25109353178431	0.0154	0.03	0.0214	0.003	0.1397	0.0055	0.0039	0.0722	0.0013	0.0935	0.1208	0.0208	0.0045	0.1234	0.0204	0.0044	0.0034	0.0032	0.0018	0.0552	0.0266	0.0293	0.0812	0.0129	0.0993	0.0018
5	rs10067623	96856849	0.95	0.267590046340022	0.91	0.170469891558667	0.469477390565954	1.28250542252707	0.0154	0.03	0.0213	0.003	0.1397	0.0055	0.0039	0.0722	0.0013	0.0935	0.1207	0.0208	0.0045	0.1234	0.0204	0.0044	0.0034	0.0032	0.0018	0.0551	0.0266	0.0293	0.0811	0.0129	0.0993	0.0018
5	rs79925112	96857449	0.95	0.267590046340022	0.91	0.170469891558667	0.474075720102187	1.29742242448938	0.0154	0.03	0.0213	0.003	0.1397	0.0055	0.0039	0.0722	0.0013	0.0935	0.1207	0.0208	0.0045	0.1234	0.0204	0.0044	0.0034	0.0032	0.0018	0.0551	0.0266	0.0293	0.0811	0.0129	0.0993	0.0018
5	rs147512464	96869270	0.95	0.267590046340022	0.9	0.195029827813683	0.545569683457347	1.28300776102741	0.0154	0.03	0.0213	0.003	0.1397	0.0055	0.0039	0.0722	0.0013	0.0936	0.1206	0.0208	0.0045	0.1236	0.0204	0.0045	0.0034	0.0032	0.0018	0.0551	0.0266	0.0292	0.0811	0.0129	0.0992	0.0018
5	rs75572067	96873712	0.96	0.238871757466757	0.9	0.195029827813683	0.659879872752352	1.31001571851391	0.0152	0.03	0.021	0.0036	0.1386	0.006	0.0048	0.0723	0.0011	0.0956	0.1182	0.0206	0.0043	0.1273	0.0194	0.0055	0.0041	0.0031	0.0017	0.0549	0.027	0.0282	0.0826	0.0124	0.0959	0.0014
5	rs13184244	96874713	0.96	0.238871757466757	0.9	0.195029827813683	0.683025756278375	1.34504819512344	0.0152	0.03	0.021	0.0037	0.1385	0.006	0.0048	0.0724	0.0011	0.0956	0.1181	0.0206	0.0043	0.1275	0.0193	0.0056	0.0041	0.0031	0.0017	0.0548	0.027	0.0281	0.0827	0.0124	0.0957	0.0013
5	rs114542452	96879706	0.96	0.238871757466757	0.9	0.195029827813683	0.674376439450126	1.33172423804387	0.0152	0.03	0.021	0.0037	0.1385	0.0061	0.0048	0.0724	0.0011	0.0956	0.1181	0.0206	0.0043	0.1276	0.0193	0.0056	0.0041	0.0031	0.0017	0.0548	0.027	0.0281	0.0827	0.0124	0.0956	0.0013
5	rs78824483	96880199	0.96	0.238871757466757	0.9	0.195029827813683	0.675463961057147	1.32970230118673	0.0152	0.03	0.021	0.0037	0.1385	0.0061	0.0048	0.0724	0.0011	0.0956	0.1181	0.0206	0.0043	0.1276	0.0193	0.0056	0.0041	0.0031	0.0017	0.0548	0.027	0.0281	0.0827	0.0124	0.0956	0.0013
5	rs114851885	96886257	0.96	0.238871757466757	0.9	0.195029827813683	0.684338363039098	1.33357813469009	0.0151	0.03	0.021	0.0037	0.1385	0.0061	0.0048	0.0724	0.0011	0.0956	0.1181	0.0206	0.0043	0.1276	0.0193	0.0056	0.0041	0.0031	0.0017	0.0548	0.027	0.0281	0.0827	0.0124	0.0956	0.0013
5	rs72768205	96892962	0.96	0.238871757466757	0.9	0.195029827813683	0.67967645384801	1.33408381822588	0.0151	0.03	0.021	0.0037	0.1383	0.0062	0.0049	0.0724	0.0011	0.0957	0.1181	0.0205	0.0044	0.1277	0.0192	0.0057	0.0042	0.0032	0.0017	0.0548	0.0271	0.0279	0.0828	0.0123	0.0954	0.0013
5	rs4869365	96893164	0.96	0.238871757466757	0.9	0.195029827813683	0.678513211708481	1.33206127784553	0.0151	0.03	0.021	0.0037	0.1383	0.0062	0.0049	0.0724	0.0011	0.0957	0.1181	0.0205	0.0044	0.1277	0.0192	0.0057	0.0042	0.0032	0.0017	0.0548	0.0271	0.0279	0.0828	0.0123	0.0954	0.0013
5	rs2930813	96898084	0.96	0.238871757466757	0.9	0.195029827813683	0.678658568036427	1.33239833201468	0.0151	0.03	0.021	0.0037	0.1383	0.0062	0.0049	0.0724	0.0011	0.0957	0.1181	0.0205	0.0044	0.1277	0.0192	0.0057	0.0042	0.0032	0.0017	0.0548	0.0271	0.0279	0.0828	0.0123	0.0954	0.0013
5	rs60161929	96911057	0.96	0.238871757466757	0.9	0.195029827813683	0.677641367475587	1.3334095806851	0.0151	0.03	0.021	0.0037	0.1384	0.0062	0.0049	0.0723	0.0011	0.0957	0.1181	0.0205	0.0044	0.1277	0.0192	0.0057	0.0042	0.0032	0.0017	0.0548	0.0271	0.0279	0.0828	0.0123	0.0954	0.0013
5	rs116363498	96923746	0.96	0.238871757466757	0.9	0.195029827813683	0.664120347758266	1.34116676967857	0.0151	0.03	0.021	0.0038	0.1383	0.0062	0.005	0.0722	0.0011	0.0957	0.1181	0.0206	0.0044	0.1277	0.0192	0.0057	0.0042	0.0032	0.0017	0.0548	0.0271	0.0279	0.0828	0.0123	0.0953	0.0013
5	rs71654396	96944954	0.96	0.238871757466757	0.9	0.195029827813683	0.641977478355274	1.32044173614236	0.0151	0.03	0.021	0.0038	0.1383	0.0062	0.005	0.0722	0.0011	0.0958	0.1181	0.0206	0.0044	0.1277	0.0192	0.0057	0.0042	0.0032	0.0017	0.0548	0.0271	0.0279	0.0828	0.0124	0.0953	0.0013
5	rs6556993	96946900	0.96	0.238871757466757	0.9	0.195029827813683	0.640277412385268	1.31909565711777	0.0151	0.03	0.021	0.0038	0.1383	0.0062	0.005	0.0722	0.0011	0.0957	0.1181	0.0206	0.0044	0.1277	0.0192	0.0057	0.0042	0.0032	0.0018	0.0548	0.0271	0.0279	0.0828	0.0124	0.0953	0.0013
5	rs12655451	96959668	0.96	0.238871757466757	0.9	0.195029827813683	0.676116852228404	1.37057696943007	0.0152	0.03	0.021	0.0037	0.1384	0.0062	0.005	0.0722	0.0011	0.0956	0.1179	0.0206	0.0044	0.1278	0.0192	0.0057	0.0042	0.0032	0.0017	0.0547	0.0271	0.0278	0.0829	0.0123	0.0954	0.0013
5	rs9314214	96975813	0.96	0.238871757466757	0.91	0.170469891558667	0.709269286899655	1.39533578448991	0.0151	0.03	0.021	0.0037	0.1384	0.0062	0.005	0.0722	0.0011	0.0958	0.1179	0.0205	0.0044	0.1279	0.0192	0.0057	0.0042	0.0033	0.0017	0.0547	0.0274	0.0276	0.0829	0.0123	0.0952	0.0013
5	rs114953360	96982033	0.96	0.238871757466757	0.9	0.195029827813683	0.709565829365086	1.39244914810726	0.0151	0.03	0.021	0.0037	0.1384	0.0062	0.005	0.0722	0.0011	0.0958	0.1179	0.0205	0.0044	0.1279	0.0192	0.0057	0.0042	0.0033	0.0017	0.0547	0.0274	0.0276	0.083	0.0123	0.0952	0.0013
5	rs17702662	96995977	0.96	0.238871757466757	0.9	0.195029827813683	0.707343104477402	1.36736034604005	0.0151	0.03	0.021	0.0037	0.1384	0.0062	0.005	0.0722	0.0011	0.0959	0.118	0.0205	0.0044	0.1279	0.0192	0.0057	0.0042	0.0033	0.0016	0.0547	0.0274	0.0276	0.083	0.0123	0.0952	0.0013
5	rs75432752	97003076	0.96	0.238871757466757	0.88	0.251609301083599	0.710159079586854	1.37481127934513	0.0151	0.03	0.021	0.0037	0.1384	0.0062	0.005	0.0721	0.0011	0.0959	0.118	0.0205	0.0044	0.1279	0.0192	0.0057	0.0042	0.0033	0.0016	0.0547	0.0274	0.0276	0.083	0.0123	0.0951	0.0013
5	rs76706491	97008015	0.96	0.238871757466757	0.86	0.318862054747229	0.707195033099726	1.36939175152142	0.0151	0.03	0.021	0.0037	0.1384	0.0062	0.005	0.0721	0.0011	0.096	0.118	0.0205	0.0044	0.1279	0.0192	0.0057	0.0042	0.0033	0.0016	0.0546	0.0274	0.0276	0.083	0.0123	0.0951	0.0013
5	rs116692294	97024234	0.96	0.238871757466757	0.86	0.318862054747229	0.723116675208917	1.4089331205842	0.0151	0.0299	0.021	0.0037	0.1385	0.0062	0.005	0.0721	0.0011	0.0959	0.1181	0.0205	0.0044	0.1279	0.0192	0.0056	0.0042	0.0033	0.0016	0.0546	0.0274	0.0276	0.0829	0.0122	0.095	0.0013
5	rs4869386	97028295	0.96	0.238871757466757	0.86	0.318862054747229	0.726334826144318	1.43448597724308	0.0151	0.0299	0.021	0.0038	0.1385	0.0062	0.005	0.0721	0.0011	0.0959	0.1182	0.0205	0.0044	0.1279	0.0192	0.0056	0.0042	0.0033	0.0016	0.0546	0.0274	0.0276	0.0829	0.0122	0.095	0.0013
5	rs73141434	97030684	0.96	0.238871757466757	0.86	0.318862054747229	0.756267389690904	1.49078936501105	0.0151	0.0299	0.0209	0.0038	0.1386	0.0062	0.0051	0.0721	0.0011	0.0959	0.1182	0.0205	0.0044	0.1279	0.0192	0.0056	0.0042	0.0033	0.0016	0.0546	0.0274	0.0276	0.0829	0.0122	0.095	0.0013
5	rs2973823	97046298	0.95	0.267590046340022	0.86	0.318862054747229	0.640419006187623	1.37311729525125	0.0148	0.03	0.0208	0.0038	0.1407	0.0069	0.0057	0.0717	0.0012	0.0973	0.1245	0.02	0.0046	0.1255	0.0184	0.0047	0.0047	0.0037	0.0014	0.0533	0.0279	0.0247	0.0816	0.0131	0.0922	0.0015
5	rs7736841	97047653	0.95	0.267590046340022	0.86	0.318862054747229	0.64325387360166	1.39992246278545	0.0148	0.03	0.0206	0.0037	0.1408	0.0068	0.0057	0.0722	0.0012	0.0975	0.1258	0.0199	0.0046	0.126	0.0183	0.0047	0.0047	0.0037	0.0014	0.0531	0.0282	0.0242	0.0815	0.0129	0.091	0.0015
5	rs2163157	97050100	0.94	0.298643641979994	0.85	0.356744695657816	0.610167329482547	1.38243848552304	0.0148	0.03	0.0205	0.0036	0.1413	0.0068	0.0057	0.0719	0.0012	0.0971	0.1262	0.0196	0.0046	0.1275	0.0182	0.0046	0.0047	0.0034	0.0013	0.0531	0.0284	0.024	0.0816	0.0128	0.0904	0.0015
5	rs1896947	97050693	0.94	0.298643641979994	0.85	0.356744695657816	0.586016395823761	1.3465675255781	0.0147	0.03	0.0205	0.0036	0.1418	0.0068	0.0057	0.0718	0.0012	0.097	0.1264	0.0196	0.0046	0.1278	0.0181	0.0046	0.0047	0.0033	0.0013	0.0531	0.0284	0.0239	0.0817	0.0127	0.0903	0.0015
5	rs76728709	97066021	0.94	0.298643641979994	0.86	0.318862054747229	0.565523565765904	1.35974705151901	0.0146	0.0299	0.0202	0.0035	0.1433	0.0068	0.0056	0.0716	0.0012	0.0967	0.127	0.0193	0.0045	0.1286	0.0181	0.0046	0.0046	0.003	0.0012	0.0532	0.0284	0.0233	0.0818	0.0125	0.0901	0.0014
5	rs17087766	97066513	0.94	0.298643641979994	0.86	0.318862054747229	0.564855246600528	1.36465258608727	0.0146	0.0299	0.0202	0.0035	0.1433	0.0068	0.0056	0.0716	0.0012	0.0967	0.127	0.0193	0.0045	0.1286	0.0181	0.0046	0.0046	0.003	0.0012	0.0532	0.0284	0.0233	0.0818	0.0125	0.0901	0.0014
5	rs1429863	97071402	0.94	0.298643641979994	0.86	0.318862054747229	0.560120825432787	1.36296069002332	0.0146	0.0299	0.0202	0.0035	0.1435	0.0068	0.0056	0.0716	0.0012	0.0967	0.1269	0.0193	0.0045	0.1285	0.0181	0.0046	0.0046	0.003	0.0012	0.0532	0.0285	0.0233	0.0818	0.0124	0.0902	0.0014
5	rs116290387	97073403	0.94	0.298643641979994	0.86	0.318862054747229	0.57930542996327	1.35704181150954	0.0146	0.0298	0.0202	0.0035	0.1438	0.0068	0.0055	0.0716	0.0012	0.0966	0.127	0.0193	0.0045	0.1285	0.0181	0.0046	0.0046	0.003	0.0012	0.0531	0.0284	0.0233	0.0819	0.0124	0.0901	0.0014
5	rs115833088	97080319	0.94	0.298643641979994	0.86	0.318862054747229	0.581538424877074	1.3627915196456	0.0146	0.0297	0.0201	0.0034	0.1447	0.0067	0.0055	0.0715	0.0012	0.0965	0.1271	0.0192	0.0044	0.1284	0.0181	0.0045	0.0045	0.003	0.0011	0.0532	0.0284	0.0233	0.0819	0.0124	0.0901	0.0014
5	rs150577734	97088122	0.94	0.298643641979994	0.86	0.318862054747229	0.586084366584772	1.35264771681727	0.0146	0.0297	0.0201	0.0034	0.1451	0.0067	0.0055	0.0714	0.0012	0.0965	0.1271	0.0191	0.0044	0.1284	0.0181	0.0045	0.0045	0.003	0.0011	0.0532	0.0284	0.0233	0.0819	0.0124	0.0901	0.0014
5	rs72777786	97096543	0.94	0.298643641979994	0.86	0.318862054747229	0.598378609958516	1.34504819512344	0.0146	0.0298	0.02	0.0034	0.1454	0.0067	0.0055	0.0714	0.0012	0.0964	0.1271	0.0191	0.0044	0.1284	0.018	0.0045	0.0045	0.003	0.0011	0.0532	0.0283	0.0232	0.0819	0.0123	0.0901	0.0014
5	rs115275928	97099400	0.94	0.298643641979994	0.86	0.318862054747229	0.598584514652323	1.3465675255781	0.0146	0.0298	0.02	0.0034	0.1454	0.0067	0.0055	0.0714	0.0012	0.0964	0.1271	0.0191	0.0044	0.1284	0.018	0.0045	0.0045	0.003	0.0011	0.0532	0.0283	0.0232	0.0819	0.0123	0.0901	0.0014
5	rs114702925	97102051	0.94	0.298643641979994	0.86	0.318862054747229	0.596595474485527	1.3403232307781	0.0146	0.0298	0.02	0.0034	0.1455	0.0067	0.0055	0.0714	0.0012	0.0964	0.127	0.0191	0.0044	0.1284	0.018	0.0045	0.0045	0.003	0.0011	0.0532	0.0283	0.0232	0.0819	0.0123	0.0901	0.0014
5	rs73781458	97108520	0.94	0.298643641979994	0.86	0.318862054747229	0.596458412144193	1.33593826717254	0.0146	0.0298	0.02	0.0034	0.1455	0.0067	0.0055	0.0714	0.0012	0.0964	0.127	0.0191	0.0044	0.1284	0.018	0.0045	0.0045	0.003	0.0011	0.0532	0.0283	0.0232	0.0819	0.0123	0.0901	0.0014
5	rs35352459	97123502	0.94	0.298643641979994	0.86	0.318862054747229	0.609890359568937	1.31388179931628	0.0146	0.0299	0.02	0.0033	0.1458	0.0067	0.0055	0.0713	0.0012	0.0964	0.127	0.019	0.0044	0.1283	0.018	0.0045	0.0045	0.0029	0.001	0.0533	0.0282	0.0232	0.0819	0.0123	0.0902	0.0014
5	rs10076704	97132979	0.94	0.298643641979994	0.85	0.356744695657816	0.618224596513542	1.30010725411928	0.0146	0.0301	0.0199	0.0033	0.1464	0.0066	0.0055	0.0711	0.0012	0.0963	0.1268	0.019	0.0044	0.1285	0.018	0.0044	0.0044	0.0029	0.001	0.0533	0.0281	0.0232	0.082	0.0123	0.0902	0.0014
5	rs72779609	97135062	0.94	0.298643641979994	0.85	0.356744695657816	0.616553592504558	1.29507397601808	0.0146	0.0301	0.0199	0.0033	0.1465	0.0066	0.0055	0.0711	0.0012	0.0963	0.1268	0.019	0.0043	0.1285	0.018	0.0044	0.0044	0.0029	0.001	0.0533	0.0281	0.0232	0.082	0.0123	0.0902	0.0014
5	rs73145397	97155897	0.94	0.298643641979994	0.85	0.356744695657816	0.610929295095298	1.28702768283577	0.0142	0.0302	0.0199	0.0032	0.1471	0.0066	0.0054	0.0712	0.0011	0.0965	0.1268	0.0189	0.0044	0.1284	0.0181	0.0044	0.0044	0.0026	0.001	0.0534	0.028	0.0232	0.0821	0.0123	0.0903	0.0012
5	rs6897829	97164784	0.94	0.298643641979994	0.85	0.356744695657816	0.616136165901427	1.27497440557522	0.0142	0.0302	0.0199	0.0032	0.1472	0.0066	0.0054	0.0712	0.0011	0.0965	0.1268	0.0189	0.0043	0.1284	0.0181	0.0044	0.0044	0.0026	9e-04	0.0534	0.028	0.0232	0.0822	0.0123	0.0903	0.0012
5	rs4869180	97168707	0.94	0.298643641979994	0.85	0.356744695657816	0.575794889887308	1.22546398457635	0.0142	0.0303	0.0198	0.0032	0.1474	0.0066	0.0054	0.0712	0.0011	0.0965	0.1268	0.0188	0.0043	0.1283	0.0181	0.0044	0.0044	0.0026	9e-04	0.0534	0.028	0.0232	0.0823	0.0123	0.0903	0.0012
5	rs67001378	97168753	0.94	0.298643641979994	0.85	0.356744695657816	0.575862306508914	1.22430121500606	0.0142	0.0303	0.0198	0.0032	0.1474	0.0066	0.0054	0.0712	0.0011	0.0965	0.1268	0.0188	0.0043	0.1283	0.0181	0.0044	0.0044	0.0026	9e-04	0.0534	0.028	0.0232	0.0823	0.0123	0.0903	0.0012
5	rs72779665	97176667	0.94	0.298643641979994	0.85	0.356744695657816	0.571420707103638	1.23360878079759	0.0142	0.0303	0.0198	0.0032	0.1478	0.0066	0.0054	0.0711	0.0011	0.0964	0.1268	0.0189	0.0043	0.1283	0.018	0.0043	0.0043	0.0026	9e-04	0.0534	0.0281	0.0231	0.0825	0.0124	0.0904	0.0012
5	rs78418070	97177216	0.94	0.298643641979994	0.85	0.356744695657816	0.570950569857836	1.23061571698605	0.0142	0.0303	0.0198	0.0032	0.1478	0.0066	0.0054	0.0711	0.0011	0.0964	0.1268	0.0189	0.0043	0.1283	0.0179	0.0043	0.0043	0.0026	9e-04	0.0534	0.0281	0.0231	0.0825	0.0124	0.0904	0.0012
5	rs114151551	97201552	0.94	0.298643641979994	0.84	0.397589870063919	0.564053751936154	1.23211208985056	0.0142	0.0302	0.0197	0.0032	0.1479	0.0066	0.0053	0.0711	0.0011	0.0964	0.1268	0.0189	0.0043	0.1283	0.0179	0.0043	0.0043	0.0026	9e-04	0.0534	0.0281	0.0231	0.0826	0.0124	0.0904	0.0012
5	rs6557013	97207542	0.94	0.298643641979994	0.84	0.397589870063919	0.519127649793074	1.24093050095373	0.0142	0.0301	0.0195	0.0031	0.1484	0.0065	0.0052	0.0711	0.0011	0.0963	0.1269	0.0189	0.0043	0.1283	0.0177	0.0043	0.0043	0.0026	8e-04	0.0535	0.0283	0.0231	0.0828	0.0125	0.0905	0.0013
5	rs115288005	97218608	0.94	0.298643641979994	0.84	0.397589870063919	0.496827051042765	1.23227837314488	0.0142	0.03	0.0195	0.0031	0.1484	0.0065	0.0051	0.071	0.0011	0.0963	0.1269	0.0189	0.0043	0.1283	0.0176	0.0043	0.0043	0.0027	8e-04	0.0535	0.0283	0.0232	0.0828	0.0125	0.0906	0.0013
5	rs76275037	97220586	0.94	0.298643641979994	0.84	0.397589870063919	0.496135765283215	1.23211208985056	0.0141	0.03	0.0195	0.0031	0.1484	0.0065	0.0051	0.0711	0.0011	0.0963	0.1269	0.0189	0.0043	0.1283	0.0176	0.0043	0.0043	0.0027	8e-04	0.0535	0.0283	0.0232	0.0828	0.0125	0.0906	0.0013
5	rs4467726	97220715	0.94	0.298643641979994	0.84	0.397589870063919	0.498399877173762	1.23360878079759	0.0141	0.03	0.0195	0.0031	0.1484	0.0065	0.0051	0.071	0.0011	0.0963	0.1269	0.0189	0.0043	0.1283	0.0176	0.0043	0.0043	0.0027	8e-04	0.0535	0.0283	0.0232	0.0828	0.0125	0.0906	0.0013
5	rs72781563	97228759	0.94	0.298643641979994	0.84	0.397589870063919	0.499281704020484	1.23560486276758	0.0141	0.03	0.0195	0.0031	0.1484	0.0066	0.0051	0.071	0.0011	0.0963	0.1268	0.0189	0.0044	0.1283	0.0176	0.0043	0.0043	0.0027	9e-04	0.0535	0.0283	0.0232	0.0828	0.0125	0.0906	0.0013
5	rs4596407	97242130	0.94	0.298643641979994	0.84	0.397589870063919	0.489310818087905	1.26077006262579	0.0139	0.03	0.0194	0.0032	0.1484	0.0066	0.0051	0.071	0.0011	0.0962	0.1267	0.0189	0.0045	0.1282	0.0176	0.0043	0.0043	0.0028	0.0012	0.0535	0.0283	0.0231	0.0828	0.0125	0.0905	0.0013
5	rs6557019	97248228	0.94	0.298643641979994	0.83	0.441484906400802	0.489310818087905	1.25226070229074	0.0138	0.03	0.0194	0.0032	0.1485	0.0066	0.0051	0.071	0.0011	0.0961	0.1267	0.019	0.0045	0.1283	0.0176	0.0043	0.0043	0.0028	0.0012	0.0535	0.0283	0.0231	0.0829	0.0125	0.0905	0.0013
5	rs116553802	97248284	0.94	0.298643641979994	0.83	0.441484906400802	0.489373225056811	1.2519272057175	0.0138	0.03	0.0194	0.0032	0.1485	0.0066	0.0051	0.071	0.0011	0.0961	0.1267	0.019	0.0045	0.1283	0.0176	0.0043	0.0043	0.0028	0.0012	0.0535	0.0283	0.0231	0.0829	0.0125	0.0905	0.0013
5	rs187628669	97250387	0.94	0.298643641979994	0.83	0.441484906400802	0.487876518408461	1.25076008922328	0.0138	0.03	0.0194	0.0032	0.1485	0.0066	0.0051	0.071	0.0011	0.0961	0.1266	0.019	0.0045	0.1283	0.0176	0.0043	0.0043	0.0028	0.0012	0.0535	0.0283	0.0231	0.0829	0.0125	0.0905	0.0013
5	rs4601059	97253239	0.94	0.298643641979994	0.83	0.441484906400802	0.48607095263671	1.25292774169724	0.0138	0.03	0.0194	0.0032	0.1485	0.0066	0.0051	0.071	0.0011	0.0961	0.1266	0.019	0.0045	0.1283	0.0175	0.0043	0.0043	0.0028	0.0012	0.0535	0.0283	0.0231	0.0829	0.0125	0.0905	0.0013
5	rs76872713	97255031	0.94	0.298643641979994	0.83	0.441484906400802	0.488874076885378	1.25392841638701	0.0138	0.03	0.0194	0.0032	0.1485	0.0066	0.0051	0.071	0.0011	0.0961	0.1266	0.019	0.0045	0.1283	0.0175	0.0043	0.0043	0.0028	0.0012	0.0535	0.0283	0.0231	0.0829	0.0125	0.0905	0.0013
5	rs6860141	97258619	0.94	0.298643641979994	0.83	0.441484906400802	0.506553607485914	1.27012513330456	0.014	0.0299	0.0196	0.0032	0.1488	0.0066	0.0052	0.071	0.0013	0.096	0.1265	0.019	0.0046	0.1281	0.0172	0.0042	0.0043	0.003	0.0012	0.0534	0.0278	0.0231	0.083	0.0126	0.0904	0.0014
5	rs1423320	97260358	0.94	0.298643641979994	0.83	0.441484906400802	0.477831754525051	1.27430535126033	0.0141	0.0298	0.0196	0.0032	0.1489	0.0066	0.0053	0.071	0.0013	0.096	0.1264	0.019	0.0046	0.1281	0.0171	0.0042	0.0043	0.003	0.0012	0.0533	0.0278	0.0231	0.083	0.0127	0.0904	0.0014
5	rs73776242	97267745	0.93	0.332112317682009	0.83	0.441484906400802	0.479993349341825	1.27748389721831	0.0141	0.0297	0.0196	0.0032	0.1489	0.0066	0.0053	0.071	0.0013	0.096	0.1265	0.019	0.0046	0.128	0.0171	0.0042	0.0043	0.0031	0.0012	0.0533	0.0277	0.0231	0.0831	0.0126	0.0904	0.0015
5	rs73776247	97272429	0.93	0.332112317682009	0.83	0.441484906400802	0.487564983205256	1.28150084684303	0.0141	0.0297	0.0196	0.0032	0.1489	0.0066	0.0053	0.071	0.0013	0.0961	0.1265	0.019	0.0046	0.128	0.0171	0.0042	0.0043	0.0031	0.0012	0.0532	0.0277	0.023	0.0832	0.0126	0.0903	0.0014
5	rs71636314	97273020	0.93	0.332112317682009	0.83	0.441484906400802	0.486382026274977	1.2806638037045	0.0141	0.0297	0.0196	0.0032	0.1489	0.0066	0.0053	0.071	0.0013	0.0961	0.1265	0.019	0.0046	0.128	0.0171	0.0042	0.0043	0.0031	0.0012	0.0532	0.0277	0.023	0.0831	0.0126	0.0903	0.0014
5	rs76300700	97274516	0.93	0.332112317682009	0.83	0.441484906400802	0.482903499228133	1.28016162291384	0.0141	0.0297	0.0196	0.0032	0.1489	0.0066	0.0053	0.071	0.0013	0.0961	0.1265	0.019	0.0046	0.128	0.0171	0.0042	0.0043	0.0031	0.0012	0.0532	0.0277	0.023	0.0832	0.0126	0.0903	0.0014
5	rs75665080	97275144	0.93	0.332112317682009	0.83	0.441484906400802	0.483461733604657	1.2806638037045	0.0141	0.0297	0.0196	0.0032	0.1489	0.0066	0.0053	0.071	0.0013	0.0961	0.1265	0.019	0.0046	0.128	0.0171	0.0042	0.0043	0.0031	0.0012	0.0532	0.0277	0.023	0.0832	0.0126	0.0903	0.0014
5	rs79918226	97280258	0.93	0.332112317682009	0.83	0.441484906400802	0.487751892792412	1.28753032456135	0.0141	0.0297	0.0196	0.0032	0.1489	0.0066	0.0053	0.071	0.0013	0.0962	0.1266	0.019	0.0046	0.128	0.0171	0.0042	0.0043	0.0031	0.0012	0.0532	0.0276	0.0229	0.0832	0.0126	0.0903	0.0015
5	rs929821	97281641	0.93	0.332112317682009	0.84	0.397589870063919	0.489560469013711	1.28970882696886	0.0141	0.0297	0.0196	0.0032	0.1489	0.0067	0.0053	0.071	0.0014	0.0962	0.1266	0.019	0.0046	0.128	0.0171	0.0042	0.0043	0.0031	0.0012	0.0532	0.0276	0.0229	0.0833	0.0126	0.0903	0.0015
5	rs10515262	97287007	0.93	0.332112317682009	0.84	0.397589870063919	0.498777711196048	1.2942354205788	0.0142	0.0297	0.0196	0.0032	0.1488	0.0067	0.0053	0.071	0.0014	0.0961	0.1266	0.019	0.0046	0.128	0.0171	0.0042	0.0043	0.0031	0.0012	0.0532	0.0275	0.0229	0.0833	0.0126	0.0903	0.0015
5	rs9314216	97289631	0.93	0.332112317682009	0.84	0.397589870063919	0.513684230236489	1.31051988021332	0.0142	0.0297	0.0196	0.0032	0.1488	0.0067	0.0053	0.071	0.0014	0.0961	0.1266	0.019	0.0046	0.128	0.0171	0.0042	0.0043	0.0031	0.0012	0.0532	0.0275	0.0228	0.0833	0.0126	0.0903	0.0015
5	rs191729760	97298971	0.93	0.332112317682009	0.84	0.397589870063919	0.575997150789318	1.31573147729828	0.0142	0.0297	0.0197	0.0032	0.1487	0.0067	0.0053	0.0709	0.0014	0.0961	0.1266	0.019	0.0046	0.1279	0.017	0.0042	0.0043	0.0031	0.0012	0.0532	0.0274	0.0228	0.0833	0.0125	0.0904	0.0015
5	rs116719486	97299955	0.93	0.332112317682009	0.84	0.397589870063919	0.575457861970201	1.31388179931628	0.0142	0.0297	0.0197	0.0032	0.1487	0.0067	0.0053	0.0709	0.0014	0.0961	0.1266	0.019	0.0046	0.1279	0.017	0.0042	0.0043	0.0031	0.0012	0.0532	0.0274	0.0228	0.0833	0.0125	0.0904	0.0015
5	rs75186763	97303177	0.93	0.332112317682009	0.84	0.397589870063919	0.588669966693257	1.31253685626915	0.0142	0.0297	0.0197	0.0032	0.1487	0.0067	0.0053	0.0709	0.0014	0.0961	0.1266	0.019	0.0046	0.1279	0.017	0.0042	0.0043	0.0031	0.0012	0.0532	0.0274	0.0228	0.0834	0.0125	0.0904	0.0015
5	rs80149498	97307415	0.93	0.332112317682009	0.84	0.397589870063919	0.600989154196179	1.31320929858137	0.0142	0.0297	0.0197	0.0032	0.1487	0.0067	0.0053	0.0709	0.0014	0.0961	0.1266	0.019	0.0046	0.1279	0.017	0.0042	0.0043	0.0031	0.0012	0.0532	0.0274	0.0228	0.0834	0.0125	0.0904	0.0015
5	rs114636316	97312359	0.93	0.332112317682009	0.84	0.397589870063919	0.600301659938694	1.31943215508867	0.0142	0.0297	0.0197	0.0032	0.1487	0.0067	0.0053	0.0708	0.0014	0.0961	0.1266	0.019	0.0046	0.1279	0.017	0.0042	0.0042	0.0031	0.0012	0.0532	0.0273	0.0228	0.0834	0.0125	0.0904	0.0015
5	rs78751425	97313447	0.93	0.332112317682009	0.84	0.397589870063919	0.502121220616859	1.3120325628956	0.0144	0.0296	0.0198	0.0034	0.1488	0.0068	0.0054	0.0705	0.0015	0.0959	0.1264	0.0192	0.0046	0.1274	0.0169	0.0044	0.0043	0.0031	0.0012	0.0533	0.027	0.0229	0.0837	0.0125	0.0904	0.0015
5	rs35487352	97314941	0.93	0.332112317682009	0.84	0.397589870063919	0.429782973671656	1.37464186534601	0.0147	0.0294	0.02	0.0038	0.1487	0.0072	0.0058	0.0696	0.0017	0.0955	0.1263	0.0195	0.0047	0.1264	0.0167	0.0048	0.0045	0.0032	0.0012	0.0534	0.026	0.023	0.0846	0.0128	0.0902	0.0016
5	rs1363886	97315918	0.91	0.406594937265203	0.83	0.441484906400802	0.496449928659993	1.40927333091168	0.015	0.0292	0.0202	0.0045	0.1489	0.0078	0.0063	0.0674	0.002	0.0949	0.1263	0.02	0.0048	0.1266	0.0165	0.0054	0.0049	0.0034	0.0013	0.0532	0.0246	0.0224	0.0858	0.0133	0.089	0.0017
5	rs11135548	97319897	0.89	0.491600132839596	0.83	0.441484906400802	0.534579573771188	1.38498243793367	0.0155	0.0285	0.0199	0.0046	0.1494	0.0079	0.0061	0.0669	0.0018	0.0949	0.1304	0.0212	0.0045	0.1258	0.0149	0.0056	0.0046	0.003	0.0011	0.0547	0.0223	0.0221	0.0886	0.0134	0.0864	0.0013
5	rs62378331	97320584	0.89	0.491600132839596	0.83	0.441484906400802	0.535035382573639	1.39431685922241	0.0156	0.0284	0.0199	0.0046	0.1494	0.0079	0.0061	0.0669	0.0018	0.0949	0.1304	0.0212	0.0044	0.1258	0.0149	0.0057	0.0046	0.003	0.0011	0.0547	0.0223	0.0221	0.0886	0.0134	0.0864	0.0013
5	rs257239	97333442	0.89	0.491600132839596	0.83	0.441484906400802	0.528152862022965	1.38192978787545	0.0156	0.0284	0.02	0.0046	0.1495	0.0079	0.0061	0.067	0.0018	0.0949	0.1305	0.0212	0.0044	0.1258	0.0149	0.0057	0.0046	0.0029	0.0011	0.0548	0.0222	0.022	0.0887	0.0134	0.0865	0.0013
5	rs60418505	97335138	0.89	0.491600132839596	0.83	0.441484906400802	0.52776455007784	1.3809124855212	0.0156	0.0284	0.02	0.0046	0.1495	0.0079	0.0061	0.0669	0.0018	0.0949	0.1306	0.0212	0.0044	0.1258	0.0149	0.0057	0.0046	0.0029	0.0011	0.0548	0.0222	0.022	0.0887	0.0134	0.0865	0.0013
5	rs257258	97370373	0.89	0.491600132839596	0.83	0.441484906400802	0.532953187854901	1.38430397503173	0.0156	0.0283	0.0202	0.0046	0.1496	0.0079	0.0061	0.0668	0.0018	0.0945	0.1311	0.0212	0.0044	0.1258	0.0147	0.0057	0.0046	0.0029	0.0011	0.0549	0.0221	0.0219	0.0889	0.0133	0.0865	0.0013
5	rs11954710	97374425	0.89	0.491600132839596	0.83	0.441484906400802	0.510049292577475	1.39295848295636	0.0156	0.0282	0.0202	0.0046	0.1498	0.0079	0.0061	0.0667	0.0018	0.0945	0.1312	0.0212	0.0044	0.1258	0.0147	0.0058	0.0046	0.0029	0.0011	0.0549	0.022	0.0219	0.0889	0.0133	0.0864	0.0014
5	rs10068610	97393861	0.89	0.491600132839596	0.83	0.441484906400802	0.596115820018459	1.43670407099775	0.0155	0.0281	0.0201	0.0044	0.1511	0.0078	0.006	0.0666	0.0018	0.0938	0.1323	0.0208	0.004	0.1255	0.0146	0.0059	0.0044	0.0026	9e-04	0.0556	0.0217	0.0217	0.09	0.0127	0.0869	0.0013
5	rs257213	97395251	0.89	0.491600132839596	0.84	0.397589870063919	0.605466717311101	1.449169813741	0.0155	0.0281	0.0201	0.0044	0.1511	0.0078	0.006	0.0666	0.0018	0.0937	0.1323	0.0208	0.004	0.1255	0.0146	0.0059	0.0044	0.0026	9e-04	0.0556	0.0217	0.0217	0.09	0.0127	0.0869	0.0013
5	rs484303	97405555	0.88	0.538208189821859	0.84	0.397589870063919	0.666930104340116	1.52053337578183	0.0155	0.0279	0.02	0.0043	0.1511	0.0077	0.0059	0.0665	0.0017	0.0933	0.1327	0.0207	0.0039	0.1253	0.0145	0.0059	0.0043	0.0025	9e-04	0.0557	0.0215	0.0215	0.0915	0.0125	0.0872	0.0012
5	rs2432024	97409986	0.88	0.538208189821859	0.84	0.397589870063919	0.682515603314245	1.55261506502981	0.0155	0.0279	0.02	0.0043	0.1511	0.0077	0.0059	0.0665	0.0017	0.0933	0.1328	0.0207	0.0038	0.1253	0.0144	0.0059	0.0043	0.0025	9e-04	0.0557	0.0215	0.0215	0.0916	0.0125	0.0873	0.0012
5	rs13187140	97413587	0.88	0.538208189821859	0.84	0.397589870063919	0.693778391171906	1.55106031639663	0.0155	0.0279	0.02	0.0043	0.1511	0.0077	0.0059	0.0665	0.0017	0.0933	0.1328	0.0207	0.0038	0.1253	0.0144	0.0059	0.0043	0.0025	9e-04	0.0557	0.0215	0.0215	0.0917	0.0125	0.0873	0.0012
5	rs112166539	97421151	0.88	0.538208189821859	0.84	0.397589870063919	0.701578548848561	1.54985123553114	0.0155	0.0279	0.0201	0.0043	0.1512	0.0077	0.0059	0.0665	0.0017	0.0933	0.1328	0.0207	0.0038	0.1254	0.0144	0.0059	0.0043	0.0025	9e-04	0.0559	0.0214	0.0215	0.0918	0.0125	0.0872	0.0012
5	rs116471059	97422980	0.88	0.538208189821859	0.84	0.397589870063919	0.707935527876469	1.57215636716791	0.0155	0.0278	0.0201	0.0043	0.1512	0.0077	0.0059	0.0665	0.0017	0.0932	0.1328	0.0207	0.0038	0.1254	0.0144	0.0059	0.0043	0.0025	9e-04	0.0559	0.0214	0.0215	0.0918	0.0124	0.0873	0.0012
5	rs66718224	97426221	0.88	0.538208189821859	0.84	0.397589870063919	0.720501919395122	1.5633321384859	0.0155	0.0278	0.0201	0.0042	0.1513	0.0076	0.0059	0.0665	0.0017	0.0932	0.1328	0.0206	0.0038	0.1257	0.0144	0.0059	0.0043	0.0025	8e-04	0.056	0.0214	0.0216	0.0918	0.0124	0.0872	0.0011
5	rs11746902	97427722	0.88	0.538208189821859	0.83	0.441484906400802	0.727758812289955	1.58410724551996	0.0155	0.0278	0.0201	0.0042	0.1513	0.0076	0.0059	0.0665	0.0017	0.0932	0.1328	0.0206	0.0038	0.1257	0.0143	0.0059	0.0043	0.0025	8e-04	0.0561	0.0214	0.0216	0.0918	0.0124	0.0872	0.0011
5	rs10866786	97429223	0.88	0.538208189821859	0.83	0.441484906400802	0.726634510256566	1.59138852225383	0.0155	0.0277	0.0201	0.0042	0.1513	0.0076	0.0059	0.0665	0.0017	0.0932	0.1328	0.0206	0.0037	0.1258	0.0143	0.0058	0.0043	0.0025	8e-04	0.0561	0.0214	0.0216	0.0918	0.0124	0.0872	0.0011
5	rs1421791	97436504	0.88	0.538208189821859	0.83	0.441484906400802	0.710752550143436	1.56627269138711	0.0155	0.0276	0.02	0.0042	0.1514	0.0076	0.0058	0.0665	0.0016	0.0933	0.1329	0.0206	0.0037	0.126	0.0143	0.0059	0.0042	0.0024	8e-04	0.0563	0.0214	0.0216	0.0918	0.0124	0.0873	0.001
5	rs10476732	97438100	0.88	0.538208189821859	0.83	0.441484906400802	0.701209742785135	1.55503404546219	0.0154	0.0276	0.0199	0.0042	0.1515	0.0076	0.0058	0.0665	0.0015	0.0933	0.1329	0.0206	0.0036	0.1261	0.0143	0.0059	0.0042	0.0024	8e-04	0.0564	0.0214	0.0216	0.0919	0.0124	0.0872	0.001
5	rs7443517	97438170	0.88	0.538208189821859	0.83	0.441484906400802	0.685798139814032	1.5417369405143	0.0154	0.0276	0.0199	0.0042	0.1515	0.0076	0.0058	0.0665	0.0015	0.0933	0.1329	0.0206	0.0036	0.1261	0.0143	0.0059	0.0042	0.0023	8e-04	0.0564	0.0214	0.0216	0.0919	0.0125	0.0873	0.001
5	rs7720359	97440378	0.88	0.538208189821859	0.83	0.441484906400802	0.720875199154812	1.6693692884209	0.0155	0.0276	0.0193	0.0042	0.1524	0.0075	0.0057	0.0664	0.0014	0.0935	0.1338	0.0203	0.0033	0.1259	0.0144	0.0058	0.0042	0.0022	7e-04	0.0573	0.0211	0.0215	0.0923	0.0124	0.0868	9e-04
5	rs115606815	97442778	0.88	0.538208189821859	0.84	0.397589870063919	0.71483861965385	1.64058288063401	0.0155	0.0276	0.0192	0.0042	0.1523	0.0074	0.0057	0.0664	0.0014	0.0935	0.1339	0.0203	0.0033	0.1261	0.0144	0.0058	0.0041	0.0022	7e-04	0.0574	0.0211	0.0214	0.0922	0.0124	0.0869	9e-04
5	rs4631201	97458290	0.88	0.538208189821859	0.84	0.397589870063919	0.719009656875957	1.65365824456864	0.0155	0.0277	0.0192	0.0042	0.1522	0.0073	0.0057	0.0664	0.0014	0.0935	0.1341	0.0203	0.0032	0.1263	0.0144	0.0057	0.0041	0.0022	7e-04	0.0575	0.021	0.0214	0.0921	0.0123	0.0872	8e-04
5	rs79824589	97464725	0.88	0.538208189821859	0.84	0.397589870063919	0.726634510256566	1.65941636251605	0.0155	0.0277	0.0192	0.0042	0.1522	0.0073	0.0057	0.0664	0.0013	0.0935	0.1341	0.0203	0.0032	0.1264	0.0144	0.0057	0.0041	0.0022	7e-04	0.0576	0.021	0.0213	0.0921	0.0124	0.0872	8e-04
5	rs34877619	97466217	0.88	0.538208189821859	0.84	0.397589870063919	0.730910942509205	1.66535211847497	0.0155	0.0277	0.0192	0.0042	0.1522	0.0073	0.0057	0.0664	0.0013	0.0935	0.1341	0.0202	0.0032	0.1264	0.0144	0.0057	0.0041	0.0022	7e-04	0.0576	0.021	0.0213	0.0921	0.0124	0.0872	8e-04
5	rs72769607	97467980	0.88	0.538208189821859	0.84	0.397589870063919	0.728958914309766	1.66151097090261	0.0155	0.0277	0.0192	0.0042	0.1522	0.0073	0.0057	0.0664	0.0013	0.0934	0.1342	0.0202	0.0032	0.1264	0.0144	0.0057	0.0041	0.0022	7e-04	0.0576	0.021	0.0213	0.0921	0.0124	0.0872	8e-04
5	rs4327613	97469962	0.88	0.538208189821859	0.84	0.397589870063919	0.724163751273906	1.66919459863036	0.0155	0.0277	0.0192	0.0042	0.1522	0.0073	0.0056	0.0664	0.0013	0.0934	0.1342	0.0202	0.0032	0.1264	0.0144	0.0057	0.0041	0.0022	7e-04	0.0576	0.021	0.0213	0.0921	0.0123	0.0872	8e-04
5	rs77701943	97471161	0.88	0.538208189821859	0.84	0.397589870063919	0.705345304801779	1.67688354167002	0.0155	0.0276	0.0192	0.0042	0.1522	0.0073	0.0056	0.0664	0.0013	0.0934	0.1342	0.0202	0.0032	0.1264	0.0145	0.0057	0.0041	0.0022	7e-04	0.0576	0.021	0.0213	0.0921	0.0123	0.0872	8e-04
5	rs67622819	97490300	0.88	0.538208189821859	0.84	0.397589870063919	0.704532107497564	1.70926953726864	0.0151	0.0273	0.0192	0.0042	0.151	0.0069	0.0055	0.0665	0.0014	0.0936	0.1359	0.02	0.0032	0.126	0.0141	0.0056	0.0038	0.0024	7e-04	0.0583	0.0213	0.0215	0.0919	0.0121	0.0877	0.001
5	rs10069680	97494310	0.88	0.538208189821859	0.84	0.397589870063919	0.720277992643804	1.75194732066161	0.0151	0.0273	0.0192	0.0042	0.151	0.0069	0.0055	0.0665	0.0014	0.0936	0.1359	0.02	0.0032	0.126	0.0141	0.0056	0.0038	0.0024	7e-04	0.0583	0.0213	0.0216	0.0919	0.0121	0.0877	0.001
5	rs35869603	97494525	0.88	0.538208189821859	0.84	0.397589870063919	0.721173884610367	1.75599476667333	0.0151	0.0273	0.0192	0.0042	0.151	0.0069	0.0055	0.0665	0.0014	0.0936	0.1359	0.02	0.0032	0.126	0.0141	0.0056	0.0038	0.0024	7e-04	0.0583	0.0213	0.0216	0.0919	0.0121	0.0877	0.0011
5	rs75426270	97501534	0.87	0.587631181685492	0.84	0.397589870063919	0.698777791528011	1.72698919178179	0.0152	0.0273	0.0192	0.0042	0.151	0.0069	0.0055	0.0665	0.0014	0.0936	0.1359	0.02	0.0032	0.126	0.014	0.0056	0.0038	0.0025	7e-04	0.0583	0.0212	0.0216	0.092	0.0121	0.0879	0.0011
5	rs76759993	97504067	0.87	0.587631181685492	0.84	0.397589870063919	0.6952471390192	1.7189155029484	0.0152	0.0273	0.0192	0.0042	0.1509	0.0069	0.0055	0.0664	0.0014	0.0935	0.1359	0.02	0.0032	0.1261	0.014	0.0056	0.0038	0.0025	7e-04	0.0583	0.0212	0.0216	0.0921	0.0121	0.088	0.0011
5	rs3936072	97509841	0.87	0.587631181685492	0.84	0.397589870063919	0.681058965745413	1.69752990108452	0.0153	0.0272	0.0192	0.0042	0.1506	0.0068	0.0055	0.0662	0.0014	0.0932	0.1362	0.02	0.0032	0.1263	0.0137	0.0056	0.0037	0.0025	8e-04	0.0582	0.021	0.0217	0.0923	0.0121	0.0886	0.0011
5	rs80194132	97516083	0.87	0.587631181685492	0.84	0.397589870063919	0.652934953966352	1.72189860648395	0.0155	0.0271	0.0191	0.0042	0.1513	0.0067	0.0054	0.0656	0.0014	0.0933	0.1366	0.0197	0.0031	0.1258	0.0132	0.0054	0.0036	0.0023	8e-04	0.0581	0.0209	0.0216	0.0934	0.0122	0.0889	0.0011
5	rs115119765	97523432	0.87	0.587631181685492	0.84	0.397589870063919	0.64559692486342	1.70313539178112	0.0158	0.027	0.019	0.0042	0.152	0.0066	0.0053	0.0649	0.0014	0.0933	0.1369	0.0194	0.003	0.1255	0.0127	0.0053	0.0035	0.0022	8e-04	0.0581	0.021	0.0215	0.0945	0.0121	0.0893	0.0011
5	rs10069327	97529795	0.87	0.587631181685492	0.84	0.397589870063919	0.653435019700581	1.69070193375091	0.0158	0.027	0.019	0.0042	0.1521	0.0066	0.0053	0.0648	0.0014	0.0932	0.1369	0.0194	0.003	0.1254	0.0127	0.0053	0.0035	0.0022	8e-04	0.0581	0.021	0.0215	0.0945	0.0121	0.0895	0.0012
5	rs10072392	97535456	0.87	0.587631181685492	0.84	0.397589870063919	0.683463166308265	1.72102114374477	0.0158	0.0271	0.019	0.0042	0.1521	0.0066	0.0053	0.0648	0.0014	0.0932	0.1369	0.0194	0.003	0.1255	0.0126	0.0053	0.0035	0.0022	8e-04	0.0581	0.021	0.0215	0.0945	0.0121	0.0896	0.0012
5	rs35601608	97536374	0.87	0.587631181685492	0.84	0.397589870063919	0.684119516780927	1.72330268425605	0.0158	0.027	0.019	0.0042	0.1521	0.0066	0.0054	0.0648	0.0014	0.0932	0.137	0.0194	0.003	0.1255	0.0126	0.0053	0.0035	0.0022	8e-04	0.0581	0.021	0.0215	0.0946	0.0121	0.0896	0.0012
5	rs7709079	97538954	0.87	0.587631181685492	0.84	0.397589870063919	0.689819708599668	1.76603126567406	0.0158	0.027	0.019	0.0042	0.1521	0.0066	0.0054	0.0648	0.0014	0.0931	0.137	0.0194	0.003	0.1257	0.0126	0.0053	0.0035	0.0022	8e-04	0.058	0.021	0.0215	0.0946	0.0121	0.0896	0.0012
5	rs72769642	97541753	0.87	0.587631181685492	0.84	0.397589870063919	0.691651172754853	1.77554720370101	0.0158	0.0271	0.019	0.0042	0.152	0.0066	0.0054	0.0648	0.0014	0.0931	0.137	0.0194	0.003	0.1257	0.0126	0.0053	0.0035	0.0022	8e-04	0.0581	0.021	0.0215	0.0946	0.0121	0.0896	0.0012
5	rs112635040	97542679	0.87	0.587631181685492	0.84	0.397589870063919	0.697085024391469	1.76532667781999	0.0158	0.0271	0.019	0.0042	0.152	0.0066	0.0053	0.0648	0.0014	0.0931	0.137	0.0194	0.003	0.1257	0.0126	0.0053	0.0035	0.0022	8e-04	0.0581	0.021	0.0215	0.0946	0.012	0.0896	0.0012
5	rs114886312	97552565	0.87	0.587631181685492	0.84	0.397589870063919	0.711643168966806	1.79036449957379	0.0158	0.0271	0.019	0.0043	0.152	0.0066	0.0053	0.0648	0.0014	0.0931	0.137	0.0193	0.003	0.1258	0.0125	0.0053	0.0035	0.0022	8e-04	0.0581	0.021	0.0215	0.0946	0.012	0.0896	0.0012
5	rs4596411	97555748	0.87	0.587631181685492	0.84	0.397589870063919	0.723415771391572	1.83138019034531	0.0158	0.0271	0.019	0.0043	0.1519	0.0066	0.0053	0.0648	0.0014	0.0931	0.137	0.0193	0.003	0.1258	0.0125	0.0053	0.0035	0.0022	9e-04	0.0581	0.021	0.0215	0.0946	0.012	0.0896	0.0012
5	rs116464374	97556310	0.87	0.587631181685492	0.84	0.397589870063919	0.730610480462729	1.82960952936474	0.0158	0.0271	0.019	0.0043	0.1519	0.0066	0.0053	0.0648	0.0014	0.0931	0.137	0.0193	0.003	0.1258	0.0125	0.0053	0.0035	0.0022	8e-04	0.0581	0.021	0.0215	0.0947	0.0119	0.0896	0.0012
5	rs74507248	97557570	0.87	0.587631181685492	0.84	0.397589870063919	0.728283749430897	1.82801614396506	0.0158	0.0271	0.019	0.0043	0.1519	0.0066	0.0053	0.0648	0.0014	0.0932	0.137	0.0193	0.0029	0.1258	0.0125	0.0053	0.0035	0.0022	8e-04	0.0582	0.021	0.0215	0.0947	0.0119	0.0896	0.0012
5	rs116155646	97562462	0.87	0.587631181685492	0.84	0.397589870063919	0.707935527876469	1.8235911165558	0.0158	0.0271	0.019	0.0043	0.1519	0.0066	0.0053	0.0648	0.0013	0.0932	0.137	0.0193	0.0029	0.1258	0.0125	0.0053	0.0035	0.0022	8e-04	0.0582	0.021	0.0215	0.0947	0.0119	0.0896	0.0011
5	rs10073145	97595439	0.87	0.587631181685492	0.85	0.356744695657816	0.666713779238627	1.79689681208081	0.0157	0.027	0.0191	0.0043	0.1515	0.0066	0.0053	0.0646	0.0013	0.0932	0.1376	0.0191	0.0029	0.1259	0.0125	0.0053	0.0036	0.0022	9e-04	0.0583	0.021	0.0215	0.0944	0.012	0.0896	0.0011
5	rs7446853	97598302	0.87	0.587631181685492	0.85	0.356744695657816	0.75025359240667	1.80891107880532	0.0156	0.0283	0.0192	0.0042	0.1511	0.0065	0.0053	0.0643	0.0013	0.0937	0.1386	0.0189	0.0029	0.1249	0.0123	0.0052	0.0036	0.0021	9e-04	0.0585	0.0209	0.0216	0.0944	0.012	0.0891	0.0011
5	rs114180399	97599553	0.87	0.587631181685492	0.85	0.356744695657816	0.744639528547282	1.79919276420418	0.0156	0.0284	0.0192	0.0042	0.1511	0.0065	0.0053	0.0643	0.0013	0.0937	0.1386	0.0189	0.0029	0.1249	0.0123	0.0052	0.0036	0.0021	9e-04	0.0585	0.0209	0.0216	0.0944	0.012	0.0891	0.0011
5	rs115538457	97618945	0.87	0.587631181685492	0.85	0.356744695657816	0.761537139642077	1.78048431717611	0.0155	0.029	0.0192	0.0042	0.1512	0.0065	0.0052	0.0641	0.0013	0.0935	0.1391	0.0189	0.0029	0.1244	0.0124	0.0051	0.0035	0.0021	0.001	0.0585	0.0208	0.0217	0.0943	0.0119	0.089	0.0011
5	rs10038791	97620499	0.87	0.587631181685492	0.85	0.356744695657816	0.761843123088734	1.78348282042963	0.0155	0.029	0.0192	0.0042	0.1513	0.0065	0.0052	0.0641	0.0013	0.0935	0.1392	0.0189	0.0029	0.1244	0.0124	0.0051	0.0035	0.0021	0.001	0.0586	0.0208	0.0217	0.0943	0.0119	0.089	0.0011
5	rs116519738	97631917	0.87	0.587631181685492	0.85	0.356744695657816	0.723340992214674	1.76021964311414	0.0155	0.029	0.0192	0.0041	0.1515	0.0065	0.0052	0.064	0.0013	0.0935	0.1393	0.0188	0.0029	0.1243	0.0123	0.0051	0.0035	0.0021	0.001	0.0586	0.0208	0.0217	0.0944	0.0119	0.0889	0.0011
5	rs78742089	97636060	0.87	0.587631181685492	0.85	0.356744695657816	0.71491300806659	1.7584590976824	0.0156	0.0289	0.0192	0.0041	0.1519	0.0063	0.0051	0.0638	0.0013	0.0936	0.1394	0.0187	0.0029	0.1243	0.0123	0.0049	0.0035	0.002	0.001	0.0588	0.0207	0.0218	0.0945	0.0118	0.089	0.0011
5	rs116838525	97641526	0.87	0.587631181685492	0.85	0.356744695657816	0.690918326435152	1.70436195886006	0.0158	0.029	0.0193	0.0039	0.1526	0.0061	0.0049	0.0635	0.0013	0.0937	0.1395	0.0185	0.003	0.1242	0.0122	0.0047	0.0035	0.0019	0.001	0.0591	0.0205	0.022	0.0947	0.0118	0.089	0.001
5	rs10058677	97644418	0.87	0.587631181685492	0.85	0.356744695657816	0.664480273809109	1.63083021966062	0.0159	0.0291	0.0193	0.0038	0.1532	0.0059	0.0048	0.0632	0.0012	0.0937	0.1396	0.0183	0.003	0.1242	0.0122	0.0045	0.0035	0.0018	0.001	0.0593	0.0204	0.0221	0.0949	0.0117	0.0891	0.001
5	rs112823169	97645397	0.87	0.587631181685492	0.85	0.356744695657816	0.66527242091547	1.61169905708366	0.0159	0.0291	0.0193	0.0037	0.1533	0.0058	0.0047	0.0632	0.0012	0.0937	0.1396	0.0182	0.003	0.1244	0.0121	0.0044	0.0035	0.0018	9e-04	0.0594	0.0203	0.0222	0.095	0.0117	0.0891	9e-04
5	rs17165849	97655286	0.86	0.639923359357885	0.85	0.356744695657816	0.674448916370477	1.53518132748271	0.0156	0.0293	0.0192	0.0033	0.1552	0.0055	0.0042	0.0629	0.0011	0.0937	0.1394	0.0176	0.0032	0.1251	0.012	0.0038	0.0034	0.0015	0.001	0.0596	0.0197	0.0225	0.096	0.0115	0.0894	8e-04
5	rs62366859	97666244	0.86	0.639923359357885	0.85	0.356744695657816	0.682661343858038	1.54415326806573	0.0156	0.0294	0.0192	0.0032	0.1553	0.0055	0.0041	0.063	0.001	0.0936	0.1394	0.0175	0.0032	0.1252	0.012	0.0037	0.0034	0.0015	0.001	0.0596	0.0197	0.0226	0.0961	0.0114	0.0895	7e-04
5	rs6885953	97666247	0.86	0.639923359357885	0.84	0.397589870063919	0.682661343858038	1.54432588553675	0.0156	0.0294	0.0192	0.0032	0.1553	0.0055	0.0041	0.063	0.001	0.0936	0.1394	0.0175	0.0032	0.1252	0.012	0.0037	0.0034	0.0015	0.001	0.0596	0.0197	0.0226	0.0961	0.0114	0.0895	7e-04
5	rs111975986	97676442	0.86	0.639923359357885	0.84	0.397589870063919	0.687186218570505	1.55036939502681	0.0156	0.0294	0.0192	0.0032	0.1553	0.0055	0.0041	0.063	0.001	0.0936	0.1394	0.0175	0.0032	0.1252	0.012	0.0038	0.0034	0.0015	0.001	0.0597	0.0197	0.0226	0.096	0.0114	0.0895	7e-04
5	rs115678669	97676924	0.86	0.639923359357885	0.84	0.397589870063919	0.688136680888538	1.55192403564062	0.0156	0.0294	0.0192	0.0032	0.1553	0.0055	0.0041	0.063	0.001	0.0936	0.1394	0.0175	0.0032	0.1252	0.012	0.0038	0.0034	0.0015	0.001	0.0597	0.0197	0.0226	0.096	0.0114	0.0895	7e-04
5	rs28671565	97678414	0.86	0.639923359357885	0.84	0.397589870063919	0.690478785446266	1.5567622477699	0.0156	0.0294	0.0192	0.0032	0.1553	0.0055	0.0041	0.063	0.001	0.0936	0.1394	0.0175	0.0032	0.1252	0.012	0.0038	0.0034	0.0015	0.001	0.0597	0.0197	0.0226	0.096	0.0114	0.0895	7e-04
5	rs112704717	97678639	0.86	0.639923359357885	0.84	0.397589870063919	0.690259061875804	1.55658941408512	0.0156	0.0294	0.0192	0.0032	0.1553	0.0055	0.0041	0.063	0.001	0.0936	0.1394	0.0175	0.0032	0.1252	0.012	0.0038	0.0034	0.0015	0.001	0.0597	0.0197	0.0226	0.096	0.0114	0.0895	7e-04
5	rs62369860	97697405	0.86	0.639923359357885	0.84	0.397589870063919	0.683025756278375	1.54570693389336	0.0156	0.0294	0.0192	0.0032	0.1553	0.0055	0.0041	0.063	0.001	0.0936	0.1394	0.0175	0.0032	0.1251	0.012	0.0038	0.0034	0.0015	0.001	0.0597	0.0197	0.0226	0.096	0.0114	0.0895	7e-04
5	rs11954911	97698633	0.86	0.639923359357885	0.84	0.397589870063919	0.682952866816424	1.54570693389336	0.0156	0.0294	0.0192	0.0032	0.1553	0.0055	0.0041	0.063	0.001	0.0936	0.1394	0.0175	0.0032	0.1251	0.012	0.0038	0.0034	0.0015	0.001	0.0597	0.0197	0.0226	0.096	0.0114	0.0895	7e-04
5	rs1378438	97703974	0.86	0.639923359357885	0.84	0.397589870063919	0.695688033913021	1.56627269138711	0.0156	0.0294	0.0194	0.0029	0.1555	0.0054	0.0038	0.0633	0.001	0.0934	0.1392	0.0175	0.0033	0.125	0.012	0.0037	0.0034	0.0014	0.001	0.0597	0.0198	0.0227	0.0965	0.0114	0.0896	7e-04
5	rs13169358	97713409	0.86	0.639923359357885	0.85	0.356744695657816	0.708750470192558	1.57267567915129	0.0156	0.0294	0.0194	0.0028	0.1556	0.0054	0.0038	0.0634	0.001	0.0934	0.1392	0.0175	0.0033	0.1249	0.012	0.0036	0.0034	0.0014	0.001	0.0597	0.0198	0.0227	0.0965	0.0114	0.0897	7e-04
5	Affx-36970851	97725030	0.86	0.639923359357885	0.84	0.397589870063919	0.725810510460025	1.58480047850979	0.0156	0.0294	0.0194	0.0026	0.1557	0.0054	0.0037	0.0635	0.0011	0.0934	0.1391	0.0175	0.0033	0.1249	0.012	0.0036	0.0033	0.0014	0.001	0.0597	0.0198	0.0227	0.0966	0.0114	0.0897	7e-04
5	rs115356125	97725473	0.86	0.639923359357885	0.84	0.397589870063919	0.727009192239722	1.58497379406973	0.0156	0.0294	0.0194	0.0026	0.1557	0.0054	0.0037	0.0635	0.0011	0.0934	0.1391	0.0175	0.0033	0.1249	0.012	0.0036	0.0033	0.0014	0.001	0.0597	0.0198	0.0227	0.0966	0.0114	0.0897	7e-04
5	rs72769665	97726158	0.86	0.639923359357885	0.84	0.397589870063919	0.72723404240652	1.58480047850979	0.0156	0.0294	0.0194	0.0026	0.1557	0.0054	0.0037	0.0635	0.0011	0.0934	0.1391	0.0175	0.0033	0.1249	0.012	0.0036	0.0033	0.0014	0.001	0.0597	0.0198	0.0227	0.0966	0.0114	0.0897	7e-04
5	rs1455432	97734875	0.86	0.639923359357885	0.85	0.356744695657816	0.747823617157255	1.5861870848457	0.0157	0.0294	0.0195	0.0024	0.1557	0.0054	0.0037	0.0635	0.0011	0.0934	0.139	0.0175	0.0033	0.1248	0.012	0.0036	0.0033	0.0014	0.001	0.0597	0.0198	0.0227	0.0967	0.0114	0.0897	7e-04
5	rs71636336	97740418	0.86	0.639923359357885	0.85	0.356744695657816	0.747140810141898	1.58514711255388	0.0157	0.0294	0.0195	0.0024	0.1557	0.0054	0.0037	0.0635	0.0011	0.0934	0.139	0.0175	0.0033	0.1248	0.0121	0.0036	0.0033	0.0014	0.001	0.0598	0.0198	0.0227	0.0967	0.0114	0.0897	7e-04
5	rs113229815	97741969	0.86	0.639923359357885	0.85	0.356744695657816	0.736328576521189	1.55209678848962	0.0161	0.0293	0.0194	0.0023	0.1567	0.0053	0.0036	0.0638	0.0012	0.0935	0.1388	0.0175	0.0034	0.1233	0.0127	0.0032	0.0033	0.0014	0.001	0.0602	0.0206	0.0232	0.0953	0.0111	0.0899	8e-04
5	rs4702968	97744742	0.86	0.639923359357885	0.85	0.356744695657816	0.732940487261028	1.56039244483564	0.0162	0.0293	0.0194	0.0023	0.1568	0.0053	0.0036	0.0638	0.0013	0.0935	0.1388	0.0175	0.0033	0.123	0.0128	0.0032	0.0033	0.0014	0.001	0.0602	0.0207	0.0233	0.095	0.011	0.09	8e-04
5	rs62369886	97750284	0.86	0.639923359357885	0.85	0.356744695657816	0.73143688230185	1.56315919152548	0.0162	0.0293	0.0194	0.0023	0.1568	0.0053	0.0036	0.0638	0.0013	0.0935	0.1388	0.0175	0.0033	0.1229	0.0128	0.0032	0.0033	0.0014	0.001	0.0602	0.0207	0.0233	0.095	0.011	0.09	8e-04
5	rs10059101	97752911	0.86	0.639923359357885	0.85	0.356744695657816	0.728508773682033	1.55226954433776	0.0162	0.0293	0.0194	0.0023	0.1568	0.0053	0.0036	0.0638	0.0013	0.0935	0.1388	0.0175	0.0033	0.1229	0.0128	0.0032	0.0033	0.0014	0.001	0.0602	0.0207	0.0233	0.095	0.011	0.09	8e-04
5	rs1455419	97756423	0.86	0.639923359357885	0.85	0.356744695657816	0.728283749430897	1.54726084385919	0.0162	0.0293	0.0194	0.0023	0.1568	0.0053	0.0036	0.0638	0.0013	0.0936	0.1389	0.0175	0.0033	0.1228	0.0128	0.0031	0.0033	0.0014	0.001	0.0602	0.0208	0.0233	0.0949	0.011	0.09	8e-04
5	rs78997133	97761827	0.86	0.639923359357885	0.85	0.356744695657816	0.711197797617293	1.55140579509241	0.0162	0.0293	0.0194	0.0023	0.1569	0.0053	0.0036	0.0638	0.0013	0.0935	0.1389	0.0175	0.0033	0.1227	0.0129	0.0031	0.0033	0.0014	0.001	0.0602	0.0208	0.0233	0.0949	0.011	0.0901	8e-04
5	rs1563320	97763960	0.86	0.639923359357885	0.85	0.356744695657816	0.629066393163425	1.54674284676232	0.0165	0.0292	0.0193	0.0024	0.1575	0.0052	0.0035	0.0642	0.0013	0.0934	0.139	0.0176	0.0032	0.122	0.0133	0.003	0.0032	0.0014	0.001	0.06	0.0211	0.0232	0.0941	0.0108	0.0908	7e-04
5	rs17164430	97768077	0.86	0.639923359357885	0.84	0.397589870063919	0.518614160983679	1.47603823989315	0.0171	0.0288	0.0193	0.0024	0.1599	0.0049	0.0032	0.0656	0.0012	0.0932	0.1371	0.0174	0.0029	0.1211	0.0145	0.0025	0.003	0.0016	0.0011	0.0603	0.021	0.0232	0.0922	0.0097	0.093	7e-04
5	rs111780813	97774510	0.86	0.639923359357885	0.84	0.397589870063919	0.522213667633732	1.48272480139422	0.0171	0.0288	0.0193	0.0024	0.1599	0.0049	0.0032	0.0656	0.0012	0.0932	0.137	0.0174	0.0029	0.1211	0.0145	0.0025	0.003	0.0016	0.0011	0.0603	0.021	0.0232	0.0921	0.0097	0.093	7e-04
5	rs115427417	97782637	0.86	0.639923359357885	0.84	0.397589870063919	0.524146851362197	1.50745518312895	0.0171	0.0288	0.0193	0.0024	0.16	0.0049	0.0032	0.0656	0.0012	0.0932	0.137	0.0174	0.0029	0.1211	0.0145	0.0025	0.003	0.0016	0.0011	0.0603	0.021	0.0232	0.0921	0.0096	0.0931	7e-04
5	rs62369955	97789124	0.86	0.639923359357885	0.84	0.397589870063919	0.526018825689821	1.51571301878985	0.0171	0.0288	0.0193	0.0024	0.16	0.0049	0.0032	0.0656	0.0012	0.0932	0.137	0.0174	0.0029	0.1211	0.0146	0.0025	0.003	0.0016	0.0011	0.0603	0.0209	0.0232	0.0921	0.0096	0.0931	7e-04
5	rs10515272	97793130	0.86	0.639923359357885	0.84	0.397589870063919	0.509031178788133	1.48426853923142	0.0171	0.0287	0.0194	0.0024	0.16	0.0048	0.0032	0.0658	0.0012	0.0933	0.1368	0.0175	0.0029	0.1215	0.0146	0.0024	0.0031	0.0017	0.0011	0.0602	0.0209	0.0231	0.0917	0.0096	0.0932	7e-04
5	rs62369959	97802757	0.86	0.639923359357885	0.85	0.356744695657816	0.485449093982879	1.46969905647164	0.0172	0.0287	0.0194	0.0024	0.1599	0.0048	0.0031	0.0659	0.0011	0.0932	0.1367	0.0176	0.0028	0.1218	0.0147	0.0025	0.0031	0.0017	0.0011	0.0601	0.0209	0.0231	0.0915	0.0095	0.0932	7e-04
5	rs56407893	97809841	0.86	0.639923359357885	0.84	0.397589870063919	0.468010532147062	1.45925754919573	0.0172	0.0287	0.0194	0.0025	0.1598	0.0048	0.0031	0.0661	0.0011	0.0932	0.1364	0.0176	0.0028	0.122	0.0147	0.0025	0.0031	0.0017	0.0011	0.0601	0.0209	0.0232	0.0914	0.0095	0.0933	7e-04
5	rs73772962	97815313	0.86	0.639923359357885	0.84	0.397589870063919	0.441041441492706	1.39499612911632	0.0169	0.0286	0.0195	0.0026	0.1598	0.0047	0.0032	0.0663	9e-04	0.093	0.136	0.0179	0.0027	0.1222	0.0154	0.0025	0.0031	0.0016	9e-04	0.0601	0.0209	0.0232	0.0912	0.0095	0.0935	6e-04
5	rs6595339	97822563	0.86	0.639923359357885	0.84	0.397589870063919	0.416186693736849	1.42459666393462	0.017	0.0286	0.0194	0.0028	0.1596	0.0047	0.0031	0.067	7e-04	0.093	0.1353	0.0179	0.0027	0.1223	0.0156	0.0026	0.0031	0.0017	9e-04	0.0602	0.021	0.0233	0.0909	0.0093	0.0937	6e-04
5	rs35852263	97823701	0.86	0.639923359357885	0.84	0.397589870063919	0.424993734510956	1.43909340881074	0.017	0.0286	0.0194	0.0029	0.1596	0.0047	0.0031	0.067	7e-04	0.093	0.1352	0.0179	0.0026	0.1224	0.0156	0.0026	0.003	0.0017	9e-04	0.0603	0.021	0.0234	0.0909	0.0093	0.0937	6e-04
5	rs112636708	97825775	0.86	0.639923359357885	0.84	0.397589870063919	0.438908424442206	1.45207529145888	0.0169	0.0285	0.0194	0.0029	0.1595	0.0047	0.0031	0.067	7e-04	0.0929	0.135	0.0179	0.0026	0.1223	0.0156	0.0026	0.003	0.0017	9e-04	0.0605	0.021	0.0234	0.0909	0.0093	0.0938	6e-04
5	rs62367504	97825878	0.86	0.639923359357885	0.84	0.397589870063919	0.439204371665467	1.44780285546663	0.0169	0.0285	0.0194	0.0029	0.1595	0.0047	0.0031	0.067	7e-04	0.0929	0.1349	0.0179	0.0026	0.1223	0.0156	0.0026	0.003	0.0017	9e-04	0.0605	0.021	0.0234	0.0909	0.0093	0.0938	6e-04
5	rs10515276	97836794	0.86	0.639923359357885	0.84	0.397589870063919	0.467216917546509	1.47620962978714	0.017	0.0285	0.0194	0.0029	0.1594	0.0047	0.003	0.0671	6e-04	0.0928	0.1348	0.0179	0.0026	0.1223	0.0157	0.0026	0.003	0.0017	9e-04	0.061	0.0211	0.0234	0.0908	0.0092	0.0939	6e-04
5	rs76130677	97844662	0.86	0.639923359357885	0.84	0.397589870063919	0.540192256462828	1.57579210858685	0.017	0.0285	0.0193	0.0029	0.1589	0.0046	0.0028	0.0674	6e-04	0.0922	0.1346	0.0179	0.0026	0.1223	0.0157	0.0026	0.003	0.0018	9e-04	0.0623	0.0213	0.0234	0.0905	0.0091	0.0939	6e-04
5	rs62367513	97861867	0.86	0.639923359357885	0.84	0.397589870063919	0.627802919291211	1.63204881917274	0.017	0.0285	0.0192	0.0029	0.1586	0.0046	0.0026	0.0676	6e-04	0.0917	0.1348	0.0176	0.0026	0.1225	0.0161	0.0026	0.003	0.0018	9e-04	0.0632	0.0214	0.0235	0.0901	0.0089	0.094	6e-04
5	rs11241847	97861982	0.86	0.639923359357885	0.84	0.397589870063919	0.625209427185485	1.63849228222269	0.017	0.0285	0.0192	0.0029	0.1584	0.0046	0.0026	0.0676	6e-04	0.0917	0.1348	0.0176	0.0026	0.1225	0.0161	0.0026	0.003	0.0018	9e-04	0.0632	0.0214	0.0235	0.0901	0.0089	0.094	6e-04
5	rs79536025	97871579	0.86	0.639923359357885	0.84	0.397589870063919	0.622760646768627	1.63849228222269	0.017	0.0285	0.0193	0.0029	0.1584	0.0045	0.0026	0.0676	6e-04	0.0917	0.1349	0.0176	0.0026	0.1225	0.0161	0.0026	0.003	0.0019	9e-04	0.0632	0.0215	0.0235	0.0901	0.0089	0.0941	6e-04
5	rs10478759	97871617	0.86	0.639923359357885	0.84	0.397589870063919	0.622900458524442	1.63988596959877	0.017	0.0285	0.0193	0.0029	0.1584	0.0045	0.0026	0.0676	6e-04	0.0917	0.1349	0.0176	0.0026	0.1225	0.0161	0.0026	0.003	0.0019	9e-04	0.0632	0.0215	0.0235	0.0901	0.0089	0.0941	6e-04
5	rs115213046	97878949	0.86	0.639923359357885	0.84	0.397589870063919	0.620176723462875	1.63796969578789	0.017	0.0285	0.0193	0.0029	0.1584	0.0045	0.0026	0.0677	6e-04	0.0917	0.135	0.0176	0.0026	0.1225	0.0161	0.0025	0.003	0.0019	9e-04	0.0632	0.0215	0.0235	0.09	0.0089	0.0941	6e-04
5	rs1550809	97892515	0.86	0.639923359357885	0.84	0.397589870063919	0.613287226497656	1.62021686744974	0.017	0.0284	0.0193	0.0029	0.1582	0.0045	0.0026	0.0677	6e-04	0.0915	0.1352	0.0176	0.0026	0.1225	0.0161	0.0026	0.003	0.0019	9e-04	0.0632	0.0215	0.0237	0.0897	0.0089	0.0941	6e-04
5	rs457020	97894468	0.86	0.639923359357885	0.84	0.397589870063919	0.609475013215729	1.61065653182119	0.017	0.0284	0.0193	0.0029	0.1582	0.0045	0.0026	0.0677	6e-04	0.0915	0.1352	0.0176	0.0026	0.1225	0.0161	0.0026	0.003	0.0019	9e-04	0.0632	0.0214	0.0237	0.0897	0.0089	0.0941	6e-04
5	rs12153602	97901912	0.86	0.639923359357885	0.84	0.397589870063919	0.639923490233774	1.55762646101047	0.017	0.0284	0.0191	0.0029	0.1579	0.0043	0.0024	0.068	6e-04	0.0922	0.1364	0.017	0.0026	0.1223	0.0158	0.0024	0.003	0.0021	0.001	0.0633	0.0212	0.0244	0.0889	0.0086	0.0945	7e-04
5	rs29670	97904330	0.86	0.639923359357885	0.84	0.397589870063919	0.639074440587896	1.55762646101047	0.017	0.0284	0.0191	0.0029	0.1579	0.0043	0.0024	0.068	6e-04	0.0922	0.1364	0.017	0.0026	0.1222	0.0158	0.0024	0.003	0.0021	0.001	0.0633	0.0212	0.0244	0.0889	0.0086	0.0945	7e-04
5	rs467657	97935437	0.86	0.639923359357885	0.84	0.397589870063919	0.638225904317358	1.59242912434275	0.0171	0.0283	0.019	0.003	0.1576	0.0043	0.0024	0.0684	6e-04	0.0925	0.1367	0.0173	0.0025	0.1219	0.0156	0.0024	0.003	0.0021	0.001	0.0634	0.0212	0.0244	0.0886	0.0085	0.0946	7e-04
5	rs7711174	97942014	0.86	0.639923359357885	0.84	0.397589870063919	0.624719319139513	1.58428054937916	0.0171	0.0283	0.019	0.003	0.1575	0.0043	0.0024	0.0684	6e-04	0.0925	0.1368	0.0174	0.0025	0.1218	0.0156	0.0024	0.0029	0.0021	0.001	0.0634	0.0212	0.0244	0.0885	0.0086	0.0947	7e-04
5	rs35577669	97957087	0.86	0.639923359357885	0.84	0.397589870063919	0.593378362187112	1.54104667000688	0.017	0.0283	0.0189	0.003	0.157	0.0043	0.0024	0.0687	6e-04	0.0927	0.137	0.0177	0.0025	0.1211	0.0156	0.0025	0.0028	0.0021	0.001	0.0632	0.0213	0.0244	0.0881	0.0087	0.0952	7e-04
5	rs27024	97959361	0.86	0.639923359357885	0.84	0.397589870063919	0.592011821005592	1.5403564478996	0.017	0.0283	0.0189	0.003	0.157	0.0043	0.0025	0.0687	6e-04	0.0928	0.137	0.0177	0.0025	0.121	0.0156	0.0025	0.0028	0.0021	0.001	0.0632	0.0213	0.0244	0.088	0.0087	0.0953	7e-04
5	rs154199	97971735	0.86	0.639923359357885	0.84	0.397589870063919	0.580929029858892	1.49130436092121	0.017	0.0282	0.0189	0.0031	0.1566	0.0043	0.0024	0.0687	6e-04	0.093	0.1373	0.0177	0.0024	0.1212	0.0156	0.0025	0.0028	0.0021	8e-04	0.0634	0.0214	0.0244	0.0872	0.0087	0.096	6e-04
5	rs76870116	97981104	0.86	0.639923359357885	0.84	0.397589870063919	0.591806965713224	1.44302014535421	0.0171	0.0282	0.0188	0.0031	0.1562	0.0043	0.0024	0.0687	6e-04	0.0932	0.1375	0.0177	0.0022	0.1215	0.0155	0.0025	0.0028	0.0021	7e-04	0.0637	0.0214	0.0244	0.0865	0.0087	0.0966	7e-04
5	rs10059259	97989261	0.86	0.639923359357885	0.84	0.397589870063919	0.590578523910435	1.45104972146165	0.0171	0.0282	0.0187	0.0031	0.156	0.0043	0.0024	0.0687	6e-04	0.0932	0.1375	0.0177	0.0022	0.1216	0.0155	0.0025	0.0029	0.0022	7e-04	0.0637	0.0214	0.0244	0.0863	0.0088	0.0967	7e-04
5	rs115495176	97992039	0.86	0.639923359357885	0.84	0.397589870063919	0.603191576739639	1.45498170762842	0.0171	0.0281	0.0187	0.0031	0.1557	0.0043	0.0024	0.0688	6e-04	0.0933	0.137	0.0177	0.0022	0.1217	0.0155	0.0024	0.0029	0.0022	7e-04	0.064	0.0215	0.0244	0.0863	0.0089	0.0969	7e-04
5	rs160719	97999417	0.86	0.639923359357885	0.84	0.397589870063919	0.610721442901397	1.47878086007939	0.0171	0.028	0.0186	0.0031	0.1555	0.0043	0.0024	0.0688	6e-04	0.0933	0.1367	0.0177	0.0022	0.1218	0.0156	0.0024	0.0029	0.0022	7e-04	0.0642	0.0216	0.0244	0.0862	0.0089	0.097	7e-04
5	rs73773524	98004209	0.86	0.639923359357885	0.84	0.397589870063919	0.613079005741673	1.48152429378898	0.0171	0.028	0.0186	0.0031	0.1555	0.0043	0.0024	0.0688	5e-04	0.0933	0.1367	0.0177	0.0022	0.1218	0.0156	0.0024	0.0029	0.0022	7e-04	0.0643	0.0217	0.0244	0.0862	0.0089	0.097	7e-04
5	rs455749	98034406	0.86	0.639923359357885	0.84	0.397589870063919	0.618085266907518	1.51003499024832	0.0171	0.0281	0.0186	0.0031	0.1554	0.0043	0.0024	0.0688	5e-04	0.0934	0.1362	0.0177	0.0022	0.1219	0.0156	0.0024	0.0029	0.0022	7e-04	0.0643	0.0218	0.0245	0.0862	0.0089	0.097	7e-04
5	rs17166334	98060780	0.87	0.587631181685492	0.84	0.397589870063919	0.584589855605467	1.50969097563989	0.0173	0.028	0.0185	0.003	0.155	0.0042	0.0024	0.0689	5e-04	0.0937	0.1361	0.0177	0.0021	0.1225	0.0158	0.0024	0.0029	0.0022	7e-04	0.0644	0.0222	0.0246	0.0855	0.0091	0.0965	7e-04
5	rs17730517	98063710	0.87	0.587631181685492	0.84	0.397589870063919	0.584589855605467	1.53845858688058	0.0173	0.028	0.0185	0.003	0.1549	0.0042	0.0024	0.0689	5e-04	0.0937	0.1361	0.0177	0.0021	0.1226	0.0158	0.0024	0.0029	0.0022	7e-04	0.0645	0.0223	0.0246	0.0853	0.0091	0.0965	7e-04
5	rs112093029	98066656	0.87	0.587631181685492	0.84	0.397589870063919	0.554278757880529	1.53707855465558	0.0173	0.028	0.0186	0.003	0.1548	0.0042	0.0025	0.0689	5e-04	0.0936	0.1362	0.0177	0.0021	0.1225	0.0157	0.0024	0.0029	0.0022	7e-04	0.0645	0.0228	0.0245	0.0849	0.0092	0.0966	7e-04
5	rs77114213	98068816	0.87	0.587631181685492	0.84	0.397589870063919	0.514387129614064	1.5690410537673	0.0173	0.0279	0.0189	0.0029	0.1546	0.0042	0.0026	0.0689	5e-04	0.0934	0.1365	0.0177	0.0021	0.1224	0.0156	0.0025	0.003	0.0022	7e-04	0.0645	0.0235	0.0244	0.084	0.0093	0.0969	6e-04
5	rs2662269	98076517	0.87	0.587631181685492	0.84	0.397589870063919	0.51521842074242	1.56990632249435	0.0173	0.0279	0.0189	0.0029	0.1545	0.0043	0.0026	0.0689	5e-04	0.0934	0.1364	0.0176	0.002	0.1224	0.0156	0.0025	0.003	0.0022	7e-04	0.0645	0.0237	0.0244	0.0838	0.0094	0.0969	7e-04
5	rs3849790	98077650	0.87	0.587631181685492	0.85	0.356744695657816	0.508522487071111	1.5879206056784	0.0173	0.0279	0.0189	0.0029	0.1545	0.0042	0.0026	0.0689	5e-04	0.0933	0.1364	0.0176	0.002	0.1223	0.0156	0.0025	0.003	0.0022	7e-04	0.0645	0.0237	0.0244	0.0839	0.0094	0.097	6e-04
5	rs12521450	98086976	0.87	0.587631181685492	0.85	0.356744695657816	0.504398400212609	1.58566708554778	0.0173	0.0279	0.0189	0.0029	0.1543	0.0042	0.0026	0.069	5e-04	0.0936	0.1365	0.0176	0.002	0.1222	0.0156	0.0025	0.003	0.0022	8e-04	0.0646	0.0237	0.0244	0.0838	0.0094	0.0969	6e-04
5	rs10900866	98087319	0.87	0.587631181685492	0.85	0.356744695657816	0.502879731051905	1.58393394458692	0.0173	0.0279	0.0189	0.0029	0.1543	0.0042	0.0026	0.069	5e-04	0.0936	0.1365	0.0176	0.002	0.1222	0.0156	0.0025	0.003	0.0022	8e-04	0.0646	0.0237	0.0244	0.0838	0.0094	0.0969	6e-04
5	rs114934696	98094543	0.87	0.587631181685492	0.84	0.397589870063919	0.502563618245878	1.58532043396187	0.0173	0.0279	0.0189	0.0029	0.1542	0.0043	0.0026	0.069	5e-04	0.0937	0.1365	0.0176	0.002	0.1222	0.0156	0.0025	0.003	0.0022	8e-04	0.0646	0.0237	0.0244	0.0837	0.0094	0.0969	6e-04
5	rs74989199	98104135	0.87	0.587631181685492	0.84	0.397589870063919	0.51445105232439	1.59850138677678	0.0173	0.0278	0.0188	0.0029	0.1539	0.0043	0.0026	0.0691	5e-04	0.0941	0.1366	0.0175	0.002	0.1223	0.0156	0.0024	0.003	0.0021	8e-04	0.0648	0.0236	0.0245	0.0836	0.0094	0.0967	6e-04
5	rs116669215	98105883	0.87	0.587631181685492	0.84	0.397589870063919	0.516434537546384	1.58098827680217	0.0173	0.0278	0.0188	0.0029	0.1539	0.0043	0.0026	0.0691	5e-04	0.0941	0.1366	0.0175	0.002	0.1223	0.0156	0.0024	0.003	0.0021	8e-04	0.0648	0.0236	0.0245	0.0836	0.0094	0.0967	6e-04
5	rs2662258	98125530	0.87	0.587631181685492	0.84	0.397589870063919	0.563586459478229	1.65993997730469	0.0175	0.0273	0.0184	0.0029	0.1524	0.0043	0.0027	0.069	5e-04	0.0938	0.1369	0.0173	0.002	0.1231	0.0159	0.0024	0.0031	0.0021	8e-04	0.0658	0.0239	0.0252	0.083	0.0093	0.097	6e-04
5	rs75586842	98126250	0.87	0.587631181685492	0.84	0.397589870063919	0.562585729343054	1.6449395902027	0.0175	0.0273	0.0184	0.0029	0.1523	0.0043	0.0027	0.069	5e-04	0.0938	0.1369	0.0173	0.002	0.1231	0.0159	0.0024	0.0031	0.0021	8e-04	0.0658	0.0239	0.0252	0.0829	0.0093	0.0971	6e-04
5	rs74747278	98127761	0.87	0.587631181685492	0.84	0.397589870063919	0.561919038846634	1.66116184187759	0.0174	0.0273	0.0184	0.0029	0.1523	0.0043	0.0027	0.069	5e-04	0.0938	0.1368	0.0173	0.002	0.1231	0.0159	0.0024	0.0031	0.0021	8e-04	0.0658	0.0239	0.0252	0.0829	0.0093	0.0972	6e-04
5	rs2662256	98131350	0.87	0.587631181685492	0.84	0.397589870063919	0.553749087684356	1.63239701586624	0.0174	0.0273	0.0184	0.0029	0.1523	0.0043	0.0027	0.069	6e-04	0.0938	0.1368	0.0173	0.002	0.1232	0.0159	0.0024	0.0031	0.0021	8e-04	0.0657	0.0239	0.0252	0.0829	0.0093	0.0972	6e-04
5	rs10051431	98134958	0.87	0.587631181685492	0.84	0.397589870063919	0.54038854818114	1.5931229172268	0.0174	0.0273	0.0184	0.003	0.1522	0.0043	0.0027	0.0691	5e-04	0.0938	0.1366	0.0173	0.002	0.1231	0.016	0.0024	0.0031	0.0021	8e-04	0.0657	0.0238	0.0253	0.0825	0.0095	0.0975	6e-04
5	rs12655235	98151540	0.87	0.587631181685492	0.84	0.397589870063919	0.508395352191679	1.5141641316589	0.0173	0.0273	0.0185	0.0031	0.1518	0.0045	0.0028	0.069	5e-04	0.0939	0.136	0.0175	0.0019	0.1228	0.0164	0.0024	0.0032	0.0021	8e-04	0.0654	0.0236	0.0255	0.0815	0.01	0.0985	6e-04
5	rs145790649	98212973	0.87	0.587631181685492	0.84	0.397589870063919	0.511514536363669	1.49508186202213	0.0173	0.0273	0.0184	0.0032	0.1515	0.0045	0.0028	0.069	6e-04	0.094	0.136	0.0175	0.0019	0.1227	0.0166	0.0024	0.0033	0.0021	7e-04	0.0653	0.0235	0.0256	0.0811	0.0101	0.0988	6e-04
5	rs161734	98215708	0.87	0.587631181685492	0.84	0.397589870063919	0.513364882326297	1.49250612813821	0.0173	0.0273	0.0184	0.0032	0.1515	0.0045	0.0029	0.0691	5e-04	0.094	0.1359	0.0176	0.0019	0.1228	0.0166	0.0024	0.0033	0.0021	7e-04	0.0653	0.0235	0.0256	0.081	0.0101	0.0989	6e-04
5	rs17675961	98215928	0.87	0.587631181685492	0.85	0.356744695657816	0.513173319131466	1.49096102716762	0.0173	0.0273	0.0184	0.0032	0.1515	0.0045	0.0029	0.0691	5e-04	0.094	0.1359	0.0176	0.0019	0.1228	0.0166	0.0024	0.0033	0.0021	7e-04	0.0653	0.0235	0.0256	0.081	0.0101	0.0989	6e-04
5	rs56266759	98239894	0.87	0.587631181685492	0.85	0.356744695657816	0.513364882326297	1.48581253334118	0.0173	0.0273	0.0185	0.0032	0.1515	0.0045	0.0029	0.069	5e-04	0.0941	0.1359	0.0175	0.0019	0.1228	0.0166	0.0024	0.0033	0.0021	7e-04	0.0653	0.0235	0.0256	0.081	0.0101	0.0989	6e-04
5	rs466340	98240022	0.87	0.587631181685492	0.85	0.356744695657816	0.513556479685319	1.48632725493912	0.0173	0.0273	0.0185	0.0032	0.1515	0.0045	0.0029	0.069	5e-04	0.0941	0.1359	0.0175	0.0019	0.1228	0.0166	0.0024	0.0033	0.0021	7e-04	0.0653	0.0235	0.0256	0.081	0.0101	0.0989	6e-04
5	rs80014013	98245117	0.87	0.587631181685492	0.85	0.356744695657816	0.508586060218725	1.47878086007939	0.0173	0.0273	0.0185	0.0032	0.1515	0.0045	0.0029	0.0691	5e-04	0.094	0.1359	0.0175	0.0019	0.1228	0.0166	0.0024	0.0033	0.0021	7e-04	0.0653	0.0235	0.0256	0.0809	0.0102	0.0989	7e-04
5	rs17166439	98251305	0.87	0.587631181685492	0.85	0.356744695657816	0.505348683868474	1.45310097835659	0.0173	0.0273	0.0184	0.0032	0.1515	0.0045	0.0029	0.0691	5e-04	0.094	0.1358	0.0175	0.0019	0.1228	0.0166	0.0024	0.0033	0.0021	8e-04	0.0653	0.0235	0.0256	0.0809	0.0101	0.099	7e-04
5	rs80009776	98256096	0.87	0.587631181685492	0.85	0.356744695657816	0.494880069136474	1.40910322406583	0.0172	0.0273	0.0184	0.0032	0.1512	0.0046	0.0029	0.0692	5e-04	0.0941	0.1358	0.0175	0.0018	0.1228	0.0167	0.0024	0.0034	0.0021	7e-04	0.065	0.0235	0.0257	0.0809	0.0102	0.0992	7e-04
5	rs71636354	98261391	0.87	0.587631181685492	0.85	0.356744695657816	0.498022180834077	1.42988094722915	0.0172	0.0273	0.0184	0.0032	0.1512	0.0046	0.0029	0.0692	5e-04	0.0941	0.1358	0.0175	0.0018	0.1228	0.0168	0.0024	0.0034	0.0021	7e-04	0.065	0.0235	0.0257	0.0809	0.0102	0.0992	7e-04
5	rs76510485	98262300	0.87	0.587631181685492	0.85	0.356744695657816	0.498273963094517	1.4360215213751	0.0172	0.0273	0.0184	0.0032	0.1512	0.0046	0.0029	0.0692	5e-04	0.0941	0.1358	0.0175	0.0018	0.1228	0.0168	0.0024	0.0034	0.0021	7e-04	0.065	0.0235	0.0257	0.0809	0.0102	0.0992	7e-04
5	rs62367700	98263569	0.87	0.587631181685492	0.85	0.356744695657816	0.498714729298811	1.44250786406788	0.0172	0.0273	0.0184	0.0032	0.1512	0.0046	0.0029	0.0692	5e-04	0.0941	0.1358	0.0175	0.0018	0.1228	0.0168	0.0024	0.0034	0.0021	7e-04	0.065	0.0235	0.0257	0.0809	0.0102	0.0992	7e-04
5	rs112043702	98265289	0.87	0.587631181685492	0.85	0.356744695657816	0.491872652795999	1.40961355469411	0.0172	0.0273	0.0184	0.0032	0.1512	0.0046	0.0029	0.0692	5e-04	0.0942	0.1358	0.0175	0.0018	0.1228	0.0168	0.0024	0.0034	0.0021	7e-04	0.065	0.0235	0.0256	0.0809	0.0102	0.0992	7e-04
5	rs73155426	98273404	0.87	0.587631181685492	0.85	0.356744695657816	0.471069009120159	1.34454181555181	0.0171	0.0273	0.0184	0.0033	0.1511	0.0047	0.0029	0.0689	6e-04	0.0944	0.1356	0.0174	0.0018	0.123	0.0168	0.0024	0.0034	0.0021	8e-04	0.0648	0.0235	0.0257	0.0807	0.0103	0.0991	7e-04
5	rs78131959	98287989	0.87	0.587631181685492	0.85	0.356744695657816	0.453645651756623	1.27932473013218	0.0171	0.0273	0.0185	0.0034	0.1509	0.0047	0.003	0.0681	6e-04	0.0952	0.1356	0.0175	0.0019	0.123	0.0169	0.0024	0.0035	0.0021	8e-04	0.0646	0.0236	0.0258	0.0804	0.0105	0.0988	7e-04
5	rs114227240	98288081	0.87	0.587631181685492	0.85	0.356744695657816	0.453585504704457	1.27999423683573	0.0171	0.0273	0.0185	0.0034	0.1509	0.0047	0.003	0.0681	6e-04	0.0952	0.1356	0.0175	0.0019	0.123	0.0169	0.0024	0.0035	0.0021	8e-04	0.0646	0.0236	0.0258	0.0804	0.0105	0.0988	7e-04
5	rs34500	98294885	0.87	0.587631181685492	0.85	0.356744695657816	0.442525703936929	1.2739708467777	0.0177	0.0273	0.0185	0.0034	0.1507	0.0047	0.003	0.0679	6e-04	0.0953	0.1356	0.0175	0.0019	0.1227	0.0169	0.0024	0.0035	0.0021	8e-04	0.0646	0.0236	0.0258	0.0804	0.0105	0.0988	7e-04
5	rs74885039	98298680	0.87	0.587631181685492	0.85	0.356744695657816	0.433421770963346	1.26077006262579	0.0182	0.0273	0.0185	0.0034	0.1505	0.0047	0.003	0.0677	6e-04	0.0954	0.1356	0.0175	0.0019	0.1224	0.0169	0.0024	0.0035	0.0021	8e-04	0.0646	0.0237	0.0258	0.0803	0.0105	0.0988	7e-04
5	rs114390006	98311147	0.87	0.587631181685492	0.85	0.356744695657816	0.431072420332397	1.25076008922328	0.0182	0.0274	0.0186	0.0034	0.1504	0.0048	0.003	0.0676	6e-04	0.0955	0.1356	0.0175	0.0019	0.1224	0.017	0.0024	0.0035	0.0021	8e-04	0.0645	0.0237	0.0258	0.0803	0.0105	0.0988	7e-04
5	rs10455069	98320590	0.87	0.587631181685492	0.85	0.356744695657816	0.429900116983065	1.25226070229074	0.0182	0.0274	0.0186	0.0034	0.1504	0.0048	0.003	0.0675	6e-04	0.0955	0.1355	0.0175	0.0019	0.1225	0.017	0.0024	0.0035	0.0021	8e-04	0.0645	0.0237	0.0258	0.0803	0.0105	0.0988	7e-04
5	rs395668	98327315	0.87	0.587631181685492	0.85	0.356744695657816	0.426801168956473	1.23710229421094	0.0182	0.0274	0.0186	0.0035	0.1505	0.0048	0.003	0.0672	6e-04	0.0956	0.1355	0.0175	0.0019	0.1229	0.017	0.0024	0.0036	0.0021	8e-04	0.0645	0.0237	0.0257	0.0802	0.0105	0.0987	7e-04
5	rs6866990	98332939	0.87	0.587631181685492	0.85	0.356744695657816	0.417859893216137	1.26310770945164	0.0182	0.0273	0.0185	0.0035	0.1508	0.0048	0.003	0.067	8e-04	0.0958	0.1353	0.0176	0.0019	0.1226	0.0169	0.0024	0.0036	0.0021	8e-04	0.0643	0.0237	0.0259	0.0802	0.0107	0.0985	7e-04
5	rs10041335	98358852	0.87	0.587631181685492	0.85	0.356744695657816	0.431776561574	1.24925978886806	0.0182	0.0273	0.0184	0.0036	0.1512	0.0048	0.0031	0.0668	9e-04	0.0962	0.1349	0.0176	0.0018	0.1223	0.0168	0.0024	0.0036	0.002	8e-04	0.0641	0.0236	0.0262	0.0805	0.0108	0.0981	7e-04
5	rs75433304	98363563	0.87	0.587631181685492	0.85	0.356744695657816	0.431541784574359	1.24925978886806	0.0182	0.0273	0.0184	0.0036	0.1512	0.0048	0.0031	0.0668	9e-04	0.0962	0.1349	0.0176	0.0018	0.1223	0.0168	0.0024	0.0036	0.002	8e-04	0.0641	0.0236	0.0262	0.0805	0.0108	0.0981	7e-04
5	rs12519797	98365881	0.87	0.587631181685492	0.85	0.356744695657816	0.43501115540619	1.25209395207613	0.0182	0.0273	0.0184	0.0036	0.1512	0.0048	0.0031	0.0669	9e-04	0.0962	0.1349	0.0176	0.0018	0.1223	0.0168	0.0024	0.0036	0.002	8e-04	0.0641	0.0236	0.0262	0.0805	0.0108	0.0981	6e-04
5	rs11745405	98383404	0.87	0.587631181685492	0.85	0.356744695657816	0.44300118702018	1.17316937923469	0.0182	0.0273	0.0184	0.0036	0.1512	0.0048	0.0031	0.0668	0.001	0.0962	0.1348	0.0175	0.0018	0.1223	0.0168	0.0024	0.0036	0.002	8e-04	0.0643	0.0236	0.0263	0.0806	0.0109	0.098	6e-04
5	rs114099054	98393900	0.87	0.587631181685492	0.85	0.356744695657816	0.464596562781078	1.18670050246475	0.0181	0.0281	0.0185	0.0038	0.1498	0.0051	0.0032	0.0663	0.0011	0.0962	0.1348	0.0176	0.0018	0.1231	0.0172	0.0025	0.0037	0.0021	8e-04	0.0638	0.0238	0.0266	0.0802	0.0112	0.0966	7e-04
5	rs12109206	98396917	0.87	0.587631181685492	0.85	0.356744695657816	0.451963012881452	1.15719910153687	0.0181	0.0282	0.0185	0.0039	0.1495	0.0051	0.0032	0.0662	0.0011	0.0963	0.1347	0.0177	0.0018	0.1232	0.0172	0.0026	0.0037	0.0021	8e-04	0.0637	0.0238	0.0266	0.0802	0.0112	0.0964	7e-04
5	rs7730642	98402240	0.87	0.587631181685492	0.85	0.356744695657816	0.462286885874003	1.13290867209036	0.0181	0.0284	0.0185	0.0039	0.1489	0.0052	0.0033	0.0661	0.0011	0.0966	0.1347	0.018	0.0018	0.1234	0.0173	0.0026	0.0037	0.0021	8e-04	0.0636	0.0239	0.0265	0.0801	0.0113	0.0962	7e-04
5	rs79048161	98405772	0.87	0.587631181685492	0.85	0.356744695657816	0.455391616857484	1.10659199681678	0.0181	0.0285	0.0185	0.0039	0.1487	0.0052	0.0033	0.066	0.0011	0.0964	0.1349	0.018	0.0018	0.1234	0.0173	0.0026	0.0037	0.0021	9e-04	0.0635	0.0239	0.0265	0.08	0.0113	0.0965	7e-04
5	rs75156514	98425008	0.87	0.587631181685492	0.85	0.356744695657816	0.475859581252227	1.10593961482179	0.0182	0.0289	0.0184	0.0041	0.1481	0.0052	0.0033	0.0656	0.0011	0.0961	0.1351	0.0177	0.0018	0.1234	0.0172	0.0027	0.0037	0.0021	9e-04	0.0632	0.0235	0.0265	0.0795	0.0114	0.0984	7e-04
5	rs4035624	98427828	0.87	0.587631181685492	0.85	0.356744695657816	0.480549952445656	1.01885921802752	0.0182	0.029	0.0183	0.0041	0.1478	0.0053	0.0034	0.0654	0.0011	0.0958	0.1352	0.0176	0.0018	0.1234	0.0171	0.0027	0.0038	0.0021	9e-04	0.0631	0.0236	0.0265	0.0792	0.0115	0.0992	7e-04
5	rs116110464	98441938	0.87	0.587631181685492	0.85	0.356744695657816	0.472479164087205	1.00394489085892	0.0182	0.0291	0.0183	0.0041	0.1477	0.0053	0.0034	0.0654	0.0011	0.0959	0.1353	0.0177	0.0017	0.1232	0.0171	0.0027	0.0037	0.0022	9e-04	0.0629	0.0236	0.0265	0.0792	0.0115	0.0992	7e-04
5	rs79584746	98446441	0.87	0.587631181685492	0.85	0.356744695657816	0.459074885759247	0.942979367779692	0.0182	0.0293	0.0184	0.0042	0.1476	0.0053	0.0034	0.0653	0.0012	0.096	0.1354	0.0177	0.0017	0.123	0.0172	0.0028	0.0037	0.0022	9e-04	0.0626	0.0236	0.0267	0.0789	0.0117	0.099	7e-04
5	rs12054706	98447682	0.87	0.587631181685492	0.85	0.356744695657816	0.45732201226692	0.951054111546426	0.0182	0.0293	0.0184	0.0042	0.1476	0.0053	0.0034	0.0653	0.0012	0.096	0.1354	0.0177	0.0018	0.123	0.0172	0.0028	0.0037	0.0022	9e-04	0.0626	0.0236	0.0267	0.0789	0.0117	0.099	7e-04
5	rs10059925	98456006	0.87	0.587631181685492	0.85	0.356744695657816	0.475551786842356	0.908933449277923	0.018	0.0293	0.0185	0.0043	0.1471	0.0053	0.0034	0.0652	0.0012	0.095	0.1358	0.0179	0.0017	0.1225	0.0177	0.0028	0.0037	0.0022	9e-04	0.0625	0.0239	0.0266	0.0784	0.0117	0.1003	7e-04
5	rs1900574	98464494	0.87	0.587631181685492	0.85	0.356744695657816	0.448965934024769	0.878416075142622	0.018	0.0294	0.0185	0.0043	0.1468	0.0053	0.0034	0.0652	0.0012	0.095	0.1358	0.0179	0.0018	0.1227	0.0178	0.0028	0.0037	0.0021	9e-04	0.0623	0.024	0.0267	0.0783	0.0118	0.1004	7e-04
5	rs12653539	98474052	0.87	0.587631181685492	0.85	0.356744695657816	0.432833840597142	0.866579940369392	0.018	0.0294	0.0184	0.0043	0.1464	0.0053	0.0034	0.0651	0.0012	0.0948	0.136	0.018	0.0018	0.1228	0.0179	0.0028	0.0037	0.0021	9e-04	0.062	0.024	0.0268	0.0785	0.0119	0.1004	7e-04
5	rs13174414	98474346	0.87	0.587631181685492	0.85	0.356744695657816	0.431248402271005	0.859276768584154	0.018	0.0294	0.0184	0.0043	0.1464	0.0053	0.0034	0.0651	0.0012	0.0947	0.136	0.018	0.0018	0.1228	0.0179	0.0028	0.0037	0.0021	9e-04	0.062	0.024	0.0268	0.0785	0.0119	0.1004	7e-04
5	rs115580078	98476965	0.87	0.587631181685492	0.85	0.356744695657816	0.419941624132426	0.846256181764532	0.018	0.0294	0.0184	0.0043	0.1459	0.0053	0.0034	0.065	0.0012	0.0946	0.136	0.0181	0.0018	0.123	0.018	0.0028	0.0037	0.002	9e-04	0.0618	0.024	0.0269	0.0787	0.0119	0.1004	7e-04
5	rs9327999	98491724	0.88	0.538208189821859	0.85	0.356744695657816	0.35580290861846	0.751326997558268	0.0183	0.029	0.0186	0.0044	0.1428	0.0051	0.0034	0.0649	0.0012	0.0926	0.1376	0.0187	0.0018	0.1239	0.0187	0.0028	0.0038	0.002	9e-04	0.0608	0.024	0.0275	0.08	0.0121	0.101	7e-04
5	rs72777429	98500425	0.88	0.538208189821859	0.85	0.356744695657816	0.353623591557169	0.754044128658519	0.0184	0.029	0.0185	0.0044	0.1426	0.0051	0.0034	0.0649	0.0012	0.0922	0.1374	0.0189	0.0018	0.124	0.0188	0.0029	0.0038	0.002	9e-04	0.0607	0.0239	0.0277	0.0802	0.0121	0.1011	7e-04
5	rs77482633	98501660	0.88	0.538208189821859	0.85	0.356744695657816	0.362812217220169	0.750421762708175	0.0184	0.029	0.0185	0.0044	0.1425	0.0051	0.0034	0.0648	0.0012	0.0921	0.1373	0.0189	0.0018	0.1241	0.0188	0.0029	0.0038	0.002	9e-04	0.0607	0.0239	0.0278	0.0802	0.0121	0.1011	7e-04
5	rs62373485	98504174	0.88	0.538208189821859	0.85	0.356744695657816	0.367451870884053	0.7572168115315	0.0184	0.029	0.0185	0.0044	0.1425	0.0051	0.0034	0.0648	0.0012	0.0921	0.1373	0.019	0.0018	0.1241	0.0188	0.0029	0.0038	0.002	9e-04	0.0607	0.0239	0.0278	0.0802	0.0121	0.1011	7e-04
5	rs73134023	98506380	0.88	0.538208189821859	0.85	0.356744695657816	0.371141776497015	0.746652518230117	0.0184	0.029	0.0185	0.0045	0.1425	0.0051	0.0034	0.0648	0.0012	0.0921	0.1373	0.019	0.0018	0.1241	0.0188	0.0029	0.0038	0.002	9e-04	0.0607	0.0239	0.0278	0.0802	0.0121	0.1011	7e-04
5	rs7716226	98512240	0.88	0.538208189821859	0.85	0.356744695657816	0.361952356571723	0.737923911871257	0.0184	0.029	0.0185	0.0045	0.1424	0.0051	0.0034	0.0648	0.0012	0.0921	0.1373	0.019	0.0018	0.1241	0.0189	0.0029	0.0038	0.002	9e-04	0.0605	0.0239	0.0278	0.0803	0.0121	0.1012	7e-04
5	rs116713753	98516421	0.88	0.538208189821859	0.85	0.356744695657816	0.345604380636497	0.702643636758336	0.0184	0.029	0.0185	0.0045	0.1423	0.0051	0.0034	0.0648	0.0012	0.0921	0.1373	0.0191	0.0018	0.1241	0.0189	0.0029	0.0038	0.002	9e-04	0.0604	0.0239	0.0278	0.0802	0.0121	0.1013	7e-04
5	rs75660666	98536116	0.88	0.538208189821859	0.85	0.356744695657816	0.254199177253014	0.618513107593303	0.0183	0.029	0.019	0.0045	0.1418	0.0051	0.0034	0.0647	0.0011	0.093	0.1372	0.0194	0.0017	0.1236	0.0193	0.0029	0.0037	0.002	9e-04	0.0583	0.0239	0.0278	0.0802	0.0125	0.1026	7e-04
5	rs79529817	98536707	0.88	0.538208189821859	0.85	0.356744695657816	0.250914814982002	0.607275843979144	0.0183	0.0289	0.019	0.0045	0.1417	0.0051	0.0034	0.0647	0.0011	0.0929	0.1372	0.0194	0.0017	0.1236	0.0193	0.0029	0.0037	0.002	9e-04	0.0583	0.0239	0.0277	0.0802	0.0125	0.1026	7e-04
5	rs72777457	98555131	0.88	0.538208189821859	0.85	0.356744695657816	0.225691447596493	0.558455016926665	0.0182	0.0289	0.0191	0.0045	0.1412	0.005	0.0034	0.0647	0.0011	0.0932	0.1374	0.0199	0.0015	0.1234	0.0195	0.0029	0.0037	0.002	9e-04	0.0573	0.0241	0.0281	0.0801	0.0127	0.1031	7e-04
5	rs34874662	98579478	0.88	0.538208189821859	0.85	0.356744695657816	0.177170835392919	0.297648185287458	0.018	0.0288	0.0191	0.004	0.1388	0.0043	0.0032	0.0642	9e-04	0.0943	0.1354	0.0208	0.0013	0.1241	0.0211	0.0028	0.0038	0.0019	9e-04	0.0555	0.0241	0.0286	0.0787	0.0125	0.1086	7e-04
5	rs17736767	98579964	0.88	0.538208189821859	0.85	0.356744695657816	0.178081033205242	0.301094249939693	0.018	0.0288	0.0191	0.004	0.1388	0.0043	0.0032	0.0642	9e-04	0.0943	0.1354	0.0208	0.0013	0.1241	0.0211	0.0028	0.0038	0.0019	9e-04	0.0555	0.0241	0.0286	0.0787	0.0125	0.1086	7e-04
5	rs62373550	98582099	0.88	0.538208189821859	0.85	0.356744695657816	0.178190438231687	0.295515270054933	0.018	0.0288	0.019	0.004	0.1388	0.0043	0.0032	0.0641	9e-04	0.0943	0.1354	0.0208	0.0013	0.1242	0.0211	0.0028	0.0039	0.0019	9e-04	0.0555	0.0242	0.0286	0.0787	0.0125	0.1086	7e-04
5	rs72777476	98590119	0.88	0.538208189821859	0.85	0.356744695657816	0.177279916690721	0.270980253387038	0.018	0.0288	0.0191	0.004	0.1388	0.0043	0.0032	0.0642	8e-04	0.0944	0.1351	0.0207	0.0013	0.1241	0.0211	0.0028	0.0038	0.0019	9e-04	0.0552	0.0242	0.0286	0.0783	0.0125	0.1095	7e-04
5	rs11951647	98592063	0.88	0.538208189821859	0.85	0.356744695657816	0.179103657560781	0.270980253387038	0.018	0.0288	0.0191	0.004	0.1387	0.0043	0.0032	0.0642	8e-04	0.0944	0.1351	0.0207	0.0013	0.1241	0.0211	0.0028	0.0038	0.0019	9e-04	0.0552	0.0242	0.0286	0.0783	0.0125	0.1095	7e-04
5	rs74923571	98599667	0.88	0.538208189821859	0.85	0.356744695657816	0.195156432074411	0.234454778689623	0.018	0.0287	0.0193	0.004	0.1384	0.0042	0.0032	0.0646	8e-04	0.0947	0.1345	0.0206	0.0012	0.1238	0.0213	0.0028	0.0038	0.0019	9e-04	0.0544	0.0242	0.0286	0.0771	0.0125	0.112	7e-04
5	rs34704867	98607805	0.87	0.587631181685492	0.85	0.356744695657816	0.203046629270683	0.23998130709183	0.018	0.0287	0.0193	0.004	0.1384	0.0042	0.0032	0.0646	8e-04	0.0948	0.1344	0.0206	0.0012	0.1238	0.0214	0.0028	0.0038	0.0019	9e-04	0.0543	0.0242	0.0286	0.0769	0.0126	0.1124	7e-04
5	rs10074169	98612698	0.88	0.538208189821859	0.85	0.356744695657816	0.201556125285096	0.240980459697896	0.018	0.0287	0.0193	0.004	0.1384	0.0042	0.0032	0.0646	8e-04	0.0948	0.1344	0.0206	0.0013	0.1238	0.0214	0.0028	0.0038	0.0019	9e-04	0.0543	0.0241	0.0286	0.077	0.0126	0.1125	7e-04
5	rs76512911	98614705	0.88	0.538208189821859	0.85	0.356744695657816	0.197044687115604	0.231268441210747	0.018	0.0287	0.0193	0.004	0.1384	0.0042	0.0032	0.0646	8e-04	0.0948	0.1344	0.0206	0.0013	0.1238	0.0214	0.0028	0.0038	0.0019	9e-04	0.0543	0.024	0.0286	0.077	0.0126	0.1126	7e-04
5	rs17166824	98618694	0.87	0.587631181685492	0.85	0.356744695657816	0.19431201388791	0.226243288321223	0.018	0.0287	0.0193	0.004	0.1384	0.0042	0.0032	0.0646	8e-04	0.0948	0.1343	0.0206	0.0012	0.1238	0.0214	0.0028	0.0039	0.0019	9e-04	0.0542	0.024	0.0286	0.0769	0.0126	0.1127	7e-04
5	rs77462290	98621024	0.87	0.587631181685492	0.85	0.356744695657816	0.190537978917413	0.220282308031626	0.018	0.0287	0.0193	0.004	0.1384	0.0042	0.0032	0.0646	8e-04	0.0948	0.1343	0.0206	0.0012	0.1239	0.0214	0.0028	0.0039	0.0019	9e-04	0.0541	0.024	0.0286	0.0769	0.0126	0.1127	7e-04
5	rs6882245	98638997	0.88	0.538208189821859	0.85	0.356744695657816	0.181933324566501	0.175353651080667	0.0182	0.0285	0.0191	0.0037	0.1396	0.0039	0.0029	0.0645	6e-04	0.0941	0.1336	0.0207	0.0011	0.1247	0.0216	0.0027	0.0039	0.0017	9e-04	0.0535	0.0233	0.0289	0.0771	0.0129	0.1141	6e-04
5	rs7729230	98641445	0.88	0.538208189821859	0.85	0.356744695657816	0.188384238257121	0.178259627940025	0.0182	0.0285	0.0191	0.0036	0.1394	0.0039	0.0028	0.0645	6e-04	0.094	0.1335	0.0207	0.0011	0.1248	0.0217	0.0027	0.0038	0.0017	9e-04	0.0535	0.0233	0.029	0.0775	0.013	0.1142	6e-04
5	rs73141831	98646301	0.88	0.538208189821859	0.85	0.356744695657816	0.188723370252301	0.177055151267119	0.0181	0.0283	0.019	0.0035	0.1395	0.0038	0.0027	0.0646	5e-04	0.0942	0.1334	0.0207	0.0011	0.1247	0.0218	0.0027	0.0037	0.0016	9e-04	0.0536	0.0232	0.0291	0.0776	0.013	0.1145	6e-04
5	rs3924570	98652634	0.88	0.538208189821859	0.85	0.356744695657816	0.200071848240107	0.173956696920553	0.018	0.0283	0.0189	0.0034	0.1397	0.0036	0.0026	0.0649	5e-04	0.0941	0.1332	0.0208	0.001	0.1245	0.0221	0.0026	0.0035	0.0016	9e-04	0.0536	0.023	0.0292	0.0778	0.0131	0.115	5e-04
5	rs116510924	98659635	0.88	0.538208189821859	0.85	0.356744695657816	0.203164565813147	0.17685467971828	0.018	0.0284	0.0189	0.0034	0.1397	0.0036	0.0026	0.065	4e-04	0.0941	0.1332	0.0208	0.001	0.1245	0.0221	0.0026	0.0035	0.0016	9e-04	0.0537	0.023	0.0292	0.0778	0.0131	0.1151	5e-04
5	rs56223687	98672806	0.88	0.538208189821859	0.85	0.356744695657816	0.215397820497548	0.18118205421371	0.018	0.0284	0.0188	0.0033	0.1397	0.0035	0.0026	0.0651	4e-04	0.0941	0.1331	0.0208	0.001	0.1244	0.0223	0.0026	0.0035	0.0016	9e-04	0.0537	0.0229	0.0292	0.0779	0.0131	0.1154	5e-04
5	rs2968333	98681460	0.88	0.538208189821859	0.85	0.356744695657816	0.216007857730879	0.182700060279102	0.018	0.0284	0.0188	0.0033	0.1397	0.0035	0.0026	0.0651	4e-04	0.0941	0.1331	0.0208	0.001	0.1244	0.0223	0.0026	0.0035	0.0016	9e-04	0.0537	0.0229	0.0292	0.0779	0.0131	0.1154	5e-04
5	rs62375870	98683595	0.88	0.538208189821859	0.85	0.356744695657816	0.212200940087934	0.18330847945307	0.018	0.0284	0.0188	0.0033	0.1398	0.0035	0.0026	0.0651	4e-04	0.0941	0.1331	0.0208	0.001	0.1244	0.0223	0.0026	0.0035	0.0015	9e-04	0.0537	0.023	0.0292	0.0779	0.0131	0.1153	5e-04
5	rs75916940	98688899	0.88	0.538208189821859	0.85	0.356744695657816	0.200930407509192	0.190560405479322	0.018	0.0284	0.0188	0.0032	0.1398	0.0034	0.0026	0.0651	4e-04	0.0941	0.1331	0.0208	0.001	0.1245	0.0223	0.0026	0.0034	0.0015	9e-04	0.0537	0.023	0.0292	0.0779	0.0131	0.1154	5e-04
5	rs116451014	98689365	0.88	0.538208189821859	0.86	0.318862054747229	0.199215376444501	0.191074709385667	0.018	0.0284	0.0188	0.0032	0.1398	0.0034	0.0026	0.0651	4e-04	0.0941	0.1331	0.0208	0.001	0.1245	0.0223	0.0026	0.0034	0.0015	9e-04	0.0537	0.023	0.0292	0.0779	0.0131	0.1154	5e-04
5	rs116756927	98690757	0.88	0.538208189821859	0.86	0.318862054747229	0.195310187028732	0.193860061239664	0.0181	0.0284	0.0188	0.0031	0.1398	0.0034	0.0026	0.0651	4e-04	0.0941	0.1331	0.0208	0.001	0.1245	0.0223	0.0025	0.0034	0.0015	8e-04	0.0537	0.0231	0.0293	0.0779	0.0131	0.1154	5e-04
5	rs62375872	98693715	0.88	0.538208189821859	0.86	0.318862054747229	0.188384238257121	0.195620788276232	0.0181	0.0284	0.0187	0.003	0.1398	0.0034	0.0026	0.0651	4e-04	0.0941	0.1331	0.0208	0.001	0.1245	0.0223	0.0025	0.0034	0.0015	8e-04	0.0537	0.0231	0.0293	0.078	0.0131	0.1154	5e-04
5	rs6892901	98694849	0.88	0.538208189821859	0.86	0.318862054747229	0.187970218403961	0.194895131615151	0.0181	0.0284	0.0187	0.003	0.1398	0.0034	0.0026	0.0651	4e-04	0.0941	0.1331	0.0208	0.001	0.1246	0.0223	0.0025	0.0034	0.0015	8e-04	0.0537	0.0231	0.0293	0.078	0.0131	0.1154	5e-04
5	rs112554748	98695462	0.88	0.538208189821859	0.86	0.318862054747229	0.187556720845848	0.193549903792206	0.0181	0.0284	0.0187	0.003	0.1398	0.0034	0.0026	0.0651	4e-04	0.0941	0.1331	0.0208	0.001	0.1246	0.0223	0.0025	0.0034	0.0015	8e-04	0.0536	0.0231	0.0293	0.078	0.0131	0.1154	5e-04
5	rs1523384	98699776	0.88	0.538208189821859	0.86	0.318862054747229	0.187932606134317	0.197178827838367	0.0181	0.0283	0.0187	0.003	0.1398	0.0034	0.0025	0.0652	4e-04	0.0941	0.133	0.0208	0.001	0.1244	0.0223	0.0025	0.0034	0.0015	8e-04	0.0536	0.0232	0.0293	0.0781	0.0131	0.1154	5e-04
5	rs1523383	98700034	0.88	0.538208189821859	0.86	0.318862054747229	0.188271271954255	0.197178827838367	0.0181	0.0283	0.0187	0.003	0.1398	0.0034	0.0025	0.0652	4e-04	0.0941	0.133	0.0208	0.001	0.1244	0.0223	0.0025	0.0034	0.0015	8e-04	0.0536	0.0232	0.0293	0.0781	0.0131	0.1154	5e-04
5	rs11742064	98701882	0.88	0.538208189821859	0.86	0.318862054747229	0.190348493192319	0.199053962880584	0.0181	0.0283	0.0186	0.003	0.1398	0.0034	0.0025	0.0652	4e-04	0.0942	0.1329	0.0208	0.001	0.1245	0.0223	0.0025	0.0034	0.0015	8e-04	0.0536	0.0232	0.0293	0.0781	0.0131	0.1155	5e-04
5	rs17737728	98713441	0.88	0.538208189821859	0.86	0.318862054747229	0.189138339714155	0.204820306571179	0.018	0.0283	0.0185	0.003	0.1398	0.0033	0.0025	0.0651	4e-04	0.0942	0.1329	0.0208	0.001	0.1247	0.0223	0.0025	0.0034	0.0015	8e-04	0.0536	0.0233	0.0293	0.0783	0.0131	0.1154	6e-04
5	rs75840081	98713939	0.88	0.538208189821859	0.86	0.318862054747229	0.188271271954255	0.205558147020254	0.018	0.0283	0.0185	0.0029	0.1398	0.0033	0.0025	0.0651	4e-04	0.0943	0.1329	0.0208	0.001	0.1247	0.0223	0.0025	0.0034	0.0015	8e-04	0.0536	0.0233	0.0293	0.0783	0.0131	0.1154	6e-04
5	rs142655917	98722808	0.88	0.538208189821859	0.86	0.318862054747229	0.188421902324277	0.204083351998169	0.018	0.0284	0.0185	0.0029	0.1398	0.0033	0.0025	0.0651	4e-04	0.0943	0.1329	0.0207	0.001	0.1249	0.0223	0.0025	0.0034	0.0015	8e-04	0.0535	0.0234	0.0293	0.0782	0.0131	0.1153	6e-04
5	rs28521637	98725123	0.88	0.538208189821859	0.86	0.318862054747229	0.187594289950334	0.203978145198767	0.018	0.0284	0.0185	0.0029	0.1398	0.0033	0.0025	0.0651	4e-04	0.0943	0.1329	0.0207	0.001	0.1249	0.0223	0.0026	0.0034	0.0015	8e-04	0.0535	0.0234	0.0293	0.0781	0.0131	0.1153	6e-04
5	rs116565864	98734451	0.88	0.538208189821859	0.86	0.318862054747229	0.186020104154724	0.20135387931566	0.018	0.0284	0.0185	0.0029	0.1397	0.0033	0.0025	0.0651	4e-04	0.0943	0.1329	0.0207	0.001	0.1249	0.0223	0.0026	0.0034	0.0015	8e-04	0.0535	0.0234	0.0293	0.0782	0.0131	0.1153	6e-04
5	rs7705126	98773928	0.88	0.538208189821859	0.86	0.318862054747229	0.17506956559408	0.197595008161141	0.018	0.0283	0.0185	0.0029	0.1397	0.0033	0.0024	0.0648	4e-04	0.0943	0.133	0.0208	0.001	0.1249	0.0222	0.0025	0.0034	0.0016	8e-04	0.0534	0.0236	0.0294	0.0783	0.0132	0.1152	7e-04
5	rs13159254	98774818	0.88	0.538208189821859	0.86	0.318862054747229	0.176444619479832	0.203137143679258	0.018	0.0283	0.0185	0.0029	0.1396	0.0033	0.0024	0.0648	4e-04	0.0943	0.1331	0.0208	0.001	0.1249	0.0221	0.0025	0.0034	0.0016	8e-04	0.0535	0.0237	0.0294	0.0783	0.0132	0.1151	7e-04
5	rs78387141	98776240	0.88	0.538208189821859	0.86	0.318862054747229	0.176734898666424	0.203242205344153	0.018	0.0283	0.0185	0.0029	0.1396	0.0033	0.0024	0.0648	4e-04	0.0944	0.1331	0.0208	0.001	0.1249	0.0221	0.0025	0.0034	0.0016	8e-04	0.0535	0.0237	0.0294	0.0784	0.0132	0.1151	7e-04
5	rs115668506	98776667	0.88	0.538208189821859	0.86	0.318862054747229	0.177389036835351	0.203767785973492	0.018	0.0283	0.0185	0.0029	0.1395	0.0033	0.0024	0.0648	4e-04	0.0943	0.1331	0.0208	0.001	0.1249	0.0221	0.0026	0.0034	0.0016	8e-04	0.0535	0.0237	0.0294	0.0784	0.0132	0.1151	7e-04
5	rs75809731	98778427	0.88	0.538208189821859	0.89	0.222038712392691	0.17706179294177	0.204820306571179	0.0179	0.0283	0.0185	0.0029	0.1395	0.0033	0.0024	0.0648	4e-04	0.0943	0.1331	0.0208	0.001	0.1249	0.0221	0.0026	0.0034	0.0016	8e-04	0.0535	0.0237	0.0294	0.0783	0.0131	0.1151	8e-04
5	rs1403660	98779530	0.88	0.538208189821859	0.89	0.222038712392691	0.175250137669771	0.204925658155829	0.0179	0.0284	0.0185	0.0029	0.1395	0.0033	0.0024	0.0648	4e-04	0.0944	0.1331	0.0208	0.0011	0.1249	0.0221	0.0026	0.0034	0.0016	8e-04	0.0534	0.0238	0.0294	0.0783	0.0132	0.1151	8e-04
5	rs1829883	98781103	0.88	0.538208189821859	0.88	0.251609301083599	0.176372092844876	0.205452687075189	0.0179	0.0284	0.0185	0.0028	0.1395	0.0033	0.0024	0.0648	4e-04	0.0944	0.1331	0.0208	0.0011	0.1249	0.0222	0.0025	0.0034	0.0016	8e-04	0.0535	0.0238	0.0294	0.0783	0.0132	0.1151	8e-04
5	rs62373671	98786345	0.88	0.538208189821859	0.88	0.251609301083599	0.178738046089287	0.204714973065625	0.0179	0.0284	0.0185	0.0028	0.1394	0.0033	0.0024	0.0648	4e-04	0.0943	0.1331	0.0208	0.001	0.125	0.0222	0.0025	0.0034	0.0016	8e-04	0.0535	0.0238	0.0294	0.0783	0.0132	0.1151	7e-04
5	rs114679260	98798840	0.88	0.538208189821859	0.88	0.251609301083599	0.183487566917132	0.202507155376648	0.018	0.0283	0.0185	0.0028	0.1393	0.0033	0.0024	0.0648	4e-04	0.0943	0.1331	0.0208	0.001	0.125	0.0222	0.0025	0.0034	0.0016	8e-04	0.0535	0.0238	0.0294	0.0783	0.0132	0.1152	7e-04
5	rs112031798	98812618	0.88	0.538208189821859	0.88	0.251609301083599	0.193278536922588	0.207459505806089	0.0182	0.0283	0.0185	0.0028	0.1391	0.0033	0.0024	0.0647	4e-04	0.0942	0.133	0.0208	0.001	0.1249	0.0222	0.0025	0.0034	0.0018	8e-04	0.0534	0.0239	0.0294	0.0783	0.0132	0.1152	7e-04
5	rs2846006	98840482	0.88	0.538208189821859	0.88	0.251609301083599	0.195733369120075	0.207565307606001	0.0182	0.0283	0.0185	0.0029	0.139	0.0033	0.0024	0.0648	4e-04	0.0942	0.133	0.0208	0.001	0.1249	0.0222	0.0025	0.0034	0.0018	8e-04	0.0534	0.0241	0.0294	0.0783	0.0132	0.1152	6e-04
5	rs1879355	98844155	0.88	0.538208189821859	0.88	0.251609301083599	0.196118533149896	0.205452687075189	0.0182	0.0283	0.0185	0.0029	0.1389	0.0033	0.0024	0.0648	4e-04	0.0942	0.133	0.0208	0.001	0.1249	0.0222	0.0025	0.0034	0.0018	8e-04	0.0534	0.0241	0.0294	0.0783	0.0132	0.1152	6e-04
5	rs1939400	98879015	0.88	0.538208189821859	0.88	0.251609301083599	0.202457528630237	0.206613737835211	0.0182	0.0283	0.0186	0.0029	0.1388	0.0033	0.0024	0.0648	4e-04	0.0942	0.1328	0.0208	0.001	0.1248	0.0222	0.0025	0.0034	0.0019	8e-04	0.0534	0.0242	0.0294	0.0783	0.0132	0.1152	6e-04
5	rs79352959	98879881	0.88	0.538208189821859	0.88	0.251609301083599	0.202300598973999	0.206825072014363	0.0182	0.0283	0.0186	0.0029	0.1388	0.0033	0.0024	0.0648	4e-04	0.0942	0.1328	0.0208	0.001	0.1248	0.0222	0.0025	0.0034	0.0019	8e-04	0.0534	0.0242	0.0294	0.0783	0.0132	0.1152	6e-04
5	rs17167021	98880299	0.88	0.538208189821859	0.88	0.251609301083599	0.202143738308704	0.206085717253098	0.0182	0.0283	0.0186	0.0029	0.1388	0.0033	0.0024	0.0648	4e-04	0.0942	0.1328	0.0208	0.001	0.1248	0.0222	0.0025	0.0034	0.0019	8e-04	0.0534	0.0242	0.0294	0.0783	0.0132	0.1152	6e-04
5	rs1939402	98884847	0.88	0.538208189821859	0.88	0.251609301083599	0.201516985581151	0.207142208090513	0.0182	0.0283	0.0187	0.0029	0.1388	0.0033	0.0025	0.0649	3e-04	0.0942	0.1328	0.0208	0.001	0.1248	0.0221	0.0026	0.0035	0.0019	8e-04	0.0534	0.0243	0.0294	0.0782	0.0133	0.1152	6e-04
5	rs17167031	98888354	0.88	0.538208189821859	0.88	0.251609301083599	0.200305793753528	0.205031027814134	0.0181	0.0283	0.0187	0.0029	0.1387	0.0033	0.0025	0.0649	3e-04	0.0942	0.1327	0.0208	0.001	0.1248	0.0221	0.0026	0.0035	0.0019	8e-04	0.0534	0.0243	0.0294	0.0782	0.0133	0.1152	5e-04
5	rs79070900	98907993	0.88	0.538208189821859	0.88	0.251609301083599	0.203518608259679	0.209685103519305	0.0181	0.0283	0.0187	0.0029	0.1386	0.0033	0.0025	0.0651	3e-04	0.0942	0.1325	0.0209	0.001	0.1247	0.0222	0.0026	0.0035	0.0018	8e-04	0.0534	0.0243	0.0294	0.0783	0.0133	0.1152	5e-04
5	rs112753343	98909286	0.88	0.538208189821859	0.88	0.251609301083599	0.205373169951913	0.210960407392729	0.0181	0.0283	0.0187	0.0029	0.1386	0.0033	0.0025	0.0652	3e-04	0.0942	0.1325	0.0209	0.001	0.1247	0.0222	0.0026	0.0035	0.0018	8e-04	0.0534	0.0243	0.0293	0.0783	0.0133	0.1153	5e-04
5	rs28640871	98922654	0.88	0.538208189821859	0.88	0.251609301083599	0.206561911311117	0.215015704964201	0.0181	0.0283	0.0187	0.0029	0.1386	0.0034	0.0025	0.0652	3e-04	0.0942	0.1324	0.0209	0.001	0.1246	0.0223	0.0026	0.0035	0.0018	8e-04	0.0534	0.0243	0.0293	0.0784	0.0133	0.1153	5e-04
5	rs10071889	98948530	0.88	0.538208189821859	0.88	0.251609301083599	0.21731250647228	0.229297815507276	0.0181	0.0284	0.0187	0.0029	0.1382	0.0034	0.0026	0.0654	4e-04	0.0939	0.1317	0.0209	0.001	0.1247	0.0227	0.0027	0.0037	0.0016	8e-04	0.0535	0.0243	0.0292	0.0789	0.013	0.1152	6e-04
5	rs62373586	98950751	0.88	0.538208189821859	0.88	0.251609301083599	0.218212008129642	0.23072049778309	0.0181	0.0284	0.0187	0.0029	0.1382	0.0034	0.0026	0.0654	4e-04	0.0939	0.1316	0.0209	0.001	0.1247	0.0227	0.0027	0.0037	0.0016	8e-04	0.0535	0.0243	0.0292	0.0789	0.0129	0.1152	6e-04
5	rs79387980	98951090	0.88	0.538208189821859	0.88	0.251609301083599	0.218171076521021	0.230610959567407	0.0181	0.0284	0.0187	0.0029	0.1382	0.0034	0.0026	0.0654	4e-04	0.0939	0.1316	0.0209	0.001	0.1247	0.0227	0.0027	0.0037	0.0016	8e-04	0.0535	0.0243	0.0292	0.0789	0.0129	0.1152	6e-04
5	rs75245552	98957078	0.88	0.538208189821859	0.88	0.251609301083599	0.218416730696424	0.231158818895089	0.0181	0.0284	0.0187	0.0029	0.1382	0.0034	0.0026	0.0654	4e-04	0.0939	0.1316	0.0209	0.001	0.1247	0.0227	0.0027	0.0037	0.0016	8e-04	0.0535	0.0243	0.0292	0.0789	0.0129	0.1152	6e-04
5	rs116795962	98963929	0.88	0.538208189821859	0.88	0.251609301083599	0.218580586176303	0.230830052828632	0.0181	0.0284	0.0187	0.0029	0.1382	0.0034	0.0026	0.0654	4e-04	0.0939	0.1316	0.0209	0.001	0.1247	0.0227	0.0027	0.0037	0.0016	8e-04	0.0535	0.0243	0.0292	0.0789	0.0129	0.1153	6e-04
5	rs78905720	98966820	0.88	0.538208189821859	0.88	0.251609301083599	0.218662539724336	0.229844663708658	0.0181	0.0284	0.0187	0.0029	0.1382	0.0034	0.0026	0.0654	4e-04	0.0939	0.1316	0.0209	0.001	0.1247	0.0227	0.0027	0.0037	0.0016	8e-04	0.0535	0.0243	0.0292	0.0789	0.0129	0.1153	6e-04
5	rs12657768	98972796	0.88	0.538208189821859	0.88	0.251609301083599	0.219688410664473	0.225808014902499	0.018	0.0284	0.0188	0.0029	0.1382	0.0035	0.0026	0.0653	4e-04	0.0939	0.1315	0.0209	0.001	0.1247	0.0227	0.0027	0.0037	0.0016	8e-04	0.0534	0.0243	0.0291	0.079	0.0129	0.1153	6e-04
5	rs80061431	98984361	0.88	0.538208189821859	0.88	0.251609301083599	0.218662539724336	0.225808014902499	0.018	0.0284	0.0188	0.0029	0.1382	0.0035	0.0026	0.0652	4e-04	0.0939	0.1315	0.0209	0.001	0.1247	0.0227	0.0027	0.0037	0.0016	8e-04	0.0534	0.0243	0.0291	0.0791	0.0129	0.1153	6e-04
5	rs3911768	98996541	0.88	0.538208189821859	0.88	0.251609301083599	0.219031543599097	0.245772440896735	0.0179	0.0283	0.0189	0.003	0.1379	0.0036	0.0027	0.0654	5e-04	0.0935	0.1309	0.0208	0.0011	0.1247	0.0228	0.0029	0.0038	0.0016	8e-04	0.0531	0.0244	0.0289	0.08	0.0128	0.1154	6e-04
5	rs3911769	98998326	0.88	0.538208189821859	0.88	0.251609301083599	0.216618863215113	0.244432118962801	0.0179	0.0283	0.0189	0.003	0.1379	0.0036	0.0027	0.0654	5e-04	0.0935	0.1309	0.0208	0.0011	0.1248	0.0228	0.0029	0.0038	0.0016	8e-04	0.0531	0.0244	0.0289	0.08	0.0129	0.1154	6e-04
5	rs7712710	99003698	0.88	0.538208189821859	0.88	0.251609301083599	0.212846239720398	0.243651343463294	0.0179	0.0283	0.0189	0.003	0.1379	0.0036	0.0027	0.0654	5e-04	0.0935	0.1309	0.0208	0.0011	0.1247	0.0228	0.0029	0.0038	0.0016	8e-04	0.0531	0.0244	0.0289	0.0801	0.013	0.1153	6e-04
5	rs115724887	99007280	0.88	0.538208189821859	0.88	0.251609301083599	0.208232665284528	0.246331596338012	0.0178	0.0283	0.0189	0.003	0.1379	0.0036	0.0027	0.0655	5e-04	0.0935	0.1309	0.0208	0.0011	0.1246	0.0228	0.0029	0.0038	0.0016	8e-04	0.053	0.0244	0.0289	0.0802	0.013	0.1152	6e-04
5	rs72781357	99022902	0.88	0.538208189821859	0.88	0.251609301083599	0.205017303981157	0.251156942551563	0.0177	0.0282	0.0189	0.003	0.1379	0.0036	0.0028	0.0655	5e-04	0.0935	0.1309	0.0208	0.0011	0.1245	0.0228	0.0029	0.0038	0.0016	8e-04	0.053	0.0244	0.0289	0.0803	0.013	0.1152	6e-04
5	rs115968942	99029891	0.88	0.538208189821859	0.88	0.251609301083599	0.200500866951862	0.254201911278913	0.0177	0.0282	0.019	0.003	0.1378	0.0036	0.0028	0.0656	5e-04	0.0934	0.1309	0.0208	0.0011	0.1242	0.0228	0.003	0.0039	0.0016	8e-04	0.0529	0.0244	0.0289	0.0805	0.0131	0.1151	6e-04
5	rs72781362	99032873	0.88	0.538208189821859	0.88	0.251609301083599	0.19658129949975	0.256011788873321	0.0177	0.0283	0.019	0.0031	0.1379	0.0036	0.0028	0.0657	5e-04	0.0934	0.1309	0.0208	0.0011	0.1242	0.0227	0.003	0.0038	0.0016	8e-04	0.0529	0.0244	0.0289	0.0805	0.0131	0.115	6e-04
5	rs80061943	99033369	0.88	0.538208189821859	0.88	0.251609301083599	0.1961956177304	0.255106344637183	0.0177	0.0283	0.019	0.0031	0.1379	0.0036	0.0028	0.0657	5e-04	0.0934	0.1309	0.0208	0.0011	0.1242	0.0227	0.003	0.0038	0.0016	8e-04	0.0529	0.0244	0.0289	0.0805	0.0131	0.115	6e-04
5	rs3919858	99041400	0.88	0.538208189821859	0.88	0.251609301083599	0.184900347750194	0.245884239650522	0.0176	0.0283	0.019	0.0031	0.1377	0.0037	0.0029	0.0657	5e-04	0.0935	0.1309	0.0209	0.0011	0.1239	0.0228	0.0031	0.0039	0.0015	8e-04	0.0527	0.0244	0.0291	0.0806	0.0132	0.1148	6e-04
5	rs1462420	99052298	0.88	0.538208189821859	0.88	0.251609301083599	0.172302379998033	0.233574384272801	0.0175	0.0283	0.0191	0.0033	0.1372	0.0038	0.003	0.0658	5e-04	0.0936	0.131	0.021	0.0011	0.1234	0.023	0.0032	0.004	0.0015	8e-04	0.0524	0.0243	0.0293	0.0806	0.0135	0.1144	6e-04
5	rs115970981	99079537	0.88	0.538208189821859	0.88	0.251609301083599	0.173772631669048	0.22831455349627	0.0174	0.0283	0.0193	0.0034	0.1366	0.0038	0.003	0.0659	5e-04	0.0934	0.1309	0.0212	0.0011	0.1231	0.0232	0.0033	0.0041	0.0015	8e-04	0.0523	0.0243	0.0295	0.0807	0.0137	0.1142	7e-04
5	rs35084549	99087039	0.88	0.538208189821859	0.88	0.251609301083599	0.174780874696297	0.228969909277093	0.0173	0.0283	0.0193	0.0034	0.1365	0.0038	0.003	0.0659	5e-04	0.0934	0.1309	0.0212	0.0011	0.1231	0.0233	0.0033	0.0041	0.0015	8e-04	0.0523	0.0243	0.0295	0.0807	0.0137	0.1142	7e-04
5	rs1866391	99090990	0.88	0.538208189821859	0.88	0.251609301083599	0.173844536822722	0.230830052828632	0.0173	0.0284	0.0194	0.0034	0.1365	0.0038	0.003	0.0659	5e-04	0.0933	0.1309	0.0212	0.0011	0.123	0.0233	0.0033	0.0041	0.0015	8e-04	0.0524	0.0244	0.0295	0.0807	0.0138	0.1141	7e-04
5	rs72783326	99091447	0.88	0.538208189821859	0.88	0.251609301083599	0.174384375708679	0.231049213389563	0.0173	0.0284	0.0194	0.0034	0.1365	0.0038	0.003	0.0659	5e-04	0.0933	0.131	0.0212	0.0011	0.123	0.0233	0.0033	0.0041	0.0015	8e-04	0.0524	0.0244	0.0295	0.0807	0.0138	0.1141	7e-04
5	rs1161240	99107961	0.88	0.538208189821859	0.88	0.251609301083599	0.17691646343472	0.220282308031626	0.0167	0.0284	0.0195	0.0035	0.1359	0.0038	0.0031	0.0659	5e-04	0.0939	0.1314	0.0212	0.001	0.1231	0.0233	0.0033	0.0042	0.0016	8e-04	0.0522	0.0246	0.0293	0.0806	0.0139	0.1139	6e-04
5	rs116247285	99108110	0.88	0.538208189821859	0.88	0.251609301083599	0.17826339649829	0.222119240298046	0.0167	0.0283	0.0195	0.0035	0.1359	0.0038	0.0031	0.0658	5e-04	0.0939	0.1313	0.0212	0.001	0.1231	0.0233	0.0033	0.0042	0.0016	8e-04	0.0522	0.0246	0.0293	0.0807	0.0139	0.114	6e-04
5	rs116764694	99109148	0.88	0.538208189821859	0.88	0.251609301083599	0.177279916690721	0.223418897183635	0.0167	0.0282	0.0195	0.0035	0.1357	0.0038	0.0031	0.0658	5e-04	0.094	0.1313	0.0212	0.001	0.1231	0.0233	0.0034	0.0042	0.0016	8e-04	0.0523	0.0246	0.0293	0.0807	0.0139	0.1139	6e-04
5	rs114712870	99122175	0.88	0.538208189821859	0.88	0.251609301083599	0.160870125112688	0.216838146748	0.0166	0.0277	0.0198	0.0037	0.135	0.0038	0.0034	0.0655	5e-04	0.0946	0.1315	0.0211	0.0011	0.1231	0.0233	0.0037	0.0044	0.0016	7e-04	0.0528	0.0248	0.0289	0.0802	0.0143	0.1132	7e-04
5	rs115763864	99127979	0.88	0.538208189821859	0.88	0.251609301083599	0.159669970086123	0.216623479164879	0.0166	0.0276	0.0198	0.0037	0.1349	0.0038	0.0034	0.0655	5e-04	0.0947	0.1315	0.0211	0.0011	0.1231	0.0233	0.0037	0.0044	0.0016	7e-04	0.0528	0.0248	0.0289	0.0802	0.0143	0.1131	7e-04
5	rs111901237	99135485	0.88	0.538208189821859	0.88	0.251609301083599	0.159157233405652	0.216516171603596	0.0166	0.0276	0.0198	0.0037	0.1349	0.0038	0.0034	0.0655	5e-04	0.0947	0.1315	0.0211	0.0011	0.1231	0.0233	0.0037	0.0044	0.0016	7e-04	0.0529	0.0248	0.0288	0.0801	0.0144	0.1131	7e-04
5	rs2369754	99156362	0.88	0.538208189821859	0.88	0.251609301083599	0.154720512664462	0.21309159484377	0.0166	0.0276	0.0199	0.0037	0.1349	0.0038	0.0035	0.0655	5e-04	0.0951	0.1314	0.0211	0.0011	0.123	0.0232	0.0038	0.0044	0.0015	7e-04	0.053	0.0248	0.0288	0.0799	0.0144	0.113	7e-04
5	rs9326907	99160474	0.88	0.538208189821859	0.88	0.251609301083599	0.15485489167602	0.212878157496688	0.0166	0.0276	0.0199	0.0037	0.1349	0.0038	0.0035	0.0655	5e-04	0.0951	0.1314	0.0211	0.0011	0.123	0.0232	0.0038	0.0044	0.0015	7e-04	0.053	0.0248	0.0288	0.0799	0.0145	0.113	7e-04
5	rs62386228	99168728	0.88	0.538208189821859	0.88	0.251609301083599	0.153413925127786	0.215658341327121	0.0166	0.0277	0.0199	0.0037	0.1347	0.0039	0.0035	0.0654	5e-04	0.0952	0.1314	0.021	0.0011	0.123	0.0232	0.0038	0.0044	0.0015	7e-04	0.053	0.0248	0.0287	0.0799	0.0145	0.113	7e-04
5	rs12153403	99181335	0.88	0.538208189821859	0.88	0.251609301083599	0.153246887140418	0.215444059008505	0.0166	0.0278	0.0199	0.0037	0.1347	0.0039	0.0035	0.0654	5e-04	0.0953	0.1314	0.021	0.0011	0.1229	0.0232	0.0038	0.0045	0.0015	8e-04	0.053	0.0248	0.0286	0.0799	0.0145	0.113	7e-04
5	rs11241276	99199604	0.88	0.538208189821859	0.88	0.251609301083599	0.151914454233874	0.218558000785268	0.0166	0.0278	0.0199	0.0038	0.1346	0.0039	0.0035	0.0654	6e-04	0.0953	0.1314	0.021	0.0011	0.1228	0.0232	0.0039	0.0045	0.0015	8e-04	0.0529	0.0248	0.0286	0.0798	0.0145	0.113	7e-04
5	rs17167325	99209275	0.88	0.538208189821859	0.88	0.251609301083599	0.152746418390853	0.225808014902499	0.0166	0.0278	0.0199	0.0038	0.1346	0.0039	0.0035	0.0654	6e-04	0.0953	0.1314	0.021	0.0011	0.1228	0.0232	0.0039	0.0045	0.0015	8e-04	0.053	0.0247	0.0286	0.0798	0.0145	0.1131	7e-04
5	rs17167343	99221814	0.88	0.538208189821859	0.88	0.251609301083599	0.15857730341902	0.237876357464678	0.0166	0.0279	0.02	0.0038	0.1343	0.0039	0.0036	0.0653	6e-04	0.0952	0.1312	0.0211	0.0011	0.1228	0.0232	0.0039	0.0045	0.0015	8e-04	0.0531	0.0248	0.0287	0.0797	0.0146	0.113	7e-04
5	rs2602958	99226983	0.89	0.491600132839596	0.88	0.251609301083599	0.169454480107229	0.249694989085601	0.0165	0.0279	0.0199	0.0038	0.134	0.004	0.0036	0.0655	6e-04	0.095	0.1311	0.0209	0.0011	0.1229	0.0232	0.004	0.0045	0.0015	8e-04	0.0535	0.0248	0.0287	0.0798	0.0146	0.1129	8e-04
5	rs12187139	99236726	0.89	0.491600132839596	0.88	0.251609301083599	0.171266825682854	0.276646627252981	0.0166	0.028	0.0199	0.0038	0.1337	0.004	0.0036	0.0655	6e-04	0.0948	0.1311	0.0209	0.0011	0.1227	0.0232	0.004	0.0045	0.0015	9e-04	0.0536	0.0248	0.0288	0.0799	0.0147	0.1128	8e-04
5	rs62388094	99236958	0.89	0.491600132839596	0.88	0.251609301083599	0.17198061273491	0.281298917916753	0.0166	0.028	0.0199	0.0038	0.1336	0.004	0.0036	0.0655	6e-04	0.0948	0.1311	0.0209	0.0011	0.1227	0.0232	0.004	0.0045	0.0015	9e-04	0.0536	0.0247	0.0288	0.0799	0.0148	0.1128	8e-04
5	rs2968274	99242297	0.89	0.491600132839596	0.88	0.251609301083599	0.169950869349723	0.278853494106014	0.0166	0.028	0.0201	0.0038	0.1333	0.004	0.0037	0.0655	6e-04	0.0947	0.1311	0.0209	0.0011	0.1226	0.0232	0.0041	0.0046	0.0015	9e-04	0.0534	0.0246	0.0288	0.08	0.015	0.1126	8e-04
5	rs114646902	99242635	0.89	0.491600132839596	0.87	0.283849475516541	0.170341482658174	0.285623388143333	0.0166	0.028	0.0201	0.0038	0.1333	0.004	0.0037	0.0655	6e-04	0.0947	0.1311	0.0209	0.0011	0.1226	0.0232	0.0041	0.0046	0.0015	9e-04	0.0534	0.0246	0.0288	0.08	0.0151	0.1126	8e-04
5	rs78402449	99246595	0.89	0.491600132839596	0.88	0.251609301083599	0.196542711908025	0.364817418974571	0.0165	0.028	0.0201	0.0038	0.1331	0.004	0.0037	0.0654	6e-04	0.0948	0.1312	0.0209	0.0011	0.1226	0.0232	0.0041	0.0046	0.0015	9e-04	0.0534	0.0246	0.0287	0.08	0.0151	0.1126	8e-04
5	rs10515290	99249466	0.89	0.491600132839596	0.88	0.251609301083599	0.209110855545617	0.371633636829433	0.0165	0.028	0.0201	0.0038	0.1331	0.004	0.0037	0.0654	6e-04	0.0948	0.1312	0.0209	0.0011	0.1226	0.0232	0.0041	0.0046	0.0015	9e-04	0.0534	0.0246	0.0287	0.08	0.0151	0.1126	8e-04
5	rs17414873	99260268	0.91	0.406594937265203	0.88	0.251609301083599	0.111066320571686	0.420180706623902	0.0171	0.0305	0.0225	0.0041	0.1303	0.0043	0.0045	0.063	0.0013	0.092	0.136	0.0185	0.0014	0.1213	0.0207	0.0046	0.0047	0.0019	0.0017	0.0529	0.0258	0.0278	0.0827	0.0189	0.1061	0.0014
5	rs10478218	99260992	0.92	0.368072033098782	0.88	0.251609301083599	0.106587063512634	0.480714883228163	0.0187	0.0313	0.0232	0.0038	0.1334	0.004	0.0042	0.0618	0.0014	0.0905	0.1401	0.0173	0.0014	0.121	0.0194	0.0042	0.0045	0.0019	0.0015	0.0532	0.0257	0.0275	0.0826	0.0197	0.1022	0.0015
5	rs13182682	99263712	0.91	0.406594937265203	0.88	0.251609301083599	0.189176090108674	0.563955909018687	0.0188	0.0319	0.0239	0.0034	0.1335	0.0038	0.004	0.0607	0.0014	0.0899	0.1434	0.0159	0.0013	0.1215	0.0181	0.0038	0.0043	0.0018	0.0012	0.0528	0.0263	0.0271	0.0834	0.0206	0.101	0.0015
5	rs3853596	99267338	0.91	0.406594937265203	0.88	0.251609301083599	0.185310473998376	0.552124287146873	0.0189	0.032	0.0239	0.0034	0.1336	0.0038	0.004	0.0607	0.0014	0.0899	0.1435	0.0159	0.0012	0.1215	0.0181	0.0038	0.0043	0.0018	0.0012	0.0528	0.0262	0.0271	0.0835	0.0206	0.101	0.0015
5	rs2616316	99268199	0.91	0.406594937265203	0.88	0.251609301083599	0.184863089446444	0.535887583875127	0.0189	0.0319	0.0239	0.0034	0.1336	0.0038	0.004	0.0607	0.0014	0.0898	0.1432	0.0159	0.0013	0.1217	0.0181	0.0038	0.0043	0.0018	0.0012	0.0527	0.0262	0.027	0.0839	0.0206	0.1009	0.0015
5	rs1381986	99281263	0.91	0.406594937265203	0.88	0.251609301083599	0.188195982667898	0.49638112222445	0.0189	0.0318	0.0241	0.0033	0.1341	0.0036	0.0039	0.0604	0.0014	0.0896	0.1443	0.0159	0.0013	0.1209	0.0177	0.0036	0.0043	0.0018	0.0013	0.0527	0.0261	0.0274	0.0841	0.0208	0.1013	0.0015
5	rs116017234	99288276	0.91	0.406594937265203	0.88	0.251609301083599	0.195887382957044	0.493783910943707	0.0189	0.0318	0.0241	0.0033	0.1341	0.0036	0.0039	0.0604	0.0014	0.0894	0.1444	0.0159	0.0012	0.121	0.0176	0.0036	0.0043	0.0018	0.0013	0.0527	0.0261	0.0274	0.0842	0.0208	0.1014	0.0015
5	rs1477657	99298972	0.91	0.406594937265203	0.88	0.251609301083599	0.215682384039708	0.504468240767327	0.0189	0.032	0.0243	0.0032	0.1344	0.0035	0.0039	0.0602	0.0013	0.0888	0.144	0.0158	0.0012	0.1209	0.0179	0.0035	0.0042	0.0018	0.0013	0.0526	0.0262	0.0275	0.0847	0.0209	0.1017	0.0015
5	rs2967103	99302260	0.91	0.406594937265203	0.88	0.251609301083599	0.213775788994041	0.511761152510224	0.0189	0.0321	0.0243	0.0031	0.1346	0.0034	0.0035	0.0602	0.0013	0.0887	0.1441	0.0158	0.0012	0.1209	0.0179	0.0034	0.0042	0.0018	0.0013	0.0526	0.026	0.0275	0.085	0.021	0.1019	0.0015
5	rs10041058	99303189	0.91	0.406594937265203	0.88	0.251609301083599	0.212846239720398	0.515762793686857	0.0189	0.0321	0.0243	0.0031	0.1346	0.0034	0.0035	0.0602	0.0013	0.0887	0.1441	0.0158	0.0012	0.1209	0.0179	0.0034	0.0041	0.0018	0.0013	0.0527	0.0261	0.0275	0.0849	0.021	0.1018	0.0015
5	rs77244977	99319915	0.91	0.406594937265203	0.88	0.251609301083599	0.217108364672605	0.524205569219621	0.0189	0.0321	0.0242	0.0031	0.1349	0.0034	0.0034	0.06	0.0013	0.0888	0.1441	0.0158	0.0012	0.1207	0.0177	0.0033	0.0041	0.0018	0.0013	0.0527	0.0262	0.0275	0.0852	0.021	0.1021	0.0015
5	rs34904829	99324392	0.91	0.406594937265203	0.88	0.251609301083599	0.22274073904154	0.530455801691143	0.0189	0.0321	0.0242	0.003	0.1353	0.0033	0.0033	0.0598	0.0013	0.089	0.144	0.0157	0.0012	0.1206	0.0175	0.0032	0.004	0.0018	0.0013	0.0525	0.0263	0.0275	0.0857	0.021	0.1023	0.0014
5	rs13190093	99332696	0.91	0.406594937265203	0.88	0.251609301083599	0.211677445829914	0.526286920707335	0.0189	0.0321	0.0243	0.0029	0.1359	0.0033	0.0033	0.0599	0.0013	0.0881	0.1442	0.0157	0.0012	0.121	0.0175	0.0032	0.0039	0.0018	0.0013	0.0519	0.0262	0.0276	0.086	0.021	0.1022	0.0015
5	rs73775992	99332825	0.91	0.406594937265203	0.88	0.251609301083599	0.217271669507551	0.525454132317607	0.0189	0.0321	0.0243	0.0029	0.1359	0.0033	0.0033	0.0599	0.0013	0.0881	0.1442	0.0157	0.0012	0.121	0.0175	0.0031	0.004	0.0018	0.0013	0.0519	0.0262	0.0276	0.086	0.021	0.1022	0.0015
5	rs76852364	99338518	0.91	0.406594937265203	0.88	0.251609301083599	0.215397820497548	0.532543317198004	0.019	0.032	0.0243	0.0029	0.136	0.0032	0.0032	0.0598	0.0013	0.088	0.1443	0.0157	0.0012	0.121	0.0175	0.0031	0.004	0.0018	0.0013	0.0519	0.0263	0.0276	0.0862	0.021	0.1023	0.0014
5	rs10067427	99342047	0.91	0.406594937265203	0.88	0.251609301083599	0.22051104263291	0.539516402161444	0.019	0.032	0.0242	0.0029	0.1361	0.0032	0.0032	0.0598	0.0013	0.0879	0.1444	0.0157	0.0012	0.121	0.0174	0.0031	0.0039	0.0018	0.0013	0.0519	0.0263	0.0276	0.0863	0.021	0.1024	0.0014
5	rs62388133	99364031	0.91	0.406594937265203	0.88	0.251609301083599	0.227028423683189	0.559864244915012	0.019	0.032	0.0242	0.0028	0.1362	0.0032	0.0032	0.0597	0.0013	0.0878	0.1445	0.0157	0.0012	0.1208	0.0174	0.0031	0.0039	0.0018	0.0012	0.0519	0.0263	0.0276	0.0866	0.021	0.1025	0.0015
5	rs72769535	99366518	0.91	0.406594937265203	0.88	0.251609301083599	0.229462899115883	0.56565113623386	0.019	0.032	0.0242	0.0028	0.1362	0.0032	0.0031	0.0597	0.0013	0.0878	0.1445	0.0157	0.0012	0.1207	0.0174	0.0031	0.0039	0.0018	0.0012	0.0519	0.0263	0.0276	0.0866	0.021	0.1025	0.0015
5	rs77665200	99371047	0.91	0.406594937265203	0.88	0.251609301083599	0.229462899115883	0.563108761045258	0.019	0.032	0.0242	0.0028	0.1362	0.0032	0.0031	0.0597	0.0013	0.0877	0.1446	0.0157	0.0012	0.1208	0.0174	0.0031	0.0039	0.0018	0.0012	0.0519	0.0263	0.0276	0.0866	0.021	0.1026	0.0015
5	rs10061840	99373262	0.91	0.406594937265203	0.88	0.251609301083599	0.232250725009748	0.569328374448253	0.019	0.032	0.0242	0.0028	0.1363	0.0032	0.0031	0.0597	0.0013	0.0876	0.1447	0.0156	0.0012	0.1208	0.0173	0.0031	0.0039	0.0018	0.0013	0.052	0.0263	0.0276	0.0867	0.021	0.1026	0.0015
5	rs72769546	99378967	0.91	0.406594937265203	0.88	0.251609301083599	0.234716055578521	0.599381614782276	0.019	0.032	0.0242	0.0027	0.1364	0.0031	0.0031	0.0597	0.0013	0.0874	0.1448	0.0156	0.0013	0.1208	0.0172	0.0031	0.0038	0.0018	0.0014	0.052	0.0264	0.0276	0.0867	0.021	0.1025	0.0015
5	rs58344413	99381476	0.91	0.406594937265203	0.88	0.251609301083599	0.234630804099127	0.600958492832139	0.019	0.032	0.0242	0.0027	0.1364	0.0031	0.0031	0.0597	0.0013	0.0874	0.1448	0.0156	0.0013	0.1208	0.0172	0.0031	0.0038	0.0018	0.0014	0.052	0.0264	0.0276	0.0867	0.021	0.1025	0.0015
5	rs59585855	99383230	0.91	0.406594937265203	0.88	0.251609301083599	0.23424738462141	0.600958492832139	0.019	0.032	0.0242	0.0027	0.1364	0.0031	0.003	0.0597	0.0013	0.0874	0.1448	0.0156	0.0013	0.1208	0.0172	0.0031	0.0038	0.0018	0.0014	0.052	0.0264	0.0276	0.0867	0.021	0.1025	0.0015
5	rs10079689	99390611	0.91	0.406594937265203	0.88	0.251609301083599	0.233311598857846	0.621691361537928	0.019	0.0321	0.0241	0.0027	0.1365	0.0031	0.003	0.0597	0.0014	0.0871	0.1449	0.0155	0.0013	0.1207	0.0172	0.0031	0.0038	0.0019	0.0014	0.052	0.0264	0.0276	0.0868	0.021	0.1025	0.0016
5	rs114257927	99391265	0.91	0.406594937265203	0.88	0.251609301083599	0.234929259285795	0.623426568011435	0.019	0.0321	0.0241	0.0027	0.1365	0.0031	0.003	0.0597	0.0014	0.0871	0.1449	0.0155	0.0013	0.1207	0.0172	0.0031	0.0038	0.0019	0.0014	0.052	0.0264	0.0276	0.0868	0.021	0.1025	0.0016
5	rs9654527	99437924	0.91	0.406594937265203	0.88	0.251609301083599	0.240337350057532	0.630668781164366	0.019	0.0321	0.0241	0.0027	0.1366	0.0031	0.003	0.0598	0.0014	0.0871	0.1449	0.0155	0.0013	0.1207	0.0172	0.003	0.0038	0.0019	0.0013	0.052	0.0264	0.0276	0.0869	0.021	0.1025	0.0016
5	rs7719646	99451179	0.91	0.406594937265203	0.88	0.251609301083599	0.243545209320963	0.631539161242072	0.019	0.0321	0.0241	0.0027	0.1367	0.0031	0.003	0.0599	0.0014	0.0868	0.1451	0.0155	0.0013	0.1207	0.0171	0.003	0.0038	0.0019	0.0013	0.052	0.0263	0.0275	0.087	0.0211	0.1027	0.0016
5	rs76106251	99453826	0.91	0.406594937265203	0.88	0.251609301083599	0.243197284381228	0.636621956504366	0.019	0.0321	0.0241	0.0027	0.1367	0.0031	0.003	0.0599	0.0014	0.0868	0.145	0.0155	0.0013	0.1207	0.0171	0.003	0.0038	0.0019	0.0013	0.052	0.0263	0.0275	0.0871	0.0211	0.1026	0.0016
5	rs7718342	99456343	0.91	0.406594937265203	0.88	0.251609301083599	0.240121447911111	0.638512268324058	0.019	0.0321	0.024	0.0027	0.1367	0.0031	0.003	0.06	0.0014	0.0867	0.145	0.0156	0.0013	0.1207	0.0171	0.003	0.0038	0.0019	0.0013	0.052	0.0263	0.0275	0.0871	0.0211	0.1026	0.0016
5	rs72769582	99456551	0.91	0.406594937265203	0.88	0.251609301083599	0.239345086263869	0.637348845046553	0.019	0.0321	0.024	0.0027	0.1367	0.0031	0.003	0.06	0.0014	0.0867	0.145	0.0156	0.0013	0.1207	0.0171	0.003	0.0038	0.0019	0.0013	0.052	0.0263	0.0275	0.087	0.0211	0.1026	0.0016
5	rs112168066	99463453	0.91	0.406594937265203	0.88	0.251609301083599	0.239560603148733	0.638512268324058	0.019	0.0322	0.024	0.0027	0.1369	0.0031	0.003	0.06	0.0014	0.0866	0.145	0.0156	0.0013	0.1206	0.0172	0.0029	0.0038	0.0018	0.0013	0.0521	0.0263	0.0275	0.087	0.0211	0.1026	0.0016
5	rs7708965	99475660	0.91	0.406594937265203	0.88	0.251609301083599	0.238914373593066	0.640112781056608	0.019	0.0322	0.024	0.0027	0.1371	0.0031	0.003	0.06	0.0014	0.0865	0.145	0.0156	0.0013	0.1205	0.0172	0.0029	0.0037	0.0018	0.0013	0.0521	0.0263	0.0275	0.0871	0.0211	0.1026	0.0016
5	rs7730800	99511172	0.91	0.406594937265203	0.88	0.251609301083599	0.245157921894184	0.67157983398684	0.0189	0.0324	0.024	0.0027	0.1376	0.0031	0.0029	0.0601	0.0014	0.0862	0.1448	0.0155	0.0013	0.1205	0.0173	0.0028	0.0037	0.0018	0.0013	0.0521	0.0264	0.0275	0.0872	0.0211	0.1024	0.0016
5	rs78850737	99525220	0.91	0.406594937265203	0.88	0.251609301083599	0.253576020114485	0.697889694450435	0.019	0.0325	0.024	0.0026	0.138	0.0031	0.0029	0.0601	0.0014	0.0861	0.1447	0.0154	0.0013	0.1205	0.0173	0.0027	0.0037	0.0018	0.0012	0.052	0.0265	0.0274	0.0872	0.0211	0.1022	0.0016
5	rs77634103	99527221	0.91	0.406594937265203	0.88	0.251609301083599	0.250516958980521	0.695218792016143	0.019	0.0325	0.024	0.0025	0.1381	0.003	0.0028	0.0601	0.0014	0.0861	0.1448	0.0154	0.0013	0.1205	0.0174	0.0027	0.0036	0.0018	0.0012	0.052	0.0264	0.0275	0.0873	0.0211	0.1022	0.0016
5	rs6595048	99534276	0.91	0.406594937265203	0.88	0.251609301083599	0.254867772887793	0.705469708783691	0.019	0.0326	0.024	0.0025	0.1384	0.003	0.0028	0.0601	0.0014	0.0859	0.1448	0.0154	0.0013	0.1205	0.0174	0.0027	0.0036	0.0018	0.0012	0.0521	0.0264	0.0274	0.0874	0.0211	0.1021	0.0016
5	rs62387067	99535340	0.91	0.406594937265203	0.88	0.251609301083599	0.276814740750439	0.76190557925341	0.0189	0.0326	0.024	0.0024	0.1388	0.0029	0.0027	0.06	0.0015	0.0859	0.1451	0.0152	0.0014	0.1206	0.0172	0.0025	0.0035	0.0019	0.0014	0.0522	0.0263	0.0274	0.0875	0.021	0.102	0.0016
5	rs116014053	99543074	0.91	0.406594937265203	0.88	0.251609301083599	0.309410990111473	0.794442127616285	0.0189	0.0326	0.0239	0.0022	0.1393	0.0028	0.0025	0.0599	0.0017	0.0858	0.1453	0.015	0.0014	0.1208	0.0171	0.0024	0.0034	0.0021	0.0015	0.0524	0.0261	0.0274	0.0876	0.0208	0.1018	0.0017
5	rs1847523	99578846	0.91	0.406594937265203	0.88	0.251609301083599	0.328317732563382	0.804994545617675	0.0189	0.0326	0.0239	0.0022	0.1396	0.0027	0.0025	0.0597	0.0017	0.0858	0.1454	0.0149	0.0014	0.1209	0.017	0.0023	0.0034	0.0022	0.0016	0.0524	0.0261	0.0274	0.0876	0.0208	0.1018	0.0018
5	rs72771061	99579877	0.91	0.406594937265203	0.88	0.251609301083599	0.32847094802677	0.80070883848561	0.0189	0.0326	0.0239	0.0022	0.1396	0.0027	0.0025	0.0597	0.0017	0.0858	0.1454	0.0149	0.0014	0.1209	0.017	0.0023	0.0034	0.0022	0.0016	0.0524	0.0261	0.0274	0.0876	0.0208	0.1018	0.0018
5	rs17137220	99583971	0.91	0.406594937265203	0.88	0.251609301083599	0.334836475678556	0.800096991335639	0.0189	0.0326	0.0239	0.0022	0.1396	0.0027	0.0025	0.0597	0.0017	0.0858	0.1455	0.0149	0.0014	0.1209	0.017	0.0023	0.0034	0.0022	0.0016	0.0524	0.0261	0.0274	0.0876	0.0208	0.1018	0.0018
5	rs17765674	99588620	0.91	0.406594937265203	0.88	0.251609301083599	0.337369423048941	0.80070883848561	0.0189	0.0326	0.0239	0.0022	0.1397	0.0027	0.0025	0.0596	0.0018	0.0857	0.1455	0.0149	0.0014	0.1209	0.017	0.0023	0.0034	0.0022	0.0016	0.0524	0.0261	0.0274	0.0876	0.0208	0.1018	0.0018
5	rs2617326	99588701	0.91	0.406594937265203	0.88	0.251609301083599	0.339548415099373	0.804228884947296	0.0189	0.0326	0.0239	0.0022	0.1397	0.0027	0.0025	0.0596	0.0018	0.0858	0.1454	0.0149	0.0014	0.1209	0.017	0.0023	0.0034	0.0022	0.0016	0.0524	0.0261	0.0274	0.0877	0.0207	0.1018	0.0018
5	rs326099	99596650	0.91	0.406594937265203	0.88	0.251609301083599	0.362650913695838	0.834357033955666	0.0189	0.0326	0.0239	0.0021	0.1397	0.0027	0.0024	0.0597	0.0018	0.0858	0.1456	0.0149	0.0014	0.1209	0.0169	0.0023	0.0033	0.0022	0.0017	0.0524	0.026	0.0274	0.0877	0.0207	0.1018	0.0018
5	rs1504534	99602374	0.91	0.406594937265203	0.89	0.222038712392691	0.392107236401179	0.861916872470796	0.0189	0.0327	0.0239	0.0021	0.1397	0.0026	0.0023	0.0597	0.0019	0.0858	0.1457	0.0148	0.0015	0.1209	0.0167	0.0022	0.0033	0.0023	0.0018	0.0523	0.0258	0.0279	0.0876	0.0207	0.1018	0.0018
5	rs13154711	99604267	0.91	0.406594937265203	0.89	0.222038712392691	0.40354597729085	0.854156636639287	0.0189	0.0327	0.0239	0.0021	0.1397	0.0026	0.0023	0.0598	0.0019	0.0857	0.1457	0.0148	0.0015	0.1209	0.0166	0.0022	0.0033	0.0023	0.0018	0.0522	0.0257	0.0281	0.0876	0.0207	0.1018	0.0019
5	rs324881	99612805	0.91	0.406594937265203	0.89	0.222038712392691	0.482345577040018	0.8913796760255	0.0189	0.0329	0.0238	0.002	0.1394	0.0025	0.0022	0.0599	0.0021	0.0858	0.1459	0.0147	0.0015	0.1209	0.0163	0.0021	0.0032	0.0024	0.002	0.0519	0.0256	0.0289	0.0875	0.0206	0.1017	0.0019
5	rs114926278	99614326	0.91	0.406594937265203	0.89	0.222038712392691	0.49018486521081	0.907206363029585	0.0189	0.0329	0.0238	0.002	0.1393	0.0025	0.0022	0.0598	0.0021	0.086	0.1462	0.0147	0.0015	0.1209	0.0163	0.0021	0.0032	0.0024	0.002	0.0519	0.0256	0.0289	0.0874	0.0206	0.1014	0.002
5	rs116715401	99628150	0.91	0.406594937265203	0.89	0.222038712392691	0.501173855624184	0.908933449277923	0.0189	0.0329	0.0237	0.002	0.1392	0.0025	0.0022	0.0598	0.0021	0.0861	0.1466	0.0147	0.0015	0.121	0.0163	0.0021	0.0032	0.0024	0.002	0.0519	0.0256	0.0289	0.0874	0.0206	0.1012	0.002
5	rs1820143	99636009	0.91	0.406594937265203	0.89	0.222038712392691	0.504715066124452	0.917421429033237	0.0189	0.0329	0.0237	0.002	0.1392	0.0025	0.0022	0.0598	0.0021	0.0861	0.1466	0.0147	0.0015	0.121	0.0163	0.0021	0.0032	0.0024	0.002	0.0519	0.0256	0.0289	0.0873	0.0206	0.1011	0.002
5	rs17146237	99636587	0.91	0.406594937265203	0.89	0.222038712392691	0.503638790986602	0.918208152918363	0.019	0.0329	0.0237	0.002	0.1393	0.0025	0.0022	0.0597	0.0021	0.0861	0.1466	0.0147	0.0015	0.1209	0.0163	0.0021	0.0032	0.0024	0.002	0.0519	0.0256	0.0289	0.0873	0.0206	0.1011	0.002
5	rs72660722	99639957	0.91	0.406594937265203	0.89	0.222038712392691	0.494880069136474	0.896231376156994	0.019	0.0329	0.0237	0.0019	0.1399	0.0024	0.0022	0.0598	0.0021	0.086	0.1469	0.0145	0.0016	0.121	0.0159	0.0022	0.0031	0.0024	0.002	0.0519	0.0258	0.0289	0.0869	0.0206	0.1012	0.002
5	rs461537	99654495	0.9	0.447749409690379	0.89	0.222038712392691	0.527958689092613	0.92151386659233	0.0191	0.0329	0.0238	0.0018	0.1417	0.0021	0.0019	0.06	0.0021	0.0858	0.148	0.0141	0.0016	0.1212	0.0151	0.0024	0.0029	0.0024	0.0019	0.0517	0.0262	0.0287	0.0857	0.0205	0.1014	0.002
5	rs114297956	99662193	0.9	0.447749409690379	0.89	0.222038712392691	0.526018825689821	0.926240429675318	0.0191	0.0328	0.0238	0.0018	0.1417	0.0021	0.0019	0.06	0.0021	0.0858	0.148	0.0141	0.0016	0.1211	0.0151	0.0024	0.0029	0.0024	0.0019	0.0517	0.0262	0.0288	0.0857	0.0205	0.1014	0.002
5	rs2447771	99699931	0.91	0.406594937265203	0.89	0.222038712392691	0.540846693260321	0.917893447151505	0.0191	0.0328	0.0238	0.0017	0.1421	0.002	0.0018	0.0599	0.0021	0.0857	0.1483	0.014	0.0016	0.1206	0.0151	0.0024	0.0029	0.0024	0.0019	0.0517	0.0264	0.0291	0.0854	0.0206	0.1015	0.002
5	rs34419258	99739406	0.91	0.406594937265203	0.89	0.222038712392691	0.550048066160371	0.910032848171727	0.0191	0.0327	0.0239	0.0017	0.1421	0.002	0.0018	0.0599	0.0022	0.0857	0.1484	0.014	0.0016	0.1204	0.0151	0.0024	0.0029	0.0024	0.0019	0.0517	0.0264	0.0293	0.0854	0.0206	0.1014	0.002
5	rs72660727	99741222	0.91	0.406594937265203	0.89	0.222038712392691	0.549190571191172	0.910032848171727	0.0191	0.0327	0.0238	0.0017	0.1421	0.002	0.0018	0.0599	0.0022	0.0857	0.1484	0.014	0.0016	0.1204	0.0151	0.0024	0.0029	0.0024	0.0019	0.0517	0.0263	0.0292	0.0854	0.0206	0.1014	0.002
5	rs116413703	99742932	0.91	0.406594937265203	0.89	0.222038712392691	0.548729104111607	0.911918153370015	0.0191	0.0327	0.0238	0.0017	0.1421	0.002	0.0018	0.0599	0.0022	0.0857	0.1484	0.014	0.0016	0.1204	0.0151	0.0024	0.0029	0.0024	0.0019	0.0517	0.0263	0.0292	0.0854	0.0206	0.1014	0.002
5	rs72772777	99743919	0.91	0.406594937265203	0.89	0.222038712392691	0.549058704809591	0.913804242023349	0.0191	0.0327	0.0238	0.0017	0.1421	0.002	0.0018	0.0599	0.0022	0.0857	0.1484	0.014	0.0016	0.1204	0.0151	0.0024	0.0029	0.0024	0.0019	0.0517	0.0263	0.0292	0.0854	0.0206	0.1014	0.002
5	rs115572427	99747214	0.91	0.406594937265203	0.89	0.222038712392691	0.550576068452579	0.917421429033237	0.0191	0.0327	0.0238	0.0017	0.1421	0.002	0.0018	0.0599	0.0022	0.0857	0.1485	0.014	0.0016	0.1204	0.0151	0.0024	0.0029	0.0024	0.0019	0.0517	0.0263	0.0292	0.0854	0.0206	0.1014	0.002
5	rs114078227	99761672	0.91	0.406594937265203	0.89	0.222038712392691	0.546029896609354	0.89858088580135	0.019	0.0327	0.0239	0.0017	0.1421	0.002	0.0018	0.0599	0.0022	0.0857	0.1485	0.014	0.0016	0.1203	0.0151	0.0024	0.0028	0.0024	0.0019	0.0517	0.0264	0.0292	0.0855	0.0206	0.1014	0.002
5	rs114179856	99764230	0.91	0.406594937265203	0.89	0.222038712392691	0.546885063623785	0.894978813724186	0.019	0.0327	0.0239	0.0017	0.1421	0.002	0.0018	0.0599	0.0022	0.0857	0.1486	0.014	0.0016	0.1203	0.0151	0.0024	0.0028	0.0024	0.0019	0.0517	0.0264	0.0292	0.0855	0.0207	0.1013	0.0021
5	rs10079469	99772694	0.91	0.406594937265203	0.89	0.222038712392691	0.549454348695864	0.909561644483799	0.019	0.0327	0.0239	0.0017	0.1421	0.002	0.0018	0.0599	0.0022	0.0857	0.1486	0.014	0.0016	0.1203	0.0151	0.0024	0.0028	0.0024	0.0019	0.0517	0.0264	0.0292	0.0855	0.0207	0.1013	0.0021
5	rs10068989	99776465	0.91	0.406594937265203	0.89	0.222038712392691	0.538231193790827	0.896074786455799	0.019	0.0327	0.0239	0.0017	0.1421	0.002	0.0018	0.0599	0.0022	0.0857	0.1486	0.0139	0.0016	0.1202	0.0151	0.0024	0.0028	0.0024	0.0019	0.0516	0.0264	0.0292	0.0855	0.0207	0.1015	0.0021
5	rs17711923	99780137	0.91	0.406594937265203	0.89	0.222038712392691	0.485138308997116	0.902342685126956	0.019	0.0327	0.0238	0.0017	0.1422	0.002	0.0018	0.0599	0.0021	0.0857	0.1487	0.014	0.0016	0.1202	0.0151	0.0024	0.0028	0.0024	0.0019	0.0516	0.0263	0.0292	0.0855	0.0207	0.1017	0.002
5	rs1381315	99782205	0.91	0.406594937265203	0.89	0.222038712392691	0.451662864462887	0.903754177411145	0.019	0.0327	0.0238	0.0017	0.1422	0.002	0.0018	0.0599	0.002	0.0857	0.1487	0.014	0.0016	0.1202	0.0151	0.0023	0.0028	0.0024	0.0019	0.0515	0.0263	0.0292	0.0856	0.0207	0.1018	0.0019
5	rs115704034	99788666	0.91	0.406594937265203	0.89	0.222038712392691	0.436485372899251	0.897797577651452	0.019	0.0327	0.0238	0.0017	0.1422	0.002	0.0018	0.0599	0.0019	0.0856	0.1486	0.014	0.0017	0.1201	0.0151	0.0023	0.0028	0.0024	0.0019	0.0515	0.0263	0.0292	0.0858	0.0207	0.1018	0.0019
5	rs13162490	99789661	0.91	0.406594937265203	0.89	0.222038712392691	0.437016694658879	0.901401937742588	0.019	0.0327	0.0238	0.0018	0.1422	0.002	0.0018	0.0599	0.0019	0.0856	0.1486	0.014	0.0017	0.1201	0.0151	0.0023	0.0028	0.0024	0.0019	0.0515	0.0263	0.0292	0.0858	0.0207	0.1018	0.0019
5	rs116135370	99819380	0.91	0.406594937265203	0.89	0.222038712392691	0.423771508530748	0.897171030649003	0.019	0.0327	0.0238	0.0018	0.1422	0.002	0.0018	0.0599	0.0019	0.0856	0.1486	0.014	0.0017	0.1201	0.0151	0.0023	0.0028	0.0024	0.0019	0.0515	0.0264	0.0292	0.0858	0.0207	0.1018	0.0019
5	rs79649696	99820741	0.91	0.406594937265203	0.89	0.222038712392691	0.423538901955716	0.901088399320854	0.019	0.0328	0.0238	0.0018	0.1423	0.002	0.0018	0.0599	0.0019	0.0856	0.1486	0.014	0.0017	0.1201	0.0151	0.0023	0.0028	0.0024	0.0019	0.0515	0.0263	0.0292	0.0858	0.0207	0.1018	0.0019
5	rs72774662	99822848	0.91	0.406594937265203	0.89	0.222038712392691	0.422376821677109	0.900618133002665	0.019	0.0328	0.0238	0.0018	0.1423	0.002	0.0018	0.0599	0.0019	0.0856	0.1486	0.014	0.0017	0.1201	0.0151	0.0024	0.0028	0.0024	0.0019	0.0515	0.0263	0.0292	0.0858	0.0207	0.1018	0.0019
5	rs17774471	99844362	0.91	0.406594937265203	0.89	0.222038712392691	0.354632662244956	0.856793491525608	0.019	0.0326	0.0238	0.0018	0.1424	0.002	0.0019	0.06	0.0017	0.0858	0.1487	0.014	0.0017	0.1199	0.0151	0.0024	0.0028	0.0024	0.0018	0.0515	0.0264	0.0292	0.0859	0.0207	0.1019	0.0017
5	rs3911547	99862345	0.91	0.406594937265203	0.89	0.222038712392691	0.304432810021229	0.807292453350401	0.019	0.0326	0.0237	0.0018	0.1425	0.002	0.0019	0.0601	0.0014	0.0859	0.1488	0.0139	0.0017	0.1198	0.0151	0.0024	0.0029	0.0024	0.0018	0.0515	0.0265	0.0291	0.086	0.0207	0.102	0.0014
5	rs10072409	99869685	0.91	0.406594937265203	0.89	0.222038712392691	0.302033039044632	0.795205799171143	0.019	0.0326	0.0238	0.0018	0.1425	0.002	0.0019	0.0601	0.0014	0.086	0.1488	0.0139	0.0017	0.1198	0.0151	0.0024	0.0029	0.0024	0.0018	0.0515	0.0265	0.0292	0.086	0.0207	0.102	0.0014
5	rs114631911	99887806	0.91	0.406594937265203	0.89	0.222038712392691	0.305415198652536	0.790015921953436	0.0189	0.0326	0.0238	0.0018	0.1425	0.002	0.0019	0.06	0.0014	0.0861	0.1489	0.0139	0.0017	0.1197	0.0151	0.0024	0.0029	0.0024	0.0018	0.0514	0.0265	0.0293	0.086	0.0207	0.1019	0.0014
5	rs34454729	99890572	0.91	0.406594937265203	0.89	0.222038712392691	0.306842636411971	0.791541603547147	0.0189	0.0326	0.0238	0.0018	0.1425	0.002	0.002	0.06	0.0014	0.0861	0.1489	0.0139	0.0017	0.1197	0.0151	0.0024	0.0029	0.0024	0.0017	0.0514	0.0265	0.0293	0.0859	0.0207	0.1018	0.0014
5	rs72774695	99899157	0.91	0.406594937265203	0.89	0.222038712392691	0.307384998906426	0.786052097290542	0.0189	0.0326	0.0238	0.0019	0.1425	0.002	0.002	0.06	0.0014	0.0861	0.1489	0.0139	0.0017	0.1197	0.0151	0.0024	0.0029	0.0024	0.0017	0.0513	0.0265	0.0293	0.0859	0.0207	0.1018	0.0014
5	rs168692	99905367	0.91	0.406594937265203	0.89	0.222038712392691	0.30635001891437	0.77661718900165	0.0188	0.0325	0.0239	0.0019	0.1425	0.002	0.002	0.06	0.0014	0.0862	0.149	0.0139	0.0017	0.1196	0.0151	0.0024	0.003	0.0023	0.0017	0.0513	0.0263	0.0295	0.0859	0.0208	0.1017	0.0014
5	rs114168731	99917113	0.91	0.406594937265203	0.89	0.222038712392691	0.307237031660951	0.740630380352382	0.0188	0.0325	0.024	0.0019	0.1425	0.0021	0.002	0.06	0.0014	0.0864	0.1491	0.0138	0.0016	0.1195	0.0151	0.0025	0.003	0.0023	0.0017	0.0512	0.026	0.0297	0.0857	0.0209	0.1016	0.0014
5	rs258540	99928263	0.91	0.406594937265203	0.89	0.222038712392691	0.312040365040032	0.742285402820429	0.0188	0.0325	0.024	0.0019	0.1425	0.0021	0.002	0.06	0.0014	0.0864	0.1492	0.0138	0.0016	0.1195	0.0151	0.0025	0.003	0.0023	0.0017	0.0512	0.026	0.0298	0.0857	0.0209	0.1016	0.0014
5	rs13160131	99929085	0.91	0.406594937265203	0.89	0.222038712392691	0.312537789085471	0.742435899561548	0.0188	0.0325	0.024	0.0019	0.1425	0.0021	0.002	0.0599	0.0014	0.0864	0.1492	0.0138	0.0016	0.1194	0.0151	0.0025	0.003	0.0023	0.0017	0.0512	0.026	0.0298	0.0857	0.0209	0.1016	0.0014
5	rs192201	99943466	0.91	0.406594937265203	0.89	0.222038712392691	0.275277657781996	0.685297446106755	0.0188	0.0329	0.0237	0.0019	0.1417	0.002	0.0022	0.0601	0.0011	0.0888	0.1501	0.0137	0.0016	0.1184	0.0153	0.0025	0.0031	0.0021	0.0013	0.0513	0.0264	0.03	0.084	0.0209	0.1016	0.0012
5	rs429814	99953464	0.92	0.368072033098782	0.89	0.222038712392691	0.263101803061475	0.637639654549046	0.0188	0.033	0.0236	0.0019	0.1416	0.0021	0.0022	0.0601	0.001	0.0897	0.1503	0.0136	0.0015	0.1181	0.0153	0.0024	0.0031	0.0021	0.0012	0.0512	0.0263	0.03	0.0837	0.0211	0.1017	0.0012
5	rs247932	99959205	0.92	0.368072033098782	0.89	0.222038712392691	0.248005234083979	0.623137288022792	0.0188	0.0331	0.0234	0.0018	0.1414	0.0021	0.0022	0.0605	9e-04	0.09	0.1507	0.0137	0.0016	0.1182	0.0153	0.0024	0.0032	0.002	0.0011	0.0513	0.0263	0.0299	0.0832	0.0211	0.1015	0.0011
5	rs247931	99959864	0.92	0.368072033098782	0.89	0.222038712392691	0.241202028613583	0.626031505273538	0.0189	0.0331	0.0233	0.0018	0.1413	0.0021	0.0022	0.0605	0.001	0.0901	0.1512	0.0137	0.0016	0.1183	0.0153	0.0024	0.0032	0.0019	0.001	0.0511	0.0263	0.0299	0.0832	0.0211	0.1013	0.0011
5	rs116807223	99960324	0.92	0.368072033098782	0.89	0.222038712392691	0.241331878037124	0.596803402320768	0.0188	0.0331	0.0232	0.0017	0.1412	0.0021	0.0023	0.0604	9e-04	0.0902	0.1517	0.0137	0.0016	0.1185	0.0153	0.0025	0.0032	0.0018	0.001	0.051	0.0263	0.0299	0.0831	0.0212	0.1011	0.001
5	rs281549	99966485	0.92	0.368072033098782	0.89	0.222038712392691	0.25025191370425	0.603110369996261	0.0188	0.0331	0.0231	0.0017	0.1411	0.0021	0.0023	0.0603	9e-04	0.0901	0.1519	0.0137	0.0016	0.1186	0.0153	0.0025	0.0032	0.0018	0.001	0.051	0.0263	0.0299	0.0831	0.0212	0.101	0.001
5	rs62385932	99968091	0.92	0.368072033098782	0.89	0.222038712392691	0.241635009787992	0.586802377242007	0.0188	0.0331	0.0231	0.0017	0.1411	0.0021	0.0023	0.0603	9e-04	0.0901	0.1518	0.0137	0.0016	0.1186	0.0153	0.0025	0.0032	0.0018	0.001	0.051	0.0263	0.03	0.0831	0.0212	0.101	0.001
5	rs13182963	99971161	0.92	0.368072033098782	0.89	0.222038712392691	0.23706718872142	0.582101722762819	0.0189	0.0331	0.0231	0.0017	0.1411	0.0021	0.0023	0.0603	9e-04	0.09	0.1519	0.0137	0.0016	0.1187	0.0153	0.0025	0.0032	0.0018	0.001	0.051	0.0263	0.03	0.0831	0.0212	0.101	0.001
5	rs32284	99973740	0.92	0.368072033098782	0.89	0.222038712392691	0.228915985253579	0.583667595957044	0.0189	0.0332	0.0228	0.0017	0.1413	0.0021	0.0023	0.0603	9e-04	0.0899	0.1523	0.0138	0.0016	0.119	0.0154	0.0025	0.0032	0.0018	9e-04	0.0509	0.0263	0.0299	0.083	0.0212	0.1006	0.001
5	rs116034990	99981442	0.92	0.368072033098782	0.89	0.222038712392691	0.23531329597539	0.577126162637676	0.019	0.0331	0.0223	0.0018	0.1414	0.0021	0.0025	0.0601	8e-04	0.0895	0.1537	0.0137	0.0016	0.1198	0.0156	0.0027	0.0034	0.0017	8e-04	0.0507	0.0265	0.0299	0.083	0.0213	0.0991	9e-04
5	rs4702982	99991648	0.92	0.368072033098782	0.89	0.222038712392691	0.23693861089367	0.536027041276647	0.0191	0.0331	0.0221	0.0018	0.1415	0.0021	0.0025	0.06	7e-04	0.0893	0.1543	0.0136	0.0016	0.1202	0.0157	0.0028	0.0034	0.0016	8e-04	0.0506	0.0265	0.0299	0.083	0.0214	0.0984	8e-04
5	rs17718723	99994949	0.92	0.368072033098782	0.89	0.222038712392691	0.241245307475684	0.538538814758869	0.0191	0.0331	0.0221	0.0018	0.1416	0.0021	0.0025	0.06	7e-04	0.0893	0.1544	0.0136	0.0016	0.1202	0.0157	0.0028	0.0034	0.0016	8e-04	0.0506	0.0266	0.0299	0.083	0.0214	0.0983	8e-04
5	rs78492879	100001966	0.92	0.368072033098782	0.89	0.222038712392691	0.248400899921764	0.573720329109942	0.0191	0.0331	0.0221	0.0018	0.1416	0.0021	0.0025	0.06	7e-04	0.0893	0.1544	0.0136	0.0016	0.1202	0.0156	0.0028	0.0034	0.0016	8e-04	0.0506	0.0266	0.0299	0.083	0.0214	0.0982	8e-04
5	rs78164587	100002708	0.92	0.368072033098782	0.89	0.222038712392691	0.246951816650084	0.566075136751881	0.0191	0.0331	0.022	0.0018	0.1416	0.0021	0.0025	0.06	7e-04	0.0893	0.1544	0.0136	0.0016	0.1203	0.0156	0.0027	0.0034	0.0016	8e-04	0.0506	0.0266	0.0299	0.083	0.0214	0.0983	8e-04
5	rs2590420	100026969	0.92	0.368072033098782	0.89	0.222038712392691	0.265193966491622	0.534772249586182	0.019	0.0332	0.022	0.0018	0.1417	0.0021	0.0025	0.0595	6e-04	0.0891	0.1553	0.0135	0.0016	0.1203	0.0158	0.0028	0.0035	0.0015	7e-04	0.0507	0.0267	0.0301	0.0828	0.0216	0.0977	8e-04
5	rs6867428	100033522	0.92	0.368072033098782	0.89	0.222038712392691	0.263465011519456	0.538259584883026	0.0191	0.0331	0.0219	0.0018	0.1416	0.0021	0.0025	0.0595	6e-04	0.089	0.1556	0.0135	0.0016	0.1204	0.0158	0.0028	0.0035	0.0015	7e-04	0.0507	0.0267	0.0301	0.0829	0.0215	0.0975	8e-04
5	rs17719832	100034379	0.92	0.368072033098782	0.89	0.222038712392691	0.263374183897898	0.538957726935026	0.0191	0.0331	0.0219	0.0018	0.1416	0.0021	0.0025	0.0595	6e-04	0.089	0.1556	0.0135	0.0016	0.1204	0.0158	0.0028	0.0035	0.0015	7e-04	0.0507	0.0267	0.0301	0.0829	0.0215	0.0975	8e-04
5	rs12153759	100042778	0.92	0.368072033098782	0.89	0.222038712392691	0.263783042097134	0.526703438630569	0.019	0.0331	0.0219	0.0018	0.1416	0.0021	0.0025	0.0596	6e-04	0.089	0.1557	0.0135	0.0016	0.1204	0.0158	0.0027	0.0035	0.0015	7e-04	0.0507	0.0268	0.0301	0.083	0.0215	0.0974	8e-04
5	rs62387620	100046135	0.92	0.368072033098782	0.89	0.222038712392691	0.259619839250879	0.519495509115706	0.019	0.0331	0.0219	0.0018	0.1416	0.0021	0.0025	0.0595	6e-04	0.0889	0.1557	0.0135	0.0016	0.1204	0.0158	0.0027	0.0035	0.0015	7e-04	0.0507	0.0267	0.0301	0.083	0.0215	0.0974	8e-04
5	rs13173503	100057843	0.92	0.368072033098782	0.89	0.222038712392691	0.240553359207099	0.507354710870207	0.019	0.0329	0.0216	0.0018	0.1416	0.0022	0.0026	0.0594	6e-04	0.0887	0.1558	0.0137	0.0016	0.1206	0.0163	0.0028	0.0035	0.0015	7e-04	0.0506	0.0268	0.0301	0.0831	0.0217	0.097	7e-04
5	rs75102278	100071809	0.92	0.368072033098782	0.89	0.222038712392691	0.238183144732527	0.532125650615653	0.0192	0.0328	0.0215	0.0018	0.1417	0.0022	0.0026	0.0594	6e-04	0.0887	0.1559	0.0136	0.0016	0.1206	0.0163	0.0028	0.0034	0.0014	7e-04	0.0507	0.0268	0.0302	0.0831	0.0217	0.0966	7e-04
5	rs13155553	100076521	0.92	0.368072033098782	0.89	0.222038712392691	0.238355087245008	0.551702869343221	0.0192	0.0328	0.0215	0.0018	0.1417	0.0021	0.0026	0.0594	6e-04	0.0887	0.1561	0.0136	0.0016	0.1206	0.0163	0.0028	0.0034	0.0014	7e-04	0.0507	0.0269	0.0302	0.083	0.0217	0.0965	7e-04
5	rs72776678	100078769	0.92	0.368072033098782	0.89	0.222038712392691	0.237796524611846	0.555076423673834	0.0193	0.0328	0.0215	0.0018	0.1417	0.0021	0.0026	0.0594	6e-04	0.0887	0.1561	0.0136	0.0016	0.1206	0.0163	0.0028	0.0034	0.0014	7e-04	0.0507	0.0269	0.0302	0.083	0.0217	0.0965	7e-04
5	rs17158962	100084234	0.92	0.368072033098782	0.89	0.222038712392691	0.225441254193203	0.575280730199932	0.0198	0.0327	0.0213	0.0018	0.1422	0.0021	0.0027	0.0593	5e-04	0.0885	0.1567	0.0141	0.0016	0.1205	0.0164	0.0028	0.0034	0.0014	6e-04	0.0506	0.0271	0.0304	0.0828	0.0216	0.0953	7e-04
5	rs6883673	100117364	0.92	0.368072033098782	0.89	0.222038712392691	0.265057246951082	0.546511907915759	0.0206	0.0324	0.021	0.0018	0.1431	0.0019	0.0027	0.0591	5e-04	0.0883	0.1585	0.014	0.0015	0.1203	0.0165	0.0029	0.0033	0.0013	5e-04	0.0508	0.0277	0.0307	0.0827	0.0214	0.0928	5e-04
5	rs72776698	100139873	0.92	0.368072033098782	0.89	0.222038712392691	0.264101280950748	0.545111025174999	0.0206	0.0323	0.021	0.0018	0.1432	0.0019	0.0028	0.0591	5e-04	0.0883	0.1586	0.0141	0.0015	0.1203	0.0165	0.0029	0.0033	0.0012	5e-04	0.0508	0.0277	0.0307	0.0827	0.0214	0.0926	5e-04
5	rs17722997	100145303	0.92	0.368072033098782	0.89	0.222038712392691	0.273003829427503	0.508868336742491	0.0208	0.0322	0.0209	0.0019	0.1433	0.0019	0.0028	0.0592	4e-04	0.0884	0.1591	0.0143	0.0014	0.1202	0.0165	0.0029	0.0034	0.0012	5e-04	0.0507	0.0277	0.0307	0.0825	0.0216	0.0918	5e-04
5	rs10075853	100147209	0.92	0.368072033098782	0.89	0.222038712392691	0.277468228954964	0.524344261703423	0.0208	0.0322	0.0209	0.0019	0.1433	0.0019	0.0028	0.0592	4e-04	0.0884	0.1591	0.0143	0.0014	0.1202	0.0165	0.0029	0.0034	0.0012	5e-04	0.0507	0.0277	0.0308	0.0825	0.0216	0.0917	5e-04
5	rs3076	100147398	0.92	0.368072033098782	0.89	0.222038712392691	0.268349065872126	0.537422110993314	0.0209	0.0322	0.0209	0.0018	0.1434	0.0019	0.0028	0.0593	4e-04	0.0885	0.1592	0.0141	0.0014	0.1204	0.0164	0.0029	0.0033	0.0012	5e-04	0.0509	0.0278	0.0306	0.0828	0.0211	0.0917	5e-04
5	rs2544915	100159454	0.92	0.368072033098782	0.89	0.222038712392691	0.261968530506889	0.50941902923141	0.0209	0.0322	0.0209	0.0018	0.1439	0.0019	0.0028	0.0592	4e-04	0.0886	0.1589	0.0141	0.0014	0.1204	0.0164	0.0029	0.0032	0.0012	5e-04	0.0509	0.0278	0.0307	0.0829	0.0211	0.0915	4e-04
5	rs116785769	100162249	0.92	0.368072033098782	0.89	0.222038712392691	0.261923254887556	0.506667077131375	0.0209	0.0322	0.0209	0.0018	0.1439	0.0019	0.0028	0.0592	4e-04	0.0886	0.1589	0.0141	0.0014	0.1204	0.0164	0.0029	0.0032	0.0012	5e-04	0.0509	0.0278	0.0307	0.0829	0.0211	0.0915	4e-04
5	rs76484376	100172626	0.92	0.368072033098782	0.89	0.222038712392691	0.267890552572249	0.571310823201206	0.0209	0.0322	0.0209	0.0018	0.1441	0.0019	0.0028	0.0592	4e-04	0.0886	0.1591	0.0141	0.0014	0.1203	0.0164	0.0029	0.0032	0.0012	5e-04	0.0508	0.0278	0.0307	0.0829	0.0211	0.0913	4e-04
5	rs116202507	100178754	0.92	0.368072033098782	0.89	0.222038712392691	0.268303195442508	0.568337778512303	0.0209	0.0322	0.0209	0.0018	0.1441	0.0019	0.0028	0.0592	4e-04	0.0886	0.1591	0.0141	0.0014	0.1203	0.0164	0.0029	0.0032	0.0012	5e-04	0.0508	0.0278	0.0307	0.0829	0.0211	0.0913	4e-04
5	rs11746550	100203816	0.92	0.368072033098782	0.89	0.222038712392691	0.262149675513832	0.565227213150162	0.0209	0.0321	0.0208	0.0018	0.1442	0.002	0.0028	0.0591	4e-04	0.0886	0.1593	0.0141	0.0014	0.1203	0.0164	0.0029	0.0032	0.0012	4e-04	0.0509	0.0278	0.0307	0.0829	0.021	0.0912	4e-04
5	rs115982008	100213583	0.92	0.368072033098782	0.89	0.222038712392691	0.25656584036027	0.570319389559815	0.0209	0.0321	0.0208	0.0018	0.1443	0.002	0.0028	0.059	4e-04	0.0886	0.1594	0.0141	0.0014	0.1203	0.0165	0.0029	0.0033	0.0012	4e-04	0.0509	0.0278	0.0307	0.0828	0.0209	0.0911	4e-04
5	rs1428439	100238801	0.92	0.368072033098782	0.89	0.222038712392691	0.251180244356947	0.556905871243205	0.0209	0.032	0.0207	0.0019	0.1445	0.0021	0.0029	0.0589	5e-04	0.0886	0.1597	0.0141	0.0015	0.1203	0.0166	0.0029	0.0033	0.0012	4e-04	0.0509	0.0278	0.0307	0.0826	0.0207	0.0909	4e-04
5	rs1152127	100248867	0.92	0.368072033098782	0.89	0.222038712392691	0.247522112330884	0.521156664447088	0.021	0.032	0.0207	0.0019	0.1445	0.0021	0.0029	0.0589	5e-04	0.0886	0.1597	0.0141	0.0015	0.1203	0.0166	0.0029	0.0033	0.0012	4e-04	0.0509	0.0278	0.0307	0.0826	0.0207	0.0909	4e-04
5	rs17161370	100265703	0.92	0.368072033098782	0.89	0.222038712392691	0.244241880251233	0.518250518041954	0.021	0.032	0.0207	0.0019	0.1445	0.0022	0.0029	0.0589	4e-04	0.0886	0.1598	0.0141	0.0015	0.1203	0.0166	0.0029	0.0033	0.0012	4e-04	0.0509	0.0278	0.0307	0.0825	0.0206	0.0909	4e-04
5	rs10515305	100277082	0.92	0.368072033098782	0.89	0.222038712392691	0.241981702792771	0.508455416393232	0.021	0.032	0.0207	0.0019	0.1445	0.0022	0.0029	0.0589	4e-04	0.0886	0.1598	0.0141	0.0015	0.1203	0.0166	0.0029	0.0033	0.0012	4e-04	0.0509	0.0278	0.0307	0.0825	0.0206	0.091	4e-04
5	rs72778650	100283037	0.92	0.368072033098782	0.89	0.222038712392691	0.236553108745254	0.509694432018193	0.021	0.032	0.0207	0.0019	0.1442	0.0022	0.0029	0.0588	5e-04	0.0888	0.1599	0.0141	0.0015	0.1205	0.0167	0.0029	0.0033	0.0012	4e-04	0.0509	0.0278	0.0306	0.0823	0.0205	0.091	4e-04
5	rs114720744	100302147	0.92	0.368072033098782	0.89	0.222038712392691	0.223030691468536	0.491190192088096	0.021	0.0318	0.0206	0.002	0.1443	0.0024	0.003	0.0586	5e-04	0.0886	0.1604	0.0141	0.0015	0.1204	0.0168	0.003	0.0035	0.0012	5e-04	0.0508	0.0278	0.0307	0.0819	0.0202	0.0909	4e-04
5	rs17782867	100303644	0.92	0.368072033098782	0.89	0.222038712392691	0.221087908365824	0.484245493300183	0.021	0.0318	0.0206	0.002	0.1443	0.0024	0.003	0.0586	5e-04	0.0886	0.1604	0.0142	0.0015	0.1204	0.0168	0.003	0.0036	0.0012	5e-04	0.0508	0.0278	0.0306	0.0818	0.0202	0.0909	4e-04
5	rs79228184	100316570	0.92	0.368072033098782	0.89	0.222038712392691	0.217639357071402	0.500214924685902	0.021	0.0317	0.0206	0.002	0.1443	0.0025	0.003	0.0585	5e-04	0.0885	0.1606	0.0142	0.0015	0.1203	0.0169	0.0031	0.0036	0.0012	6e-04	0.0508	0.0278	0.0307	0.0817	0.0201	0.0909	4e-04
5	rs6883776	100330413	0.92	0.368072033098782	0.89	0.222038712392691	0.213411781088226	0.497338866831502	0.021	0.0317	0.0206	0.002	0.1444	0.0026	0.0031	0.0585	5e-04	0.0885	0.1605	0.0142	0.0015	0.1202	0.0169	0.0031	0.0036	0.0013	5e-04	0.0508	0.0278	0.0307	0.0816	0.0201	0.0909	4e-04
5	rs62386386	100383247	0.92	0.368072033098782	0.89	0.222038712392691	0.215682384039708	0.502409040449742	0.021	0.0316	0.0206	0.0021	0.1443	0.0026	0.0031	0.0584	5e-04	0.0884	0.1606	0.0142	0.0015	0.1201	0.017	0.0031	0.0036	0.0013	5e-04	0.0509	0.0278	0.0307	0.0815	0.0202	0.0909	5e-04
5	rs541023	100384879	0.92	0.368072033098782	0.89	0.222038712392691	0.213048121907357	0.51521037583854	0.021	0.0316	0.0206	0.0021	0.1443	0.0026	0.0031	0.0584	5e-04	0.0884	0.1606	0.0142	0.0015	0.1201	0.017	0.0031	0.0036	0.0013	5e-04	0.0509	0.0278	0.0306	0.0815	0.0201	0.0909	5e-04
5	rs78371386	100391275	0.92	0.368072033098782	0.89	0.222038712392691	0.20198694663557	0.495697307837316	0.0211	0.0316	0.0206	0.0021	0.1442	0.0026	0.0031	0.0584	5e-04	0.0884	0.1606	0.0142	0.0016	0.1201	0.017	0.0031	0.0036	0.0013	6e-04	0.0508	0.0277	0.0306	0.0814	0.0202	0.0908	5e-04
5	rs1423681	100404890	0.92	0.368072033098782	0.89	0.222038712392691	0.195041161164343	0.501585960537479	0.0212	0.0317	0.0206	0.0021	0.1441	0.0027	0.0031	0.0584	6e-04	0.0884	0.1607	0.0142	0.0016	0.12	0.017	0.0031	0.0036	0.0014	7e-04	0.0507	0.0276	0.0306	0.0813	0.0202	0.0908	6e-04
5	rs114940085	100405497	0.92	0.368072033098782	0.89	0.222038712392691	0.195502477804099	0.500351985246147	0.0212	0.0317	0.0206	0.0021	0.1441	0.0027	0.0031	0.0584	6e-04	0.0884	0.1607	0.0142	0.0016	0.12	0.017	0.0031	0.0036	0.0014	7e-04	0.0507	0.0276	0.0306	0.0813	0.0202	0.0908	6e-04
5	rs17783825	100405591	0.92	0.368072033098782	0.89	0.222038712392691	0.195502477804099	0.500351985246147	0.0212	0.0317	0.0206	0.0021	0.1441	0.0027	0.0031	0.0584	6e-04	0.0884	0.1607	0.0142	0.0016	0.12	0.017	0.0031	0.0036	0.0014	7e-04	0.0507	0.0276	0.0306	0.0813	0.0202	0.0908	6e-04
5	rs1581094	100412630	0.92	0.368072033098782	0.89	0.222038712392691	0.19546401101954	0.500351985246147	0.0212	0.0317	0.0206	0.0021	0.1441	0.0027	0.0031	0.0584	6e-04	0.0884	0.1607	0.0142	0.0016	0.12	0.017	0.0031	0.0036	0.0014	7e-04	0.0507	0.0276	0.0306	0.0813	0.0202	0.0908	6e-04
5	rs11959154	100418473	0.92	0.368072033098782	0.89	0.222038712392691	0.184863089446444	0.530734018933312	0.0212	0.0317	0.0206	0.0024	0.144	0.0027	0.0034	0.0584	6e-04	0.0884	0.1606	0.0142	0.0017	0.1199	0.017	0.0031	0.0036	0.0014	7e-04	0.0506	0.0276	0.0306	0.0811	0.0203	0.0906	6e-04
5	rs75260189	100433929	0.92	0.368072033098782	0.89	0.222038712392691	0.370978589625484	0.575422635737507	0.0213	0.0318	0.0205	0.0042	0.1433	0.0027	0.0051	0.0583	7e-04	0.0881	0.16	0.0145	0.0018	0.1191	0.017	0.0031	0.0036	0.0015	9e-04	0.0505	0.0275	0.0303	0.0804	0.0203	0.0896	7e-04
5	rs80026454	100443006	0.92	0.368072033098782	0.89	0.222038712392691	0.376273499449154	0.621113212141656	0.0213	0.0318	0.0205	0.0042	0.1433	0.0028	0.0051	0.0583	7e-04	0.0881	0.1599	0.0145	0.0018	0.1191	0.017	0.0031	0.0036	0.0015	9e-04	0.0505	0.0275	0.0303	0.0804	0.0203	0.0896	7e-04
5	rs4337826	100443827	0.92	0.368072033098782	0.89	0.222038712392691	0.382545192163959	0.62414990590903	0.0213	0.0318	0.0205	0.0043	0.1433	0.0028	0.0052	0.0583	7e-04	0.0881	0.1599	0.0145	0.0018	0.1191	0.017	0.0031	0.0036	0.0015	9e-04	0.0504	0.0275	0.0303	0.0804	0.0203	0.0896	7e-04
5	rs80124422	100471783	0.92	0.368072033098782	0.89	0.222038712392691	0.380448776388203	0.605982382047486	0.0213	0.0318	0.0205	0.0043	0.1433	0.0027	0.0052	0.0583	7e-04	0.0881	0.1599	0.0145	0.0018	0.1191	0.0171	0.0031	0.0036	0.0015	9e-04	0.0504	0.0275	0.0303	0.0804	0.0203	0.0896	7e-04
5	rs1567663	100478431	0.92	0.368072033098782	0.88	0.251609301083599	0.379622853797637	0.599811574491237	0.0213	0.0318	0.0205	0.0043	0.1433	0.0027	0.0052	0.0583	7e-04	0.0881	0.1599	0.0145	0.0018	0.1191	0.0171	0.0031	0.0036	0.0015	9e-04	0.0504	0.0275	0.0303	0.0804	0.0203	0.0896	7e-04
5	rs7728252	100479101	0.92	0.368072033098782	0.88	0.251609301083599	0.375069240116823	0.599954910725939	0.0212	0.0318	0.0205	0.0043	0.1433	0.0027	0.0052	0.0583	7e-04	0.088	0.1599	0.0145	0.0018	0.1192	0.0172	0.0031	0.0036	0.0015	9e-04	0.0504	0.0275	0.0303	0.0804	0.0203	0.0896	8e-04
5	rs34403215	100483011	0.92	0.368072033098782	0.88	0.251609301083599	0.3716315568018	0.596373958321356	0.0212	0.0318	0.0205	0.0043	0.1432	0.0027	0.0052	0.0583	7e-04	0.088	0.1599	0.0145	0.0018	0.1192	0.0172	0.0031	0.0036	0.0015	9e-04	0.0504	0.0275	0.0302	0.0804	0.0203	0.0896	8e-04
5	rs62384517	100508303	0.92	0.368072033098782	0.88	0.251609301083599	0.362220950686226	0.607419602363929	0.0212	0.0318	0.0205	0.0043	0.1432	0.0027	0.0051	0.0583	7e-04	0.088	0.1599	0.0145	0.0017	0.1192	0.0172	0.0031	0.0036	0.0015	9e-04	0.0504	0.0275	0.0302	0.0804	0.0203	0.0896	8e-04
5	rs10067820	100509565	0.92	0.368072033098782	0.88	0.251609301083599	0.360932630587781	0.607994716606952	0.0212	0.0318	0.0205	0.0043	0.1433	0.0027	0.0051	0.0583	7e-04	0.088	0.1599	0.0145	0.0017	0.1192	0.0172	0.0031	0.0036	0.0015	9e-04	0.0504	0.0275	0.0302	0.0804	0.0203	0.0896	8e-04
5	rs114325988	100529622	0.92	0.368072033098782	0.88	0.251609301083599	0.325159639263023	0.51024535058968	0.0212	0.0317	0.0205	0.0043	0.1433	0.0027	0.0049	0.0583	6e-04	0.088	0.1599	0.0145	0.0017	0.1192	0.0172	0.0031	0.0036	0.0015	9e-04	0.0504	0.0275	0.0303	0.0804	0.0203	0.0897	8e-04
5	rs6864419	100535359	0.92	0.368072033098782	0.88	0.251609301083599	0.321259715516261	0.503644303702754	0.0212	0.0317	0.0205	0.0043	0.1434	0.0027	0.0049	0.0583	6e-04	0.088	0.1599	0.0145	0.0017	0.1192	0.0172	0.0032	0.0036	0.0015	9e-04	0.0504	0.0275	0.0303	0.0804	0.0203	0.0897	8e-04
5	rs6880423	100560652	0.92	0.368072033098782	0.89	0.222038712392691	0.461194790485069	0.591940704222597	0.0215	0.0309	0.0204	0.0043	0.144	0.0021	0.0048	0.0583	6e-04	0.088	0.1608	0.014	0.0016	0.12	0.0164	0.0032	0.0037	0.0015	7e-04	0.0509	0.0278	0.0303	0.0801	0.0203	0.0897	8e-04
5	rs1606302	100575239	0.92	0.368072033098782	0.89	0.222038712392691	0.46849923653444	0.588942040111082	0.0214	0.0308	0.0203	0.0043	0.1442	0.0021	0.0047	0.0583	4e-04	0.088	0.161	0.0139	0.0015	0.1203	0.0165	0.0033	0.0037	0.0014	6e-04	0.0509	0.0278	0.0304	0.0801	0.0203	0.0898	7e-04
5	rs10052122	100581979	0.92	0.368072033098782	0.89	0.222038712392691	0.479993349341825	0.551702869343221	0.0214	0.0307	0.0203	0.0043	0.1442	0.0021	0.0047	0.0583	3e-04	0.088	0.1611	0.0139	0.0015	0.1204	0.0165	0.0033	0.0037	0.0014	6e-04	0.051	0.0279	0.0304	0.08	0.0203	0.0898	6e-04
5	rs10079376	100587232	0.92	0.368072033098782	0.89	0.222038712392691	0.465388005058073	0.559159522272148	0.0213	0.0306	0.0202	0.0043	0.1442	0.0022	0.0047	0.0584	3e-04	0.088	0.1613	0.0139	0.0015	0.1203	0.0165	0.0033	0.0037	0.0014	5e-04	0.0509	0.0279	0.0304	0.08	0.0203	0.0901	6e-04
5	rs1459573	100591845	0.92	0.368072033098782	0.89	0.222038712392691	0.463380242861445	0.534354148285541	0.0213	0.0306	0.0202	0.0043	0.1442	0.0022	0.0047	0.0584	3e-04	0.088	0.1613	0.0139	0.0015	0.1202	0.0165	0.0033	0.0037	0.0014	5e-04	0.051	0.0279	0.0303	0.08	0.0203	0.0904	6e-04
5	rs4467676	100592459	0.92	0.368072033098782	0.89	0.222038712392691	0.425984436528573	0.485333174157101	0.0213	0.0305	0.0199	0.0043	0.1442	0.0023	0.0047	0.0582	3e-04	0.0877	0.1619	0.0139	0.0014	0.1202	0.0165	0.0033	0.0038	0.0014	5e-04	0.0507	0.0278	0.0306	0.0798	0.0202	0.0909	6e-04
5	rs116281946	100603071	0.93	0.332112317682009	0.89	0.222038712392691	0.35123959417092	0.216623479164879	0.0224	0.0293	0.0184	0.0035	0.1447	0.0022	0.0039	0.0563	3e-04	0.0883	0.1665	0.0136	0.001	0.1215	0.0169	0.0027	0.0033	0.001	4e-04	0.0493	0.0299	0.0316	0.0776	0.0201	0.0915	4e-04
5	rs1107621	100607919	0.93	0.332112317682009	0.89	0.222038712392691	0.353942085545529	0.266610995120103	0.0224	0.0293	0.0184	0.0035	0.1447	0.0022	0.0039	0.0563	3e-04	0.0883	0.1665	0.0136	0.001	0.1215	0.0169	0.0027	0.0032	0.001	4e-04	0.0493	0.03	0.0316	0.0776	0.0201	0.0915	4e-04
5	rs4702998	100612031	0.92	0.368072033098782	0.89	0.222038712392691	0.35123959417092	0.270864990982029	0.0224	0.0292	0.0184	0.0036	0.1447	0.0023	0.0039	0.0563	3e-04	0.0883	0.1666	0.0136	0.001	0.1217	0.0168	0.0028	0.0033	0.001	4e-04	0.0491	0.0299	0.0317	0.0775	0.0201	0.0915	4e-04
5	rs78973579	100632099	0.92	0.368072033098782	0.89	0.222038712392691	0.351451168526009	0.269828313292017	0.0224	0.0292	0.0184	0.0036	0.1446	0.0023	0.0039	0.0562	3e-04	0.0883	0.1668	0.0136	0.001	0.1218	0.0168	0.0028	0.0033	9e-04	3e-04	0.049	0.0299	0.0317	0.0774	0.0201	0.0917	4e-04
5	rs75704470	100632421	0.92	0.368072033098782	0.89	0.222038712392691	0.340848890848325	0.269022860928365	0.0224	0.0292	0.0184	0.0035	0.1447	0.0023	0.0039	0.0562	3e-04	0.0883	0.1668	0.0136	0.001	0.1217	0.0168	0.0028	0.0032	9e-04	3e-04	0.049	0.03	0.0317	0.0774	0.0201	0.0917	4e-04
5	rs9327486	100633264	0.92	0.368072033098782	0.89	0.222038712392691	0.340640641461785	0.270173735640947	0.0224	0.0292	0.0184	0.0035	0.1447	0.0023	0.0039	0.0563	3e-04	0.0883	0.1667	0.0136	0.001	0.1218	0.0168	0.0028	0.0032	9e-04	3e-04	0.049	0.0299	0.0318	0.0774	0.0201	0.0917	4e-04
5	rs13358232	100656787	0.92	0.368072033098782	0.89	0.222038712392691	0.348495107476005	0.268103259406662	0.0224	0.0292	0.0184	0.0035	0.1446	0.0023	0.0038	0.0562	3e-04	0.0883	0.1669	0.0136	0.001	0.1217	0.0168	0.0027	0.0032	9e-04	3e-04	0.049	0.0301	0.0319	0.0773	0.0202	0.0918	4e-04
5	rs114092830	100665877	0.92	0.368072033098782	0.89	0.222038712392691	0.358844132679687	0.248684452246424	0.0225	0.0291	0.0184	0.0035	0.1446	0.0023	0.0038	0.0561	3e-04	0.0882	0.167	0.0136	0.001	0.1217	0.0167	0.0027	0.0032	9e-04	3e-04	0.049	0.0301	0.0319	0.0772	0.0202	0.092	4e-04
5	rs73170068	100666212	0.92	0.368072033098782	0.89	0.222038712392691	0.358523377513958	0.250819328992232	0.0224	0.0291	0.0184	0.0035	0.1446	0.0023	0.0038	0.0561	3e-04	0.0882	0.167	0.0136	0.001	0.1217	0.0167	0.0027	0.0032	9e-04	3e-04	0.049	0.0301	0.0319	0.0771	0.0202	0.092	4e-04
5	rs114604332	100671413	0.92	0.368072033098782	0.88	0.251609301083599	0.359967935558708	0.265006842170924	0.0224	0.0291	0.0184	0.0035	0.1446	0.0023	0.0038	0.0561	3e-04	0.0882	0.167	0.0136	0.001	0.1217	0.0167	0.0027	0.0032	9e-04	3e-04	0.049	0.0301	0.0319	0.0771	0.0202	0.092	4e-04
5	rs114729441	100676199	0.92	0.368072033098782	0.88	0.251609301083599	0.364696806900617	0.279202439070719	0.0224	0.0291	0.0185	0.0035	0.1447	0.0023	0.0038	0.056	3e-04	0.0882	0.167	0.0136	0.001	0.1217	0.0168	0.0027	0.0032	9e-04	3e-04	0.049	0.0301	0.0319	0.0771	0.0202	0.0921	4e-04
5	rs114485490	100677991	0.92	0.368072033098782	0.88	0.251609301083599	0.365020381451583	0.27990073074286	0.0224	0.0291	0.0185	0.0035	0.1447	0.0023	0.0038	0.056	3e-04	0.0882	0.167	0.0136	0.001	0.1216	0.0168	0.0028	0.0032	9e-04	3e-04	0.049	0.0301	0.0319	0.0771	0.0202	0.0921	4e-04
5	rs117947025	100691022	0.92	0.368072033098782	0.88	0.251609301083599	0.365020381451583	0.279435143471736	0.0224	0.0291	0.0185	0.0035	0.1447	0.0023	0.0038	0.056	3e-04	0.0882	0.167	0.0136	0.001	0.1216	0.0168	0.0028	0.0032	9e-04	3e-04	0.049	0.0301	0.0319	0.0771	0.0202	0.0921	4e-04
5	rs72782885	100702774	0.92	0.368072033098782	0.88	0.251609301083599	0.3554835538104	0.261921657587252	0.0224	0.029	0.0184	0.0035	0.1449	0.0023	0.0038	0.056	3e-04	0.0882	0.1671	0.0136	0.001	0.1216	0.0167	0.0027	0.0033	9e-04	3e-04	0.049	0.0301	0.032	0.0769	0.0203	0.0921	4e-04
5	rs898291	100703256	0.92	0.368072033098782	0.87	0.283849475516541	0.3554835538104	0.261921657587252	0.0224	0.029	0.0184	0.0035	0.1449	0.0023	0.0038	0.056	3e-04	0.0882	0.1671	0.0136	0.001	0.1216	0.0167	0.0027	0.0033	9e-04	3e-04	0.049	0.0301	0.032	0.0769	0.0203	0.0921	4e-04
5	rs116565116	100717367	0.92	0.368072033098782	0.87	0.283849475516541	0.351927450966652	0.261807608332423	0.0223	0.029	0.0184	0.0035	0.1449	0.0023	0.0038	0.0559	3e-04	0.0882	0.1671	0.0136	0.001	0.1217	0.0167	0.0028	0.0033	9e-04	3e-04	0.0489	0.0301	0.032	0.0769	0.0203	0.0921	4e-04
5	rs17798824	100722068	0.92	0.368072033098782	0.87	0.283849475516541	0.348916613077993	0.250032123118875	0.0223	0.029	0.0184	0.0035	0.1449	0.0023	0.0038	0.0559	3e-04	0.0883	0.1671	0.0137	0.001	0.1217	0.0167	0.0028	0.0033	9e-04	3e-04	0.0489	0.0301	0.032	0.0768	0.0203	0.0921	4e-04
5	rs72784918	100735342	0.92	0.368072033098782	0.87	0.283849475516541	0.347915966837923	0.244543723288683	0.0223	0.0289	0.0184	0.0035	0.1449	0.0023	0.0038	0.0559	3e-04	0.0883	0.1671	0.0137	0.001	0.1216	0.0167	0.0028	0.0033	9e-04	3e-04	0.0489	0.0301	0.032	0.0768	0.0203	0.0922	4e-04
5	rs1038995	100746568	0.92	0.368072033098782	0.87	0.283849475516541	0.347600281629358	0.245437141713546	0.0223	0.0289	0.0184	0.0035	0.1449	0.0023	0.0038	0.0559	3e-04	0.0883	0.1671	0.0137	0.001	0.1216	0.0167	0.0028	0.0033	9e-04	3e-04	0.0489	0.0301	0.032	0.0768	0.0203	0.0922	4e-04
5	rs11955266	100761407	0.92	0.368072033098782	0.87	0.283849475516541	0.347179598305125	0.270058579638946	0.0223	0.0289	0.0184	0.0035	0.145	0.0023	0.0037	0.0559	3e-04	0.0883	0.1671	0.0137	0.001	0.1217	0.0167	0.0028	0.0033	9e-04	3e-04	0.0488	0.0301	0.0321	0.0768	0.0203	0.0922	4e-04
5	rs17742916	100762425	0.92	0.368072033098782	0.87	0.283849475516541	0.344294528783084	0.283517072647608	0.0223	0.0289	0.0184	0.0035	0.145	0.0023	0.0037	0.056	3e-04	0.0883	0.1671	0.0137	0.001	0.1217	0.0167	0.0028	0.0033	9e-04	3e-04	0.0488	0.0301	0.0321	0.0768	0.0203	0.0922	4e-04
5	rs460895	100798246	0.92	0.368072033098782	0.87	0.283849475516541	0.311295011847815	0.219850814886909	0.022	0.0288	0.0183	0.0034	0.1462	0.0023	0.0036	0.0562	2e-04	0.0885	0.1669	0.0139	9e-04	0.1217	0.0167	0.0028	0.0033	8e-04	3e-04	0.0484	0.0299	0.0322	0.0764	0.0203	0.0922	4e-04
5	rs115403653	100799513	0.92	0.368072033098782	0.87	0.283849475516541	0.310203527067266	0.222877072589511	0.022	0.0288	0.0183	0.0034	0.1462	0.0023	0.0036	0.0562	2e-04	0.0885	0.1669	0.0139	9e-04	0.1217	0.0167	0.0028	0.0033	8e-04	3e-04	0.0484	0.0299	0.0322	0.0764	0.0203	0.0923	4e-04
5	rs115533833	100815995	0.92	0.368072033098782	0.87	0.283849475516541	0.304040323589676	0.197386881057741	0.022	0.0287	0.0184	0.0034	0.1464	0.0023	0.0036	0.0561	2e-04	0.0886	0.1668	0.0139	9e-04	0.1218	0.0167	0.0029	0.0033	7e-04	2e-04	0.0485	0.0298	0.0323	0.0761	0.0203	0.0924	4e-04
5	rs17136246	100822258	0.92	0.368072033098782	0.87	0.283849475516541	0.304383734558376	0.199993765811389	0.022	0.0287	0.0184	0.0034	0.1464	0.0023	0.0036	0.0561	2e-04	0.0886	0.1668	0.0139	9e-04	0.1218	0.0167	0.0029	0.0033	7e-04	2e-04	0.0485	0.0297	0.0324	0.0761	0.0203	0.0924	4e-04
5	rs116381081	100827359	0.92	0.368072033098782	0.87	0.283849475516541	0.30526773358922	0.20334728517	0.022	0.0287	0.0184	0.0034	0.1464	0.0023	0.0036	0.0561	2e-04	0.0887	0.1668	0.014	9e-04	0.1218	0.0167	0.0029	0.0033	7e-04	2e-04	0.0485	0.0297	0.0324	0.076	0.0203	0.0924	4e-04
5	rs17744385	100834884	0.92	0.368072033098782	0.86	0.318862054747229	0.310104401444295	0.214694623864506	0.0219	0.0287	0.0184	0.0034	0.1465	0.0023	0.0036	0.0561	2e-04	0.0887	0.1668	0.014	9e-04	0.1218	0.0167	0.0029	0.0033	7e-04	2e-04	0.0485	0.0297	0.0324	0.076	0.0204	0.0925	3e-04
5	rs62384947	100841329	0.92	0.368072033098782	0.86	0.318862054747229	0.309856660511836	0.21694550675944	0.0219	0.0287	0.0184	0.0034	0.1465	0.0023	0.0036	0.0562	2e-04	0.0887	0.1668	0.014	9e-04	0.1218	0.0167	0.0029	0.0033	7e-04	2e-04	0.0485	0.0297	0.0324	0.076	0.0204	0.0925	3e-04
5	rs115887893	100848341	0.92	0.368072033098782	0.86	0.318862054747229	0.311096409690476	0.207776965015592	0.022	0.0287	0.0183	0.0034	0.1464	0.0024	0.0036	0.0563	2e-04	0.0886	0.1668	0.014	9e-04	0.1219	0.0167	0.0029	0.0033	6e-04	2e-04	0.0485	0.0297	0.0324	0.0759	0.0204	0.0925	3e-04
5	rs181161	100851524	0.92	0.368072033098782	0.86	0.318862054747229	0.312189548417944	0.201563401748417	0.022	0.0287	0.0183	0.0034	0.1463	0.0024	0.0036	0.0563	2e-04	0.0886	0.1668	0.014	9e-04	0.1219	0.0167	0.0029	0.0033	6e-04	2e-04	0.0485	0.0297	0.0324	0.0759	0.0204	0.0926	3e-04
5	rs393408	100853030	0.92	0.368072033098782	0.86	0.318862054747229	0.314381886985309	0.204188576914804	0.0219	0.0286	0.0183	0.0034	0.1463	0.0024	0.0036	0.0563	2e-04	0.0886	0.1669	0.014	9e-04	0.1219	0.0167	0.0029	0.0033	6e-04	2e-04	0.0486	0.0297	0.0324	0.0759	0.0204	0.0925	3e-04
5	rs17136794	100868198	0.92	0.368072033098782	0.86	0.318862054747229	0.319142875920493	0.238097650956508	0.0219	0.0285	0.0183	0.0034	0.1465	0.0024	0.0035	0.0562	2e-04	0.0889	0.167	0.014	8e-04	0.1218	0.0166	0.003	0.0033	6e-04	2e-04	0.0488	0.0297	0.0324	0.0756	0.0204	0.0926	3e-04
5	rs350533	100868390	0.92	0.368072033098782	0.86	0.318862054747229	0.319595866421859	0.237655130025617	0.0219	0.0285	0.0183	0.0034	0.1465	0.0024	0.0035	0.0563	2e-04	0.0889	0.167	0.014	8e-04	0.1218	0.0165	0.003	0.0033	6e-04	2e-04	0.0488	0.0297	0.0324	0.0756	0.0205	0.0926	3e-04
5	rs114178722	100871916	0.92	0.368072033098782	0.86	0.318862054747229	0.318991954017398	0.2398703721829	0.0219	0.0285	0.0183	0.0034	0.1465	0.0024	0.0035	0.0563	2e-04	0.0889	0.167	0.014	8e-04	0.1218	0.0165	0.003	0.0033	6e-04	2e-04	0.0488	0.0297	0.0324	0.0756	0.0205	0.0926	3e-04
5	rs114491963	100884061	0.92	0.368072033098782	0.86	0.318862054747229	0.320755040355406	0.251945265711703	0.0219	0.0285	0.0183	0.0034	0.1465	0.0024	0.0035	0.0563	2e-04	0.0889	0.167	0.014	8e-04	0.1218	0.0165	0.0029	0.0033	6e-04	2e-04	0.0488	0.0297	0.0325	0.0756	0.0205	0.0926	3e-04
5	rs115062479	100884111	0.92	0.368072033098782	0.86	0.318862054747229	0.321613235613127	0.252283357420548	0.0219	0.0286	0.0183	0.0034	0.1465	0.0024	0.0035	0.0563	2e-04	0.0889	0.167	0.014	8e-04	0.1217	0.0165	0.0029	0.0033	6e-04	2e-04	0.0488	0.0297	0.0325	0.0756	0.0205	0.0926	3e-04
5	rs114837364	100890703	0.92	0.368072033098782	0.86	0.318862054747229	0.320301188404402	0.241869709248799	0.0219	0.0286	0.0183	0.0034	0.1465	0.0024	0.0035	0.0563	2e-04	0.0889	0.167	0.014	8e-04	0.1217	0.0165	0.0029	0.0033	6e-04	2e-04	0.0488	0.0297	0.0325	0.0756	0.0205	0.0926	3e-04
5	rs116443259	100909848	0.92	0.368072033098782	0.86	0.318862054747229	0.312985827635688	0.215229846873593	0.0219	0.0285	0.0183	0.0034	0.1465	0.0024	0.0035	0.0563	2e-04	0.0889	0.1671	0.0141	8e-04	0.1217	0.0166	0.0029	0.0033	6e-04	2e-04	0.0488	0.0297	0.0325	0.0755	0.0205	0.0927	3e-04
5	rs115342788	100911669	0.92	0.368072033098782	0.86	0.318862054747229	0.312687097702785	0.220174408763185	0.0219	0.0285	0.0183	0.0034	0.1465	0.0024	0.0035	0.0563	2e-04	0.0889	0.1671	0.0141	8e-04	0.1217	0.0166	0.0029	0.0033	6e-04	2e-04	0.0488	0.0297	0.0325	0.0755	0.0205	0.0927	3e-04
5	rs13355303	100911673	0.92	0.368072033098782	0.86	0.318862054747229	0.312687097702785	0.220174408763185	0.0219	0.0285	0.0183	0.0034	0.1465	0.0024	0.0035	0.0563	2e-04	0.0889	0.1671	0.0141	8e-04	0.1217	0.0166	0.0029	0.0033	6e-04	2e-04	0.0488	0.0297	0.0325	0.0755	0.0205	0.0927	3e-04
5	rs115383114	100912996	0.92	0.368072033098782	0.86	0.318862054747229	0.313683448415982	0.217267691610937	0.0219	0.0285	0.0183	0.0034	0.1464	0.0024	0.0035	0.0563	2e-04	0.0888	0.1671	0.0141	8e-04	0.1217	0.0166	0.0029	0.0033	6e-04	2e-04	0.0488	0.0297	0.0325	0.0755	0.0205	0.0926	3e-04
5	rs66678879	100914227	0.92	0.368072033098782	0.86	0.318862054747229	0.314481730668418	0.215765508792263	0.0219	0.0285	0.0183	0.0034	0.1464	0.0024	0.0035	0.0563	2e-04	0.0888	0.1671	0.0142	8e-04	0.1217	0.0166	0.0029	0.0033	6e-04	2e-04	0.0488	0.0297	0.0325	0.0755	0.0205	0.0926	3e-04
5	rs3843477	100930355	0.92	0.368072033098782	0.86	0.318862054747229	0.298427975935749	0.201982665555715	0.0219	0.0285	0.0183	0.0033	0.1465	0.0024	0.0034	0.0563	2e-04	0.0887	0.1671	0.0142	8e-04	0.1216	0.0166	0.0029	0.0033	6e-04	2e-04	0.0489	0.0297	0.0326	0.0755	0.0205	0.0928	3e-04
5	rs13188771	100948545	0.92	0.368072033098782	0.86	0.318862054747229	0.264875013713301	0.201563401748417	0.0218	0.0282	0.0181	0.0031	0.147	0.0024	0.003	0.0564	1e-04	0.0892	0.1675	0.0145	8e-04	0.1216	0.0165	0.0029	0.0034	6e-04	1e-04	0.0495	0.0297	0.0322	0.0747	0.0203	0.0931	2e-04
5	rs7721236	100952057	0.92	0.368072033098782	0.86	0.318862054747229	0.260251047410281	0.214159840419242	0.0218	0.0282	0.018	0.003	0.1471	0.0024	0.003	0.0564	1e-04	0.0892	0.1675	0.0145	8e-04	0.1216	0.0165	0.0029	0.0033	6e-04	1e-04	0.0495	0.0297	0.0322	0.0746	0.0202	0.0932	2e-04
5	rs114222073	100955964	0.92	0.368072033098782	0.86	0.318862054747229	0.227112130695896	0.184019178065033	0.0218	0.028	0.0178	0.0027	0.1478	0.0024	0.0026	0.0563	1e-04	0.0895	0.1681	0.0147	8e-04	0.1215	0.0161	0.0029	0.003	6e-04	2e-04	0.05	0.0301	0.032	0.0744	0.0199	0.0935	2e-04
5	rs17137871	100962732	0.92	0.368072033098782	0.86	0.318862054747229	0.226986576617726	0.18108100866617	0.0218	0.028	0.0178	0.0026	0.1478	0.0024	0.0026	0.0563	1e-04	0.0895	0.1681	0.0147	8e-04	0.1215	0.0161	0.0029	0.003	6e-04	2e-04	0.05	0.0301	0.032	0.0744	0.0199	0.0935	2e-04
5	rs6596059	100971002	0.92	0.368072033098782	0.86	0.318862054747229	0.223196473117255	0.171174460519214	0.0218	0.028	0.0178	0.0026	0.1478	0.0024	0.0025	0.0563	1e-04	0.0895	0.1682	0.0147	8e-04	0.1215	0.0161	0.0029	0.003	6e-04	2e-04	0.05	0.0302	0.032	0.0743	0.0199	0.0936	2e-04
5	rs9885213	100974623	0.92	0.368072033098782	0.86	0.318862054747229	0.225149557331359	0.179567655713298	0.0218	0.028	0.0177	0.0026	0.1479	0.0024	0.0025	0.0562	1e-04	0.0895	0.1682	0.0147	8e-04	0.1215	0.016	0.0029	0.003	6e-04	2e-04	0.05	0.0302	0.0319	0.0743	0.0198	0.0938	2e-04
5	rs2127208	100985751	0.92	0.368072033098782	0.86	0.318862054747229	0.240466942707285	0.192104727748342	0.0217	0.0278	0.0178	0.0025	0.148	0.0024	0.0024	0.0561	1e-04	0.0899	0.1683	0.0144	8e-04	0.1212	0.0155	0.0029	0.003	6e-04	2e-04	0.0502	0.0304	0.0318	0.0745	0.0198	0.0943	2e-04
5	rs6883027	100990247	0.92	0.368072033098782	0.86	0.318862054747229	0.240510148817226	0.185952958339467	0.0217	0.0278	0.0178	0.0025	0.148	0.0023	0.0024	0.0561	1e-04	0.0899	0.1684	0.0144	8e-04	0.1213	0.0155	0.0028	0.003	6e-04	2e-04	0.0502	0.0304	0.0318	0.0745	0.0198	0.0944	2e-04
5	rs62386286	100990485	0.92	0.368072033098782	0.86	0.318862054747229	0.240596573876853	0.186973510486135	0.0217	0.0278	0.0178	0.0025	0.148	0.0023	0.0024	0.0561	1e-04	0.0899	0.1684	0.0144	8e-04	0.1213	0.0155	0.0028	0.003	6e-04	2e-04	0.0502	0.0304	0.0318	0.0745	0.0198	0.0944	2e-04
5	rs4703166	101007807	0.92	0.368072033098782	0.86	0.318862054747229	0.260160823747935	0.193136622072349	0.0218	0.0277	0.0177	0.0023	0.1481	0.0022	0.0022	0.056	2e-04	0.0902	0.169	0.0142	8e-04	0.1212	0.015	0.0028	0.0029	6e-04	2e-04	0.0505	0.0306	0.0318	0.074	0.0197	0.095	2e-04
5	rs72770507	101012153	0.92	0.368072033098782	0.86	0.318862054747229	0.259709960774506	0.183207028072746	0.0217	0.0277	0.0177	0.0023	0.1482	0.0022	0.0021	0.056	2e-04	0.0902	0.169	0.0143	9e-04	0.1211	0.0149	0.0028	0.0029	6e-04	2e-04	0.0505	0.0306	0.0318	0.0738	0.0197	0.0951	2e-04
5	rs114507742	101015010	0.92	0.368072033098782	0.86	0.318862054747229	0.262013810379245	0.170283492808381	0.0217	0.0277	0.0177	0.0023	0.1482	0.0022	0.0021	0.056	2e-04	0.0903	0.169	0.0143	9e-04	0.121	0.0148	0.0029	0.0029	7e-04	2e-04	0.0506	0.0308	0.0318	0.0737	0.0197	0.0952	2e-04
5	rs116572623	101019205	0.92	0.368072033098782	0.85	0.356744695657816	0.265832496566137	0.18922542205828	0.0217	0.0277	0.0177	0.0022	0.1482	0.0023	0.0021	0.056	2e-04	0.0903	0.169	0.0143	9e-04	0.1211	0.0148	0.0029	0.0029	7e-04	2e-04	0.0506	0.0308	0.0318	0.0736	0.0196	0.0952	2e-04
5	rs12654056	101019270	0.92	0.368072033098782	0.85	0.356744695657816	0.265878137716825	0.190046572713624	0.0217	0.0277	0.0177	0.0022	0.1482	0.0023	0.0021	0.056	2e-04	0.0903	0.169	0.0143	9e-04	0.1211	0.0148	0.0029	0.0029	7e-04	2e-04	0.0506	0.0308	0.0318	0.0736	0.0196	0.0952	2e-04
5	rs80347912	101026923	0.92	0.368072033098782	0.85	0.356744695657816	0.264829466026233	0.162630296000759	0.0218	0.0277	0.0177	0.0022	0.1482	0.0023	0.0021	0.056	2e-04	0.0903	0.169	0.0143	9e-04	0.121	0.0148	0.0029	0.0029	7e-04	2e-04	0.0506	0.0309	0.0318	0.0736	0.0196	0.0952	2e-04
5	rs114993101	101029437	0.92	0.368072033098782	0.85	0.356744695657816	0.264966121834416	0.15894691087472	0.0218	0.0276	0.0177	0.0022	0.1482	0.0023	0.0021	0.056	2e-04	0.0903	0.169	0.0143	9e-04	0.121	0.0148	0.0029	0.0029	7e-04	2e-04	0.0505	0.0309	0.0318	0.0736	0.0196	0.0952	2e-04
5	rs67672339	101030672	0.92	0.368072033098782	0.85	0.356744695657816	0.264783922588243	0.164776365116325	0.0218	0.0276	0.0177	0.0023	0.1482	0.0023	0.0021	0.056	3e-04	0.0903	0.169	0.0143	9e-04	0.121	0.0148	0.0029	0.0029	7e-04	2e-04	0.0505	0.0309	0.0318	0.0736	0.0196	0.0952	2e-04
5	rs1600273	101041489	0.92	0.368072033098782	0.85	0.356744695657816	0.261877983521308	0.170283492808381	0.0218	0.0276	0.0176	0.0023	0.1482	0.0023	0.002	0.0559	3e-04	0.0903	0.169	0.0143	9e-04	0.121	0.0147	0.0029	0.0029	7e-04	2e-04	0.0505	0.031	0.0317	0.0735	0.0196	0.0953	3e-04
5	rs115283464	101045949	0.92	0.368072033098782	0.85	0.356744695657816	0.261696940588397	0.167817118247323	0.0218	0.0276	0.0176	0.0023	0.1482	0.0023	0.002	0.0559	3e-04	0.0903	0.169	0.0143	9e-04	0.121	0.0147	0.0029	0.0029	7e-04	2e-04	0.0504	0.0311	0.0317	0.0735	0.0196	0.0953	3e-04
5	rs6887734	101063450	0.92	0.368072033098782	0.85	0.356744695657816	0.258719560459295	0.170778274654062	0.0218	0.0276	0.0176	0.0023	0.1481	0.0023	0.002	0.056	3e-04	0.0905	0.1689	0.0143	9e-04	0.1212	0.0147	0.003	0.0029	7e-04	3e-04	0.05	0.0313	0.0318	0.0735	0.0197	0.0952	3e-04
5	rs6895942	101070144	0.92	0.368072033098782	0.86	0.318862054747229	0.265239548169026	0.178862923126059	0.0218	0.0275	0.0176	0.0023	0.148	0.0024	0.002	0.0559	3e-04	0.0905	0.1688	0.0143	9e-04	0.1211	0.0144	0.0031	0.0028	7e-04	3e-04	0.0499	0.0316	0.0318	0.0733	0.0197	0.0954	3e-04
5	rs72770539	101089756	0.91	0.406594937265203	0.86	0.318862054747229	0.337265843221677	0.224503833117382	0.022	0.0275	0.0173	0.0024	0.1474	0.0025	0.002	0.0555	4e-04	0.091	0.1689	0.0141	0.001	0.1206	0.0136	0.0032	0.0029	7e-04	4e-04	0.0493	0.033	0.0316	0.0734	0.0199	0.0959	4e-04
5	rs6887288	101091517	0.91	0.406594937265203	0.86	0.318862054747229	0.338043094642521	0.22875138966079	0.022	0.0275	0.0173	0.0024	0.1474	0.0025	0.002	0.0556	4e-04	0.091	0.1689	0.0141	0.001	0.1206	0.0135	0.0032	0.0029	8e-04	4e-04	0.0493	0.033	0.0316	0.0734	0.0199	0.0959	4e-04
5	rs1600275	101095165	0.91	0.406594937265203	0.86	0.318862054747229	0.341891127537429	0.223744197961251	0.022	0.0275	0.0173	0.0024	0.1475	0.0025	0.002	0.0555	4e-04	0.0909	0.169	0.0141	0.001	0.1205	0.0135	0.0032	0.0029	8e-04	4e-04	0.0493	0.0331	0.0315	0.0734	0.0199	0.0959	4e-04
5	rs12187785	101097260	0.91	0.406594937265203	0.87	0.283849475516541	0.432657538519493	0.246107885669138	0.022	0.0275	0.0172	0.0026	0.1479	0.0025	0.0021	0.0552	6e-04	0.0913	0.1697	0.0138	0.0013	0.1195	0.0128	0.003	0.0029	8e-04	4e-04	0.0486	0.0346	0.0317	0.0715	0.02	0.0967	6e-04
5	rs115673556	101097401	0.91	0.406594937265203	0.87	0.283849475516541	0.432540023555744	0.244543723288683	0.022	0.0275	0.0172	0.0026	0.1479	0.0025	0.0021	0.0552	6e-04	0.0913	0.1697	0.0138	0.0013	0.1195	0.0128	0.003	0.0029	8e-04	4e-04	0.0486	0.0346	0.0317	0.0715	0.02	0.0967	6e-04
5	rs354670	101110298	0.91	0.406594937265203	0.87	0.283849475516541	0.479004604720755	0.255445767887816	0.022	0.0275	0.0168	0.0026	0.1476	0.0025	0.002	0.0555	6e-04	0.0911	0.1706	0.0134	0.0014	0.1191	0.0129	0.003	0.0029	9e-04	5e-04	0.0485	0.035	0.0315	0.0712	0.0199	0.097	6e-04
5	rs114808047	101115716	0.9	0.447749409690379	0.87	0.283849475516541	0.542287771984679	0.252396086480084	0.0221	0.0276	0.0165	0.0029	0.1454	0.0026	0.002	0.0561	7e-04	0.0903	0.1714	0.0132	0.0016	0.1183	0.0137	0.003	0.0029	0.0011	5e-04	0.0488	0.0356	0.0317	0.0708	0.0199	0.0973	9e-04
5	rs9327656	101116677	0.9	0.447749409690379	0.87	0.283849475516541	0.542681107792137	0.242537332880538	0.0221	0.0276	0.0165	0.0029	0.1454	0.0026	0.002	0.0561	7e-04	0.0903	0.1714	0.0132	0.0016	0.1183	0.0137	0.003	0.0029	0.0011	5e-04	0.0488	0.0356	0.0317	0.0708	0.0199	0.0973	9e-04
5	rs72770562	101121290	0.9	0.447749409690379	0.86	0.318862054747229	0.548992777211924	0.254088928301906	0.0221	0.0275	0.0164	0.0029	0.1455	0.0026	0.002	0.0562	7e-04	0.0903	0.1716	0.013	0.0016	0.1181	0.0138	0.003	0.0029	0.0011	5e-04	0.0486	0.0356	0.0317	0.0706	0.0199	0.0972	9e-04
5	rs75170310	101123888	0.9	0.447749409690379	0.86	0.318862054747229	0.548992777211924	0.258847792122691	0.0221	0.0275	0.0164	0.0029	0.1455	0.0026	0.002	0.0562	7e-04	0.0903	0.1716	0.013	0.0016	0.118	0.0138	0.003	0.0029	0.0011	5e-04	0.0486	0.0356	0.0317	0.0706	0.0199	0.0972	9e-04
5	rs354656	101135663	0.9	0.447749409690379	0.86	0.318862054747229	0.544715487511593	0.261807608332423	0.0222	0.0275	0.0163	0.003	0.1455	0.0026	0.0021	0.0565	8e-04	0.0903	0.1717	0.0131	0.0017	0.1178	0.0138	0.003	0.0029	0.0012	5e-04	0.0485	0.0356	0.0317	0.0706	0.0199	0.0971	0.001
5	rs56344344	101136911	0.9	0.447749409690379	0.86	0.318862054747229	0.540061414043996	0.26021255155635	0.0222	0.0275	0.0163	0.003	0.1454	0.0026	0.0021	0.0565	8e-04	0.0903	0.1717	0.0131	0.0016	0.1178	0.0138	0.003	0.0029	0.0012	5e-04	0.0484	0.0356	0.0317	0.0706	0.0199	0.0971	0.001
5	rs72770591	101138398	0.9	0.447749409690379	0.86	0.318862054747229	0.541763533767432	0.266725692718978	0.0222	0.0275	0.0164	0.003	0.1454	0.0027	0.0021	0.0564	8e-04	0.0903	0.1717	0.0131	0.0016	0.1177	0.0138	0.003	0.003	0.0012	5e-04	0.0484	0.0356	0.0317	0.0707	0.0199	0.0971	0.001
5	rs79641996	101152513	0.9	0.447749409690379	0.86	0.318862054747229	0.534970255764248	0.269598107849824	0.0222	0.0275	0.0163	0.003	0.1451	0.0026	0.0022	0.0564	8e-04	0.0904	0.1718	0.0131	0.0017	0.1174	0.014	0.0031	0.003	0.0013	5e-04	0.0483	0.0357	0.0317	0.071	0.0199	0.0969	0.001
5	rs72770602	101155096	0.9	0.447749409690379	0.86	0.318862054747229	0.535621692821518	0.271095530975335	0.0222	0.0275	0.0163	0.003	0.1451	0.0026	0.0022	0.0564	8e-04	0.0904	0.1717	0.0131	0.0017	0.1174	0.014	0.0031	0.003	0.0013	5e-04	0.0483	0.0357	0.0317	0.071	0.0199	0.0969	0.001
5	rs6596174	101182591	0.9	0.447749409690379	0.86	0.318862054747229	0.524727469247518	0.278737208904261	0.0222	0.0275	0.0165	0.003	0.1443	0.0028	0.0024	0.0564	8e-04	0.0915	0.1716	0.0131	0.0018	0.1162	0.014	0.0031	0.0031	0.0013	6e-04	0.0482	0.0357	0.0322	0.071	0.0199	0.0966	0.0011
5	rs6596176	101183490	0.9	0.447749409690379	0.86	0.318862054747229	0.523566539300139	0.274445166579399	0.0222	0.0275	0.0165	0.0029	0.1444	0.0028	0.0024	0.0564	8e-04	0.0915	0.1716	0.0131	0.0018	0.1162	0.014	0.0032	0.0031	0.0014	6e-04	0.0482	0.0357	0.0322	0.071	0.0199	0.0966	0.0011
5	rs4703194	101202898	0.9	0.447749409690379	0.86	0.318862054747229	0.485759975201042	0.274098063617507	0.0223	0.0271	0.0164	0.0031	0.1451	0.0028	0.0026	0.0564	9e-04	0.0908	0.1716	0.0132	0.0018	0.1165	0.0145	0.0032	0.0032	0.0014	6e-04	0.0473	0.0358	0.0321	0.0706	0.0193	0.0973	0.0012
5	rs10036886	101204974	0.9	0.447749409690379	0.86	0.318862054747229	0.480673684472972	0.262492136675209	0.0223	0.0271	0.0164	0.0031	0.1451	0.0028	0.0026	0.0564	9e-04	0.0908	0.1716	0.0131	0.0018	0.1165	0.0145	0.0032	0.0032	0.0014	6e-04	0.0472	0.0359	0.0321	0.0705	0.0193	0.0973	0.0012
5	rs36054210	101208708	0.9	0.447749409690379	0.86	0.318862054747229	0.514834668255242	0.275023972571688	0.0225	0.027	0.0165	0.0031	0.1456	0.0029	0.0027	0.0562	9e-04	0.0915	0.1712	0.013	0.0018	0.1164	0.0151	0.0032	0.0034	0.0014	6e-04	0.0469	0.0365	0.0317	0.0699	0.019	0.0967	0.0012
5	rs7731840	101210248	0.89	0.491600132839596	0.86	0.318862054747229	1.41764155786694	0.320318245663164	0.0225	0.0271	0.0166	0.0032	0.1452	0.0031	0.0026	0.0561	9e-04	0.0925	0.1701	0.0128	0.0017	0.1159	0.0152	0.0032	0.0065	0.0015	6e-04	0.0463	0.0366	0.0316	0.0693	0.0186	0.0959	0.0012
5	rs10515317	101210837	0.89	0.491600132839596	0.86	0.318862054747229	1.42049427550095	0.338409331429494	0.0225	0.0271	0.0166	0.0032	0.1452	0.0032	0.0027	0.0561	9e-04	0.0925	0.1701	0.0128	0.0016	0.1159	0.0152	0.0032	0.0065	0.0015	6e-04	0.0463	0.0366	0.0316	0.0693	0.0186	0.0959	0.0012
5	rs10057504	101213424	0.89	0.491600132839596	0.86	0.318862054747229	1.40997930249187	0.329694236068424	0.0224	0.0271	0.0166	0.0032	0.1452	0.0032	0.0027	0.0561	9e-04	0.0925	0.1701	0.0128	0.0016	0.1159	0.0152	0.0032	0.0065	0.0015	6e-04	0.0463	0.0366	0.0316	0.0693	0.0186	0.0959	0.0012
5	rs9327708	101277994	0.89	0.491600132839596	0.86	0.318862054747229	1.65530456868792	0.393963971887036	0.0224	0.0272	0.0163	0.0033	0.1453	0.0034	0.0027	0.0563	9e-04	0.0936	0.1703	0.0127	0.0016	0.1159	0.015	0.0031	0.0069	0.0015	6e-04	0.0461	0.0368	0.031	0.069	0.0184	0.0954	0.0012
5	rs114451692	101282822	0.9	0.447749409690379	0.86	0.318862054747229	1.66030030587623	0.40922267940654	0.0224	0.0272	0.0163	0.0034	0.1453	0.0034	0.0027	0.0564	9e-04	0.0937	0.1702	0.0127	0.0016	0.1159	0.0149	0.0031	0.0069	0.0015	6e-04	0.0461	0.0368	0.031	0.069	0.0184	0.0954	0.0012
5	rs34368868	101283419	0.9	0.447749409690379	0.86	0.318862054747229	1.66613540380553	0.413518225962656	0.0224	0.0272	0.0163	0.0034	0.1453	0.0034	0.0027	0.0564	9e-04	0.0937	0.1702	0.0127	0.0016	0.1159	0.0149	0.0031	0.0069	0.0015	6e-04	0.0461	0.0368	0.031	0.0691	0.0184	0.0954	0.0012
5	rs77638827	101288780	0.9	0.447749409690379	0.86	0.318862054747229	1.68117315837921	0.4080532925947	0.0224	0.0272	0.0163	0.0034	0.1453	0.0034	0.0027	0.0564	9e-04	0.0937	0.1702	0.0127	0.0016	0.1159	0.0149	0.0031	0.007	0.0015	6e-04	0.0461	0.0368	0.031	0.0691	0.0183	0.0953	0.0012
5	rs6870397	101291960	0.9	0.447749409690379	0.86	0.318862054747229	1.68703405093073	0.421883592289604	0.0224	0.0272	0.0163	0.0034	0.1453	0.0034	0.0027	0.0564	9e-04	0.0938	0.1702	0.0127	0.0016	0.1159	0.0149	0.0031	0.007	0.0015	6e-04	0.0461	0.0368	0.031	0.0691	0.0183	0.0953	0.0012
5	rs141197136	101311700	0.9	0.447749409690379	0.86	0.318862054747229	1.69416051140373	0.410783281547667	0.0224	0.0272	0.0163	0.0033	0.1453	0.0034	0.0027	0.0563	9e-04	0.0938	0.1702	0.0127	0.0016	0.1158	0.015	0.003	0.007	0.0015	6e-04	0.0461	0.0368	0.0311	0.0691	0.0184	0.0952	0.0012
5	rs79950715	101318624	0.9	0.447749409690379	0.86	0.318862054747229	1.70476490659835	0.41651929660244	0.0224	0.0272	0.0163	0.0033	0.1453	0.0034	0.0027	0.0563	9e-04	0.0938	0.1702	0.0127	0.0016	0.1158	0.015	0.003	0.007	0.0015	6e-04	0.0461	0.0368	0.0311	0.0691	0.0184	0.0952	0.0012
5	rs13189343	101332299	0.89	0.491600132839596	0.86	0.318862054747229	1.9800835827004	0.36746393293686	0.0221	0.0273	0.0166	0.0031	0.145	0.0033	0.0026	0.0561	8e-04	0.0945	0.1693	0.0126	0.0015	0.1167	0.0154	0.0027	0.0072	0.0015	7e-04	0.0461	0.0367	0.0314	0.0696	0.0183	0.0949	0.0011
5	rs10071962	101353398	0.89	0.491600132839596	0.86	0.318862054747229	2.0030337522399	0.360293182747672	0.0221	0.0273	0.0166	0.0031	0.145	0.0032	0.0026	0.0561	8e-04	0.0945	0.1693	0.0126	0.0014	0.1168	0.0154	0.0027	0.0072	0.0015	7e-04	0.0461	0.0367	0.0314	0.0696	0.0183	0.0948	0.0011
5	rs899048	101367866	0.89	0.491600132839596	0.86	0.318862054747229	2.02618368368612	0.385499626947226	0.0221	0.0274	0.0161	0.0031	0.1448	0.0032	0.0025	0.0562	8e-04	0.0947	0.1693	0.0125	0.0014	0.117	0.0154	0.0028	0.0072	0.0016	7e-04	0.0461	0.0367	0.0314	0.0699	0.0183	0.0947	0.0011
5	rs76178267	101377516	0.89	0.491600132839596	0.86	0.318862054747229	2.04729566880841	0.388956147064586	0.0221	0.0274	0.0161	0.0031	0.1449	0.0032	0.0025	0.0562	8e-04	0.0947	0.1693	0.0125	0.0014	0.1171	0.0153	0.0027	0.0072	0.0016	8e-04	0.0461	0.0367	0.0314	0.0698	0.0182	0.0947	0.0011
5	rs1903799	101378449	0.89	0.491600132839596	0.86	0.318862054747229	2.04125625059687	0.398602255525312	0.0221	0.0274	0.0161	0.0031	0.145	0.0033	0.0025	0.0562	8e-04	0.0946	0.1693	0.0125	0.0014	0.1171	0.0153	0.0027	0.0072	0.0016	8e-04	0.0461	0.0367	0.0314	0.0698	0.0182	0.0947	0.0011
5	rs12719484	101378687	0.89	0.491600132839596	0.86	0.318862054747229	2.04080912213053	0.388956147064586	0.0221	0.0274	0.0161	0.0031	0.1449	0.0033	0.0025	0.0562	8e-04	0.0946	0.1693	0.0125	0.0014	0.1171	0.0153	0.0027	0.0072	0.0016	8e-04	0.0461	0.0367	0.0314	0.0698	0.0182	0.0947	0.0011
5	rs80320343	101392533	0.9	0.447749409690379	0.86	0.318862054747229	2.30674157566391	0.441665287460295	0.0221	0.0274	0.0162	0.0031	0.1446	0.0033	0.0025	0.0566	8e-04	0.0946	0.1692	0.0125	0.0014	0.117	0.0151	0.0034	0.0077	0.0016	7e-04	0.0455	0.0368	0.0314	0.0696	0.0182	0.0947	0.0011
5	rs34659614	101393196	0.9	0.447749409690379	0.86	0.318862054747229	2.32957809371896	0.463700501400909	0.0221	0.0274	0.0161	0.003	0.1446	0.0033	0.0025	0.0567	8e-04	0.0946	0.1692	0.0125	0.0014	0.1171	0.0151	0.0035	0.0077	0.0016	8e-04	0.0454	0.0368	0.0314	0.0696	0.0182	0.0947	0.0011
5	rs28406406	101396659	0.9	0.447749409690379	0.86	0.318862054747229	2.50524626877328	0.490780977802195	0.0221	0.0274	0.016	0.003	0.1445	0.0033	0.0025	0.0568	8e-04	0.0946	0.1692	0.0126	0.0014	0.117	0.0151	0.0037	0.0079	0.0016	8e-04	0.0453	0.0368	0.0314	0.0696	0.0182	0.0947	0.0011
5	rs34486312	101400660	0.89	0.491600132839596	0.86	0.318862054747229	2.53203485466674	0.483701888811307	0.0221	0.0273	0.016	0.003	0.1446	0.0033	0.0025	0.0568	8e-04	0.0946	0.1692	0.0126	0.0014	0.1169	0.015	0.0037	0.008	0.0016	8e-04	0.0452	0.0368	0.0314	0.0696	0.0182	0.0946	0.0011
5	rs17145881	101405062	0.89	0.491600132839596	0.86	0.318862054747229	2.56480238597747	0.489962811840807	0.0221	0.0274	0.016	0.003	0.1447	0.0033	0.0025	0.0569	7e-04	0.0947	0.1692	0.0126	0.0013	0.1169	0.015	0.0037	0.008	0.0016	7e-04	0.0452	0.0368	0.0314	0.0696	0.0182	0.0945	0.001
5	rs72776138	101408186	0.89	0.491600132839596	0.86	0.318862054747229	2.60591360177626	0.509694432018193	0.0221	0.0274	0.0159	0.0029	0.1449	0.0033	0.0024	0.0569	7e-04	0.0948	0.1691	0.0126	0.0013	0.1168	0.0151	0.0037	0.008	0.0016	7e-04	0.0452	0.0368	0.0314	0.0696	0.0181	0.0944	0.001
5	rs35143096	101433292	0.89	0.491600132839596	0.86	0.318862054747229	2.90715050903925	0.52503786196369	0.0221	0.0275	0.0157	0.0028	0.1454	0.0032	0.0023	0.0572	7e-04	0.0952	0.1691	0.0126	0.0013	0.1162	0.0151	0.0036	0.0081	0.0017	8e-04	0.0454	0.037	0.0313	0.0698	0.018	0.0938	0.001
5	rs112479413	101440928	0.89	0.491600132839596	0.86	0.318862054747229	2.94807635894493	0.533378895195939	0.0221	0.0275	0.0157	0.0027	0.1455	0.0032	0.0023	0.0572	7e-04	0.0953	0.1692	0.0126	0.0013	0.1162	0.0151	0.0036	0.0082	0.0017	8e-04	0.0454	0.037	0.0312	0.0697	0.018	0.0936	9e-04
5	rs115731714	101450359	0.89	0.491600132839596	0.86	0.318862054747229	2.91477220326342	0.513416049707606	0.0221	0.0276	0.0158	0.0027	0.1454	0.0032	0.0023	0.0573	7e-04	0.0954	0.1692	0.0126	0.0013	0.1162	0.0152	0.0036	0.0082	0.0017	9e-04	0.0454	0.037	0.0313	0.0696	0.0179	0.0932	0.001
5	rs73177270	101453333	0.89	0.491600132839596	0.86	0.318862054747229	2.92340055051331	0.541053498520652	0.0221	0.0276	0.0158	0.0027	0.1455	0.0032	0.0023	0.0573	7e-04	0.0954	0.1692	0.0126	0.0013	0.1162	0.0152	0.0036	0.0082	0.0017	9e-04	0.0454	0.037	0.0313	0.0696	0.0179	0.0931	0.001
5	rs116611818	101453381	0.89	0.491600132839596	0.86	0.318862054747229	2.92189942869809	0.53546926580406	0.0221	0.0276	0.0158	0.0027	0.1455	0.0032	0.0023	0.0573	7e-04	0.0954	0.1691	0.0127	0.0013	0.1162	0.0152	0.0036	0.0082	0.0017	9e-04	0.0453	0.037	0.0313	0.0696	0.0179	0.0931	0.001
5	rs7723293	101459906	0.89	0.491600132839596	0.86	0.318862054747229	2.99093277750828	0.583382816363233	0.022	0.0277	0.0159	0.0028	0.1457	0.0031	0.0023	0.0575	9e-04	0.0951	0.1693	0.0127	0.0015	0.1162	0.0153	0.0037	0.0082	0.0018	0.0011	0.0462	0.0369	0.0309	0.0695	0.0176	0.0919	0.0011
5	rs28875632	101461122	0.89	0.491600132839596	0.86	0.318862054747229	3.00252615374722	0.598235415166362	0.0221	0.0277	0.0159	0.0028	0.1457	0.0031	0.0023	0.0575	9e-04	0.0951	0.1693	0.0127	0.0015	0.1162	0.0153	0.0037	0.0082	0.0018	0.0011	0.0462	0.037	0.0309	0.0694	0.0176	0.0918	0.0011
5	rs17329674	101478928	0.89	0.491600132839596	0.86	0.318862054747229	3.06944058009936	0.719787378856952	0.0224	0.0278	0.0161	0.0028	0.1454	0.003	0.0023	0.0576	0.001	0.0952	0.1695	0.0125	0.0021	0.1167	0.0153	0.0037	0.0082	0.0018	0.0013	0.0457	0.037	0.031	0.0693	0.0174	0.0905	0.0013
5	rs138399415	101481452	0.89	0.491600132839596	0.86	0.318862054747229	3.07274039455293	0.716351273966527	0.0225	0.0278	0.0161	0.0028	0.1454	0.003	0.0023	0.0576	0.001	0.0952	0.1695	0.0125	0.0021	0.1167	0.0153	0.0037	0.0082	0.0018	0.0013	0.0457	0.037	0.031	0.0693	0.0174	0.0905	0.0013
5	rs13162319	101482434	0.89	0.491600132839596	0.86	0.318862054747229	3.07718407182521	0.72936784241714	0.0225	0.0278	0.0161	0.0028	0.1454	0.003	0.0023	0.0576	0.001	0.0952	0.1695	0.0125	0.0021	0.1167	0.0153	0.0037	0.0082	0.0018	0.0013	0.0457	0.037	0.031	0.0693	0.0174	0.0905	0.0013
5	rs6872272	101492803	0.89	0.491600132839596	0.86	0.318862054747229	3.12886585299699	0.844244777859173	0.0229	0.028	0.0163	0.0028	0.1451	0.0029	0.0023	0.0578	0.0011	0.0953	0.1693	0.0123	0.0028	0.1174	0.0154	0.0037	0.0083	0.0019	0.0014	0.045	0.037	0.0311	0.0693	0.0172	0.089	0.0014
5	rs73180193	101509129	0.89	0.491600132839596	0.86	0.318862054747229	2.99836615440559	0.834202730829183	0.0229	0.0272	0.0163	0.0028	0.1462	0.0029	0.0023	0.0578	0.0011	0.0953	0.1704	0.0122	0.0028	0.1174	0.0136	0.0037	0.0081	0.0019	0.0014	0.0451	0.037	0.0311	0.0697	0.0172	0.089	0.0014
5	rs261094	101510844	0.89	0.491600132839596	0.86	0.318862054747229	2.99571975870267	0.826649199037722	0.0229	0.0272	0.0163	0.0028	0.1463	0.0029	0.0023	0.0577	0.0011	0.0952	0.1704	0.0122	0.0028	0.1174	0.0136	0.0037	0.0081	0.0019	0.0014	0.0451	0.037	0.0311	0.0697	0.0172	0.089	0.0014
5	rs1423661	101517870	0.89	0.491600132839596	0.86	0.318862054747229	2.92953248658395	0.803157219653106	0.0228	0.0272	0.0163	0.0028	0.1463	0.0029	0.0023	0.0578	0.0011	0.0952	0.1703	0.0122	0.0028	0.1174	0.0136	0.0037	0.0081	0.0019	0.0014	0.0451	0.037	0.0311	0.0697	0.0172	0.0891	0.0014
5	rs28526622	101533111	0.89	0.491600132839596	0.86	0.318862054747229	2.79650147664189	0.786356855399154	0.0228	0.0272	0.0163	0.0028	0.1464	0.0029	0.0023	0.0578	0.0011	0.0953	0.1703	0.0122	0.0028	0.1174	0.0136	0.0037	0.008	0.0019	0.0014	0.0451	0.037	0.0312	0.0697	0.0172	0.0891	0.0014
5	rs6891076	101558769	0.89	0.491600132839596	0.86	0.318862054747229	0.873803633678239	0.622703427192796	0.0227	0.0273	0.0162	0.0028	0.1492	0.0031	0.0023	0.0577	0.001	0.0954	0.1696	0.0123	0.0026	0.1176	0.0137	0.0037	0.0053	0.0019	0.0012	0.0454	0.0373	0.0313	0.0704	0.0167	0.0887	0.0013
5	rs115888181	101559214	0.89	0.491600132839596	0.86	0.318862054747229	0.86037713881896	0.625018171236135	0.0227	0.0273	0.0162	0.0028	0.1493	0.0031	0.0023	0.0577	0.001	0.0954	0.1696	0.0123	0.0026	0.1176	0.0137	0.0037	0.0053	0.0019	0.0012	0.0454	0.0373	0.0313	0.0704	0.0167	0.0887	0.0013
5	rs80304575	101560949	0.9	0.447749409690379	0.86	0.318862054747229	0.812902878336834	0.616059815386807	0.0227	0.0273	0.0162	0.0029	0.1494	0.0031	0.0023	0.0576	0.001	0.0954	0.1696	0.0123	0.0026	0.1176	0.0137	0.0037	0.0051	0.0019	0.0012	0.0454	0.0373	0.0313	0.0705	0.0167	0.0887	0.0013
5	rs411954	101561476	0.9	0.447749409690379	0.86	0.318862054747229	0.808187657376956	0.62400522257323	0.0227	0.0273	0.0162	0.0029	0.1495	0.0031	0.0023	0.0576	0.001	0.0954	0.1696	0.0123	0.0026	0.1176	0.0138	0.0037	0.0051	0.0019	0.0012	0.0454	0.0373	0.0313	0.0705	0.0167	0.0887	0.0013
5	rs114166100	101570594	0.9	0.447749409690379	0.85	0.356744695657816	0.612801428627499	0.581817127510287	0.0226	0.0274	0.0162	0.0028	0.1502	0.003	0.0022	0.0577	0.001	0.0956	0.1695	0.0124	0.0026	0.1176	0.0137	0.0038	0.0043	0.0019	0.0011	0.0455	0.0374	0.0314	0.0706	0.0167	0.0886	0.0013
5	rs10077904	101574268	0.9	0.447749409690379	0.85	0.356744695657816	0.566058487373186	0.544970985751814	0.0226	0.0274	0.0162	0.0028	0.1505	0.003	0.0022	0.0577	0.001	0.0957	0.1694	0.0124	0.0026	0.1176	0.0137	0.0038	0.0039	0.0019	0.0011	0.0455	0.0375	0.0314	0.0706	0.0167	0.0885	0.0013
5	rs41403944	101574885	0.9	0.447749409690379	0.85	0.356744695657816	0.551500646223389	0.537143024996728	0.0227	0.0274	0.0161	0.0029	0.1504	0.003	0.0022	0.0576	0.001	0.0954	0.1694	0.0124	0.0026	0.1175	0.0136	0.0038	0.0039	0.0019	0.0011	0.0455	0.0375	0.0312	0.0711	0.0166	0.0888	0.0013
5	rs62370437	101575091	0.9	0.447749409690379	0.85	0.356744695657816	0.551566715428479	0.568479266529112	0.0228	0.0273	0.0161	0.0029	0.1504	0.003	0.0022	0.0576	0.001	0.0954	0.1694	0.0124	0.0026	0.1174	0.0135	0.0038	0.0039	0.0019	0.0011	0.0455	0.0375	0.0312	0.0713	0.0166	0.089	0.0013
5	rs1117298	101578984	0.9	0.447749409690379	0.85	0.356744695657816	0.410156595779261	0.450845538870981	0.022	0.0269	0.0162	0.0028	0.1531	0.0031	0.0023	0.0578	7e-04	0.0947	0.1685	0.0138	0.0021	0.1182	0.0138	0.0037	0.0033	0.0018	7e-04	0.0452	0.038	0.0315	0.0712	0.0163	0.0884	9e-04
5	rs10066650	101587374	0.89	0.491600132839596	0.85	0.356744695657816	0.349549364641329	0.313308713535886	0.0213	0.0266	0.0161	0.0027	0.1557	0.003	0.0023	0.0582	7e-04	0.0943	0.1676	0.0145	0.0014	0.1195	0.0136	0.0033	0.0032	0.0017	6e-04	0.0447	0.0381	0.0318	0.071	0.0161	0.0881	7e-04
5	rs370176	101595558	0.89	0.491600132839596	0.85	0.356744695657816	0.356815171810611	0.352663952025324	0.0212	0.0266	0.0161	0.0027	0.1558	0.003	0.0023	0.0582	7e-04	0.0943	0.1676	0.0145	0.0014	0.1195	0.0136	0.0033	0.0032	0.0017	6e-04	0.0447	0.0381	0.0318	0.071	0.0161	0.0881	7e-04
5	rs390614	101596244	0.89	0.491600132839596	0.85	0.356744695657816	0.355962641335049	0.354036265305706	0.0213	0.0267	0.0161	0.0027	0.1558	0.003	0.0023	0.0582	7e-04	0.0943	0.1676	0.0146	0.0014	0.1195	0.0135	0.0033	0.0032	0.0017	6e-04	0.0447	0.0381	0.0318	0.071	0.0161	0.0881	7e-04
5	rs13160922	101601651	0.9	0.447749409690379	0.85	0.356744695657816	0.3522451572904	0.352788644729555	0.0213	0.0267	0.0161	0.0027	0.1559	0.003	0.0023	0.0582	7e-04	0.0942	0.1676	0.0146	0.0014	0.1195	0.0136	0.0033	0.0032	0.0017	6e-04	0.0447	0.0381	0.0318	0.071	0.0161	0.0881	7e-04
5	rs2600833	101605942	0.89	0.491600132839596	0.85	0.356744695657816	0.353835904479446	0.330795293442729	0.0212	0.0266	0.016	0.0027	0.156	0.003	0.0023	0.0582	7e-04	0.0943	0.1675	0.0146	0.0014	0.1195	0.0135	0.0033	0.0032	0.0017	6e-04	0.0446	0.0381	0.0318	0.0711	0.0161	0.088	7e-04
5	rs28602449	101610006	0.89	0.491600132839596	0.85	0.356744695657816	0.365667971172204	0.333491272199191	0.0212	0.0266	0.016	0.0027	0.1561	0.0029	0.0022	0.0582	6e-04	0.0943	0.1675	0.0147	0.0013	0.1198	0.0135	0.0032	0.0032	0.0017	6e-04	0.0446	0.0381	0.0318	0.0712	0.0163	0.0879	7e-04
5	rs116231488	101620120	0.9	0.447749409690379	0.85	0.356744695657816	0.349549364641329	0.319348690478575	0.0211	0.0266	0.0162	0.0026	0.1563	0.0028	0.0022	0.0582	6e-04	0.0943	0.1674	0.0147	0.0013	0.12	0.0135	0.003	0.003	0.0017	5e-04	0.0447	0.0381	0.0318	0.0711	0.0167	0.0879	6e-04
5	rs709372	101625154	0.89	0.491600132839596	0.85	0.356744695657816	0.339600384617035	0.278504683205491	0.021	0.0266	0.0166	0.0024	0.1567	0.0026	0.0021	0.0583	6e-04	0.0942	0.1671	0.0149	0.0011	0.1206	0.0135	0.0022	0.0024	0.0017	5e-04	0.0448	0.0381	0.0317	0.071	0.0179	0.088	6e-04
5	rs62372167	101631024	0.89	0.491600132839596	0.86	0.318862054747229	0.277048034189816	0.268447995414765	0.0211	0.0267	0.0167	0.0024	0.1573	0.0025	0.0021	0.0585	6e-04	0.0949	0.1675	0.0149	0.0011	0.1207	0.0135	0.0022	0.0024	0.0017	5e-04	0.0432	0.0373	0.0316	0.071	0.0179	0.0883	6e-04
5	rs76381196	101631761	0.89	0.491600132839596	0.86	0.318862054747229	0.25558199865393	0.263405709233921	0.0211	0.0268	0.0167	0.0024	0.1576	0.0025	0.002	0.0586	6e-04	0.0952	0.1676	0.0149	0.0011	0.1208	0.0135	0.0022	0.0024	0.0017	5e-04	0.0426	0.0369	0.0316	0.071	0.0179	0.0885	6e-04
5	rs10479190	101631790	0.89	0.491600132839596	0.86	0.318862054747229	0.255984230086723	0.263977194986213	0.0211	0.0268	0.0167	0.0024	0.1576	0.0025	0.002	0.0585	6e-04	0.0952	0.1676	0.0149	0.0011	0.1208	0.0135	0.0022	0.0024	0.0017	5e-04	0.0425	0.0369	0.0316	0.071	0.0179	0.0885	6e-04
5	rs62372209	101636614	0.89	0.491600132839596	0.86	0.318862054747229	0.234716055578521	0.25284716171274	0.0211	0.0268	0.0168	0.0024	0.1579	0.0025	0.002	0.0586	6e-04	0.0954	0.1677	0.0149	0.0011	0.1209	0.0136	0.0021	0.0024	0.0017	5e-04	0.0419	0.0366	0.0316	0.071	0.0179	0.0886	6e-04
5	rs9327821	101637995	0.89	0.491600132839596	0.86	0.318862054747229	0.232759609970873	0.254201911278913	0.0211	0.0268	0.0168	0.0023	0.1579	0.0025	0.002	0.0586	6e-04	0.0954	0.1677	0.0149	0.0011	0.1208	0.0135	0.0021	0.0024	0.0017	5e-04	0.0419	0.0366	0.0315	0.071	0.0179	0.0886	6e-04
5	rs10477803	101640991	0.89	0.491600132839596	0.86	0.318862054747229	0.232886927700758	0.253975961160629	0.0211	0.0268	0.0168	0.0023	0.158	0.0025	0.002	0.0586	6e-04	0.0954	0.1677	0.015	0.0011	0.1208	0.0135	0.0021	0.0024	0.0017	5e-04	0.042	0.0366	0.0315	0.071	0.0179	0.0886	6e-04
5	rs78162670	101662386	0.89	0.491600132839596	0.86	0.318862054747229	0.231827125975476	0.243985864034284	0.021	0.0267	0.0169	0.0023	0.1584	0.0025	0.002	0.0587	6e-04	0.0956	0.1676	0.0151	0.001	0.1206	0.0134	0.002	0.0024	0.0017	5e-04	0.042	0.0366	0.0316	0.071	0.0179	0.0884	5e-04
5	rs28532891	101675111	0.89	0.491600132839596	0.86	0.318862054747229	0.231996514120622	0.245101988245849	0.021	0.0267	0.0169	0.0023	0.1584	0.0025	0.002	0.0587	6e-04	0.0956	0.1676	0.0151	0.001	0.1206	0.0134	0.002	0.0024	0.0017	5e-04	0.042	0.0366	0.0316	0.071	0.0179	0.0884	5e-04
5	rs10479204	101680060	0.89	0.491600132839596	0.86	0.318862054747229	0.230263539382598	0.244878633616197	0.021	0.0267	0.0169	0.0023	0.1585	0.0025	0.002	0.0587	6e-04	0.0956	0.1676	0.0151	0.001	0.1206	0.0134	0.002	0.0023	0.0017	5e-04	0.0421	0.0366	0.0316	0.071	0.0179	0.0885	5e-04
5	rs1584716	101682384	0.89	0.491600132839596	0.86	0.318862054747229	0.230305721254642	0.244320530869722	0.021	0.0267	0.0169	0.0023	0.1585	0.0025	0.002	0.0587	6e-04	0.0956	0.1676	0.0151	0.001	0.1206	0.0134	0.002	0.0023	0.0017	5e-04	0.0421	0.0366	0.0316	0.071	0.0179	0.0885	5e-04
5	rs114689864	101712967	0.89	0.491600132839596	0.86	0.318862054747229	0.227866266667275	0.245548891923571	0.021	0.0267	0.0169	0.0023	0.1586	0.0025	0.002	0.0587	6e-04	0.0956	0.1676	0.0152	0.001	0.1205	0.0134	0.002	0.0023	0.0017	5e-04	0.0421	0.0366	0.0316	0.071	0.0179	0.0884	5e-04
5	rs62369306	101712974	0.89	0.491600132839596	0.86	0.318862054747229	0.227698560679585	0.245548891923571	0.021	0.0267	0.0169	0.0023	0.1585	0.0025	0.002	0.0587	6e-04	0.0956	0.1676	0.0152	0.001	0.1205	0.0134	0.002	0.0023	0.0017	5e-04	0.0421	0.0366	0.0316	0.071	0.0179	0.0884	5e-04
5	rs72779936	101722121	0.89	0.491600132839596	0.86	0.318862054747229	0.226568342138469	0.246219732924627	0.021	0.0267	0.0169	0.0022	0.1587	0.0025	0.0019	0.0587	6e-04	0.0957	0.1676	0.0153	0.001	0.1205	0.0134	0.0019	0.0022	0.0017	5e-04	0.0421	0.0366	0.0316	0.071	0.0179	0.0884	5e-04
5	rs78530799	101722161	0.89	0.491600132839596	0.86	0.318862054747229	0.226442955533165	0.246219732924627	0.021	0.0267	0.0169	0.0022	0.1587	0.0025	0.0019	0.0587	6e-04	0.0957	0.1676	0.0153	0.001	0.1205	0.0134	0.0019	0.0022	0.0017	5e-04	0.0421	0.0366	0.0316	0.071	0.0179	0.0884	5e-04
5	rs10067136	101722320	0.89	0.491600132839596	0.86	0.318862054747229	0.22640116858699	0.246891155610143	0.021	0.0267	0.0169	0.0022	0.1587	0.0025	0.0019	0.0587	6e-04	0.0957	0.1676	0.0153	0.001	0.1205	0.0134	0.0019	0.0022	0.0017	5e-04	0.0421	0.0366	0.0316	0.071	0.0179	0.0884	5e-04
5	rs10055840	101724448	0.89	0.491600132839596	0.85	0.356744695657816	0.225858329102914	0.243762834060844	0.021	0.0267	0.0169	0.0022	0.1586	0.0025	0.0019	0.0587	6e-04	0.0957	0.1676	0.0153	0.001	0.1205	0.0134	0.0019	0.0022	0.0016	5e-04	0.0421	0.0366	0.0316	0.071	0.018	0.0883	5e-04
5	rs72779942	101724472	0.89	0.491600132839596	0.85	0.356744695657816	0.225274544498814	0.241758495810501	0.021	0.0267	0.0169	0.0022	0.1586	0.0025	0.0019	0.0588	6e-04	0.0957	0.1676	0.0153	0.001	0.1205	0.0134	0.0019	0.0022	0.0016	5e-04	0.0421	0.0366	0.0316	0.071	0.018	0.0883	5e-04
5	rs7731256	101737777	0.89	0.491600132839596	0.85	0.356744695657816	0.222947826429516	0.227005672416154	0.021	0.0266	0.0169	0.0022	0.1586	0.0025	0.0019	0.0588	6e-04	0.0957	0.1676	0.0154	0.001	0.1205	0.0134	0.0019	0.0021	0.0016	5e-04	0.0421	0.0365	0.0318	0.071	0.0181	0.0882	5e-04
5	rs6596487	101756163	0.89	0.491600132839596	0.85	0.356744695657816	0.219688410664473	0.204083351998169	0.0209	0.0266	0.0168	0.0022	0.1586	0.0026	0.0019	0.0588	6e-04	0.0956	0.1674	0.0156	0.001	0.1204	0.0133	0.0019	0.0021	0.0016	5e-04	0.042	0.0365	0.0322	0.0709	0.0183	0.088	5e-04
5	rs73776930	101773959	0.89	0.491600132839596	0.85	0.356744695657816	0.222161465981644	0.218235188306108	0.0208	0.0265	0.0168	0.0022	0.1586	0.0026	0.0019	0.0588	6e-04	0.0956	0.1674	0.0156	0.001	0.1204	0.0133	0.0019	0.0022	0.0016	5e-04	0.042	0.0365	0.0324	0.0708	0.0185	0.0879	5e-04
5	rs62371008	101787791	0.89	0.491600132839596	0.85	0.356744695657816	0.219359839509541	0.21490866035715	0.0208	0.0265	0.0168	0.0022	0.1586	0.0026	0.0019	0.0588	6e-04	0.0956	0.1673	0.0157	0.001	0.1204	0.0133	0.0019	0.0022	0.0016	5e-04	0.042	0.0365	0.0324	0.0708	0.0185	0.088	5e-04
5	rs981988	101819981	0.89	0.491600132839596	0.85	0.356744695657816	0.231150259701851	0.238872697788585	0.0208	0.0264	0.0168	0.0022	0.1585	0.0026	0.0019	0.0589	6e-04	0.0956	0.1673	0.0156	0.001	0.1204	0.0132	0.0019	0.0022	0.0016	5e-04	0.0421	0.0365	0.0326	0.0708	0.0187	0.0879	5e-04
5	rs140794573	101823167	0.89	0.491600132839596	0.85	0.356744695657816	0.231150259701851	0.238651173414679	0.0208	0.0264	0.0168	0.0022	0.1585	0.0026	0.0019	0.0589	6e-04	0.0956	0.1674	0.0156	0.001	0.1204	0.0132	0.0019	0.0022	0.0016	5e-04	0.0421	0.0365	0.0326	0.0708	0.0187	0.0878	5e-04
5	rs114849971	101827261	0.89	0.491600132839596	0.85	0.356744695657816	0.231700129903564	0.242760004644919	0.0208	0.0264	0.0167	0.0022	0.1585	0.0025	0.0019	0.0589	6e-04	0.0956	0.1674	0.0156	0.001	0.1204	0.0132	0.0019	0.0022	0.0016	5e-04	0.042	0.0365	0.0326	0.0709	0.0188	0.0878	5e-04
5	rs13190449	101834469	0.89	0.491600132839596	0.85	0.356744695657816	0.236981465885763	0.247451118130598	0.0208	0.0264	0.0167	0.0022	0.1584	0.0025	0.0019	0.0589	6e-04	0.0956	0.1674	0.0156	0.001	0.1204	0.0132	0.0019	0.0022	0.0016	5e-04	0.042	0.0365	0.0326	0.0708	0.0188	0.0878	5e-04
5	rs115103675	101836017	0.89	0.491600132839596	0.85	0.356744695657816	0.238269107423904	0.249357999179389	0.0208	0.0264	0.0167	0.0022	0.1583	0.0025	0.0019	0.0589	6e-04	0.0955	0.1674	0.0156	0.001	0.1204	0.0132	0.0019	0.0022	0.0016	5e-04	0.042	0.0365	0.0326	0.0708	0.0188	0.0878	5e-04
5	rs6898458	101836665	0.89	0.491600132839596	0.85	0.356744695657816	0.238828282437995	0.252734369064526	0.0208	0.0264	0.0167	0.0022	0.1584	0.0025	0.0019	0.0589	6e-04	0.0956	0.1674	0.0156	0.001	0.1204	0.0132	0.0019	0.0022	0.0016	5e-04	0.042	0.0365	0.0326	0.0708	0.0188	0.0878	5e-04
5	rs116454070	101837362	0.89	0.491600132839596	0.85	0.356744695657816	0.239345086263869	0.250819328992232	0.0208	0.0264	0.0167	0.0022	0.1584	0.0025	0.0019	0.0589	6e-04	0.0956	0.1674	0.0156	0.001	0.1204	0.0132	0.0019	0.0022	0.0016	5e-04	0.042	0.0365	0.0326	0.0708	0.0188	0.0878	5e-04
5	rs114401436	101840758	0.89	0.491600132839596	0.85	0.356744695657816	0.238871325874647	0.244320530869722	0.0208	0.0264	0.0167	0.0022	0.1584	0.0025	0.0019	0.0589	6e-04	0.0955	0.1674	0.0157	0.001	0.1204	0.0132	0.0019	0.0022	0.0016	5e-04	0.042	0.0365	0.0326	0.0708	0.0188	0.0878	5e-04
5	rs17151608	101850871	0.89	0.491600132839596	0.85	0.356744695657816	0.232632330835655	0.240758311008166	0.0208	0.0264	0.0168	0.0022	0.1583	0.0025	0.0019	0.059	7e-04	0.0955	0.1674	0.0157	0.001	0.1204	0.0132	0.0019	0.0021	0.0015	5e-04	0.042	0.0365	0.0327	0.0708	0.0188	0.0878	5e-04
5	rs1502844	101859317	0.89	0.491600132839596	0.85	0.356744695657816	0.229252461793406	0.2516073173035	0.0208	0.0264	0.0168	0.0022	0.1583	0.0025	0.0019	0.059	7e-04	0.0954	0.1673	0.0158	0.001	0.1204	0.0132	0.0019	0.0021	0.0015	5e-04	0.0421	0.0365	0.0328	0.0709	0.0189	0.0877	5e-04
5	rs115099609	101864138	0.89	0.491600132839596	0.85	0.356744695657816	0.226610146262367	0.247339093394564	0.0208	0.0264	0.0168	0.0021	0.1583	0.0025	0.0019	0.059	7e-04	0.0954	0.1672	0.0158	0.001	0.1205	0.0132	0.0019	0.0021	0.0015	5e-04	0.042	0.0365	0.0329	0.0709	0.0189	0.0877	5e-04
5	rs74819022	101864489	0.89	0.491600132839596	0.85	0.356744695657816	0.226150537096392	0.248572250592162	0.0208	0.0264	0.0168	0.0021	0.1583	0.0025	0.0019	0.059	7e-04	0.0954	0.1672	0.0158	0.001	0.1205	0.0132	0.0019	0.0021	0.0015	5e-04	0.042	0.0365	0.0329	0.0709	0.0189	0.0877	5e-04
5	rs80178352	101864708	0.89	0.491600132839596	0.85	0.356744695657816	0.225816602283665	0.247003115872989	0.0208	0.0264	0.0169	0.0021	0.1583	0.0025	0.0019	0.0589	7e-04	0.0954	0.1672	0.0158	0.001	0.1205	0.0132	0.0019	0.0021	0.0015	5e-04	0.042	0.0365	0.0329	0.0709	0.0189	0.0877	5e-04
5	rs10066065	101873164	0.89	0.491600132839596	0.84	0.397589870063919	0.224691601826047	0.252959970246721	0.0207	0.0262	0.017	0.0021	0.1579	0.0024	0.0019	0.0588	8e-04	0.0954	0.1671	0.0158	0.0011	0.1207	0.0132	0.0019	0.0021	0.0016	6e-04	0.042	0.0365	0.0331	0.071	0.0189	0.0875	6e-04
5	rs72781823	101874403	0.89	0.491600132839596	0.84	0.397589870063919	0.225649737957756	0.265235822258844	0.0207	0.0262	0.017	0.0021	0.1579	0.0024	0.0019	0.0588	8e-04	0.0954	0.1671	0.0158	0.0011	0.1206	0.0132	0.0019	0.0021	0.0016	6e-04	0.042	0.0365	0.0332	0.071	0.0189	0.0875	6e-04
5	rs12654630	101874597	0.89	0.491600132839596	0.84	0.397589870063919	0.225608032614244	0.266381645968273	0.0207	0.0262	0.017	0.0021	0.1579	0.0024	0.0019	0.0588	8e-04	0.0954	0.1671	0.0158	0.0011	0.1206	0.0132	0.0019	0.0021	0.0016	6e-04	0.042	0.0365	0.0332	0.071	0.0189	0.0875	6e-04
5	rs10042544	101895753	0.89	0.491600132839596	0.84	0.397589870063919	0.228705826909253	0.259984935510679	0.0207	0.0262	0.017	0.002	0.1574	0.0025	0.0019	0.0588	9e-04	0.0954	0.167	0.0159	0.0012	0.1207	0.0132	0.0019	0.0022	0.0018	6e-04	0.0421	0.0366	0.0332	0.071	0.0189	0.0873	7e-04
5	rs7705924	101946798	0.89	0.491600132839596	0.84	0.397589870063919	0.260160823747935	0.286443794630137	0.0206	0.026	0.0171	0.0019	0.1568	0.0024	0.002	0.059	0.0012	0.0958	0.167	0.0157	0.0013	0.121	0.0131	0.0019	0.0022	0.0021	8e-04	0.0419	0.0367	0.0331	0.0711	0.0188	0.0867	9e-04
5	rs10069964	101947692	0.89	0.491600132839596	0.84	0.397589870063919	0.260566964268959	0.285974903063101	0.0206	0.026	0.0171	0.0019	0.1567	0.0024	0.002	0.059	0.0012	0.0958	0.167	0.0157	0.0013	0.121	0.0131	0.0019	0.0022	0.0021	8e-04	0.0419	0.0367	0.0331	0.0711	0.0188	0.0867	9e-04
5	rs80265719	101974048	0.89	0.491600132839596	0.84	0.397589870063919	0.273189066810097	0.291734891674382	0.0206	0.026	0.0172	0.0019	0.1565	0.0024	0.0019	0.0591	0.0013	0.096	0.167	0.0157	0.0014	0.1211	0.013	0.0019	0.0021	0.0022	8e-04	0.0418	0.0368	0.033	0.0711	0.0188	0.0864	0.001
5	rs13172780	101985792	0.89	0.491600132839596	0.84	0.397589870063919	0.277795284033172	0.295160234647221	0.0206	0.026	0.0172	0.0019	0.1564	0.0024	0.0019	0.0591	0.0013	0.0961	0.167	0.0157	0.0014	0.1211	0.013	0.0019	0.0021	0.0022	8e-04	0.0418	0.0368	0.033	0.0711	0.0188	0.0864	0.001
5	rs80303455	102001784	0.89	0.491600132839596	0.84	0.397589870063919	0.277935513951349	0.287969307323229	0.0206	0.0259	0.0172	0.0019	0.156	0.0024	0.0019	0.0592	0.0013	0.0962	0.167	0.0157	0.0014	0.1212	0.013	0.0019	0.0021	0.0023	9e-04	0.0419	0.0368	0.033	0.071	0.0188	0.0862	0.001
5	rs2137902	102003945	0.89	0.491600132839596	0.84	0.397589870063919	0.28267879222892	0.295396910593623	0.0206	0.0259	0.0172	0.0018	0.1558	0.0024	0.0019	0.0592	0.0014	0.0963	0.1671	0.0159	0.0014	0.1212	0.013	0.0019	0.0021	0.0023	9e-04	0.0421	0.0368	0.033	0.071	0.0187	0.0861	0.0011
5	rs141926264	102005441	0.89	0.491600132839596	0.84	0.397589870063919	0.277141381186069	0.283750872450552	0.0206	0.0259	0.0172	0.0018	0.1558	0.0024	0.0019	0.0592	0.0014	0.0963	0.1671	0.0159	0.0014	0.1212	0.0129	0.0019	0.0021	0.0023	9e-04	0.0421	0.0368	0.0329	0.071	0.0187	0.0861	0.0011
5	rs76138999	102029219	0.89	0.491600132839596	0.84	0.397589870063919	0.225399570326386	0.246331596338012	0.0202	0.026	0.0173	0.0018	0.1563	0.0024	0.0019	0.0594	0.0013	0.0961	0.1671	0.0162	0.0014	0.1213	0.013	0.0019	0.0021	0.0023	8e-04	0.0421	0.0365	0.0329	0.0708	0.0185	0.0863	0.001
5	rs12514861	102032773	0.89	0.491600132839596	0.84	0.397589870063919	0.182007163434318	0.220390224613023	0.0196	0.0261	0.0175	0.0017	0.157	0.0024	0.0019	0.0596	0.0011	0.096	0.1671	0.0166	0.0013	0.1214	0.0131	0.002	0.0021	0.0022	8e-04	0.0422	0.0362	0.0327	0.0707	0.0182	0.0867	9e-04
5	rs74566838	102034612	0.89	0.491600132839596	0.84	0.397589870063919	0.147794933434196	0.202297304811855	0.0189	0.0263	0.0176	0.0015	0.1583	0.0022	0.0019	0.0601	9e-04	0.0957	0.1674	0.0169	0.0012	0.1213	0.0132	0.0019	0.0019	0.0022	7e-04	0.0422	0.0359	0.0327	0.0706	0.018	0.0867	8e-04
5	rs34189992	102039548	0.89	0.491600132839596	0.84	0.397589870063919	0.129013768972527	0.151955488423524	0.0179	0.0266	0.0177	0.0014	0.1599	0.002	0.0018	0.0605	7e-04	0.0954	0.1679	0.0173	0.0011	0.1212	0.0134	0.0018	0.0018	0.0021	5e-04	0.0422	0.0355	0.0325	0.0704	0.0176	0.0868	7e-04
5	rs62371303	102041715	0.89	0.491600132839596	0.84	0.397589870063919	0.133919819563139	0.168112418281161	0.0178	0.0266	0.0177	0.0014	0.1601	0.002	0.0018	0.0606	7e-04	0.0954	0.1679	0.0174	0.0011	0.1211	0.0134	0.0018	0.0018	0.0021	5e-04	0.0422	0.0355	0.0325	0.0704	0.0176	0.0867	7e-04
5	rs113041396	102043444	0.89	0.491600132839596	0.84	0.397589870063919	0.134753403408175	0.175353651080667	0.0178	0.0267	0.0177	0.0014	0.1601	0.002	0.0018	0.0606	7e-04	0.0954	0.1679	0.0174	0.0011	0.1211	0.0134	0.0018	0.0018	0.0021	5e-04	0.0422	0.0355	0.0325	0.0704	0.0176	0.0867	7e-04
5	rs78427032	102043637	0.89	0.491600132839596	0.84	0.397589870063919	0.134846216053993	0.175653502228685	0.0178	0.0267	0.0177	0.0014	0.1601	0.002	0.0018	0.0606	7e-04	0.0954	0.1679	0.0174	0.0011	0.1211	0.0134	0.0018	0.0018	0.0021	5e-04	0.0422	0.0355	0.0325	0.0704	0.0176	0.0867	7e-04
5	rs1505428	102043722	0.89	0.491600132839596	0.84	0.397589870063919	0.134970026060255	0.175853501590035	0.0178	0.0267	0.0177	0.0014	0.1601	0.002	0.0018	0.0606	7e-04	0.0954	0.1679	0.0174	0.0011	0.1211	0.0134	0.0018	0.0018	0.0021	5e-04	0.0422	0.0355	0.0325	0.0704	0.0176	0.0867	7e-04
5	rs2545581	102047150	0.89	0.491600132839596	0.84	0.397589870063919	0.134846216053993	0.175853501590035	0.0178	0.0267	0.0177	0.0014	0.1605	0.002	0.0018	0.0606	7e-04	0.0954	0.1679	0.0173	0.0011	0.1212	0.0134	0.0017	0.0018	0.0021	5e-04	0.0422	0.0355	0.0325	0.0704	0.0175	0.0867	7e-04
5	rs72783806	102047401	0.89	0.491600132839596	0.84	0.397589870063919	0.134846216053993	0.174954125875564	0.0178	0.0267	0.0177	0.0014	0.1605	0.002	0.0018	0.0606	7e-04	0.0954	0.1679	0.0173	0.0011	0.1212	0.0134	0.0017	0.0018	0.0021	5e-04	0.0422	0.0355	0.0325	0.0704	0.0175	0.0867	7e-04
5	rs76353650	102059675	0.89	0.491600132839596	0.84	0.397589870063919	0.139851977461392	0.161075760449301	0.0178	0.0267	0.0178	0.0014	0.1605	0.002	0.0018	0.0606	6e-04	0.0954	0.1679	0.0173	0.0011	0.1211	0.0134	0.0017	0.0018	0.0021	5e-04	0.0422	0.0355	0.0326	0.0704	0.0175	0.0866	7e-04
5	rs258255	102061818	0.89	0.491600132839596	0.84	0.397589870063919	0.139693889368837	0.164092450458626	0.0178	0.0267	0.0178	0.0014	0.1605	0.002	0.0018	0.0606	6e-04	0.0954	0.1679	0.0173	0.0011	0.1211	0.0134	0.0017	0.0017	0.0021	5e-04	0.0422	0.0355	0.0326	0.0704	0.0175	0.0866	7e-04
5	rs76726133	102068556	0.89	0.491600132839596	0.84	0.397589870063919	0.140421981042528	0.153764363523109	0.0178	0.0268	0.0178	0.0014	0.1605	0.002	0.0018	0.0606	6e-04	0.0954	0.1679	0.0173	0.0011	0.1211	0.0134	0.0017	0.0017	0.0021	5e-04	0.0422	0.0355	0.0326	0.0704	0.0175	0.0866	7e-04
5	rs441039	102082012	0.89	0.491600132839596	0.84	0.397589870063919	0.159123085419892	0.1553893040342	0.0176	0.0271	0.0178	0.0014	0.1608	0.002	0.0018	0.0605	5e-04	0.0954	0.1682	0.0174	0.001	0.121	0.0134	0.0017	0.0018	0.002	5e-04	0.042	0.0357	0.0326	0.0702	0.0175	0.0866	7e-04
5	rs17357141	102082586	0.89	0.491600132839596	0.85	0.356744695657816	0.159567345213683	0.155102107123548	0.0176	0.0271	0.0178	0.0014	0.1608	0.002	0.0017	0.0605	5e-04	0.0954	0.1682	0.0174	0.001	0.121	0.0134	0.0017	0.0018	0.002	5e-04	0.042	0.0357	0.0326	0.0702	0.0175	0.0866	7e-04
5	rs79649107	102083058	0.89	0.491600132839596	0.85	0.356744695657816	0.159669970086123	0.155293550685093	0.0176	0.0271	0.0178	0.0014	0.1608	0.002	0.0017	0.0605	5e-04	0.0954	0.1682	0.0174	0.001	0.121	0.0134	0.0017	0.0018	0.002	5e-04	0.042	0.0357	0.0326	0.0702	0.0175	0.0866	7e-04
5	rs114878471	102087302	0.89	0.491600132839596	0.85	0.356744695657816	0.159806863557942	0.153478242882587	0.0176	0.0271	0.0178	0.0014	0.1608	0.002	0.0017	0.0605	5e-04	0.0954	0.1682	0.0174	0.001	0.121	0.0134	0.0017	0.0018	0.002	5e-04	0.042	0.0357	0.0326	0.0702	0.0175	0.0866	7e-04
5	rs377325	102089491	0.89	0.491600132839596	0.85	0.356744695657816	0.162905192190486	0.155485078419996	0.0176	0.0271	0.0178	0.0014	0.1607	0.002	0.0017	0.0605	5e-04	0.0954	0.1683	0.0174	0.001	0.121	0.0134	0.0017	0.0018	0.002	5e-04	0.042	0.0357	0.0326	0.0702	0.0175	0.0865	7e-04
5	rs187717	102100525	0.9	0.447749409690379	0.85	0.356744695657816	0.176009718637259	0.152430765349601	0.0174	0.0272	0.0178	0.0014	0.1606	0.002	0.0018	0.0605	5e-04	0.0954	0.1683	0.0175	0.001	0.1213	0.0133	0.0017	0.0019	0.002	4e-04	0.0418	0.0359	0.0325	0.0701	0.0175	0.0864	7e-04
5	rs7729395	102100576	0.9	0.447749409690379	0.85	0.356744695657816	0.176009718637259	0.149776079071407	0.0174	0.0272	0.0178	0.0014	0.1606	0.002	0.0018	0.0605	5e-04	0.0954	0.1683	0.0175	0.001	0.1213	0.0133	0.0017	0.0019	0.002	4e-04	0.0418	0.0359	0.0325	0.0701	0.0175	0.0864	7e-04
5	rs75083930	102107009	0.9	0.447749409690379	0.85	0.356744695657816	0.172946963083659	0.146200197156492	0.0174	0.0272	0.0178	0.0015	0.1607	0.0021	0.0019	0.0605	5e-04	0.0954	0.1684	0.0175	0.001	0.1211	0.0133	0.0018	0.0019	0.002	4e-04	0.0417	0.0359	0.0325	0.0701	0.0174	0.0863	7e-04
5	rs10053486	102107949	0.9	0.447749409690379	0.85	0.356744695657816	0.178445867703185	0.137215233806753	0.0172	0.0274	0.0178	0.0015	0.1609	0.0021	0.0019	0.0603	5e-04	0.0954	0.1686	0.0176	0.001	0.121	0.0133	0.0018	0.002	0.002	4e-04	0.0415	0.0359	0.0323	0.07	0.0173	0.0863	7e-04
5	rs56383949	102113049	0.9	0.447749409690379	0.85	0.356744695657816	0.179030500733937	0.1279051719469	0.0171	0.0274	0.0178	0.0015	0.161	0.0021	0.0019	0.0602	5e-04	0.0954	0.1687	0.0177	0.001	0.1209	0.0133	0.0019	0.002	0.002	4e-04	0.0414	0.036	0.0323	0.0699	0.0172	0.0863	7e-04
5	rs75254393	102114119	0.9	0.447749409690379	0.85	0.356744695657816	0.177971667026815	0.127192227947889	0.0171	0.0274	0.0178	0.0015	0.161	0.0021	0.0019	0.0602	5e-04	0.0954	0.1688	0.0177	0.0011	0.1209	0.0133	0.0019	0.002	0.002	4e-04	0.0415	0.036	0.0322	0.0699	0.0172	0.0863	7e-04
5	rs416769	102114414	0.9	0.447749409690379	0.85	0.356744695657816	0.177971667026815	0.131492025040899	0.0171	0.0274	0.0178	0.0015	0.161	0.0021	0.0019	0.0602	5e-04	0.0954	0.1688	0.0177	0.0011	0.1209	0.0133	0.0019	0.002	0.002	4e-04	0.0415	0.036	0.0322	0.0699	0.0172	0.0863	7e-04
5	rs2431320	102118385	0.9	0.447749409690379	0.85	0.356744695657816	0.193163900337357	0.130052872449655	0.0171	0.0275	0.0179	0.0015	0.1609	0.0022	0.002	0.0602	6e-04	0.0955	0.1691	0.0178	0.0011	0.1208	0.0132	0.0019	0.002	0.002	4e-04	0.0417	0.036	0.0322	0.0696	0.0171	0.0858	7e-04
5	rs73774896	102119592	0.9	0.447749409690379	0.85	0.356744695657816	0.191601092964062	0.127548514627829	0.0171	0.0275	0.0179	0.0015	0.1609	0.0022	0.002	0.0603	6e-04	0.0956	0.1691	0.0178	0.0011	0.1208	0.0133	0.0019	0.002	0.002	4e-04	0.0417	0.036	0.0322	0.0696	0.0171	0.0857	7e-04
5	rs6859777	102123073	0.9	0.447749409690379	0.85	0.356744695657816	0.188798780398201	0.129694001351637	0.0171	0.0274	0.018	0.0015	0.1609	0.0022	0.002	0.0603	6e-04	0.0957	0.169	0.0179	0.0011	0.1207	0.0133	0.0019	0.002	0.002	5e-04	0.0416	0.0361	0.0322	0.0696	0.0171	0.0857	7e-04
5	rs37013	102143618	0.9	0.447749409690379	0.85	0.356744695657816	0.182044089343437	0.137123690700647	0.0171	0.0273	0.018	0.0015	0.1608	0.0023	0.002	0.0604	6e-04	0.096	0.1688	0.018	0.0011	0.1205	0.0134	0.0019	0.0021	0.002	5e-04	0.0413	0.0361	0.0323	0.0696	0.0171	0.0857	7e-04
5	rs114571166	102146969	0.9	0.447749409690379	0.85	0.356744695657816	0.182635490975948	0.124885432141754	0.0171	0.0273	0.018	0.0015	0.1607	0.0023	0.002	0.0604	6e-04	0.096	0.1688	0.018	0.0011	0.1204	0.0134	0.0019	0.0021	0.002	5e-04	0.0412	0.0361	0.0323	0.0695	0.0171	0.0857	7e-04
5	rs115219068	102149700	0.9	0.447749409690379	0.85	0.356744695657816	0.182857551498217	0.123385683898008	0.0171	0.0273	0.018	0.0015	0.1607	0.0023	0.002	0.0604	6e-04	0.0961	0.1688	0.018	0.0011	0.1204	0.0134	0.0019	0.0021	0.002	5e-04	0.0412	0.0361	0.0323	0.0695	0.0171	0.0856	7e-04
5	rs75208805	102166246	0.9	0.447749409690379	0.85	0.356744695657816	0.19019698230177	0.127637644228946	0.0171	0.0274	0.018	0.0016	0.1606	0.0025	0.0021	0.0603	6e-04	0.0962	0.1688	0.0182	0.0011	0.1202	0.0133	0.0019	0.0021	0.002	5e-04	0.041	0.0363	0.0322	0.0697	0.0171	0.0856	8e-04
5	rs73189054	102170617	0.9	0.447749409690379	0.85	0.356744695657816	0.217271669507551	0.134660512290268	0.0171	0.0275	0.0181	0.0017	0.1601	0.0028	0.0022	0.0602	7e-04	0.0965	0.1689	0.0185	0.0011	0.1197	0.0132	0.0019	0.0021	0.0021	5e-04	0.0403	0.0365	0.0322	0.07	0.0171	0.0852	8e-04
5	rs6886411	102172496	0.9	0.447749409690379	0.84	0.397589870063919	0.232081233927821	0.129873390959153	0.0171	0.0275	0.0181	0.0017	0.1598	0.0029	0.0022	0.0601	7e-04	0.0968	0.1689	0.0188	0.0011	0.1193	0.0131	0.0019	0.0021	0.0021	5e-04	0.0398	0.0367	0.0321	0.0704	0.0171	0.0849	9e-04
5	rs74646885	102182022	0.89	0.491600132839596	0.85	0.356744695657816	0.275649860644226	0.152050501280167	0.0172	0.0275	0.0184	0.0018	0.159	0.0031	0.0024	0.0602	8e-04	0.0975	0.1686	0.0195	0.0011	0.1191	0.013	0.0019	0.0021	0.0022	5e-04	0.0389	0.0376	0.031	0.0711	0.0171	0.0845	9e-04
5	rs249496	102201590	0.89	0.491600132839596	0.85	0.356744695657816	0.312687097702785	0.153287601628678	0.0172	0.0276	0.0186	0.0019	0.1584	0.0032	0.0025	0.0602	9e-04	0.0978	0.1684	0.02	0.0011	0.1188	0.0129	0.0019	0.0021	0.0023	5e-04	0.0383	0.0382	0.0302	0.0715	0.0171	0.0844	0.001
5	rs73192734	102202076	0.89	0.491600132839596	0.85	0.356744695657816	0.311940930330602	0.149303791932718	0.0172	0.0276	0.0186	0.0019	0.1584	0.0032	0.0025	0.0602	9e-04	0.0978	0.1684	0.02	0.0011	0.1188	0.0129	0.0019	0.0021	0.0023	5e-04	0.0383	0.0382	0.0302	0.0715	0.0171	0.0844	0.001
5	rs11742729	102212373	0.89	0.491600132839596	0.85	0.356744695657816	0.311444007319002	0.14958709986727	0.0172	0.0276	0.0186	0.0019	0.1584	0.0032	0.0025	0.0602	9e-04	0.0978	0.1684	0.02	0.0011	0.1188	0.0129	0.0019	0.0021	0.0023	5e-04	0.0383	0.0382	0.0301	0.0715	0.0171	0.0844	0.001
5	rs10038600	102238502	0.89	0.491600132839596	0.85	0.356744695657816	0.317434622147623	0.153192312773766	0.0172	0.0275	0.0187	0.0019	0.1582	0.0032	0.0025	0.0603	9e-04	0.098	0.1683	0.0202	0.0011	0.1187	0.013	0.0018	0.0021	0.0023	5e-04	0.0381	0.0384	0.0299	0.0715	0.0171	0.0845	0.001
5	rs115309330	102242643	0.89	0.491600132839596	0.85	0.356744695657816	0.319545517493944	0.152621024875718	0.0172	0.0275	0.0188	0.0019	0.1582	0.0032	0.0025	0.0602	9e-04	0.0981	0.1683	0.0206	0.0011	0.1184	0.013	0.0019	0.0021	0.0023	5e-04	0.038	0.0385	0.0297	0.0715	0.0171	0.0846	0.001
5	rs2895856	102248564	0.89	0.491600132839596	0.85	0.356744695657816	0.320351599756208	0.147420018860271	0.0172	0.0275	0.0188	0.0019	0.1582	0.0032	0.0025	0.0601	9e-04	0.0981	0.1683	0.0206	0.0011	0.1184	0.013	0.0019	0.0021	0.0023	5e-04	0.0379	0.0385	0.0296	0.0715	0.0171	0.0846	0.001
5	rs112746759	102249587	0.89	0.491600132839596	0.85	0.356744695657816	0.321108269291232	0.153382911667187	0.0172	0.0275	0.0188	0.0019	0.1582	0.0032	0.0025	0.0601	9e-04	0.0982	0.1683	0.0208	0.0011	0.1183	0.0129	0.0019	0.0021	0.0023	5e-04	0.0379	0.0385	0.0296	0.0715	0.017	0.0846	0.001
5	rs71586552	102259181	0.89	0.491600132839596	0.85	0.356744695657816	0.320250781213576	0.157212607074504	0.0172	0.0275	0.0188	0.0019	0.1582	0.0032	0.0025	0.0601	9e-04	0.0982	0.1683	0.0208	0.0011	0.1182	0.0129	0.0019	0.0021	0.0023	5e-04	0.0378	0.0385	0.0296	0.0715	0.017	0.0846	0.001
5	rs10077788	102281990	0.89	0.491600132839596	0.85	0.356744695657816	0.312090088657585	0.146950423744649	0.0172	0.0275	0.0188	0.0019	0.1582	0.0032	0.0025	0.0602	9e-04	0.0981	0.1685	0.0209	0.0011	0.1181	0.0129	0.0019	0.0021	0.0023	5e-04	0.0378	0.0384	0.0296	0.0716	0.017	0.0847	0.001
5	rs11952361	102287920	0.89	0.491600132839596	0.85	0.356744695657816	0.310352246838894	0.144610580140629	0.0172	0.0275	0.0188	0.0019	0.1582	0.0032	0.0025	0.0602	0.001	0.0981	0.1686	0.021	0.0011	0.118	0.0129	0.0019	0.0021	0.0023	5e-04	0.0377	0.0384	0.0296	0.0716	0.0169	0.0847	0.001
5	rs75230358	102291702	0.89	0.491600132839596	0.85	0.356744695657816	0.304727350743801	0.146293899622087	0.0172	0.0275	0.0188	0.0019	0.1581	0.0032	0.0025	0.0603	0.001	0.0981	0.1685	0.021	0.0011	0.118	0.0129	0.0019	0.0021	0.0023	5e-04	0.0377	0.0384	0.0296	0.0716	0.0169	0.0849	0.001
5	rs116583095	102294093	0.89	0.491600132839596	0.85	0.356744695657816	0.300373806170835	0.144330712889343	0.0172	0.0275	0.0188	0.0019	0.1581	0.0032	0.0025	0.0603	9e-04	0.0981	0.1684	0.021	0.0011	0.118	0.0129	0.0019	0.0021	0.0023	5e-04	0.0377	0.0384	0.0296	0.0716	0.017	0.0849	0.001
5	rs10515337	102301368	0.89	0.491600132839596	0.85	0.356744695657816	0.273467049996728	0.13630081096927	0.0171	0.0275	0.0188	0.0019	0.1577	0.0032	0.0025	0.0606	9e-04	0.0983	0.1678	0.0212	0.0011	0.1179	0.0128	0.0019	0.0021	0.0023	5e-04	0.0376	0.0383	0.0296	0.0715	0.0169	0.0856	0.001
5	rs12652973	102306322	0.89	0.491600132839596	0.85	0.356744695657816	0.267844724587447	0.134206170372496	0.017	0.0275	0.0188	0.0019	0.1574	0.0031	0.0024	0.0606	9e-04	0.0986	0.1685	0.0216	0.0011	0.1175	0.0126	0.0019	0.0021	0.0023	5e-04	0.0374	0.0383	0.0292	0.072	0.017	0.0855	0.001
5	rs35658696	102338811	0.89	0.491600132839596	0.85	0.356744695657816	0.26070242103353	0.122418878471943	0.017	0.0273	0.0189	0.0019	0.1572	0.0031	0.0024	0.0609	9e-04	0.0991	0.1688	0.0221	0.0012	0.1177	0.0122	0.0019	0.0021	0.0022	5e-04	0.0372	0.0381	0.0291	0.0721	0.0167	0.0852	0.001
5	rs72785721	102342275	0.89	0.491600132839596	0.85	0.356744695657816	0.259439647278562	0.120493846665472	0.017	0.0273	0.0189	0.0019	0.1572	0.003	0.0024	0.0609	9e-04	0.0991	0.1688	0.0221	0.0012	0.1177	0.0122	0.0019	0.0021	0.0022	5e-04	0.0372	0.0381	0.0291	0.0721	0.0167	0.0852	9e-04
5	rs62362546	102351319	0.89	0.491600132839596	0.85	0.356744695657816	0.259484688887123	0.119709645627486	0.017	0.0273	0.0189	0.0019	0.1572	0.003	0.0024	0.0609	9e-04	0.0991	0.1688	0.0221	0.0012	0.1177	0.0122	0.0019	0.0021	0.0022	5e-04	0.0372	0.0381	0.0291	0.0721	0.0167	0.0852	9e-04
5	rs77585944	102355352	0.89	0.491600132839596	0.84	0.397589870063919	0.257820984631275	0.120232232063049	0.017	0.0273	0.0189	0.0019	0.1572	0.003	0.0024	0.0609	9e-04	0.0991	0.1688	0.0221	0.0012	0.1177	0.0122	0.0019	0.0021	0.0022	5e-04	0.0372	0.0381	0.0291	0.0721	0.0167	0.0852	9e-04
5	rs41300805	102361084	0.89	0.491600132839596	0.84	0.397589870063919	0.254823170005992	0.12426706791209	0.017	0.0273	0.0188	0.0019	0.1573	0.003	0.0024	0.0611	9e-04	0.0992	0.169	0.0222	0.0012	0.1177	0.0122	0.0019	0.0021	0.0022	5e-04	0.0371	0.0381	0.0289	0.0722	0.0167	0.0852	9e-04
5	rs25812	102373592	0.89	0.491600132839596	0.84	0.397589870063919	0.24963407231474	0.120057941307694	0.017	0.0273	0.0187	0.0019	0.1574	0.003	0.0024	0.0611	8e-04	0.0991	0.169	0.0225	0.0012	0.1176	0.0122	0.0019	0.0021	0.0022	5e-04	0.0371	0.0381	0.029	0.0722	0.0167	0.085	9e-04
5	rs13187628	102378967	0.89	0.491600132839596	0.84	0.397589870063919	0.249722284144565	0.126391940559463	0.017	0.0273	0.0187	0.0019	0.1574	0.003	0.0024	0.0611	8e-04	0.0991	0.1691	0.0225	0.0012	0.1176	0.0121	0.0019	0.0021	0.0022	5e-04	0.0371	0.0381	0.029	0.0722	0.0167	0.085	9e-04
5	rs76187711	102406271	0.89	0.491600132839596	0.84	0.397589870063919	0.247127215346511	0.124531940636878	0.017	0.0273	0.0187	0.0018	0.1574	0.003	0.0024	0.0612	8e-04	0.0991	0.1691	0.0226	0.0012	0.1176	0.0122	0.002	0.002	0.0022	5e-04	0.0371	0.0381	0.029	0.0721	0.0166	0.0849	9e-04
5	rs78137052	102418243	0.89	0.491600132839596	0.84	0.397589870063919	0.245857123674008	0.127726796987499	0.017	0.0273	0.0187	0.0018	0.1574	0.003	0.0024	0.0612	8e-04	0.0991	0.1692	0.0226	0.0012	0.1176	0.0122	0.002	0.002	0.0022	5e-04	0.037	0.038	0.029	0.0721	0.0166	0.085	9e-04
5	rs80103213	102420497	0.89	0.491600132839596	0.84	0.397589870063919	0.244459814397125	0.125859462120879	0.017	0.0273	0.0187	0.0018	0.1574	0.003	0.0024	0.0612	8e-04	0.0991	0.1692	0.0226	0.0012	0.1176	0.0122	0.002	0.0021	0.0022	5e-04	0.037	0.038	0.029	0.0721	0.0166	0.0849	9e-04
5	rs154265	102430918	0.89	0.491600132839596	0.84	0.397589870063919	0.244372627912303	0.128798433641839	0.017	0.0273	0.0187	0.0018	0.1574	0.003	0.0024	0.0612	7e-04	0.0991	0.1692	0.0226	0.0012	0.1176	0.0122	0.002	0.0021	0.0022	5e-04	0.037	0.038	0.029	0.0721	0.0166	0.085	9e-04
5	rs12332762	102431274	0.89	0.491600132839596	0.84	0.397589870063919	0.244503414052615	0.129514703686575	0.017	0.0273	0.0187	0.0018	0.1574	0.003	0.0024	0.0612	7e-04	0.0991	0.1692	0.0226	0.0012	0.1176	0.0122	0.002	0.0021	0.0022	5e-04	0.037	0.038	0.029	0.0721	0.0166	0.085	9e-04
5	rs34813	102433409	0.89	0.491600132839596	0.84	0.397589870063919	0.242979970289801	0.126214354614854	0.017	0.0273	0.0186	0.0018	0.1573	0.003	0.0024	0.0612	8e-04	0.0991	0.1692	0.0226	0.0012	0.1176	0.0122	0.002	0.0021	0.0022	5e-04	0.0371	0.038	0.029	0.0721	0.0167	0.0849	9e-04
5	rs17851288	102440383	0.89	0.491600132839596	0.84	0.397589870063919	0.243980500372365	0.1286195965827	0.017	0.0273	0.0186	0.0018	0.1573	0.003	0.0024	0.0612	8e-04	0.0991	0.1692	0.0226	0.0012	0.1176	0.0122	0.002	0.0021	0.0022	5e-04	0.0371	0.038	0.0291	0.0721	0.0167	0.0848	9e-04
5	rs79952295	102482767	0.89	0.491600132839596	0.84	0.397589870063919	0.246075848609991	0.135206467687963	0.017	0.0273	0.0186	0.0019	0.1574	0.003	0.0024	0.0612	8e-04	0.099	0.1692	0.0227	0.0012	0.1175	0.0123	0.002	0.0022	0.0023	5e-04	0.037	0.038	0.0292	0.0721	0.0167	0.0844	9e-04
5	rs154355	102498881	0.89	0.491600132839596	0.84	0.397589870063919	0.247741649056487	0.135662050367464	0.017	0.0273	0.0186	0.0019	0.1574	0.003	0.0024	0.0612	8e-04	0.099	0.1693	0.0228	0.0012	0.1175	0.0123	0.002	0.0022	0.0023	5e-04	0.037	0.038	0.0291	0.0721	0.0167	0.0844	9e-04
5	rs26821	102520400	0.89	0.491600132839596	0.85	0.356744695657816	0.246250905481147	0.135024392327929	0.017	0.0272	0.0186	0.0019	0.1575	0.003	0.0024	0.0612	7e-04	0.099	0.1693	0.0228	0.0012	0.1175	0.0123	0.002	0.0022	0.0023	5e-04	0.037	0.038	0.0291	0.0724	0.0166	0.0844	9e-04
5	rs36046591	102537285	0.89	0.491600132839596	0.84	0.397589870063919	0.245769663615214	0.134660512290268	0.017	0.0272	0.0186	0.0019	0.1574	0.003	0.0024	0.0612	7e-04	0.099	0.1694	0.0228	0.0012	0.1175	0.0123	0.002	0.0022	0.0023	5e-04	0.037	0.038	0.0291	0.0724	0.0166	0.0844	9e-04
5	rs72768671	102539270	0.89	0.491600132839596	0.84	0.397589870063919	0.245682220651677	0.129514703686575	0.017	0.0272	0.0186	0.0019	0.1575	0.003	0.0024	0.0612	7e-04	0.0989	0.1695	0.0228	0.0012	0.1175	0.0123	0.002	0.0022	0.0023	5e-04	0.0369	0.038	0.0291	0.0725	0.0166	0.0843	9e-04
5	rs34967509	102546615	0.89	0.491600132839596	0.84	0.397589870063919	0.248181042858629	0.122155699549981	0.017	0.0271	0.0186	0.0019	0.1574	0.003	0.0024	0.0612	7e-04	0.0989	0.1697	0.0228	0.0012	0.1175	0.0123	0.002	0.0022	0.0023	5e-04	0.0368	0.038	0.0292	0.0724	0.0166	0.0842	9e-04
5	rs26256	102552013	0.89	0.491600132839596	0.83	0.441484906400802	0.249061111678645	0.124090603306848	0.017	0.0271	0.0186	0.0019	0.1574	0.003	0.0024	0.0612	7e-04	0.0989	0.1698	0.0228	0.0012	0.1175	0.0123	0.002	0.0022	0.0023	5e-04	0.0368	0.038	0.0292	0.0724	0.0166	0.0842	9e-04
5	rs246906	102566471	0.89	0.491600132839596	0.83	0.441484906400802	0.255447998215426	0.113250292166019	0.017	0.0267	0.0185	0.002	0.1572	0.0031	0.0025	0.0613	7e-04	0.0986	0.1709	0.0228	0.0013	0.1173	0.0122	0.0021	0.0023	0.0023	5e-04	0.0365	0.0381	0.0294	0.0724	0.0165	0.0838	9e-04
5	rs58972657	102575378	0.89	0.491600132839596	0.83	0.441484906400802	0.265102815882586	0.120755675245062	0.017	0.0266	0.0185	0.002	0.1574	0.0031	0.0025	0.0613	8e-04	0.0985	0.1713	0.0229	0.0014	0.1172	0.0121	0.0021	0.0022	0.0023	6e-04	0.0364	0.038	0.0294	0.0723	0.0164	0.0834	9e-04
5	rs78740330	102580847	0.89	0.491600132839596	0.83	0.441484906400802	0.266380470702752	0.118406938826225	0.017	0.0266	0.0186	0.002	0.1575	0.0031	0.0025	0.0613	8e-04	0.0985	0.1714	0.0229	0.0014	0.1172	0.0121	0.0021	0.0022	0.0023	6e-04	0.0364	0.038	0.0294	0.0723	0.0164	0.0833	9e-04
5	rs246904	102589628	0.89	0.491600132839596	0.83	0.441484906400802	0.270878473631545	0.113335520158137	0.017	0.0266	0.0186	0.002	0.1576	0.0031	0.0025	0.0613	8e-04	0.0985	0.1716	0.0229	0.0013	0.1171	0.0121	0.0021	0.0022	0.0023	6e-04	0.0364	0.038	0.0294	0.0723	0.0164	0.0831	9e-04
5	rs115522986	102592695	0.89	0.491600132839596	0.83	0.441484906400802	0.282631617810356	0.107011778582381	0.017	0.0266	0.0187	0.002	0.1577	0.0031	0.0025	0.0613	8e-04	0.0985	0.172	0.0229	0.0013	0.117	0.0121	0.0021	0.0022	0.0023	6e-04	0.0363	0.038	0.0295	0.0722	0.0163	0.0826	9e-04
5	rs26232	102596720	0.89	0.491600132839596	0.83	0.441484906400802	0.295811760377835	0.100015331350576	0.0169	0.0265	0.0187	0.002	0.158	0.0031	0.0025	0.0614	8e-04	0.0985	0.1724	0.023	0.0013	0.1169	0.0121	0.0022	0.0022	0.0022	6e-04	0.0363	0.038	0.0296	0.0722	0.0162	0.0821	9e-04
5	rs115090895	102606902	0.89	0.491600132839596	0.83	0.441484906400802	0.29644047063607	0.099852929030262	0.017	0.0265	0.0187	0.002	0.158	0.0031	0.0026	0.0614	8e-04	0.0985	0.1724	0.023	0.0013	0.1169	0.0121	0.0022	0.0022	0.0022	6e-04	0.0362	0.038	0.0296	0.0721	0.0162	0.0821	9e-04
5	rs17155198	102618885	0.89	0.491600132839596	0.83	0.441484906400802	0.303011322263841	0.104026197581515	0.017	0.0265	0.0187	0.002	0.158	0.0031	0.0026	0.0617	8e-04	0.0983	0.1729	0.0231	0.0012	0.117	0.0121	0.0023	0.0022	0.0022	6e-04	0.036	0.0381	0.0293	0.072	0.0159	0.0821	0.001
5	rs115726789	102629542	0.89	0.491600132839596	0.83	0.441484906400802	0.308520665028813	0.0921800949887954	0.017	0.0264	0.0187	0.0021	0.1577	0.0032	0.0026	0.0616	8e-04	0.0983	0.1731	0.0232	0.0012	0.117	0.0121	0.0024	0.0022	0.0022	6e-04	0.0357	0.0382	0.0291	0.072	0.0159	0.0821	0.001
5	rs72770427	102632519	0.89	0.491600132839596	0.83	0.441484906400802	0.310451414243781	0.0906903285761184	0.017	0.0264	0.0188	0.0021	0.1577	0.0032	0.0027	0.0616	8e-04	0.0982	0.1732	0.0232	0.0012	0.117	0.0121	0.0025	0.0023	0.0022	6e-04	0.0356	0.0382	0.0291	0.072	0.0159	0.082	0.001
5	rs73194378	102649301	0.89	0.491600132839596	0.83	0.441484906400802	0.311245355043571	0.0882804301880611	0.017	0.0264	0.0188	0.0021	0.1575	0.0032	0.0027	0.0615	8e-04	0.0983	0.1733	0.0233	0.0012	0.117	0.0121	0.0025	0.0023	0.0022	6e-04	0.0356	0.0381	0.029	0.072	0.0158	0.082	0.001
5	rs2116755	102649888	0.89	0.491600132839596	0.83	0.441484906400802	0.311493680828601	0.0900659459725021	0.017	0.0264	0.0188	0.0021	0.1575	0.0032	0.0027	0.0615	8e-04	0.0983	0.1733	0.0233	0.0012	0.117	0.0121	0.0025	0.0023	0.0022	6e-04	0.0356	0.0381	0.029	0.072	0.0158	0.082	0.001
5	rs6894493	102668292	0.89	0.491600132839596	0.84	0.397589870063919	0.308471242240771	0.0748819943490468	0.017	0.0263	0.0189	0.0022	0.1573	0.0033	0.0028	0.0617	8e-04	0.0982	0.1733	0.0235	0.0012	0.1172	0.012	0.0027	0.0025	0.0021	6e-04	0.0353	0.0382	0.0291	0.0718	0.0158	0.0816	0.0011
5	rs116623438	102689283	0.89	0.491600132839596	0.84	0.397589870063919	0.334114599626426	0.0478707019911049	0.017	0.0258	0.0191	0.0025	0.1565	0.0035	0.0034	0.0624	8e-04	0.098	0.1731	0.0242	0.0011	0.1183	0.012	0.0034	0.0031	0.0018	7e-04	0.0342	0.0383	0.0295	0.0708	0.0158	0.08	0.0012
5	rs1035896	102690633	0.89	0.491600132839596	0.84	0.397589870063919	0.341630413738122	0.0552157708384631	0.017	0.0258	0.0192	0.0026	0.1564	0.0036	0.0034	0.0624	9e-04	0.098	0.173	0.0242	0.0011	0.1183	0.012	0.0035	0.0032	0.0018	7e-04	0.0341	0.0383	0.0295	0.0707	0.0158	0.0799	0.0012
5	rs387569	102695626	0.89	0.491600132839596	0.84	0.397589870063919	0.369565837656067	0.0363706320443255	0.017	0.0256	0.0193	0.0027	0.1556	0.0036	0.0035	0.0624	9e-04	0.0981	0.1734	0.0243	0.0011	0.1187	0.012	0.0037	0.0033	0.0018	8e-04	0.0338	0.0383	0.0298	0.0704	0.0161	0.079	0.0013
5	rs390694	102695734	0.89	0.491600132839596	0.84	0.397589870063919	0.36431948892702	0.0320535272151164	0.017	0.0256	0.0193	0.0027	0.1556	0.0036	0.0035	0.0624	9e-04	0.0982	0.1734	0.0243	0.0011	0.1188	0.012	0.0037	0.0033	0.0018	8e-04	0.0337	0.0382	0.0299	0.0703	0.0161	0.079	0.0013
5	rs114319500	102696144	0.89	0.491600132839596	0.84	0.397589870063919	0.352139238766692	0.0280365926626037	0.017	0.0255	0.0194	0.0028	0.1555	0.0036	0.0036	0.0624	9e-04	0.0983	0.1732	0.0244	0.0011	0.119	0.0119	0.0037	0.0033	0.0018	8e-04	0.0334	0.0381	0.0299	0.0702	0.0162	0.079	0.0012
5	rs11242490	102709812	0.89	0.491600132839596	0.84	0.397589870063919	0.43212884565141	0.0127111596387082	0.0173	0.0252	0.0205	0.0029	0.1541	0.0035	0.0036	0.062	9e-04	0.0994	0.1723	0.0245	0.001	0.1219	0.0119	0.0042	0.0036	0.0017	8e-04	0.0318	0.0381	0.0303	0.069	0.017	0.0776	0.0012
5	rs12654624	102710525	0.89	0.491600132839596	0.84	0.397589870063919	0.4357184720904	0.0129031834954321	0.0173	0.0252	0.0205	0.0029	0.1541	0.0035	0.0036	0.0621	9e-04	0.0994	0.1723	0.0245	0.001	0.122	0.0119	0.0042	0.0036	0.0017	8e-04	0.0317	0.0381	0.0303	0.0689	0.0171	0.0775	0.0011
5	rs7733998	102711436	0.89	0.491600132839596	0.83	0.441484906400802	0.373921553439976	0.00851504226801739	0.0172	0.0251	0.0205	0.0029	0.1545	0.0034	0.0036	0.0622	9e-04	0.0994	0.1723	0.0245	0.0011	0.1222	0.0121	0.0042	0.0036	0.0017	8e-04	0.0315	0.0374	0.0304	0.0688	0.0172	0.0776	0.0011
5	rs17155276	102712223	0.89	0.491600132839596	0.83	0.441484906400802	0.316933110922849	0.00645575509089252	0.0173	0.0252	0.0206	0.0029	0.1548	0.0034	0.0035	0.0623	9e-04	0.0993	0.1722	0.0246	0.0011	0.1221	0.0121	0.0042	0.0036	0.0017	8e-04	0.0315	0.0365	0.0305	0.0689	0.0174	0.0776	0.001
5	rs10463556	102721619	0.9	0.447749409690379	0.83	0.441484906400802	0.303501092470631	0.00614513830479027	0.0173	0.0252	0.0208	0.0029	0.1546	0.0033	0.0036	0.0631	8e-04	0.0988	0.1721	0.0251	0.0011	0.1223	0.0121	0.0042	0.0035	0.0017	8e-04	0.0314	0.0362	0.0307	0.068	0.0177	0.0779	0.0011
5	rs74944275	102726073	0.9	0.447749409690379	0.83	0.441484906400802	0.299059634273244	0.00520146073521423	0.0173	0.0252	0.0208	0.0029	0.1546	0.0033	0.0036	0.0631	8e-04	0.0988	0.172	0.0252	0.0011	0.1223	0.0121	0.0042	0.0035	0.0017	8e-04	0.0315	0.0362	0.0307	0.0679	0.0177	0.078	0.0011
5	rs80292011	102730873	0.9	0.447749409690379	0.83	0.441484906400802	0.291622525703075	0.00480882420452878	0.0174	0.0251	0.0208	0.0029	0.1546	0.0033	0.0036	0.0632	8e-04	0.0987	0.172	0.0252	0.0011	0.1224	0.0121	0.0042	0.0035	0.0017	8e-04	0.0315	0.0361	0.0307	0.0677	0.0177	0.078	0.001
5	rs74795730	102731173	0.9	0.447749409690379	0.83	0.441484906400802	0.291526595856564	0.00484734726560563	0.0174	0.0251	0.0208	0.0029	0.1547	0.0033	0.0036	0.0632	8e-04	0.0987	0.172	0.0252	0.0011	0.1224	0.0121	0.0042	0.0035	0.0017	8e-04	0.0315	0.0361	0.0307	0.0677	0.0177	0.078	0.001
5	rs75790388	102735213	0.9	0.447749409690379	0.83	0.441484906400802	0.289372626546427	0.00522152476761984	0.0174	0.0251	0.0208	0.0029	0.1547	0.0033	0.0036	0.0632	8e-04	0.0987	0.1719	0.0252	0.001	0.1224	0.0121	0.0042	0.0035	0.0017	8e-04	0.0315	0.0361	0.0307	0.0677	0.0177	0.078	0.001
5	rs55678878	102736589	0.9	0.447749409690379	0.83	0.441484906400802	0.285042895845472	0.00486667048531874	0.0174	0.0251	0.0208	0.0029	0.1547	0.0033	0.0035	0.0632	8e-04	0.0987	0.1719	0.0252	0.001	0.1225	0.0122	0.0042	0.0035	0.0017	8e-04	0.0315	0.0361	0.0307	0.0677	0.0177	0.078	0.001
5	rs17155294	102745318	0.9	0.447749409690379	0.84	0.397589870063919	0.295280329455339	0.00396812343301607	0.0174	0.0251	0.0211	0.0029	0.1546	0.0033	0.0035	0.0633	8e-04	0.0986	0.1719	0.0251	0.001	0.1225	0.0122	0.0042	0.0035	0.0017	8e-04	0.0314	0.0361	0.0307	0.0675	0.0179	0.0779	0.0011
5	rs73774916	102752272	0.9	0.447749409690379	0.83	0.441484906400802	0.411932334677105	0.00189169660552258	0.0176	0.025	0.0231	0.003	0.1541	0.0033	0.0035	0.0637	8e-04	0.0985	0.1715	0.0247	0.001	0.1225	0.0125	0.0043	0.0035	0.0018	8e-04	0.0312	0.0361	0.0309	0.0658	0.0188	0.0771	0.0012
5	rs75506008	102769267	0.9	0.447749409690379	0.84	0.397589870063919	0.420347003616331	0.00189169660552258	0.0177	0.0249	0.0234	0.0029	0.1541	0.0031	0.0034	0.0645	8e-04	0.0983	0.1712	0.0246	0.0013	0.1222	0.0129	0.0044	0.0033	0.0019	9e-04	0.0309	0.036	0.031	0.0653	0.0193	0.0763	0.0013
5	rs115528510	102776687	0.9	0.447749409690379	0.84	0.397589870063919	0.427677101199996	0.00188016945180384	0.0178	0.0249	0.0235	0.0029	0.1541	0.0031	0.0034	0.0645	8e-04	0.0983	0.1712	0.0246	0.0013	0.1222	0.0129	0.0044	0.003	0.0019	9e-04	0.0309	0.0358	0.0311	0.0654	0.0194	0.0763	0.0013
5	rs4703252	102780544	0.9	0.447749409690379	0.84	0.397589870063919	0.424993734510956	0.0019499203450004	0.0178	0.0249	0.0236	0.0029	0.1541	0.0031	0.0034	0.0646	8e-04	0.0983	0.1711	0.0246	0.0013	0.1222	0.0129	0.0044	0.003	0.0019	9e-04	0.0308	0.0357	0.0311	0.0654	0.0194	0.0763	0.0013
5	rs80221354	102782404	0.9	0.447749409690379	0.85	0.356744695657816	0.423480760233066	0.00183445218690817	0.0178	0.0249	0.0236	0.0029	0.1541	0.0031	0.0034	0.0646	8e-04	0.0983	0.1711	0.0246	0.0013	0.1222	0.0129	0.0045	0.003	0.0019	9e-04	0.0308	0.0357	0.0311	0.0654	0.0194	0.0763	0.0013
5	rs6869606	102790343	0.9	0.447749409690379	0.85	0.356744695657816	0.41999952356171	0.00150124297017339	0.0178	0.0249	0.0236	0.0029	0.1541	0.0031	0.0035	0.0646	8e-04	0.0983	0.1711	0.0246	0.0013	0.1222	0.013	0.0045	0.003	0.0019	9e-04	0.0308	0.0356	0.0311	0.0653	0.0195	0.0762	0.0013
5	rs36034623	102802678	0.9	0.447749409690379	0.86	0.318862054747229	0.417975409678905	0.00174489209216735	0.0178	0.0249	0.0236	0.0029	0.154	0.0031	0.0035	0.0646	8e-04	0.0984	0.1711	0.0246	0.0013	0.1222	0.013	0.0045	0.0029	0.0019	9e-04	0.0308	0.0355	0.0311	0.0653	0.0195	0.0762	0.0013
5	rs35237512	102804649	0.9	0.447749409690379	0.86	0.318862054747229	0.417571171702265	0.00172289164738791	0.0178	0.0249	0.0236	0.0029	0.154	0.0031	0.0035	0.0646	8e-04	0.0984	0.1711	0.0246	0.0013	0.1222	0.013	0.0045	0.0029	0.0019	9e-04	0.0308	0.0355	0.0311	0.0653	0.0195	0.0762	0.0013
5	rs79354717	102810119	0.9	0.447749409690379	0.86	0.318862054747229	0.417224837228395	0.00128720316956829	0.0178	0.0249	0.0237	0.0029	0.154	0.0031	0.0035	0.0647	8e-04	0.0984	0.1711	0.0246	0.0013	0.1221	0.013	0.0045	0.0029	0.0019	9e-04	0.0308	0.0355	0.0312	0.0653	0.0196	0.0762	0.0013
5	rs1507768	102817024	0.9	0.447749409690379	0.86	0.318862054747229	0.415092275542764	0.00123202081727134	0.0178	0.0249	0.0237	0.0029	0.154	0.0031	0.0035	0.0647	9e-04	0.0984	0.171	0.0246	0.0014	0.1221	0.013	0.0045	0.0029	0.0019	9e-04	0.0308	0.0353	0.0312	0.0653	0.0197	0.076	0.0014
5	rs72770481	102826698	0.9	0.447749409690379	0.86	0.318862054747229	0.384813668434297	0.00109148697633928	0.0178	0.0249	0.0238	0.0029	0.154	0.0031	0.0035	0.0648	9e-04	0.0985	0.1708	0.0247	0.0014	0.122	0.0131	0.0045	0.0029	0.002	9e-04	0.0308	0.0347	0.0313	0.0653	0.02	0.076	0.0014
5	rs76845229	102832476	0.9	0.447749409690379	0.86	0.318862054747229	0.312090088657585	0.00109148697633928	0.0178	0.0247	0.0241	0.0029	0.1541	0.0031	0.0035	0.0652	9e-04	0.0986	0.1701	0.0249	0.0015	0.1215	0.0133	0.0047	0.003	0.0021	0.001	0.0307	0.0329	0.0316	0.0654	0.0208	0.076	0.0014
5	rs115637726	102834706	0.9	0.447749409690379	0.86	0.318862054747229	0.309955744348692	0.00108302142320466	0.0178	0.0247	0.0241	0.0029	0.1541	0.0031	0.0035	0.0652	9e-04	0.0986	0.1701	0.0249	0.0015	0.1215	0.0133	0.0047	0.003	0.0021	0.001	0.0307	0.0329	0.0316	0.0654	0.0209	0.076	0.0014
5	rs291873	102840482	0.9	0.447749409690379	0.86	0.318862054747229	0.302717661272696	0.00119598699506011	0.0178	0.0247	0.0241	0.0029	0.154	0.0032	0.0035	0.0653	9e-04	0.0986	0.17	0.025	0.0015	0.1214	0.0133	0.0047	0.003	0.0021	0.001	0.0307	0.0327	0.0316	0.0654	0.021	0.0761	0.0014
5	rs294087	102851151	0.9	0.447749409690379	0.86	0.318862054747229	0.301593358612973	0.0013247483387153	0.0178	0.0247	0.0242	0.0029	0.154	0.0032	0.0035	0.0653	9e-04	0.0986	0.17	0.025	0.0014	0.1215	0.0134	0.0047	0.003	0.0021	0.001	0.0307	0.0324	0.0316	0.0654	0.0211	0.0761	0.0014
5	rs11741485	102852228	0.9	0.447749409690379	0.87	0.283849475516541	0.297554543341254	0.0013247483387153	0.0178	0.0247	0.0241	0.0029	0.154	0.0032	0.0035	0.0653	9e-04	0.0986	0.17	0.0251	0.0014	0.1215	0.0134	0.0047	0.003	0.0021	0.001	0.0308	0.0324	0.0316	0.0654	0.0211	0.0761	0.0014
5	rs291838	102852837	0.9	0.447749409690379	0.89	0.222038712392691	0.296101846107845	0.00154214926628541	0.0178	0.0247	0.0241	0.0029	0.154	0.0032	0.0035	0.0653	9e-04	0.0986	0.17	0.0251	0.0014	0.1214	0.0134	0.0047	0.003	0.0021	0.001	0.0307	0.0323	0.0316	0.0653	0.0211	0.0761	0.0014
5	rs76316619	102867225	0.9	0.447749409690379	0.9	0.195029827813683	0.32131020591001	0.00300146665283231	0.018	0.0235	0.0249	0.003	0.1553	0.0037	0.0038	0.0663	0.001	0.0985	0.1688	0.0267	0.0016	0.1169	0.0142	0.0057	0.0032	0.0023	0.0011	0.0303	0.0313	0.032	0.0635	0.0223	0.0762	0.0016
5	rs294041	102877469	0.9	0.447749409690379	0.9	0.195029827813683	0.324144303499313	0.00432298097597732	0.018	0.0234	0.0249	0.003	0.1553	0.0037	0.0038	0.0663	0.001	0.0985	0.1689	0.0267	0.0016	0.1168	0.0142	0.0057	0.0032	0.0023	0.0011	0.0302	0.0313	0.032	0.0635	0.0224	0.0762	0.0016
5	rs114776461	102883166	0.9	0.447749409690379	0.9	0.195029827813683	0.324651763712231	0.00389911653175431	0.018	0.0234	0.0249	0.003	0.1553	0.0037	0.0038	0.0663	0.001	0.0985	0.1689	0.0267	0.0016	0.1167	0.0142	0.0057	0.0032	0.0023	0.0011	0.0302	0.0313	0.032	0.0635	0.0224	0.0762	0.0016
5	rs2271170	102887795	0.9	0.447749409690379	0.9	0.195029827813683	0.32877749091058	0.0040553023027355	0.018	0.0234	0.0249	0.003	0.1554	0.0037	0.0038	0.0663	0.001	0.0985	0.1689	0.0267	0.0016	0.1166	0.0142	0.0057	0.0032	0.0023	0.0011	0.0302	0.0313	0.032	0.0635	0.0224	0.0762	0.0016
5	rs3734087	102894447	0.9	0.447749409690379	0.9	0.195029827813683	0.332981861165918	0.00672843135079325	0.018	0.0234	0.0249	0.003	0.1554	0.0037	0.0038	0.0663	0.001	0.0986	0.1689	0.0267	0.0016	0.1166	0.0142	0.0057	0.0032	0.0023	0.0011	0.0302	0.0313	0.032	0.0634	0.0224	0.0762	0.0016
5	rs34468716	102894673	0.9	0.447749409690379	0.9	0.195029827813683	0.33303330582955	0.0084114672849878	0.018	0.0234	0.0249	0.003	0.1554	0.0037	0.0038	0.0664	0.001	0.0986	0.169	0.0267	0.0016	0.1165	0.0142	0.0057	0.0031	0.0023	0.0011	0.0302	0.0313	0.032	0.0634	0.0224	0.0762	0.0016
5	rs72782538	102897899	0.9	0.447749409690379	0.9	0.195029827813683	0.340796822314723	0.019056882455571	0.018	0.0233	0.0249	0.003	0.1555	0.0037	0.0037	0.0663	0.001	0.0987	0.1689	0.0267	0.0016	0.1164	0.0142	0.0057	0.0031	0.0023	0.0011	0.0302	0.0313	0.032	0.0634	0.0224	0.0762	0.0016
5	rs294053	102905340	0.9	0.447749409690379	0.9	0.195029827813683	0.367993322944768	0.017603965551221	0.0179	0.0231	0.025	0.003	0.1556	0.0037	0.0037	0.0663	0.001	0.099	0.1685	0.0267	0.0017	0.116	0.0143	0.0057	0.0031	0.0024	0.0011	0.03	0.0314	0.032	0.0632	0.0226	0.0765	0.0016
5	rs1152153	102911778	0.92	0.368072033098782	0.9	0.195029827813683	0.284711286131778	0.0809089168701184	0.0182	0.019	0.0257	0.0031	0.1549	0.004	0.0032	0.0687	9e-04	0.1027	0.161	0.0283	0.0019	0.1109	0.0166	0.0061	0.0028	0.0028	0.0013	0.0303	0.0286	0.0341	0.0608	0.0256	0.0823	0.0012
5	rs1702765	102912812	0.92	0.368072033098782	0.9	0.195029827813683	0.271155185232334	0.0656563058331336	0.0183	0.0188	0.0257	0.0031	0.1549	0.004	0.0032	0.0689	9e-04	0.1029	0.1609	0.0283	0.0019	0.1108	0.0167	0.006	0.0027	0.0028	0.0013	0.0303	0.0284	0.0341	0.0607	0.0257	0.0826	0.0012
5	rs10515346	102918289	0.92	0.368072033098782	0.9	0.195029827813683	0.287322359111965	0.0727249699591535	0.0183	0.0184	0.0257	0.003	0.1545	0.004	0.0031	0.069	9e-04	0.1043	0.16	0.0282	0.0018	0.1102	0.017	0.006	0.0027	0.0028	0.0013	0.0304	0.0281	0.0343	0.0607	0.026	0.083	0.0011
5	rs294039	102921166	0.91	0.406594937265203	0.9	0.195029827813683	0.29571509875109	0.120930346404373	0.0182	0.0177	0.0257	0.003	0.1537	0.0041	0.003	0.0696	8e-04	0.1068	0.1587	0.0281	0.0017	0.1093	0.0173	0.0059	0.0027	0.0027	0.0014	0.0304	0.0275	0.0349	0.0604	0.0263	0.0838	0.001
5	rs17311608	102924875	0.92	0.368072033098782	0.9	0.195029827813683	0.332416243035698	0.205136415540656	0.0181	0.0172	0.0259	0.0028	0.153	0.0039	0.0028	0.0698	8e-04	0.108	0.1582	0.0282	0.0013	0.1099	0.0172	0.0056	0.0025	0.0027	0.0014	0.0306	0.0271	0.0351	0.0611	0.0264	0.0846	8e-04
5	rs17155526	102925668	0.92	0.368072033098782	0.9	0.195029827813683	0.333650964572781	0.222985403147802	0.0181	0.0172	0.0259	0.0028	0.1532	0.0038	0.0028	0.0698	8e-04	0.1079	0.1581	0.0282	0.0013	0.11	0.0172	0.0056	0.0025	0.0026	0.0014	0.0305	0.0271	0.0351	0.0611	0.0264	0.0847	8e-04
5	rs79927710	102932194	0.92	0.368072033098782	0.9	0.195029827813683	0.308125399804028	0.210109919967117	0.0181	0.0172	0.0259	0.0028	0.1541	0.0038	0.0027	0.0699	8e-04	0.1079	0.1578	0.0283	0.0013	0.11	0.0176	0.0056	0.0025	0.0026	0.0014	0.0305	0.0269	0.0346	0.061	0.0263	0.0849	8e-04
5	rs17155558	102945524	0.92	0.368072033098782	0.9	0.195029827813683	0.272864945883097	0.187995967475814	0.0182	0.0172	0.0258	0.0027	0.1552	0.0038	0.0027	0.0699	7e-04	0.1078	0.1574	0.0285	0.0013	0.1102	0.0181	0.0055	0.0024	0.0026	0.0013	0.0304	0.0265	0.034	0.0609	0.0262	0.0852	7e-04
5	rs17155559	102946979	0.92	0.368072033098782	0.9	0.195029827813683	0.268808003584274	0.174455164014898	0.0182	0.0172	0.0258	0.0028	0.1553	0.0038	0.0027	0.0699	7e-04	0.1078	0.1574	0.0285	0.0013	0.1102	0.0181	0.0055	0.0024	0.0026	0.0013	0.0304	0.0264	0.0339	0.0609	0.0262	0.0852	7e-04
5	rs7707391	102949668	0.92	0.368072033098782	0.91	0.170469891558667	0.264556269136672	0.165461279592916	0.0182	0.0172	0.0258	0.0028	0.1555	0.0038	0.0027	0.0699	7e-04	0.1078	0.1573	0.0284	0.0013	0.1103	0.0181	0.0055	0.0024	0.0027	0.0014	0.0303	0.0264	0.0339	0.0609	0.0261	0.0852	7e-04
5	rs116698885	102950733	0.92	0.368072033098782	0.91	0.170469891558667	0.267569845822541	0.172861814678099	0.0182	0.0172	0.0259	0.0027	0.1554	0.0038	0.0027	0.0699	7e-04	0.1078	0.1573	0.0284	0.0013	0.1104	0.0181	0.0055	0.0024	0.0027	0.0014	0.0303	0.0264	0.0339	0.0609	0.0262	0.0852	7e-04
5	rs11242502	102956594	0.92	0.368072033098782	0.91	0.170469891558667	0.265695598600389	0.183816025136893	0.0182	0.0172	0.0258	0.0027	0.1554	0.0038	0.0027	0.0698	7e-04	0.1078	0.1574	0.0285	0.0013	0.1105	0.0181	0.0055	0.0024	0.0027	0.0013	0.0303	0.0263	0.0339	0.0609	0.0262	0.0852	7e-04
5	rs76505706	102959407	0.92	0.368072033098782	0.91	0.170469891558667	0.270509762300753	0.261693574608818	0.0181	0.0172	0.0258	0.0027	0.1554	0.0038	0.0027	0.0697	7e-04	0.1078	0.1577	0.0284	0.0013	0.1104	0.0181	0.0055	0.0024	0.0027	0.0013	0.0303	0.0263	0.0339	0.061	0.0262	0.0853	7e-04
5	rs6596537	102964399	0.92	0.368072033098782	0.9	0.195029827813683	0.312388518037308	0.281882125692061	0.0179	0.0173	0.0262	0.0027	0.1554	0.0037	0.0026	0.0694	7e-04	0.1071	0.1581	0.0284	0.0012	0.1101	0.0182	0.0055	0.0024	0.0028	0.0013	0.0304	0.026	0.034	0.0613	0.0264	0.0853	7e-04
5	rs114782766	102967045	0.92	0.368072033098782	0.9	0.195029827813683	0.313583738230337	0.324083437209497	0.0179	0.0173	0.0262	0.0027	0.1555	0.0037	0.0026	0.0693	7e-04	0.107	0.158	0.0283	0.0012	0.1102	0.0182	0.0055	0.0024	0.0028	0.0013	0.0304	0.026	0.034	0.0613	0.0264	0.0854	7e-04
5	rs55716192	102979420	0.92	0.368072033098782	0.9	0.195029827813683	0.269083569902257	0.233574384272801	0.0179	0.0172	0.0262	0.0027	0.1562	0.0038	0.0027	0.0692	7e-04	0.1063	0.1575	0.0282	0.0012	0.1105	0.0182	0.0054	0.0025	0.0028	0.0013	0.0306	0.0257	0.0341	0.0614	0.0263	0.0856	7e-04
5	rs4145649	102985840	0.92	0.368072033098782	0.9	0.195029827813683	0.0934591976500298	0.230830052828632	0.0186	0.0165	0.0261	0.0032	0.1561	0.0037	0.0027	0.0692	0.0011	0.1073	0.1524	0.0291	0.0015	0.1134	0.0179	0.0049	0.0033	0.003	0.0014	0.0305	0.024	0.0342	0.0603	0.0266	0.0873	0.001
5	rs34252454	102988933	0.92	0.368072033098782	0.9	0.195029827813683	0.0857458407524547	0.236881354710373	0.0187	0.0165	0.0261	0.0032	0.1561	0.0037	0.0027	0.0694	0.0011	0.1074	0.1522	0.0291	0.0016	0.1134	0.0179	0.0049	0.0033	0.003	0.0014	0.0305	0.0238	0.0342	0.0603	0.0266	0.0873	0.001
5	rs17155647	102990964	0.92	0.368072033098782	0.9	0.195029827813683	0.0765881142093241	0.23456490302724	0.0187	0.0166	0.026	0.0032	0.1561	0.0037	0.0027	0.0693	0.0014	0.1074	0.1519	0.0291	0.0016	0.1135	0.0179	0.0048	0.0033	0.003	0.0014	0.0304	0.0236	0.0342	0.0602	0.0266	0.0873	0.001
5	rs2545663	102993324	0.92	0.368072033098782	0.9	0.195029827813683	0.087913525356915	0.207882820614509	0.0187	0.0166	0.026	0.0032	0.1565	0.0037	0.0028	0.0692	0.0018	0.1074	0.1516	0.029	0.0017	0.1135	0.018	0.0048	0.0034	0.0031	0.0015	0.0305	0.0232	0.0341	0.0601	0.0266	0.0874	0.0011
5	rs2545661	102995293	0.92	0.368072033098782	0.9	0.195029827813683	0.119618799069619	0.205769121028153	0.0188	0.0167	0.0259	0.0032	0.1565	0.0037	0.0028	0.0691	0.0022	0.1073	0.1514	0.0289	0.0017	0.1136	0.018	0.0048	0.0034	0.0031	0.0015	0.0305	0.0229	0.0341	0.0601	0.0266	0.0873	0.0011
5	rs62362839	103004915	0.92	0.368072033098782	0.9	0.195029827813683	0.469110466378942	0.133027529911628	0.0191	0.0168	0.0255	0.0033	0.1565	0.0038	0.003	0.0691	0.0031	0.1064	0.1505	0.0286	0.002	0.1146	0.0179	0.0046	0.0035	0.0032	0.0017	0.0305	0.0224	0.0339	0.0601	0.0265	0.0877	0.0012
5	rs3909338	103009994	0.92	0.368072033098782	0.9	0.195029827813683	0.473768486800794	0.119709645627486	0.0191	0.0168	0.0252	0.0033	0.1565	0.0038	0.003	0.0692	0.0032	0.107	0.1503	0.0283	0.002	0.1145	0.0179	0.0047	0.0035	0.0032	0.0017	0.0305	0.0224	0.0338	0.0602	0.0262	0.0878	0.0012
5	rs112450131	103011668	0.92	0.368072033098782	0.9	0.195029827813683	0.478881081143062	0.117109623517127	0.0191	0.0168	0.0252	0.0033	0.1565	0.0038	0.003	0.0692	0.0032	0.107	0.1502	0.0282	0.002	0.1143	0.0179	0.0047	0.0035	0.0032	0.0019	0.0305	0.0224	0.0338	0.0603	0.0262	0.0878	0.0013
5	rs984287	103013394	0.92	0.368072033098782	0.9	0.195029827813683	0.452443453858904	0.122594449126753	0.0191	0.0168	0.0252	0.0033	0.1566	0.0037	0.003	0.0692	0.0032	0.1065	0.1502	0.0281	0.002	0.1144	0.018	0.0047	0.0035	0.0032	0.0019	0.0305	0.0224	0.0339	0.0604	0.0262	0.0878	0.0013
5	rs75998114	103015605	0.92	0.368072033098782	0.9	0.195029827813683	0.455512149396687	0.129245929711277	0.0191	0.0168	0.0253	0.0033	0.1569	0.0038	0.003	0.0693	0.0033	0.1049	0.1503	0.0282	0.0021	0.1144	0.0182	0.0047	0.0035	0.0032	0.002	0.0306	0.0224	0.034	0.0605	0.0262	0.088	0.0013
5	rs1152175	103017599	0.93	0.332112317682009	0.9	0.195029827813683	0.440863495225676	0.134115369812306	0.0192	0.0168	0.0254	0.0033	0.1573	0.0038	0.003	0.0693	0.0033	0.103	0.1501	0.0283	0.0022	0.1147	0.0185	0.0047	0.0035	0.0032	0.0021	0.0307	0.0224	0.0342	0.0605	0.0263	0.0881	0.0013
5	rs646342	103023068	0.93	0.332112317682009	0.9	0.195029827813683	0.410958067252533	0.119187917616413	0.0192	0.0168	0.0252	0.0033	0.1574	0.0038	0.0031	0.0693	0.0033	0.1031	0.15	0.0283	0.0023	0.1147	0.0186	0.0047	0.0036	0.0032	0.0021	0.0306	0.0223	0.0342	0.0604	0.0262	0.0883	0.0014
5	rs72774637	103025309	0.93	0.332112317682009	0.9	0.195029827813683	0.401901740706548	0.105763820788378	0.0192	0.0168	0.0249	0.0034	0.1576	0.0038	0.0031	0.0692	0.0033	0.1033	0.1497	0.0283	0.0024	0.1147	0.0188	0.0048	0.0037	0.0032	0.0021	0.0305	0.022	0.0343	0.06	0.0262	0.0887	0.0014
5	rs34431176	103026896	0.93	0.332112317682009	0.9	0.195029827813683	0.410099377770585	0.0912380688461112	0.0193	0.0168	0.0246	0.0034	0.1581	0.0038	0.0032	0.0691	0.0034	0.1035	0.1488	0.0283	0.0026	0.1145	0.0189	0.0048	0.0038	0.0032	0.0022	0.0302	0.022	0.0343	0.0596	0.0261	0.089	0.0015
5	rs76500399	103028297	0.93	0.332112317682009	0.9	0.195029827813683	0.382048144287488	0.089598786029296	0.0191	0.0168	0.0243	0.0035	0.1582	0.0039	0.0033	0.0689	0.0034	0.1035	0.1485	0.0284	0.0027	0.1146	0.0189	0.0049	0.0039	0.0033	0.0022	0.03	0.0221	0.0344	0.0594	0.0261	0.0894	0.0015
5	rs2665195	103028849	0.93	0.332112317682009	0.9	0.195029827813683	0.369348735444328	0.0862792547225027	0.0189	0.0168	0.0242	0.0035	0.1582	0.0039	0.0033	0.0689	0.0035	0.1034	0.1484	0.0284	0.0028	0.1146	0.0189	0.0049	0.0039	0.0033	0.0022	0.03	0.0222	0.0344	0.0594	0.026	0.0897	0.0015
5	rs12514781	103029876	0.93	0.332112317682009	0.9	0.195029827813683	0.299692001885165	0.0749543415105019	0.019	0.0166	0.0234	0.0037	0.1592	0.004	0.0035	0.0683	0.0035	0.1033	0.1474	0.0283	0.0031	0.1152	0.0189	0.0048	0.0042	0.0035	0.0024	0.0301	0.0219	0.0345	0.0586	0.0254	0.0909	0.0016
5	rs6871839	103030369	0.93	0.332112317682009	0.91	0.170469891558667	0.291526595856564	0.0702414383832952	0.019	0.0165	0.0227	0.0039	0.1597	0.0041	0.0036	0.0676	0.0036	0.1034	0.1474	0.0282	0.0033	0.1153	0.0188	0.0046	0.0045	0.0037	0.0025	0.0301	0.0215	0.0345	0.0582	0.0249	0.092	0.0017
5	rs60597840	103030947	0.94	0.298643641979994	0.91	0.170469891558667	0.241548379322316	0.0806105214512356	0.0191	0.0165	0.0226	0.004	0.1623	0.0042	0.0038	0.0667	0.0036	0.1043	0.1451	0.0281	0.0034	0.1177	0.0188	0.0046	0.0045	0.0036	0.0025	0.0295	0.0208	0.0346	0.0577	0.0229	0.0929	0.0017
5	rs2545656	103031154	0.94	0.298643641979994	0.91	0.170469891558667	0.204385515482935	0.0839173532368919	0.0191	0.0165	0.0225	0.004	0.1635	0.0043	0.004	0.0664	0.0036	0.1048	0.1445	0.0278	0.0034	0.1181	0.0189	0.0046	0.0044	0.0036	0.0025	0.0293	0.021	0.0346	0.0573	0.0223	0.093	0.0017
5	rs78248401	103031277	0.94	0.298643641979994	0.9	0.195029827813683	0.160870125112688	0.0763343786965681	0.0191	0.0165	0.0225	0.004	0.1639	0.0043	0.004	0.0663	0.0035	0.1051	0.1441	0.0276	0.0034	0.1183	0.0189	0.0046	0.0044	0.0036	0.0025	0.0294	0.0212	0.0345	0.0572	0.022	0.0931	0.0016
5	rs578325	103031941	0.95	0.267590046340022	0.9	0.195029827813683	0.130101181065959	0.0873545293519021	0.0189	0.0163	0.0225	0.0042	0.1657	0.0043	0.0042	0.0659	0.0034	0.1065	0.1421	0.0275	0.0034	0.1194	0.0191	0.0047	0.0045	0.0034	0.0025	0.0289	0.0217	0.034	0.0559	0.0207	0.0941	0.0016
5	rs636941	103032324	0.95	0.267590046340022	0.9	0.195029827813683	0.0964008400144904	0.0868930442417432	0.0188	0.0163	0.0225	0.0041	0.1662	0.0044	0.0042	0.0659	0.0033	0.107	0.142	0.0273	0.0035	0.1193	0.019	0.0047	0.0045	0.0034	0.0026	0.0289	0.0218	0.0338	0.0556	0.0206	0.0942	0.0016
5	rs6869108	103042676	0.96	0.238871757466757	0.9	0.195029827813683	0.00761027044114729	0.113165088611038	0.0186	0.0161	0.0222	0.004	0.1683	0.0044	0.0043	0.0648	0.0027	0.1086	0.141	0.029	0.0033	0.1194	0.019	0.0047	0.0045	0.0031	0.0023	0.0291	0.022	0.0334	0.0553	0.0199	0.0943	0.0015
5	rs6596542	103045389	0.96	0.238871757466757	0.9	0.195029827813683	0.00656722526199999	0.110958399926122	0.0184	0.0161	0.0221	0.004	0.1688	0.0044	0.0043	0.0648	0.0026	0.1089	0.1409	0.0289	0.0033	0.1191	0.019	0.0046	0.0045	0.003	0.0023	0.0293	0.0221	0.0333	0.0555	0.0197	0.0941	0.0015
5	rs77980668	103049509	0.96	0.238871757466757	0.9	0.195029827813683	0.00135991012158611	0.113506049421752	0.0184	0.0161	0.022	0.004	0.1691	0.0044	0.0043	0.0647	0.0022	0.1088	0.141	0.0288	0.0032	0.1192	0.019	0.0046	0.0045	0.003	0.0023	0.0293	0.0221	0.0334	0.0556	0.0197	0.0943	0.0015
5	rs10479266	103052249	0.96	0.238871757466757	0.9	0.195029827813683	0.000867992384118308	0.111974809232771	0.0184	0.0161	0.022	0.004	0.1692	0.0044	0.0043	0.0647	0.0021	0.1087	0.141	0.0288	0.0032	0.1193	0.019	0.0045	0.0045	0.003	0.0024	0.0293	0.0222	0.0335	0.0556	0.0197	0.0943	0.0015
5	rs73189256	103052928	0.96	0.238871757466757	0.9	0.195029827813683	0.000787579771466569	0.111720374833512	0.0184	0.0161	0.022	0.004	0.1693	0.0044	0.0043	0.0646	0.0021	0.1088	0.141	0.0288	0.0032	0.1192	0.0189	0.0045	0.0045	0.003	0.0024	0.0293	0.0222	0.0335	0.0556	0.0197	0.0944	0.0015
5	rs116355189	103053263	0.96	0.238871757466757	0.9	0.195029827813683	0.000743532125505242	0.111720374833512	0.0184	0.0161	0.022	0.004	0.1692	0.0044	0.0043	0.0646	0.002	0.1088	0.141	0.0288	0.0032	0.1193	0.0189	0.0045	0.0045	0.003	0.0024	0.0293	0.0222	0.0335	0.0556	0.0197	0.0944	0.0015
5	rs10069324	103063125	0.97	0.212405230483542	0.9	0.195029827813683	0.000599615282818403	0.123649852477956	0.0183	0.0161	0.022	0.004	0.1692	0.0044	0.0044	0.0646	0.0015	0.109	0.1411	0.0288	0.0032	0.1194	0.0188	0.0045	0.0045	0.0031	0.0024	0.0292	0.0222	0.0335	0.0554	0.0197	0.0946	0.0015
5	rs10062611	103072266	0.97	0.212405230483542	0.9	0.195029827813683	0.000601799193815364	0.121367439556563	0.0183	0.016	0.0219	0.004	0.1688	0.0043	0.0044	0.0645	0.0014	0.1102	0.1412	0.0285	0.0031	0.1195	0.0189	0.0045	0.0045	0.003	0.0024	0.0293	0.0223	0.0333	0.0555	0.0193	0.0948	0.0016
5	rs114535715	103075233	0.97	0.212405230483542	0.9	0.195029827813683	0.000449250957806526	0.127103214246606	0.018	0.016	0.0218	0.004	0.169	0.0043	0.0043	0.0644	0.0014	0.1103	0.1413	0.0285	0.0032	0.1197	0.0188	0.0044	0.0044	0.003	0.0023	0.0293	0.0222	0.0333	0.0555	0.0192	0.095	0.0015
5	rs2896569	103075716	0.97	0.212405230483542	0.9	0.195029827813683	0.000439483886083661	0.129604341022581	0.018	0.016	0.0216	0.004	0.169	0.0043	0.0043	0.0644	0.0014	0.1105	0.1413	0.0285	0.0032	0.1196	0.0188	0.0044	0.0044	0.003	0.0023	0.0293	0.0222	0.0336	0.0556	0.0192	0.0949	0.0015
5	rs10479268	103084146	1	0.145626599290586	0.9	0.195029827813683	0.000271501771117973	0.146200197156492	0.0176	0.0153	0.0208	0.0038	0.1731	0.0039	0.0041	0.064	0.0012	0.1117	0.1398	0.0267	0.0031	0.1206	0.018	0.0039	0.0042	0.0028	0.0021	0.0299	0.0225	0.0339	0.0574	0.0186	0.0953	0.0014
5	rs6881174	103093272	1.01	0.127260826833158	0.9	0.195029827813683	0.00292500784641186	0.308741294732316	0.0168	0.0145	0.0194	0.0031	0.1783	0.0033	0.0038	0.0644	9e-04	0.1138	0.1396	0.0238	0.0029	0.1207	0.0162	0.0037	0.0038	0.0031	0.0019	0.0309	0.0205	0.0334	0.0589	0.0173	0.0992	0.0013
5	rs73191275	103096509	1.01	0.127260826833158	0.9	0.195029827813683	0.00351269234706825	0.364313935596438	0.0168	0.0145	0.0193	0.0031	0.1783	0.0033	0.0038	0.0643	9e-04	0.1138	0.1398	0.0238	0.003	0.1209	0.0161	0.0037	0.0038	0.0031	0.0019	0.0309	0.0204	0.0335	0.0588	0.0171	0.0993	0.0013
5	rs1423118	103104736	1.01	0.127260826833158	0.9	0.195029827813683	0.00354493834163182	0.400151669941544	0.0168	0.0143	0.0191	0.003	0.1782	0.0032	0.0037	0.0641	9e-04	0.114	0.1402	0.0238	0.003	0.1214	0.0159	0.0037	0.0037	0.0032	0.0019	0.0309	0.0203	0.0337	0.0587	0.0169	0.0996	0.0013
5	rs80333138	103118623	1.01	0.127260826833158	0.9	0.195029827813683	0.00443015402134887	0.389212526305506	0.0168	0.0141	0.019	0.0029	0.1781	0.0031	0.0037	0.0639	9e-04	0.1143	0.1406	0.0242	0.003	0.1215	0.0157	0.0037	0.0035	0.0032	0.0019	0.031	0.0201	0.0339	0.0585	0.0167	0.0998	0.0013
5	rs491605	103122884	1.01	0.127260826833158	0.9	0.195029827813683	0.00519027722211131	0.372013357969827	0.0168	0.0141	0.019	0.0029	0.178	0.0031	0.0037	0.0639	9e-04	0.1143	0.1407	0.0243	0.003	0.1216	0.0157	0.0037	0.0034	0.0032	0.002	0.031	0.0201	0.034	0.0585	0.0167	0.0999	0.0012
5	rs320670	103127409	1.01	0.127260826833158	0.9	0.195029827813683	0.00514365531332095	0.36167388691538	0.0168	0.014	0.019	0.0029	0.178	0.0031	0.0037	0.0639	9e-04	0.1144	0.1408	0.0243	0.003	0.1216	0.0157	0.0037	0.0034	0.0032	0.002	0.031	0.0201	0.034	0.0584	0.0167	0.0999	0.0012
5	rs1469041	103128507	1.01	0.127260826833158	0.9	0.195029827813683	0.00525925137981679	0.355660053271068	0.0168	0.014	0.019	0.0029	0.178	0.0031	0.0037	0.0639	0.001	0.1144	0.1408	0.0243	0.003	0.1216	0.0156	0.0037	0.0034	0.0032	0.002	0.031	0.0201	0.034	0.0585	0.0166	0.0998	0.0012
5	rs17336381	103136848	1.01	0.127260826833158	0.9	0.195029827813683	0.00563482793655677	0.379375988548969	0.0168	0.014	0.0188	0.0028	0.1782	0.0031	0.0036	0.064	0.001	0.1147	0.1409	0.0243	0.0031	0.1215	0.0156	0.0037	0.0033	0.0033	0.002	0.0309	0.0199	0.034	0.0587	0.0166	0.0996	0.0012
5	rs1990902	103141780	1.01	0.127260826833158	0.9	0.195029827813683	0.00582003009279996	0.365950976306509	0.0168	0.014	0.0188	0.0028	0.1783	0.0031	0.0036	0.064	0.001	0.1149	0.141	0.0243	0.0032	0.1214	0.0156	0.0037	0.0033	0.0033	0.002	0.0309	0.0199	0.034	0.0589	0.0165	0.0995	0.0012
5	rs17396486	103149396	1.01	0.127260826833158	0.9	0.195029827813683	0.00616883000620054	0.356160107168408	0.0168	0.014	0.0188	0.0027	0.1784	0.003	0.0035	0.064	0.001	0.115	0.1411	0.0243	0.0032	0.1214	0.0154	0.0036	0.0033	0.0033	0.002	0.0308	0.0198	0.034	0.0589	0.0165	0.0996	0.0012
5	rs7710343	103151471	1.01	0.127260826833158	0.9	0.195029827813683	0.0067871562663565	0.343595694495478	0.0168	0.014	0.0187	0.0027	0.1783	0.003	0.0035	0.064	0.001	0.115	0.1413	0.0243	0.0033	0.1213	0.0154	0.0036	0.0032	0.0033	0.002	0.0308	0.0197	0.034	0.0589	0.0165	0.0997	0.0012
5	rs75288857	103157066	1.01	0.127260826833158	0.9	0.195029827813683	0.00667270120909604	0.328472098675182	0.0169	0.014	0.0186	0.0027	0.1784	0.003	0.0035	0.0639	0.001	0.1151	0.1413	0.0243	0.0033	0.1212	0.0153	0.0036	0.0032	0.0034	0.002	0.0308	0.0197	0.0341	0.059	0.0165	0.0997	0.0012
5	rs6864435	103159380	1.01	0.127260826833158	0.9	0.195029827813683	0.00661603497127603	0.326519445512793	0.0169	0.014	0.0186	0.0027	0.1784	0.003	0.0035	0.0639	0.001	0.1151	0.1414	0.0243	0.0033	0.1211	0.0153	0.0036	0.0032	0.0034	0.002	0.0308	0.0197	0.0341	0.059	0.0165	0.0997	0.0012
5	rs114789386	103161177	1.01	0.127260826833158	0.9	0.195029827813683	0.00662733840160466	0.3270072889463	0.0168	0.014	0.0186	0.0027	0.1784	0.003	0.0035	0.0639	0.001	0.1151	0.1414	0.0243	0.0033	0.1211	0.0153	0.0036	0.0032	0.0034	0.002	0.0308	0.0197	0.0341	0.059	0.0166	0.0997	0.0012
5	rs4703266	103161952	1.01	0.127260826833158	0.9	0.195029827813683	0.00589197660568173	0.333491272199191	0.0168	0.0141	0.0186	0.0027	0.1784	0.003	0.0035	0.0639	0.001	0.1151	0.1415	0.0243	0.0033	0.1211	0.0152	0.0036	0.0032	0.0034	0.002	0.0307	0.0196	0.0341	0.059	0.0166	0.0998	0.0012
5	rs4145648	103176234	1.01	0.127260826833158	0.9	0.195029827813683	0.00525610077407084	0.280716080362443	0.0167	0.0141	0.0185	0.0027	0.178	0.003	0.0034	0.0638	0.001	0.1151	0.1412	0.0244	0.0033	0.1211	0.0152	0.0037	0.0032	0.0034	0.002	0.0307	0.0195	0.0341	0.0601	0.0168	0.0997	0.0012
5	rs1422091	103178501	1.01	0.127260826833158	0.9	0.195029827813683	0.00539612575644244	0.297885461275152	0.0166	0.0141	0.0184	0.0027	0.1779	0.003	0.0034	0.0638	0.001	0.1151	0.1412	0.0245	0.0033	0.1211	0.0152	0.0036	0.0032	0.0034	0.002	0.0307	0.0195	0.0341	0.0603	0.0168	0.0996	0.0012
5	rs17338338	103181451	1.02	0.110678017971113	0.9	0.195029827813683	0.0398016371936823	0.370621581428709	0.0144	0.0157	0.017	0.002	0.1772	0.0022	0.0024	0.0635	0.001	0.1162	0.1428	0.0246	0.0032	0.1245	0.0152	0.0029	0.0023	0.0036	0.0025	0.0309	0.0189	0.0341	0.0622	0.0169	0.0989	0.0012
5	rs2216576	103194635	1.02	0.110678017971113	0.9	0.195029827813683	0.108446328444252	0.499392762355661	0.0134	0.0156	0.0163	0.0017	0.1777	0.0018	0.002	0.0629	9e-04	0.1174	0.1429	0.025	0.0031	0.1269	0.015	0.0026	0.002	0.0036	0.0026	0.0308	0.0188	0.034	0.0624	0.0169	0.0985	0.0011
5	rs2562279	103200197	1.02	0.110678017971113	0.89	0.222038712392691	0.0910839475766878	0.478274530352537	0.0134	0.0156	0.0162	0.0017	0.1777	0.0018	0.002	0.0628	0.001	0.1175	0.143	0.025	0.0031	0.1271	0.015	0.0026	0.002	0.0036	0.0026	0.0308	0.0188	0.034	0.0625	0.0169	0.0985	0.001
5	rs80063117	103204337	1.02	0.110678017971113	0.88	0.251609301083599	0.100947076366463	0.504880337590322	0.0132	0.0156	0.0161	0.0016	0.1778	0.0018	0.002	0.0628	9e-04	0.1177	0.1431	0.025	0.0031	0.1272	0.015	0.0025	0.0019	0.0035	0.0026	0.0309	0.0188	0.0339	0.0627	0.0167	0.0986	0.001
5	rs73197447	103207581	1.02	0.110678017971113	0.88	0.251609301083599	0.103506186472932	0.504742962485496	0.0131	0.0156	0.016	0.0016	0.1779	0.0017	0.0019	0.0627	9e-04	0.1178	0.1432	0.025	0.0031	0.1272	0.015	0.0024	0.0019	0.0035	0.0026	0.031	0.0188	0.0339	0.0628	0.0166	0.0987	0.001
5	rs12519311	103208314	1.02	0.110678017971113	0.88	0.251609301083599	0.104059769363468	0.51521037583854	0.0131	0.0156	0.016	0.0016	0.1779	0.0017	0.0019	0.0627	9e-04	0.1178	0.1432	0.025	0.0031	0.1272	0.0151	0.0024	0.0019	0.0035	0.0026	0.031	0.0188	0.0339	0.0628	0.0166	0.0987	0.001
5	rs72773205	103215470	1.02	0.110678017971113	0.88	0.251609301083599	0.105544982849371	0.503507014144842	0.013	0.0157	0.016	0.0016	0.178	0.0017	0.0019	0.0627	0.001	0.1178	0.1432	0.0251	0.0031	0.1273	0.0151	0.0024	0.0019	0.0035	0.0026	0.031	0.0188	0.0339	0.0629	0.0167	0.0986	0.001
5	rs712146	103216546	1.02	0.110678017971113	0.88	0.251609301083599	0.105758224865632	0.489826484915839	0.013	0.0157	0.016	0.0016	0.178	0.0017	0.0019	0.0627	0.001	0.1178	0.1432	0.0251	0.0031	0.1273	0.0151	0.0024	0.0019	0.0035	0.0026	0.031	0.0188	0.0339	0.0629	0.0166	0.0986	0.001
5	rs115249783	103217068	1.02	0.110678017971113	0.88	0.251609301083599	0.10607858920289	0.487510419262936	0.013	0.0157	0.016	0.0016	0.1781	0.0017	0.0019	0.0627	0.001	0.1178	0.1432	0.0251	0.0031	0.1273	0.0151	0.0024	0.0019	0.0035	0.0026	0.0311	0.0188	0.0339	0.0629	0.0166	0.0986	0.001
5	rs115494762	103222045	1.02	0.110678017971113	0.89	0.222038712392691	0.105518346392681	0.476649416105448	0.013	0.0157	0.0159	0.0015	0.1782	0.0017	0.0019	0.0627	0.001	0.1178	0.1431	0.025	0.0031	0.1275	0.0151	0.0023	0.0018	0.0035	0.0026	0.0311	0.0187	0.0338	0.063	0.0166	0.0986	0.001
5	rs7720125	103223902	1.02	0.110678017971113	0.89	0.222038712392691	0.106025153363216	0.468410690243539	0.013	0.0157	0.0159	0.0015	0.1782	0.0017	0.0019	0.0627	0.001	0.1178	0.143	0.025	0.0031	0.1276	0.0151	0.0023	0.0018	0.0035	0.0026	0.0311	0.0187	0.0338	0.0631	0.0166	0.0986	0.001
5	rs34253	103226229	1.02	0.110678017971113	0.89	0.222038712392691	0.108771713860647	0.489417562589733	0.013	0.0157	0.0159	0.0015	0.1783	0.0016	0.0018	0.0627	0.001	0.1178	0.143	0.025	0.0031	0.1276	0.0151	0.0023	0.0018	0.0035	0.0026	0.0311	0.0187	0.0338	0.0631	0.0166	0.0986	0.001
5	rs34243	103232817	1.03	0.0957762513390589	0.89	0.222038712392691	0.12042615409792	0.478139049460486	0.0132	0.0158	0.0158	0.0015	0.1787	0.0016	0.0017	0.0627	0.001	0.1177	0.1426	0.0249	0.0031	0.1278	0.015	0.0022	0.0017	0.0036	0.0027	0.0311	0.0187	0.0336	0.0632	0.0167	0.0986	0.001
5	rs2161204	103241550	1.03	0.0957762513390589	0.89	0.222038712392691	0.139251812168798	0.45244719715075	0.0133	0.0159	0.0157	0.0014	0.1792	0.0015	0.0016	0.0626	0.001	0.1177	0.1423	0.0247	0.0032	0.1281	0.015	0.002	0.0016	0.0037	0.0027	0.0313	0.0187	0.0334	0.0634	0.0166	0.0986	0.001
5	rs115673075	103244169	1.03	0.0957762513390589	0.89	0.222038712392691	0.139757111759992	0.448579095257192	0.0133	0.016	0.0156	0.0014	0.1798	0.0015	0.0016	0.0625	0.001	0.1177	0.1422	0.0247	0.0032	0.128	0.0149	0.002	0.0016	0.0037	0.0027	0.0314	0.0187	0.0333	0.0633	0.0166	0.0986	0.001
5	rs115095619	103251640	1.03	0.0957762513390589	0.89	0.222038712392691	0.136648153596021	0.47299816147789	0.0133	0.016	0.0155	0.0014	0.1804	0.0014	0.0015	0.0624	0.001	0.1178	0.1425	0.0245	0.0033	0.128	0.0148	0.002	0.0016	0.0037	0.0027	0.0315	0.0187	0.0329	0.0635	0.0166	0.0986	0.001
5	rs246373	103258936	1.03	0.0957762513390589	0.89	0.222038712392691	0.131773170442771	0.468680218915107	0.0133	0.016	0.0153	0.0013	0.1811	0.0013	0.0015	0.0622	0.001	0.1179	0.1427	0.0243	0.0033	0.1281	0.0148	0.0019	0.0015	0.0036	0.0026	0.0315	0.0187	0.0326	0.0637	0.0166	0.0985	9e-04
5	rs79974920	103266015	1.03	0.0957762513390589	0.89	0.222038712392691	0.137397989776792	0.48247935475958	0.0133	0.0161	0.0151	0.0013	0.1812	0.0013	0.0014	0.0622	0.001	0.1181	0.1428	0.0242	0.0034	0.1283	0.0147	0.0019	0.0015	0.0036	0.0026	0.0315	0.0185	0.0324	0.0641	0.0166	0.0984	9e-04
5	rs75507746	103268066	1.03	0.0957762513390589	0.89	0.222038712392691	0.138558814642744	0.481529047236422	0.0133	0.0161	0.0151	0.0013	0.181	0.0013	0.0014	0.0622	0.001	0.1181	0.1428	0.0242	0.0034	0.1283	0.0147	0.0019	0.0014	0.0036	0.0026	0.0315	0.0185	0.0324	0.0641	0.0167	0.0984	9e-04
5	rs72773226	103274903	1.03	0.0957762513390589	0.89	0.222038712392691	0.139757111759992	0.472457855483936	0.0133	0.0161	0.015	0.0012	0.1811	0.0013	0.0014	0.0622	0.001	0.1181	0.1429	0.0243	0.0034	0.1284	0.0147	0.0019	0.0014	0.0036	0.0026	0.0314	0.0185	0.0324	0.0642	0.0167	0.0984	9e-04
5	rs2195441	103292556	1.03	0.0957762513390589	0.89	0.222038712392691	0.143742517312322	0.472322804073539	0.0133	0.0161	0.0149	0.0011	0.1811	0.0013	0.0014	0.0623	0.0011	0.1182	0.1429	0.0242	0.0034	0.1286	0.0147	0.0019	0.0014	0.0036	0.0027	0.0314	0.0184	0.0323	0.0644	0.0167	0.0983	9e-04
5	rs76399602	103292579	1.03	0.0957762513390589	0.89	0.222038712392691	0.0171436673669359	0.498570944996863	0.0133	0.0161	0.0149	0.0011	0.1812	0.0013	0.0014	0.0627	0.0011	0.1183	0.1431	0.0242	0.0034	0.1287	0.0147	0.0019	0.0014	0.0036	0.0014	0.0314	0.0184	0.0323	0.0645	0.0167	0.0984	9e-04
5	rs12523170	103292985	1.03	0.0957762513390589	0.89	0.222038712392691	0.0141825318560525	0.500077873694875	0.0134	0.0161	0.0149	0.001	0.1812	0.0013	0.0014	0.0627	0.001	0.1183	0.1431	0.0242	0.0034	0.1289	0.0147	0.0019	0.0014	0.0036	0.0013	0.0314	0.0184	0.0324	0.0645	0.0166	0.0984	9e-04
5	rs112309562	103297246	1.03	0.0957762513390589	0.89	0.222038712392691	0.0140355264194356	0.498160165831876	0.0135	0.0161	0.0149	0.001	0.1812	0.0013	0.0014	0.0627	0.001	0.1183	0.1432	0.0241	0.0034	0.1289	0.0146	0.0019	0.0014	0.0036	0.0013	0.0314	0.0184	0.0324	0.0646	0.0166	0.0983	9e-04
5	rs61338335	103307745	1.03	0.0957762513390589	0.89	0.222038712392691	0.0142901599859612	0.493647312221015	0.0135	0.0161	0.0149	9e-04	0.181	0.0013	0.0014	0.0627	0.0011	0.1186	0.1432	0.0241	0.0034	0.1289	0.0146	0.0021	0.0014	0.0036	0.0013	0.0314	0.0184	0.0323	0.0647	0.0165	0.0982	9e-04
5	rs55662485	103307895	1.03	0.0957762513390589	0.89	0.222038712392691	0.013942568211414	0.494330402554799	0.0135	0.0161	0.0149	9e-04	0.1811	0.0013	0.0014	0.0627	0.0011	0.1186	0.1432	0.0241	0.0034	0.1289	0.0146	0.0021	0.0014	0.0036	0.0013	0.0314	0.0184	0.0323	0.0647	0.0165	0.0982	9e-04
5	rs7727450	103317446	1.03	0.0957762513390589	0.89	0.222038712392691	0.0129939041811636	0.489690167730821	0.0133	0.0162	0.0148	0.001	0.1819	0.0014	0.0013	0.0623	0.0011	0.1196	0.1429	0.024	0.0034	0.1286	0.0141	0.0021	0.0013	0.0034	0.0013	0.0314	0.0182	0.0322	0.0655	0.0164	0.0979	0.001
5	rs319136	103321193	1.02	0.110678017971113	0.87	0.283849475516541	0.0115036656796377	0.495423849566471	0.013	0.016	0.0143	0.001	0.1819	0.0015	0.0013	0.062	0.0011	0.1202	0.1432	0.0237	0.0034	0.1284	0.0135	0.0022	0.0012	0.0032	0.0013	0.0315	0.0184	0.0321	0.067	0.0166	0.0976	0.001
5	rs114711803	103326753	1.02	0.110678017971113	0.87	0.283849475516541	0.0161104463854724	0.538259584883026	0.0128	0.0159	0.0139	0.001	0.1823	0.0012	0.0011	0.0617	0.0012	0.121	0.144	0.0233	0.0032	0.1279	0.0133	0.002	0.0011	0.0032	0.0012	0.0316	0.0185	0.0322	0.068	0.0164	0.0974	0.001
5	rs78727340	103332643	1.02	0.110678017971113	0.87	0.283849475516541	0.0163699308580904	0.536863975010518	0.0128	0.0159	0.0139	0.001	0.1824	0.0012	0.0011	0.0617	0.0012	0.121	0.1441	0.0233	0.0032	0.1279	0.0133	0.002	0.0011	0.0032	0.0012	0.0316	0.0185	0.0323	0.0681	0.0164	0.0973	0.001
5	rs58606882	103344635	1.02	0.110678017971113	0.87	0.283849475516541	0.0169210109166365	0.533796806500817	0.0128	0.0159	0.0139	0.001	0.1825	0.0012	0.001	0.0617	0.0012	0.121	0.1441	0.0232	0.0032	0.1278	0.0133	0.002	0.0011	0.0032	0.0012	0.0316	0.0185	0.0323	0.0682	0.0164	0.0973	0.001
5	rs11746569	103348627	1.02	0.110678017971113	0.87	0.283849475516541	0.0171591017504415	0.537003495501312	0.0128	0.0159	0.0138	0.001	0.1824	0.0012	0.001	0.0618	0.0012	0.1211	0.144	0.0232	0.0032	0.1279	0.0133	0.002	0.0011	0.0032	0.0012	0.0316	0.0185	0.0323	0.0682	0.0164	0.0973	0.001
5	rs78992167	103359235	1.02	0.110678017971113	0.87	0.283849475516541	0.0163848507731748	0.543431139272119	0.0128	0.0159	0.0138	9e-04	0.1816	0.0012	0.001	0.0618	0.0012	0.1215	0.144	0.0232	0.0031	0.1282	0.0135	0.002	0.0011	0.0032	0.0012	0.0316	0.0185	0.0322	0.0682	0.0164	0.0975	0.001
5	rs10037984	103362106	1.02	0.110678017971113	0.87	0.283849475516541	0.016723198329144	0.539795793591803	0.0127	0.0158	0.0138	9e-04	0.181	0.0012	0.001	0.0617	0.0012	0.1218	0.144	0.0233	0.0031	0.1284	0.0137	0.002	0.0011	0.0032	0.0012	0.0315	0.0185	0.0322	0.0682	0.0165	0.0977	0.001
5	rs76911342	103365303	1.02	0.110678017971113	0.87	0.283849475516541	0.0168675856667025	0.546932345755598	0.0127	0.0158	0.0138	9e-04	0.1812	0.0012	0.001	0.0615	0.0012	0.1218	0.144	0.0233	0.0031	0.1286	0.0137	0.0019	0.0011	0.0032	0.0012	0.0316	0.0185	0.0322	0.0682	0.0165	0.0976	0.001
5	rs79063801	103374035	1.02	0.110678017971113	0.87	0.283849475516541	0.0171513832859606	0.566499214652932	0.0127	0.0159	0.0138	9e-04	0.1813	0.0012	0.001	0.061	0.0012	0.1218	0.1441	0.0232	0.0031	0.1291	0.0136	0.0019	0.001	0.0032	0.0011	0.0317	0.0185	0.0323	0.0683	0.0165	0.0975	9e-04
5	rs72773267	103380718	1.02	0.110678017971113	0.87	0.283849475516541	0.016723198329144	0.567347602399199	0.0128	0.0159	0.0138	9e-04	0.181	0.0012	0.001	0.0609	0.0012	0.1217	0.1441	0.0231	0.0031	0.1295	0.0136	0.0019	0.001	0.0032	0.0011	0.0318	0.0185	0.0323	0.0684	0.0165	0.0974	9e-04
5	rs75391520	103381129	1.02	0.110678017971113	0.87	0.283849475516541	0.0168371125871352	0.568054828184009	0.0128	0.0159	0.0138	9e-04	0.181	0.0012	0.001	0.0609	0.0012	0.1217	0.1441	0.0231	0.0031	0.1295	0.0136	0.0019	0.001	0.0032	0.0011	0.0318	0.0185	0.0323	0.0684	0.0165	0.0974	9e-04
5	rs4703023	103384685	1.02	0.110678017971113	0.87	0.283849475516541	0.0181280306033795	0.566075136751881	0.0128	0.0159	0.0138	9e-04	0.1811	0.0012	0.001	0.0608	0.0012	0.1217	0.1441	0.0231	0.0031	0.1297	0.0136	0.0019	0.0011	0.0032	0.0011	0.0318	0.0185	0.0323	0.0684	0.0164	0.0973	9e-04
5	rs2403366	103386041	1.02	0.110678017971113	0.87	0.283849475516541	0.0188205687528336	0.568337778512303	0.0128	0.0159	0.0138	9e-04	0.1811	0.0012	0.001	0.0607	0.0012	0.1217	0.1441	0.0231	0.0031	0.1298	0.0136	0.0019	0.0011	0.0032	0.0011	0.0318	0.0185	0.0323	0.0684	0.0164	0.0973	9e-04
5	rs116736736	103386330	1.02	0.110678017971113	0.87	0.283849475516541	0.0188040556275518	0.570177790333128	0.0128	0.0159	0.0138	9e-04	0.1811	0.0012	0.001	0.0607	0.0012	0.1217	0.1441	0.0231	0.0031	0.1298	0.0136	0.0019	0.0011	0.0032	0.0011	0.0318	0.0185	0.0323	0.0684	0.0164	0.0973	9e-04
5	rs56289164	103388837	1.02	0.110678017971113	0.87	0.283849475516541	0.0201240781808107	0.571735851294879	0.0128	0.0159	0.0138	9e-04	0.1811	0.0012	0.001	0.0606	0.0012	0.1217	0.1441	0.023	0.0031	0.1299	0.0136	0.0019	0.0011	0.0033	0.0011	0.0318	0.0185	0.0323	0.0684	0.0164	0.0972	9e-04
5	rs66822073	103397470	1.02	0.110678017971113	0.87	0.283849475516541	0.0246367541111684	0.572302674728088	0.0128	0.0159	0.0138	8e-04	0.1811	0.0012	0.001	0.0603	0.0012	0.1217	0.1441	0.023	0.0031	0.1302	0.0136	0.0019	0.0011	0.0034	0.0011	0.0318	0.0185	0.0324	0.0685	0.0164	0.097	9e-04
5	rs6890378	103406798	1.02	0.110678017971113	0.86	0.318862054747229	0.0277359397991836	0.573153165295075	0.0128	0.0159	0.0137	8e-04	0.1811	0.0012	0.001	0.0601	0.0012	0.1217	0.1441	0.023	0.0031	0.1305	0.0135	0.0019	0.0011	0.0034	0.0011	0.0318	0.0184	0.0325	0.0685	0.0165	0.0968	9e-04
5	rs72773277	103409769	1.02	0.110678017971113	0.86	0.318862054747229	0.0281308487423873	0.571310823201206	0.0128	0.0159	0.0137	8e-04	0.1811	0.0012	0.001	0.0601	0.0012	0.1217	0.1441	0.023	0.0031	0.1306	0.0135	0.0019	0.0011	0.0034	0.0012	0.0318	0.0184	0.0325	0.0685	0.0165	0.0968	9e-04
5	rs114362925	103425764	1.02	0.110678017971113	0.86	0.318862054747229	0.0309718716671133	0.559018603811544	0.0128	0.0158	0.0136	9e-04	0.1809	0.0012	0.001	0.0601	0.0012	0.1217	0.144	0.023	0.0032	0.1308	0.0135	0.0019	0.0011	0.0035	0.0012	0.0318	0.0185	0.0325	0.0686	0.0165	0.0966	9e-04
5	rs112691722	103429483	1.02	0.110678017971113	0.86	0.318862054747229	0.0319620999064458	0.554654453264285	0.0128	0.0158	0.0136	9e-04	0.1808	0.0012	0.001	0.0601	0.0012	0.1217	0.144	0.023	0.0032	0.1308	0.0134	0.0019	0.0011	0.0035	0.0012	0.0318	0.0185	0.0325	0.0686	0.0166	0.0965	9e-04
5	rs13186526	103449449	1.02	0.110678017971113	0.86	0.318862054747229	0.0385098815252475	0.531847251604536	0.0128	0.0159	0.0134	9e-04	0.1805	0.0012	0.0011	0.0602	0.0012	0.1216	0.1438	0.0231	0.0032	0.1309	0.0133	0.0019	0.0011	0.0036	0.0012	0.0318	0.0185	0.0325	0.0688	0.0169	0.0963	9e-04
5	rs76640305	103460054	1.02	0.110678017971113	0.86	0.318862054747229	0.0424005666927701	0.527397818276271	0.0129	0.0159	0.0133	9e-04	0.1804	0.0012	0.0011	0.0603	0.0012	0.1217	0.1437	0.0231	0.0032	0.1311	0.0132	0.0019	0.0011	0.0037	0.0012	0.0318	0.0185	0.0325	0.0689	0.0168	0.0962	9e-04
5	rs2707415	103460407	1.02	0.110678017971113	0.86	0.318862054747229	0.0425621612851494	0.523789546942381	0.0129	0.0159	0.0133	9e-04	0.1804	0.0012	0.0011	0.0603	0.0013	0.1217	0.1437	0.0232	0.0032	0.1311	0.0132	0.0019	0.0011	0.0037	0.0012	0.0318	0.0185	0.0324	0.0689	0.0168	0.0962	0.001
5	rs2542075	103461314	1.02	0.110678017971113	0.86	0.318862054747229	0.0420494552763174	0.522541977168498	0.0129	0.0159	0.0134	9e-04	0.1803	0.0012	0.0011	0.0603	0.0013	0.1217	0.1437	0.0232	0.0032	0.1311	0.0132	0.0019	0.0011	0.0037	0.0012	0.0318	0.0185	0.0324	0.0689	0.0168	0.0962	9e-04
5	rs114639578	103462211	1.02	0.110678017971113	0.86	0.318862054747229	0.041947424074389	0.521987741328566	0.0129	0.0159	0.0134	9e-04	0.1803	0.0012	0.0011	0.0603	0.0013	0.1217	0.1437	0.0232	0.0032	0.1311	0.0132	0.0019	0.0011	0.0037	0.0012	0.0318	0.0185	0.0324	0.0689	0.0169	0.0962	9e-04
5	rs4703026	103467898	1.02	0.110678017971113	0.86	0.318862054747229	0.0434062653983133	0.518112232096857	0.0129	0.0157	0.0133	9e-04	0.1803	0.0013	0.0012	0.0606	0.0013	0.1218	0.1436	0.0231	0.0033	0.1314	0.0131	0.002	0.0012	0.0037	0.0012	0.0319	0.0185	0.0324	0.0687	0.0168	0.0958	9e-04
5	rs6885561	103488223	1.02	0.110678017971113	0.86	0.318862054747229	0.0425915873212201	0.517835688069986	0.0129	0.0157	0.0133	9e-04	0.1803	0.0013	0.0012	0.0606	0.0013	0.1217	0.1436	0.0231	0.0033	0.1316	0.013	0.002	0.0012	0.0037	0.0012	0.032	0.0184	0.0324	0.0686	0.0168	0.0959	9e-04
5	rs10493161	103501086	1.02	0.110678017971113	0.86	0.318862054747229	0.0419183034823819	0.511761152510224	0.0129	0.0158	0.0132	9e-04	0.1803	0.0013	0.0012	0.0606	0.0013	0.1217	0.1435	0.0231	0.0034	0.1315	0.013	0.002	0.0012	0.0037	0.0012	0.0319	0.0184	0.0324	0.0686	0.0168	0.0959	9e-04
5	rs17156226	103505728	1.02	0.110678017971113	0.86	0.318862054747229	0.0414398116923715	0.517144490638045	0.0129	0.0157	0.0133	9e-04	0.1805	0.0013	0.0012	0.0607	0.0012	0.1216	0.1435	0.0231	0.0033	0.1315	0.013	0.002	0.0012	0.0037	0.0012	0.0319	0.0184	0.0324	0.0685	0.0169	0.0959	9e-04
5	rs77727971	103525184	1.02	0.110678017971113	0.86	0.318862054747229	0.0410654664552054	0.519495509115706	0.0129	0.0156	0.0133	9e-04	0.1807	0.0013	0.0012	0.0607	0.0012	0.1216	0.1434	0.0231	0.0033	0.1314	0.013	0.002	0.0012	0.0037	0.0011	0.0319	0.0184	0.0324	0.0685	0.0169	0.0959	9e-04
5	rs17400865	103533329	1.02	0.110678017971113	0.86	0.318862054747229	0.0410080816186187	0.518250518041954	0.013	0.0156	0.0133	9e-04	0.1807	0.0013	0.0012	0.0607	0.0012	0.1215	0.1434	0.0231	0.0033	0.1314	0.013	0.002	0.0012	0.0037	0.0011	0.0319	0.0184	0.0324	0.0685	0.0169	0.0959	9e-04
5	rs17341473	103533809	1.02	0.110678017971113	0.86	0.318862054747229	0.0409507518502585	0.518388813271995	0.013	0.0156	0.0133	9e-04	0.1807	0.0013	0.0012	0.0607	0.0012	0.1215	0.1434	0.0231	0.0033	0.1314	0.013	0.002	0.0012	0.0037	0.0011	0.0319	0.0184	0.0324	0.0685	0.0169	0.0959	9e-04
5	rs10464001	103536640	1.02	0.110678017971113	0.86	0.318862054747229	0.0404940935248941	0.518112232096857	0.013	0.0156	0.0133	9e-04	0.1808	0.0014	0.0012	0.0608	0.0012	0.1216	0.1434	0.0231	0.0033	0.1315	0.0131	0.002	0.0012	0.0037	0.0011	0.0319	0.0184	0.0324	0.0685	0.017	0.0956	9e-04
5	rs10063272	103540975	1.02	0.110678017971113	0.86	0.318862054747229	0.0412523477537079	0.545811355570386	0.013	0.0149	0.0133	0.001	0.1801	0.0017	0.0014	0.0604	0.0011	0.1227	0.1452	0.0224	0.0033	0.1306	0.0129	0.0021	0.0013	0.0036	0.0012	0.0317	0.0181	0.0327	0.0685	0.0178	0.0949	9e-04
5	rs17156276	103551792	1.02	0.110678017971113	0.86	0.318862054747229	0.0405225316713841	0.530038544089094	0.013	0.0147	0.0133	0.0012	0.1793	0.0021	0.0016	0.06	0.0011	0.1234	0.1458	0.0219	0.0033	0.1296	0.0125	0.0023	0.0014	0.0036	0.0012	0.0313	0.0181	0.0333	0.0685	0.018	0.0951	9e-04
5	rs77196523	103552255	1.02	0.110678017971113	0.86	0.318862054747229	0.0429014013136808	0.529482328127282	0.013	0.0147	0.0133	0.0012	0.1792	0.0021	0.0016	0.06	0.0011	0.1234	0.1458	0.0219	0.0033	0.1295	0.0125	0.0023	0.0014	0.0036	0.0012	0.0313	0.0181	0.0333	0.0685	0.018	0.0951	9e-04
5	rs17156288	103556740	1.02	0.110678017971113	0.86	0.318862054747229	0.0433913588179891	0.529899476432986	0.0131	0.0147	0.0133	0.0012	0.1792	0.0021	0.0016	0.0601	0.0011	0.1234	0.1458	0.0218	0.0033	0.1296	0.0125	0.0023	0.0015	0.0037	0.0012	0.0313	0.0181	0.0333	0.0686	0.018	0.095	9e-04
5	rs4067552	103565928	1.02	0.110678017971113	0.86	0.318862054747229	0.0440355036416799	0.531568888914289	0.0131	0.0147	0.0133	0.0012	0.1793	0.0021	0.0016	0.0601	0.0011	0.1235	0.1458	0.0217	0.0033	0.1296	0.0124	0.0023	0.0015	0.0036	0.0012	0.0313	0.0181	0.0333	0.0687	0.0179	0.095	9e-04
5	rs62363915	103572459	1.02	0.110678017971113	0.86	0.318862054747229	0.0434062653983133	0.530038544089094	0.0131	0.0148	0.0134	0.0012	0.1792	0.0021	0.0016	0.06	0.0011	0.1236	0.1458	0.0217	0.0033	0.1296	0.0124	0.0023	0.0015	0.0036	0.0012	0.0313	0.0181	0.0333	0.0687	0.0179	0.095	9e-04
5	rs7737744	103577276	1.02	0.110678017971113	0.86	0.318862054747229	0.043005014090572	0.530873141200449	0.0131	0.0148	0.0134	0.0012	0.1792	0.0021	0.0016	0.06	0.0011	0.1236	0.1458	0.0217	0.0033	0.1296	0.0124	0.0023	0.0015	0.0036	0.0012	0.0313	0.0181	0.0333	0.0687	0.0179	0.095	9e-04
5	rs17341817	103579857	1.02	0.110678017971113	0.86	0.318862054747229	0.0423272536050846	0.528509301211214	0.0131	0.0147	0.0134	0.0013	0.1795	0.0022	0.0016	0.0599	0.0011	0.1235	0.1458	0.0217	0.0033	0.1295	0.0125	0.0024	0.0015	0.0036	0.0012	0.0313	0.0181	0.0332	0.0687	0.0179	0.0948	9e-04
5	rs116015812	103581306	1.02	0.110678017971113	0.86	0.318862054747229	0.0410511150822138	0.522403404374063	0.0131	0.0147	0.0134	0.0013	0.1796	0.0022	0.0016	0.0598	0.0011	0.1233	0.1458	0.0217	0.0033	0.1294	0.0125	0.0024	0.0015	0.0036	0.0011	0.0314	0.0181	0.0332	0.0688	0.018	0.0947	9e-04
5	rs12523239	103583315	1.02	0.110678017971113	0.86	0.318862054747229	0.0402812444830311	0.516039058559199	0.013	0.0147	0.0133	0.0014	0.1798	0.0023	0.0016	0.0598	0.001	0.1232	0.1459	0.0217	0.0033	0.1294	0.0125	0.0024	0.0016	0.0036	0.0011	0.0314	0.0183	0.0331	0.0688	0.018	0.0945	9e-04
5	rs2591425	103593808	1.02	0.110678017971113	0.86	0.318862054747229	0.0406364214881888	0.515348466308232	0.013	0.0147	0.0133	0.0014	0.1798	0.0023	0.0016	0.0598	0.001	0.1232	0.1458	0.0218	0.0033	0.1294	0.0125	0.0024	0.0016	0.0036	0.0011	0.0314	0.0183	0.0331	0.0688	0.018	0.0945	9e-04
5	rs12517682	103595139	1.02	0.110678017971113	0.86	0.318862054747229	0.0403946680199205	0.51493422289676	0.013	0.0147	0.0133	0.0014	0.1797	0.0023	0.0016	0.0598	0.001	0.1232	0.1458	0.0218	0.0033	0.1294	0.0125	0.0024	0.0016	0.0036	0.0011	0.0314	0.0183	0.0331	0.0688	0.018	0.0945	9e-04
5	rs62363919	103601739	1.02	0.110678017971113	0.86	0.318862054747229	0.0402246149067169	0.516315360707553	0.013	0.0146	0.0133	0.0014	0.1797	0.0023	0.0016	0.0598	0.001	0.1232	0.1459	0.0217	0.0033	0.1293	0.0125	0.0024	0.0016	0.0036	0.0011	0.0315	0.0183	0.0331	0.0688	0.018	0.0945	9e-04
5	rs77398280	103604139	1.02	0.110678017971113	0.86	0.318862054747229	0.0360268867073517	0.486557565945257	0.013	0.0147	0.0133	0.0016	0.1794	0.0024	0.0017	0.0597	0.001	0.1234	0.1458	0.0217	0.0033	0.129	0.0126	0.0025	0.0017	0.0036	0.0012	0.0315	0.0187	0.0329	0.069	0.018	0.0941	9e-04
5	rs17342041	103610491	1.02	0.110678017971113	0.87	0.283849475516541	0.0342233564783728	0.475566803503387	0.013	0.0147	0.0132	0.0016	0.1794	0.0025	0.0018	0.0597	0.001	0.1235	0.1457	0.0217	0.0033	0.1288	0.0127	0.0025	0.0018	0.0035	0.0012	0.0315	0.019	0.0328	0.0691	0.018	0.0939	9e-04
5	rs77531794	103613053	1.02	0.110678017971113	0.87	0.283849475516541	0.0344643499707843	0.474484829824213	0.013	0.0147	0.0132	0.0017	0.1795	0.0025	0.0018	0.0597	0.001	0.1235	0.1457	0.0215	0.0033	0.1287	0.0127	0.0025	0.0018	0.0035	0.0012	0.0315	0.019	0.0328	0.0692	0.018	0.0938	9e-04
5	rs115471915	103623007	1.02	0.110678017971113	0.87	0.283849475516541	0.033669781743381	0.469489047360498	0.013	0.0147	0.0132	0.0017	0.1795	0.0025	0.0018	0.0597	0.001	0.1236	0.1456	0.0214	0.0033	0.1286	0.0127	0.0026	0.0018	0.0035	0.0012	0.0315	0.0191	0.0328	0.0693	0.018	0.0937	0.001
5	rs2583907	103627153	1.02	0.110678017971113	0.87	0.283849475516541	0.0330977599888113	0.465179505784026	0.013	0.0147	0.0132	0.0017	0.1795	0.0025	0.0018	0.0597	0.001	0.1235	0.1456	0.0214	0.0032	0.1286	0.0127	0.0026	0.0018	0.0035	0.0012	0.0315	0.0191	0.0328	0.0693	0.018	0.0936	0.001
5	rs2591421	103634425	1.02	0.110678017971113	0.87	0.283849475516541	0.0306544509928003	0.465448547939201	0.013	0.0147	0.0132	0.0017	0.1796	0.0025	0.0018	0.0597	0.001	0.1236	0.1457	0.0214	0.0032	0.1286	0.0127	0.0026	0.0018	0.0035	0.0012	0.0315	0.0191	0.0327	0.0694	0.018	0.0936	0.001
5	rs10075287	103643468	1.02	0.110678017971113	0.87	0.283849475516541	0.0319259269135197	0.465179505784026	0.013	0.0147	0.0132	0.0018	0.1798	0.0026	0.0018	0.0597	0.001	0.1237	0.1455	0.0214	0.0031	0.1285	0.0128	0.0026	0.0018	0.0034	0.0012	0.0314	0.0191	0.0329	0.0695	0.0179	0.0933	0.001
5	rs76469823	103650882	1.02	0.110678017971113	0.87	0.283849475516541	0.0339961328231229	0.465179505784026	0.0129	0.0147	0.0132	0.0018	0.1798	0.0026	0.0019	0.0597	0.001	0.1237	0.1455	0.0213	0.003	0.1284	0.0128	0.0026	0.0018	0.0034	0.0012	0.0313	0.0191	0.033	0.0696	0.0179	0.0932	0.001
5	rs11746433	103653418	1.02	0.110678017971113	0.87	0.283849475516541	0.0339583647827773	0.464641543498737	0.0129	0.0147	0.0132	0.0018	0.1798	0.0026	0.0019	0.0597	0.001	0.1237	0.1454	0.0213	0.003	0.1284	0.0128	0.0026	0.0018	0.0034	0.0012	0.0313	0.0191	0.033	0.0696	0.0179	0.0932	9e-04
5	rs12188101	103660893	1.02	0.110678017971113	0.87	0.283849475516541	0.0333207793454365	0.464910504297414	0.013	0.0148	0.0132	0.0018	0.1799	0.0026	0.0019	0.0598	0.001	0.1237	0.1454	0.0213	0.003	0.1284	0.0128	0.0026	0.0018	0.0034	0.0012	0.0312	0.0191	0.033	0.0697	0.0178	0.0932	9e-04
5	rs605995	103661594	1.02	0.110678017971113	0.87	0.283849475516541	0.0330730446403717	0.464641543498737	0.013	0.0148	0.0132	0.0018	0.1799	0.0026	0.0019	0.0598	0.001	0.1237	0.1454	0.0213	0.003	0.1284	0.0128	0.0026	0.0018	0.0034	0.0012	0.0312	0.0191	0.033	0.0697	0.0178	0.0932	9e-04
5	rs2921503	103667271	1.02	0.110678017971113	0.87	0.283849475516541	0.030420804681142	0.467602346928343	0.0129	0.0148	0.0132	0.0018	0.1799	0.0026	0.0019	0.0598	0.001	0.1238	0.1453	0.0213	0.003	0.1284	0.0128	0.0026	0.0018	0.0034	0.0013	0.0312	0.0191	0.033	0.0697	0.0178	0.0931	9e-04
5	rs349588	103671867	1	0.145626599290586	0.87	0.283849475516541	0.06814704161525	0.595515291962389	0.0125	0.0155	0.0131	0.0021	0.1851	0.0034	0.0024	0.0598	0.0013	0.1261	0.1459	0.0201	0.0025	0.1259	0.0142	0.0031	0.0023	0.0026	0.0013	0.0313	0.0172	0.0339	0.0679	0.0171	0.0887	0.0013
5	rs58318359	103675719	1	0.145626599290586	0.87	0.283849475516541	0.0689157366042166	0.628638986952277	0.0125	0.0156	0.0132	0.0021	0.1849	0.0034	0.0024	0.0597	0.0013	0.126	0.1478	0.0199	0.0025	0.1257	0.0142	0.0031	0.0023	0.0025	0.0012	0.0313	0.0166	0.034	0.0678	0.017	0.0884	0.0013
5	rs74613862	103677347	1	0.145626599290586	0.87	0.283849475516541	0.0741353186354625	0.673935354338871	0.0125	0.0156	0.0133	0.002	0.1848	0.0034	0.0024	0.0596	0.0013	0.126	0.1485	0.0199	0.0025	0.1256	0.0142	0.0031	0.0023	0.0025	0.0012	0.0313	0.0164	0.034	0.0678	0.017	0.0882	0.0013
5	rs17344104	103685244	1	0.145626599290586	0.87	0.283849475516541	0.0806338297556452	0.6599771832724	0.0123	0.0157	0.0139	0.002	0.1856	0.0034	0.0024	0.0592	0.0014	0.1264	0.1479	0.0197	0.0026	0.1253	0.0142	0.003	0.0023	0.0025	0.0012	0.0321	0.0164	0.034	0.0674	0.0169	0.0877	0.0013
5	rs76976993	103689086	1	0.145626599290586	0.87	0.283849475516541	0.0826499760494038	0.65338889634311	0.0123	0.0157	0.0139	0.002	0.1857	0.0034	0.0024	0.0592	0.0014	0.1263	0.1479	0.0197	0.0026	0.1253	0.0142	0.003	0.0023	0.0025	0.0012	0.0322	0.0164	0.034	0.0674	0.0169	0.0876	0.0013
5	rs57232020	103692300	1	0.145626599290586	0.87	0.283849475516541	0.0849534403156179	0.657632938791058	0.0123	0.0157	0.0139	0.002	0.1857	0.0034	0.0024	0.0592	0.0014	0.1263	0.1478	0.0197	0.0026	0.1253	0.0142	0.003	0.0023	0.0025	0.0012	0.0322	0.0164	0.034	0.0674	0.0169	0.0876	0.0013
5	rs1372501	103701679	1	0.145626599290586	0.87	0.283849475516541	0.0834286181375272	0.659537491400235	0.0123	0.0157	0.014	0.002	0.1859	0.0034	0.0024	0.0592	0.0013	0.1263	0.1477	0.0197	0.0026	0.1252	0.0142	0.003	0.0023	0.0025	0.0012	0.0323	0.0164	0.0341	0.0674	0.0169	0.0876	0.0012
5	rs6596571	103702922	1	0.145626599290586	0.87	0.283849475516541	0.0848373061231781	0.662910180572044	0.0124	0.0157	0.014	0.002	0.1859	0.0034	0.0024	0.0592	0.0013	0.1263	0.1477	0.0197	0.0026	0.1252	0.0142	0.003	0.0023	0.0025	0.0012	0.0323	0.0164	0.0341	0.0674	0.0169	0.0876	0.0012
5	rs964040	103705506	1	0.145626599290586	0.87	0.283849475516541	0.0851627371833776	0.652950219178338	0.0124	0.0157	0.014	0.002	0.1859	0.0034	0.0024	0.0592	0.0013	0.1263	0.1477	0.0197	0.0026	0.1252	0.0142	0.003	0.0023	0.0025	0.0012	0.0323	0.0164	0.0341	0.0674	0.0169	0.0876	0.0012
5	rs78716299	103731376	1	0.145626599290586	0.87	0.283849475516541	0.0905505978450878	0.730717337829811	0.0124	0.0158	0.014	0.002	0.186	0.0034	0.0024	0.0592	0.0013	0.1263	0.1481	0.0194	0.0026	0.125	0.0142	0.003	0.0023	0.0024	0.0012	0.0324	0.0164	0.0342	0.0674	0.0169	0.0876	0.0012
5	rs58060593	103737002	1	0.145626599290586	0.87	0.283849475516541	0.0923034814392851	0.737773616337841	0.0124	0.0158	0.014	0.002	0.186	0.0034	0.0024	0.0592	0.0013	0.1263	0.1481	0.0193	0.0026	0.125	0.0142	0.0029	0.0023	0.0024	0.0012	0.0324	0.0164	0.0342	0.0674	0.0169	0.0875	0.0012
5	rs2963209	103737608	1	0.145626599290586	0.86	0.318862054747229	0.0923279766995612	0.739126518166851	0.0124	0.0158	0.014	0.002	0.186	0.0034	0.0024	0.0592	0.0013	0.1263	0.1482	0.0193	0.0026	0.125	0.0142	0.0029	0.0023	0.0024	0.0012	0.0324	0.0164	0.0342	0.0674	0.0169	0.0875	0.0012
5	rs115940524	103749903	1	0.145626599290586	0.86	0.318862054747229	0.092083208752021	0.756007828703247	0.0124	0.0159	0.014	0.002	0.186	0.0034	0.0024	0.0593	0.0013	0.1263	0.1483	0.0192	0.0026	0.125	0.0142	0.0029	0.0023	0.0024	0.0012	0.0324	0.0164	0.0342	0.0674	0.0169	0.0875	0.0012
5	rs73192924	103756906	1	0.145626599290586	0.86	0.318862054747229	0.0920587545233605	0.757972639022083	0.0124	0.0159	0.014	0.002	0.186	0.0034	0.0024	0.0593	0.0013	0.1263	0.1483	0.0192	0.0026	0.125	0.0142	0.0029	0.0023	0.0024	0.0012	0.0324	0.0164	0.0342	0.0674	0.0169	0.0875	0.0012
5	rs115714063	103768616	1	0.145626599290586	0.86	0.318862054747229	0.0943009078124208	0.77752917432667	0.0124	0.016	0.014	0.0019	0.186	0.0033	0.0024	0.0594	0.0013	0.1264	0.1486	0.0189	0.0025	0.125	0.0143	0.0027	0.0023	0.0023	0.0013	0.0324	0.0164	0.0342	0.0674	0.0169	0.0875	0.0012
5	rs920623	103771888	1	0.145626599290586	0.86	0.318862054747229	0.0941768286143402	0.765388393416974	0.0124	0.0161	0.014	0.0019	0.186	0.0033	0.0024	0.0595	0.0013	0.1265	0.1487	0.0188	0.0025	0.125	0.0143	0.0027	0.0023	0.0023	0.0013	0.0324	0.0163	0.0341	0.0674	0.0169	0.0875	0.0011
5	rs13358901	103775362	1	0.145626599290586	0.86	0.318862054747229	0.0973097241427134	0.75872863033864	0.0124	0.0163	0.0139	0.0018	0.186	0.0033	0.0024	0.0596	0.0013	0.127	0.1486	0.0185	0.0025	0.1249	0.0142	0.0027	0.0023	0.0022	0.0013	0.0324	0.0163	0.0341	0.0674	0.017	0.0874	0.0011
5	rs115984896	103780611	1	0.145626599290586	0.86	0.318862054747229	0.108310929251895	0.744844755888054	0.0124	0.0164	0.0137	0.0017	0.186	0.0032	0.0023	0.0597	0.0012	0.1279	0.1484	0.0181	0.0025	0.1253	0.0141	0.0028	0.0022	0.0021	0.0013	0.0325	0.0163	0.034	0.0674	0.0169	0.0872	0.0011
5	rs7737185	103781963	1	0.145626599290586	0.86	0.318862054747229	0.114647911071839	0.741984429402902	0.0124	0.0164	0.0137	0.0017	0.186	0.0031	0.0023	0.0597	0.0012	0.128	0.1484	0.018	0.0025	0.1253	0.0141	0.0028	0.0022	0.0021	0.0013	0.0325	0.0163	0.034	0.0674	0.0169	0.0872	0.0011
5	rs35446739	103789105	1	0.145626599290586	0.86	0.318862054747229	0.132414969531937	0.714858456320074	0.0124	0.0165	0.0135	0.0016	0.1862	0.0031	0.0022	0.0597	0.0012	0.1286	0.1484	0.0177	0.0026	0.1253	0.014	0.0029	0.0022	0.0021	0.0014	0.0326	0.0163	0.0338	0.0675	0.017	0.0869	0.0012
5	rs2919958	103791360	1	0.145626599290586	0.86	0.318862054747229	0.149007315896098	0.735519991371604	0.0124	0.0165	0.0135	0.0016	0.1862	0.0031	0.0022	0.0597	0.0012	0.1287	0.1484	0.0177	0.0026	0.1253	0.014	0.0029	0.0022	0.0021	0.0014	0.0326	0.0163	0.0338	0.0675	0.0171	0.0869	0.0012
5	rs58863072	103791423	1	0.145626599290586	0.86	0.318862054747229	0.148744680841544	0.738675490403323	0.0123	0.0165	0.0135	0.0016	0.1862	0.0031	0.0022	0.0597	0.0012	0.1287	0.1484	0.0177	0.0025	0.1253	0.014	0.0029	0.0022	0.002	0.0014	0.0326	0.0163	0.0338	0.0675	0.0171	0.0869	0.0012
5	rs72778918	103808642	1	0.145626599290586	0.86	0.318862054747229	0.16004659298723	0.734018417871888	0.0123	0.0165	0.0134	0.0016	0.1862	0.0031	0.0022	0.0597	0.0012	0.1287	0.1484	0.0177	0.0026	0.1253	0.014	0.0029	0.0022	0.002	0.0015	0.0326	0.0163	0.0338	0.0675	0.0171	0.0869	0.0011
5	rs35868609	103811274	1	0.145626599290586	0.86	0.318862054747229	0.160389429787352	0.734919280928591	0.0123	0.0165	0.0134	0.0016	0.1862	0.0031	0.0022	0.0597	0.0012	0.1287	0.1484	0.0177	0.0026	0.1253	0.014	0.0029	0.0022	0.0021	0.0015	0.0326	0.0163	0.0338	0.0675	0.0171	0.0869	0.0012
5	rs77670254	103824146	1	0.145626599290586	0.86	0.318862054747229	0.169525341088309	0.743037953377709	0.0123	0.0164	0.0134	0.0016	0.1864	0.0031	0.0022	0.0595	0.0012	0.1287	0.1486	0.0177	0.0026	0.1253	0.014	0.0029	0.0022	0.0021	0.0015	0.0326	0.0162	0.0339	0.0674	0.0172	0.0868	0.0011
5	rs13183711	103828193	1	0.145626599290586	0.86	0.318862054747229	0.168817507765019	0.743339020378402	0.0123	0.0164	0.0134	0.0016	0.1863	0.0031	0.0022	0.0595	0.0012	0.1287	0.1486	0.0177	0.0026	0.1253	0.014	0.0029	0.0022	0.0021	0.0015	0.0326	0.0162	0.0339	0.0674	0.0172	0.0868	0.0011
5	rs114928120	103832903	1	0.145626599290586	0.86	0.318862054747229	0.173198011863111	0.767964855138326	0.0124	0.0164	0.0134	0.0016	0.1864	0.0031	0.0021	0.0596	0.0012	0.1287	0.1486	0.0178	0.0026	0.1253	0.014	0.0029	0.0022	0.0021	0.0015	0.0326	0.0161	0.0339	0.0674	0.0172	0.0869	0.0011
5	rs66749423	103833049	1	0.145626599290586	0.86	0.318862054747229	0.173162134805901	0.767813246749671	0.0124	0.0164	0.0134	0.0016	0.1864	0.0031	0.0021	0.0596	0.0012	0.1287	0.1486	0.0178	0.0026	0.1253	0.014	0.0029	0.0022	0.0021	0.0015	0.0326	0.0161	0.0339	0.0674	0.0172	0.0869	0.0011
5	rs75372595	103834280	1	0.145626599290586	0.86	0.318862054747229	0.172946963083659	0.76690373234903	0.0124	0.0164	0.0134	0.0016	0.1864	0.0031	0.0021	0.0596	0.0012	0.1287	0.1486	0.0178	0.0026	0.1253	0.014	0.0029	0.0022	0.0021	0.0015	0.0326	0.0161	0.0339	0.0674	0.0172	0.0869	0.0011
5	rs115645541	103836313	1	0.145626599290586	0.86	0.318862054747229	0.17269612575082	0.765236895203094	0.0123	0.0164	0.0134	0.0016	0.1864	0.0031	0.0021	0.0596	0.0012	0.1287	0.1486	0.0178	0.0026	0.1252	0.014	0.0029	0.0022	0.0021	0.0015	0.0326	0.0161	0.0339	0.0674	0.0172	0.0869	0.0011
5	rs72778953	103841021	1	0.145626599290586	0.86	0.318862054747229	0.171944882391508	0.766752169282507	0.0123	0.0164	0.0134	0.0016	0.1864	0.0031	0.0021	0.0596	0.0012	0.1287	0.1486	0.0178	0.0026	0.1252	0.014	0.0029	0.0022	0.0021	0.0015	0.0326	0.0161	0.0339	0.0674	0.0171	0.0869	0.0011
5	rs71588349	103848700	1	0.145626599290586	0.86	0.318862054747229	0.171873434649387	0.765994451169151	0.0123	0.0164	0.0134	0.0016	0.1863	0.0031	0.0021	0.0596	0.0012	0.1287	0.1486	0.0178	0.0026	0.1252	0.014	0.0029	0.0022	0.0021	0.0015	0.0326	0.0161	0.0339	0.0674	0.0171	0.0869	0.0011
5	rs66579794	103868156	1	0.145626599290586	0.86	0.318862054747229	0.171302474045403	0.766449062589545	0.0123	0.0164	0.0134	0.0016	0.1863	0.0031	0.0021	0.0596	0.0012	0.1287	0.1486	0.0178	0.0026	0.1252	0.014	0.0029	0.0022	0.0021	0.0015	0.0326	0.0161	0.0339	0.0674	0.0171	0.0869	0.0011
5	rs113358410	103872028	1	0.145626599290586	0.86	0.318862054747229	0.171159906483048	0.76569140931625	0.0123	0.0164	0.0134	0.0016	0.1863	0.0031	0.0021	0.0596	0.0012	0.1287	0.1486	0.0178	0.0026	0.1252	0.014	0.0029	0.0022	0.0021	0.0015	0.0326	0.0161	0.0339	0.0674	0.0171	0.0869	0.0011
5	rs254039	103884177	1	0.145626599290586	0.86	0.318862054747229	0.168040883993482	0.767964855138326	0.0123	0.0164	0.0134	0.0016	0.1865	0.003	0.0021	0.0596	0.0012	0.1287	0.1487	0.0178	0.0026	0.1252	0.014	0.0029	0.0022	0.0021	0.0015	0.0326	0.0161	0.0338	0.0674	0.0171	0.087	0.0011
5	rs62362439	103889406	1	0.145626599290586	0.86	0.318862054747229	0.163286270750771	0.793525928240614	0.0123	0.0164	0.0134	0.0016	0.1868	0.003	0.002	0.0597	0.0012	0.1287	0.149	0.0178	0.0026	0.1252	0.014	0.0028	0.0021	0.0021	0.0015	0.0326	0.0161	0.0334	0.0674	0.0169	0.0872	0.0011
5	rs115245191	103890782	1	0.145626599290586	0.86	0.318862054747229	0.164885523366255	0.797344910422434	0.0123	0.0164	0.0134	0.0016	0.1869	0.003	0.002	0.0597	0.0012	0.1287	0.149	0.0178	0.0026	0.1252	0.0139	0.0028	0.0021	0.0021	0.0015	0.0326	0.0161	0.0334	0.0674	0.0169	0.0872	0.0011
5	rs77132457	103904999	1	0.145626599290586	0.86	0.318862054747229	0.166704359917804	0.805454016133735	0.0123	0.0164	0.0134	0.0016	0.1869	0.003	0.002	0.0597	0.0012	0.1287	0.149	0.0178	0.0026	0.1252	0.0139	0.0028	0.0021	0.0021	0.0015	0.0326	0.0161	0.0334	0.0674	0.0168	0.0873	0.0011
5	rs17156671	103905410	1	0.145626599290586	0.86	0.318862054747229	0.166774548029565	0.805607185317706	0.0123	0.0164	0.0134	0.0016	0.1869	0.003	0.002	0.0597	0.0012	0.1287	0.149	0.0178	0.0026	0.1252	0.0139	0.0028	0.0021	0.0021	0.0015	0.0326	0.0161	0.0334	0.0674	0.0168	0.0873	0.0011
5	rs75840570	103913079	1	0.145626599290586	0.86	0.318862054747229	0.176118385580533	0.849972148742708	0.0124	0.0166	0.0134	0.0016	0.187	0.0029	0.0019	0.0596	0.0012	0.129	0.1494	0.0178	0.0026	0.1251	0.0139	0.0028	0.0021	0.0022	0.0015	0.0326	0.0158	0.0332	0.0671	0.0169	0.0873	0.0012
5	rs72780730	103925938	1	0.145626599290586	0.86	0.318862054747229	0.185459740318703	0.84254359773918	0.0124	0.0166	0.0134	0.0016	0.1871	0.0029	0.0019	0.0596	0.0013	0.129	0.1497	0.0178	0.0026	0.125	0.0138	0.0028	0.0021	0.0022	0.0015	0.0325	0.0157	0.0331	0.0669	0.0169	0.0874	0.0012
5	rs113432292	103927181	1	0.145626599290586	0.86	0.318862054747229	0.18676876677997	0.851521463194597	0.0124	0.0167	0.0134	0.0016	0.1871	0.0029	0.0019	0.0596	0.0013	0.129	0.1497	0.0178	0.0026	0.125	0.0138	0.0028	0.0021	0.0022	0.0015	0.0325	0.0157	0.0331	0.0669	0.0169	0.0874	0.0012
5	rs112401261	103932246	1	0.145626599290586	0.86	0.318862054747229	0.187293857977912	0.846720492939582	0.0124	0.0167	0.0134	0.0016	0.1871	0.0029	0.0019	0.0596	0.0013	0.1291	0.1498	0.0178	0.0026	0.125	0.0138	0.0028	0.0021	0.0022	0.0015	0.0325	0.0156	0.033	0.0669	0.0169	0.0874	0.0012
5	rs181888	103936246	1	0.145626599290586	0.86	0.318862054747229	0.195348636554295	0.875142279501605	0.0124	0.0167	0.0134	0.0016	0.1872	0.0028	0.0019	0.0596	0.0013	0.1292	0.1499	0.0179	0.0026	0.1249	0.0138	0.0028	0.0021	0.0022	0.0015	0.0325	0.0155	0.0329	0.0668	0.017	0.0874	0.0012
5	rs254026	103940569	1	0.145626599290586	0.86	0.318862054747229	0.207197492698433	0.882004521638045	0.0124	0.0167	0.0135	0.0016	0.1876	0.0028	0.0019	0.0596	0.0013	0.1292	0.1501	0.0179	0.0026	0.1248	0.0138	0.0028	0.0021	0.0022	0.0015	0.0325	0.0154	0.0329	0.0667	0.017	0.0872	0.0012
5	rs2447828	103947205	1	0.145626599290586	0.86	0.318862054747229	0.214585943866303	0.901245165778088	0.0124	0.0167	0.0135	0.0016	0.1879	0.0028	0.0019	0.0595	0.0012	0.1291	0.1503	0.0181	0.0026	0.1248	0.0138	0.0028	0.002	0.0022	0.0015	0.0325	0.0154	0.0328	0.0665	0.017	0.087	0.0012
5	rs62362033	103958138	1	0.145626599290586	0.86	0.318862054747229	0.215967158457476	0.901088399320854	0.0124	0.0167	0.0135	0.0016	0.188	0.0028	0.0019	0.0596	0.0013	0.1291	0.1503	0.0182	0.0026	0.1248	0.0137	0.0028	0.0021	0.0022	0.0015	0.0325	0.0154	0.0327	0.0665	0.017	0.0869	0.0012
5	rs12517964	103981646	1	0.145626599290586	0.86	0.318862054747229	0.233184152487582	0.844708859768548	0.0124	0.0168	0.0137	0.0015	0.1884	0.0027	0.0018	0.0597	0.0012	0.1294	0.1503	0.0183	0.0025	0.1244	0.0137	0.0027	0.002	0.0022	0.0015	0.0324	0.0154	0.0326	0.0665	0.0172	0.0864	0.0012
5	rs74534824	103984171	1	0.145626599290586	0.86	0.318862054747229	0.233056744708054	0.850127053893421	0.0124	0.0168	0.0137	0.0015	0.1884	0.0027	0.0018	0.0597	0.0012	0.1294	0.1503	0.0183	0.0025	0.1244	0.0137	0.0027	0.002	0.0022	0.0015	0.0324	0.0154	0.0326	0.0665	0.0172	0.0863	0.0012
5	rs73775495	104009509	1	0.145626599290586	0.86	0.318862054747229	0.234077087418309	0.849972148742708	0.0123	0.0168	0.0138	0.0015	0.1887	0.0027	0.0018	0.0598	0.0011	0.1295	0.1504	0.0184	0.0025	0.124	0.0137	0.0027	0.002	0.0023	0.0015	0.0325	0.0154	0.0324	0.0665	0.0172	0.0859	0.0012
5	rs17156889	104029792	1	0.145626599290586	0.86	0.318862054747229	0.227614733445414	0.816037105338668	0.0123	0.0169	0.0139	0.0016	0.1891	0.0027	0.0017	0.06	0.0011	0.1296	0.1506	0.0186	0.0024	0.1236	0.0136	0.0027	0.002	0.0024	0.0015	0.0325	0.0155	0.0323	0.0665	0.0174	0.0855	0.0012
5	rs76711914	104031832	1	0.145626599290586	0.86	0.318862054747229	0.226693767393121	0.802851085256366	0.0123	0.0169	0.014	0.0016	0.1891	0.0027	0.0017	0.06	0.0011	0.1296	0.1506	0.0186	0.0024	0.1236	0.0136	0.0027	0.002	0.0024	0.0015	0.0325	0.0155	0.0323	0.0666	0.0174	0.0854	0.0012
5	rs78451590	104032204	1	0.145626599290586	0.86	0.318862054747229	0.225566331565994	0.802238890773688	0.0123	0.0169	0.014	0.0016	0.1891	0.0027	0.0017	0.06	0.0011	0.1296	0.1506	0.0186	0.0024	0.1236	0.0137	0.0027	0.002	0.0024	0.0015	0.0325	0.0155	0.0322	0.0666	0.0174	0.0853	0.0011
5	rs17416034	104036672	1	0.145626599290586	0.86	0.318862054747229	0.229000078636542	0.808825161814699	0.0123	0.0169	0.014	0.0016	0.1893	0.0026	0.0017	0.06	0.0011	0.1297	0.1506	0.0186	0.0024	0.1235	0.0136	0.0027	0.002	0.0024	0.0015	0.0324	0.0155	0.0322	0.0667	0.0174	0.0852	0.0011
5	rs12188538	104038150	1	0.145626599290586	0.86	0.318862054747229	0.230938964204472	0.810358484901843	0.0123	0.0169	0.014	0.0016	0.1893	0.0026	0.0017	0.06	0.0011	0.1297	0.1506	0.0187	0.0024	0.1235	0.0136	0.0027	0.002	0.0024	0.0015	0.0324	0.0155	0.0322	0.0667	0.0174	0.0852	0.0011
5	rs62363581	104042295	1	0.145626599290586	0.86	0.318862054747229	0.232123600264926	0.813120011606965	0.0123	0.0169	0.0141	0.0016	0.1893	0.0026	0.0017	0.06	0.001	0.1297	0.1507	0.0187	0.0024	0.1235	0.0136	0.0027	0.002	0.0024	0.0015	0.0324	0.0155	0.0322	0.0667	0.0174	0.0852	0.0011
5	rs117907767	104049069	1	0.145626599290586	0.87	0.283849475516541	0.231107992022345	0.794900311788101	0.0123	0.0169	0.0141	0.0015	0.1898	0.0026	0.0017	0.0599	0.001	0.1296	0.1507	0.0187	0.0024	0.123	0.0136	0.0026	0.002	0.0024	0.0015	0.0324	0.0155	0.0323	0.0667	0.0175	0.0852	0.0011
5	rs12719533	104051192	1	0.145626599290586	0.87	0.283849475516541	0.235484090376874	0.799332322199032	0.0123	0.0169	0.0141	0.0015	0.1899	0.0026	0.0017	0.0599	0.001	0.1296	0.1507	0.0187	0.0024	0.1229	0.0136	0.0026	0.002	0.0024	0.0015	0.0324	0.0155	0.0323	0.0667	0.0175	0.0852	0.0011
5	rs77109696	104062200	1	0.145626599290586	0.87	0.283849475516541	0.235014570771275	0.794136702784151	0.0123	0.0169	0.0142	0.0015	0.19	0.0026	0.0017	0.0599	0.001	0.1295	0.1508	0.0188	0.0024	0.1228	0.0136	0.0026	0.002	0.0024	0.0014	0.0324	0.0154	0.0324	0.0667	0.0174	0.0852	0.0011
5	rs172876	104066174	1	0.145626599290586	0.87	0.283849475516541	0.233481587379512	0.791999430532077	0.0123	0.0169	0.0142	0.0015	0.19	0.0026	0.0017	0.0598	0.001	0.1295	0.1508	0.0188	0.0024	0.1227	0.0136	0.0026	0.002	0.0024	0.0014	0.0324	0.0154	0.0325	0.0667	0.0174	0.0852	0.0011
5	rs60271	104078233	1	0.145626599290586	0.87	0.283849475516541	0.235612231175351	0.802085857641288	0.0123	0.0169	0.0143	0.0015	0.19	0.0025	0.0017	0.0598	0.001	0.1295	0.1508	0.0189	0.0024	0.1225	0.0136	0.0026	0.002	0.0024	0.0014	0.0324	0.0154	0.0327	0.0667	0.0174	0.0852	0.0011
5	rs324347	104092939	0.99	0.165875049708709	0.87	0.283849475516541	0.24081271142214	0.804688262815214	0.0123	0.0169	0.0147	0.0015	0.1901	0.0024	0.0016	0.0595	0.001	0.1292	0.1507	0.019	0.0025	0.1224	0.0137	0.0026	0.002	0.0024	0.0015	0.0325	0.0154	0.0331	0.0665	0.0175	0.0853	0.0011
5	rs161642	104094081	0.99	0.165875049708709	0.87	0.283849475516541	0.238441084195461	0.763570843611694	0.0122	0.017	0.0149	0.0014	0.1901	0.0022	0.0014	0.0596	0.001	0.1299	0.1506	0.0188	0.0026	0.1225	0.0137	0.0023	0.0018	0.0023	0.0015	0.0326	0.0154	0.033	0.0665	0.0175	0.0851	0.0011
5	rs161641	104096630	0.99	0.165875049708709	0.87	0.283849475516541	0.244939645741471	0.763116602461433	0.0122	0.017	0.0149	0.0014	0.1901	0.0022	0.0014	0.0596	0.001	0.1299	0.1506	0.0188	0.0026	0.1225	0.0137	0.0023	0.0018	0.0023	0.0015	0.0326	0.0154	0.033	0.0664	0.0174	0.0851	0.0012
5	rs73204411	104105157	0.99	0.165875049708709	0.87	0.283849475516541	0.235526799690979	0.76553989812178	0.0122	0.017	0.0149	0.0014	0.1902	0.0022	0.0013	0.0597	0.001	0.1301	0.1506	0.0188	0.0026	0.1224	0.0137	0.0023	0.0018	0.0023	0.0015	0.0326	0.0153	0.033	0.0664	0.0174	0.0852	0.0012
5	rs2304914	104109619	1	0.145626599290586	0.87	0.283849475516541	0.235484090376874	0.733417977697248	0.0122	0.017	0.015	0.0014	0.1902	0.0021	0.0013	0.0598	0.001	0.1302	0.1505	0.0188	0.0026	0.1224	0.0136	0.0022	0.0017	0.0023	0.0015	0.0326	0.0153	0.0329	0.0664	0.0174	0.0852	0.0012
5	rs76404786	104117963	1	0.145626599290586	0.87	0.283849475516541	0.251091750829314	0.786052097290542	0.0121	0.0171	0.0151	0.0013	0.1903	0.002	0.0013	0.0599	0.001	0.1306	0.1506	0.0187	0.0027	0.1219	0.0136	0.0021	0.0017	0.0023	0.0016	0.0327	0.0153	0.033	0.0663	0.0173	0.0852	0.0012
5	rs77848771	104136270	0.99	0.165875049708709	0.87	0.283849475516541	0.383816914751553	0.774642011398038	0.0118	0.0175	0.0154	0.001	0.1911	0.0015	0.001	0.0608	0.0011	0.1325	0.1514	0.0182	0.0031	0.1194	0.0132	0.0017	0.0012	0.0023	0.0018	0.0334	0.0154	0.0336	0.0655	0.0166	0.0851	0.0012
5	rs78237568	104136748	0.99	0.165875049708709	0.87	0.283849475516541	0.387033365281818	0.772971553916972	0.0118	0.0175	0.0154	0.001	0.1911	0.0015	0.001	0.0608	0.0011	0.1326	0.1514	0.0182	0.0031	0.1194	0.0132	0.0017	0.0012	0.0023	0.0018	0.0334	0.0154	0.0336	0.0655	0.0166	0.0851	0.0012
5	rs76684214	104155603	0.99	0.165875049708709	0.87	0.283849475516541	0.406958541732141	0.731767325674994	0.0118	0.0175	0.0155	0.001	0.1911	0.0015	0.001	0.0609	0.0011	0.1328	0.1515	0.0182	0.0031	0.1191	0.0132	0.0017	0.0012	0.0023	0.0019	0.0335	0.0155	0.0336	0.0654	0.0165	0.085	0.0012
5	rs10079325	104157752	0.99	0.165875049708709	0.87	0.283849475516541	0.427852394596499	0.76493391825314	0.0118	0.0175	0.0155	0.001	0.1911	0.0015	0.001	0.0609	0.0011	0.1329	0.1515	0.0182	0.0031	0.1191	0.0132	0.0017	0.0012	0.0024	0.0019	0.0335	0.0155	0.0336	0.0654	0.0165	0.085	0.0012
5	rs17353406	104158316	0.99	0.165875049708709	0.87	0.283849475516541	0.438257687195613	0.765085403481395	0.0118	0.0175	0.0155	0.001	0.1911	0.0015	0.001	0.0609	0.0011	0.1329	0.1515	0.0182	0.0031	0.1191	0.0132	0.0017	0.0012	0.0024	0.0019	0.0335	0.0155	0.0336	0.0654	0.0165	0.085	0.0012
5	rs78694371	104158641	0.99	0.165875049708709	0.88	0.251609301083599	0.450643091901446	0.756461148026574	0.0118	0.0175	0.0155	0.001	0.191	0.0015	0.001	0.0609	0.0011	0.1329	0.1514	0.0182	0.0031	0.119	0.0132	0.0017	0.0012	0.0024	0.0019	0.0335	0.0155	0.0336	0.0654	0.0165	0.085	0.0012
5	rs112308233	104170686	0.99	0.165875049708709	0.88	0.251609301083599	0.47721502516433	0.751930619666809	0.0118	0.0175	0.0155	0.001	0.191	0.0015	0.001	0.0609	0.0011	0.133	0.1513	0.0182	0.0031	0.119	0.0132	0.0017	0.0012	0.0024	0.002	0.0335	0.0155	0.0336	0.0653	0.0165	0.0851	0.0012
5	rs12517106	104183210	0.99	0.165875049708709	0.88	0.251609301083599	0.582419186723345	0.745597873680777	0.0118	0.0175	0.0157	0.001	0.1909	0.0014	0.001	0.0608	0.0011	0.1332	0.1511	0.0181	0.0032	0.1188	0.0132	0.0017	0.0012	0.0023	0.0022	0.0336	0.0156	0.0336	0.0652	0.0165	0.0852	0.0012
5	rs1438658	104193456	0.99	0.165875049708709	0.88	0.251609301083599	0.592080113402297	0.74409180473269	0.0118	0.0175	0.0156	0.001	0.1909	0.0014	0.001	0.0608	0.0011	0.1332	0.1511	0.0182	0.0032	0.1187	0.0132	0.0017	0.0011	0.0023	0.0022	0.0336	0.0156	0.0337	0.0652	0.0165	0.0852	0.0012
5	rs77264105	104195138	0.99	0.165875049708709	0.88	0.251609301083599	0.593515096556857	0.7535911250794	0.0118	0.0175	0.0156	0.001	0.1909	0.0014	0.001	0.0608	0.0011	0.1333	0.1511	0.0182	0.0031	0.1187	0.0132	0.0017	0.0011	0.0023	0.0022	0.0336	0.0156	0.0337	0.0652	0.0165	0.0852	0.0012
5	rs12523072	104197397	0.99	0.165875049708709	0.88	0.251609301083599	0.591943532258428	0.754799266333621	0.0118	0.0175	0.0156	0.001	0.1909	0.0014	0.001	0.0609	0.0011	0.1333	0.1511	0.0182	0.0031	0.1187	0.0132	0.0017	0.0011	0.0023	0.0022	0.0336	0.0156	0.0336	0.0652	0.0165	0.0852	0.0012
5	rs10085080	104197496	0.99	0.165875049708709	0.88	0.251609301083599	0.592489944415931	0.752987212576221	0.0118	0.0175	0.0156	0.001	0.1909	0.0014	0.001	0.0609	0.0011	0.1333	0.1511	0.0182	0.0031	0.1186	0.0132	0.0017	0.0011	0.0023	0.0022	0.0336	0.0156	0.0336	0.0652	0.0165	0.0852	0.0012
5	rs114657307	104207224	0.99	0.165875049708709	0.88	0.251609301083599	0.588601856925985	0.740329554254713	0.0118	0.0175	0.0156	0.001	0.1909	0.0014	0.001	0.0609	0.0011	0.1333	0.1511	0.0182	0.0031	0.1186	0.0132	0.0017	0.0011	0.0023	0.0022	0.0336	0.0156	0.0336	0.0652	0.0165	0.0852	0.0012
5	rs10079288	104210154	0.99	0.165875049708709	0.88	0.251609301083599	0.582825901230206	0.728468484852876	0.0117	0.0175	0.0157	0.001	0.1909	0.0014	0.001	0.0611	0.0011	0.1332	0.151	0.0182	0.0031	0.1184	0.0132	0.0017	0.0011	0.0023	0.0022	0.0336	0.0156	0.0336	0.0652	0.0165	0.0853	0.0012
5	rs35256413	104211413	0.99	0.165875049708709	0.88	0.251609301083599	0.580116965578297	0.715604778542521	0.0117	0.0175	0.0157	0.001	0.1908	0.0014	0.001	0.0611	0.0011	0.1333	0.151	0.0182	0.0031	0.1184	0.0132	0.0017	0.0011	0.0023	0.0022	0.0336	0.0156	0.0336	0.0652	0.0165	0.0853	0.0012
5	rs1153991	104233022	0.99	0.165875049708709	0.88	0.251609301083599	0.737157823531091	0.619668392586217	0.0114	0.0174	0.0166	0.0011	0.1891	0.0016	0.0012	0.0623	0.0011	0.1329	0.1489	0.0189	0.0033	0.1162	0.0137	0.0017	0.0012	0.002	0.0026	0.0339	0.016	0.0342	0.0643	0.0173	0.0868	0.0013
5	rs319907	104235042	0.99	0.165875049708709	0.88	0.251609301083599	0.754742920568343	0.646232374718404	0.0114	0.0174	0.0166	0.0011	0.189	0.0016	0.0012	0.0623	0.0011	0.133	0.1489	0.0189	0.0032	0.1162	0.0137	0.0018	0.0013	0.002	0.0026	0.0339	0.016	0.0342	0.0643	0.0173	0.0868	0.0013
5	rs17563201	104242779	0.99	0.165875049708709	0.88	0.251609301083599	0.772971232747713	0.600528337276369	0.0114	0.0174	0.0167	0.0012	0.1887	0.0017	0.0013	0.0627	0.0011	0.1329	0.1485	0.019	0.0032	0.1158	0.0138	0.0018	0.0013	0.0019	0.0026	0.0339	0.016	0.0342	0.0644	0.0175	0.087	0.0012
5	rs10491453	104252181	0.99	0.165875049708709	0.88	0.251609301083599	0.838967013965404	0.545251073486137	0.0112	0.0173	0.0168	0.0013	0.1879	0.0018	0.0014	0.0635	0.0011	0.133	0.1476	0.0193	0.0032	0.115	0.0139	0.0018	0.0013	0.0017	0.0027	0.034	0.0162	0.0342	0.0647	0.0177	0.0872	0.0011
5	rs74319256	104253408	0.99	0.165875049708709	0.88	0.251609301083599	0.856833093508336	0.552545784052689	0.0112	0.0173	0.0168	0.0013	0.1879	0.0018	0.0014	0.0635	0.0011	0.133	0.1475	0.0193	0.0032	0.115	0.0139	0.0018	0.0013	0.0017	0.0027	0.034	0.0162	0.0342	0.0647	0.0177	0.0872	0.0011
5	rs11742462	104268837	0.99	0.165875049708709	0.88	0.251609301083599	0.897059541669368	0.544270922024959	0.0112	0.0173	0.0169	0.0013	0.1877	0.0019	0.0014	0.0638	0.0011	0.1329	0.1476	0.0193	0.0033	0.1147	0.0139	0.0019	0.0014	0.0017	0.0028	0.0339	0.0163	0.0341	0.0647	0.0178	0.0872	0.0011
5	rs1438654	104274840	0.99	0.165875049708709	0.88	0.251609301083599	0.927799281496028	0.557891569266549	0.0112	0.0173	0.017	0.0014	0.1877	0.0019	0.0014	0.0639	0.0011	0.1332	0.1472	0.0193	0.0033	0.1145	0.0138	0.0016	0.0014	0.0017	0.0028	0.034	0.0164	0.034	0.0649	0.0178	0.0874	0.001
5	rs1438655	104274906	0.99	0.165875049708709	0.88	0.251609301083599	0.930297110232175	0.551421968112584	0.0112	0.0173	0.017	0.0014	0.1877	0.0019	0.0014	0.0639	0.0011	0.1333	0.1472	0.0193	0.0033	0.1145	0.0138	0.0016	0.0014	0.0017	0.0028	0.0339	0.0164	0.034	0.0649	0.0178	0.0874	0.001
5	rs116208734	104279279	0.99	0.165875049708709	0.88	0.251609301083599	0.884216553408884	0.512450528976324	0.0112	0.0173	0.017	0.0014	0.1876	0.0019	0.0014	0.0641	0.0011	0.1332	0.1469	0.0193	0.0033	0.1143	0.0138	0.0016	0.0014	0.0017	0.0028	0.034	0.0164	0.0339	0.0651	0.0177	0.0875	0.001
5	rs3852177	104295929	0.98	0.188103243221556	0.88	0.251609301083599	0.823555220615056	0.424507045221054	0.0113	0.0171	0.0175	0.0017	0.1867	0.0021	0.0016	0.0657	0.0011	0.1331	0.1449	0.0196	0.0031	0.1127	0.0138	0.0017	0.0014	0.0017	0.0028	0.0342	0.0167	0.0327	0.0665	0.0174	0.0887	0.001
5	rs7704764	104296661	0.98	0.188103243221556	0.88	0.251609301083599	0.813138949291831	0.414300545224982	0.0113	0.0171	0.0175	0.0017	0.1867	0.0021	0.0016	0.0656	0.0011	0.1332	0.1449	0.0196	0.0031	0.1127	0.0138	0.0017	0.0014	0.0017	0.0028	0.0342	0.0167	0.0327	0.0666	0.0174	0.0887	0.0011
5	rs13153216	104314422	0.98	0.188103243221556	0.88	0.251609301083599	0.803640849513385	0.377086704297892	0.0114	0.017	0.0176	0.0017	0.1868	0.0021	0.0017	0.0661	0.0011	0.1332	0.1442	0.0196	0.0031	0.1121	0.0137	0.0017	0.0014	0.0017	0.0028	0.0342	0.0168	0.0326	0.0669	0.0173	0.089	0.001
5	rs12719536	104326153	0.98	0.188103243221556	0.88	0.251609301083599	0.838329061554274	0.390110222609675	0.0114	0.017	0.0177	0.0017	0.1868	0.0022	0.0017	0.0665	0.001	0.1333	0.1439	0.0197	0.003	0.1117	0.0137	0.0017	0.0014	0.0017	0.0028	0.0342	0.0168	0.0325	0.0671	0.0173	0.0891	0.001
5	rs17566231	104332433	0.98	0.188103243221556	0.88	0.251609301083599	0.836655422656887	0.39512213763821	0.0115	0.017	0.0177	0.0017	0.1867	0.0022	0.0017	0.0665	0.001	0.1333	0.1439	0.0196	0.003	0.1117	0.0137	0.0017	0.0014	0.0017	0.0028	0.0342	0.0169	0.0325	0.0671	0.0172	0.0891	0.001
5	rs28535130	104341908	0.98	0.188103243221556	0.88	0.251609301083599	0.802153784552546	0.364188095546799	0.0115	0.017	0.0178	0.0018	0.1865	0.0022	0.0017	0.0666	0.001	0.1334	0.1439	0.0195	0.003	0.1117	0.0137	0.0017	0.0014	0.0017	0.0028	0.0343	0.0169	0.0325	0.0672	0.0172	0.0889	0.001
5	rs13178964	104347649	0.98	0.188103243221556	0.88	0.251609301083599	0.781924298124064	0.35541010157348	0.0115	0.017	0.0178	0.0018	0.1864	0.0022	0.0017	0.0667	0.001	0.1335	0.1439	0.0194	0.003	0.1117	0.0136	0.0017	0.0014	0.0017	0.0028	0.0343	0.0169	0.0325	0.0672	0.0173	0.089	0.001
5	rs115379754	104356414	0.98	0.188103243221556	0.88	0.251609301083599	0.763067594039016	0.373533333279944	0.0115	0.0169	0.0179	0.0018	0.1863	0.0022	0.0018	0.0668	0.001	0.1338	0.1435	0.0196	0.003	0.1113	0.0136	0.0017	0.0014	0.0017	0.0027	0.0342	0.017	0.0324	0.0671	0.0174	0.0893	0.0011
5	rs116740806	104362748	0.98	0.188103243221556	0.88	0.251609301083599	0.788823808806392	0.376832579152721	0.0116	0.0168	0.0179	0.0018	0.1862	0.0023	0.0019	0.0669	0.001	0.1339	0.1434	0.0197	0.003	0.1109	0.0136	0.0017	0.0014	0.0017	0.0028	0.034	0.017	0.0324	0.067	0.0174	0.0894	0.0011
5	rs62366393	104369953	0.98	0.188103243221556	0.88	0.251609301083599	0.864331218736927	0.371760198408926	0.0119	0.0165	0.0183	0.0018	0.1856	0.0024	0.0022	0.0676	9e-04	0.1346	0.1428	0.0203	0.0031	0.1094	0.0137	0.0019	0.0015	0.0016	0.0028	0.0335	0.017	0.0324	0.0663	0.0177	0.09	0.0012
5	rs75629692	104392156	0.98	0.188103243221556	0.88	0.251609301083599	0.868616727528515	0.344710019622778	0.0119	0.0165	0.0184	0.0019	0.1852	0.0025	0.0023	0.0678	9e-04	0.135	0.1427	0.0205	0.0031	0.109	0.0137	0.002	0.0015	0.0015	0.0028	0.0333	0.0171	0.0324	0.0661	0.0177	0.0902	0.0012
5	rs4351118	104394157	0.98	0.188103243221556	0.88	0.251609301083599	0.876077009403331	0.340135581563719	0.0119	0.0165	0.0184	0.0019	0.1851	0.0025	0.0023	0.0678	9e-04	0.1351	0.1426	0.0205	0.0031	0.1089	0.0137	0.002	0.0015	0.0015	0.0028	0.0333	0.017	0.0324	0.0661	0.0177	0.0903	0.0012
5	rs7703415	104396153	0.98	0.188103243221556	0.88	0.251609301083599	0.867160265092255	0.333859399609434	0.0119	0.0165	0.0184	0.0019	0.185	0.0025	0.0024	0.0679	9e-04	0.1351	0.1426	0.0205	0.0031	0.1089	0.0137	0.002	0.0015	0.0015	0.0028	0.0333	0.017	0.0324	0.0661	0.0177	0.0903	0.0012
5	rs17157494	104409021	0.98	0.188103243221556	0.88	0.251609301083599	0.881689899059312	0.331774910618468	0.0119	0.0165	0.0186	0.0019	0.1848	0.0026	0.0024	0.0681	9e-04	0.1353	0.1426	0.0205	0.0031	0.1086	0.0136	0.002	0.0015	0.0015	0.0028	0.0332	0.017	0.0323	0.0661	0.0177	0.0904	0.0012
5	rs62366438	104422405	0.98	0.188103243221556	0.88	0.251609301083599	0.910392959947972	0.333000619763289	0.0119	0.0164	0.0187	0.0019	0.1845	0.0026	0.0025	0.0682	9e-04	0.1354	0.1425	0.0205	0.003	0.1084	0.0136	0.0021	0.0015	0.0015	0.0027	0.0331	0.017	0.0323	0.0661	0.0177	0.0904	0.0012
5	rs6596598	104424297	0.98	0.188103243221556	0.88	0.251609301083599	0.923476338095004	0.339272138323189	0.0119	0.0164	0.0187	0.0019	0.1845	0.0026	0.0025	0.0682	9e-04	0.1354	0.1425	0.0205	0.003	0.1084	0.0136	0.0021	0.0015	0.0015	0.0027	0.0331	0.0171	0.0323	0.0661	0.0177	0.0904	0.0012
5	rs4571441	104435376	0.98	0.188103243221556	0.89	0.222038712392691	0.763297277997539	0.349923911982725	0.0119	0.0165	0.019	0.0019	0.1842	0.0026	0.0025	0.0684	9e-04	0.1355	0.1425	0.0206	0.0029	0.108	0.0138	0.0021	0.0018	0.0015	0.0026	0.0332	0.0169	0.0323	0.066	0.0178	0.0905	0.0012
5	rs17433854	104436713	0.98	0.188103243221556	0.89	0.222038712392691	0.756953840218523	0.349177693295451	0.0119	0.0165	0.0191	0.0019	0.1842	0.0026	0.0025	0.0684	9e-04	0.1355	0.1425	0.0206	0.0029	0.108	0.0138	0.0021	0.0018	0.0015	0.0026	0.0332	0.0169	0.0323	0.066	0.0178	0.0905	0.0012
5	rs115447686	104441633	0.98	0.188103243221556	0.89	0.222038712392691	0.728658806910555	0.350297192764803	0.0119	0.0165	0.0191	0.0019	0.1841	0.0026	0.0025	0.0684	9e-04	0.1355	0.1424	0.0206	0.003	0.108	0.0138	0.0021	0.0018	0.0015	0.0025	0.0332	0.0169	0.0323	0.066	0.0178	0.0906	0.0012
5	rs4388185	104456200	0.98	0.188103243221556	0.89	0.222038712392691	0.65529392498026	0.377849367753773	0.0119	0.0165	0.0192	0.0019	0.184	0.0027	0.0026	0.0684	9e-04	0.1356	0.1423	0.0207	0.0029	0.1081	0.0139	0.0021	0.0018	0.0015	0.0024	0.0332	0.0168	0.0322	0.0659	0.0178	0.0907	0.0012
5	rs75730630	104460464	0.98	0.188103243221556	0.89	0.222038712392691	0.425401531865992	0.385627493114963	0.012	0.0165	0.0195	0.0019	0.1832	0.0027	0.0027	0.0684	9e-04	0.1358	0.1424	0.0208	0.0027	0.108	0.0141	0.0022	0.0019	0.0014	0.002	0.0332	0.0165	0.032	0.0658	0.0177	0.0914	0.0013
5	rs294146	104462635	0.98	0.188103243221556	0.89	0.222038712392691	0.406331826102118	0.403384915526866	0.012	0.0165	0.0195	0.0019	0.1832	0.0028	0.0027	0.0684	9e-04	0.1358	0.1424	0.0208	0.0027	0.1079	0.0141	0.0022	0.0019	0.0014	0.0019	0.0332	0.0165	0.032	0.0658	0.0177	0.0915	0.0013
5	rs74754280	104471780	0.98	0.188103243221556	0.89	0.222038712392691	0.353093096345677	0.441532609535004	0.012	0.0165	0.0194	0.0018	0.1829	0.0028	0.0028	0.0686	9e-04	0.1358	0.1423	0.0208	0.0027	0.108	0.0143	0.0022	0.0019	0.0014	0.0018	0.0332	0.0165	0.0318	0.0659	0.0177	0.0918	0.0012
5	rs75197157	104481423	0.98	0.188103243221556	0.89	0.222038712392691	0.302521971094808	0.432667485656692	0.0119	0.0166	0.0192	0.0018	0.1827	0.0028	0.0028	0.0688	8e-04	0.1358	0.1424	0.0208	0.0027	0.108	0.0144	0.0022	0.0019	0.0014	0.0017	0.0331	0.0166	0.0317	0.0659	0.0177	0.0921	0.0012
5	rs114486574	104486456	0.98	0.188103243221556	0.89	0.222038712392691	0.302913418504416	0.433195395871847	0.0119	0.0165	0.0192	0.0018	0.1827	0.0028	0.0028	0.0688	8e-04	0.1358	0.1424	0.0208	0.0027	0.108	0.0144	0.0022	0.0019	0.0014	0.0017	0.0331	0.0166	0.0317	0.0659	0.0177	0.0921	0.0012
5	rs113088193	104489717	0.98	0.188103243221556	0.88	0.251609301083599	0.302521971094808	0.43187594389242	0.0119	0.0166	0.0192	0.0018	0.1827	0.0028	0.0028	0.0688	8e-04	0.1358	0.1424	0.0208	0.0027	0.108	0.0144	0.0022	0.0019	0.0014	0.0017	0.0331	0.0166	0.0317	0.0659	0.0177	0.0921	0.0012
5	rs10061146	104494971	0.98	0.188103243221556	0.88	0.251609301083599	0.291958412742446	0.428976954637315	0.0119	0.0166	0.0192	0.0018	0.1824	0.0028	0.0028	0.0688	8e-04	0.1358	0.1423	0.0209	0.0027	0.108	0.0145	0.0022	0.0019	0.0013	0.0017	0.0331	0.0166	0.0316	0.0659	0.0177	0.0922	0.0012
5	rs294161	104514481	0.98	0.188103243221556	0.88	0.251609301083599	0.25491238003207	0.437027889341484	0.012	0.0165	0.0192	0.0018	0.1824	0.0028	0.0029	0.069	8e-04	0.1361	0.1421	0.0209	0.0027	0.1081	0.0147	0.0022	0.0019	0.0013	0.0015	0.0332	0.0166	0.0315	0.0659	0.0174	0.0924	0.0011
5	rs1304805	104518842	0.98	0.188103243221556	0.88	0.251609301083599	0.261154220131208	0.465179505784026	0.012	0.0165	0.0192	0.0018	0.1824	0.0028	0.0029	0.069	8e-04	0.1361	0.1421	0.0209	0.0027	0.1081	0.0147	0.0022	0.0019	0.0013	0.0015	0.0332	0.0166	0.0315	0.0659	0.0174	0.0924	0.0011
5	rs12153404	104518944	0.98	0.188103243221556	0.88	0.251609301083599	0.257776100551259	0.467467658461391	0.012	0.0165	0.0192	0.0018	0.1825	0.0028	0.0029	0.069	8e-04	0.1361	0.1421	0.0209	0.0027	0.1081	0.0147	0.0022	0.0019	0.0013	0.0015	0.0332	0.0166	0.0315	0.0659	0.0174	0.0924	0.0011
5	rs10515351	104526114	0.98	0.188103243221556	0.88	0.251609301083599	0.243762801394318	0.459941336339199	0.012	0.0165	0.0191	0.0018	0.1825	0.0027	0.0025	0.0691	8e-04	0.1362	0.1423	0.0209	0.0027	0.1083	0.0147	0.0021	0.0019	0.0013	0.0015	0.0333	0.0166	0.0316	0.0659	0.0174	0.0924	0.0011
5	rs62367786	104528104	0.98	0.188103243221556	0.88	0.251609301083599	0.232632330835655	0.454585070589994	0.012	0.0164	0.0191	0.0018	0.1825	0.0026	0.0024	0.0691	8e-04	0.1362	0.1424	0.0209	0.0027	0.1083	0.0147	0.002	0.0019	0.0014	0.0015	0.0333	0.0166	0.0316	0.0659	0.0174	0.0923	0.0011
5	rs1991519	104528145	0.98	0.188103243221556	0.88	0.251609301083599	0.231996514120622	0.453515801679758	0.012	0.0164	0.0191	0.0018	0.1825	0.0026	0.0024	0.0691	8e-04	0.1362	0.1424	0.0209	0.0027	0.1083	0.0147	0.002	0.0019	0.0014	0.0015	0.0333	0.0166	0.0316	0.0659	0.0174	0.0923	0.0011
5	rs75347044	104528300	0.98	0.188103243221556	0.88	0.251609301083599	0.226442955533165	0.428713670318754	0.012	0.0164	0.0191	0.0018	0.1825	0.0026	0.0024	0.0691	8e-04	0.1362	0.1424	0.0209	0.0027	0.1083	0.0147	0.002	0.0019	0.0014	0.0015	0.0333	0.0166	0.0316	0.0659	0.0174	0.0923	0.0011
5	rs79192371	104540980	0.98	0.188103243221556	0.88	0.251609301083599	0.135807531859253	0.400668508683093	0.012	0.0163	0.0192	0.0018	0.1816	0.0026	0.0024	0.0694	8e-04	0.1352	0.1423	0.0211	0.0028	0.1093	0.0148	0.0019	0.002	0.0014	0.0013	0.0333	0.0166	0.0316	0.0661	0.0174	0.0924	0.0011
5	rs114268170	104541946	0.98	0.188103243221556	0.88	0.251609301083599	0.124660252050194	0.4020907599526	0.012	0.0163	0.0192	0.0018	0.1815	0.0026	0.0024	0.0695	8e-04	0.1351	0.1423	0.0211	0.0028	0.1094	0.0148	0.0019	0.002	0.0015	0.0013	0.0333	0.0166	0.0317	0.0662	0.0174	0.0925	0.001
5	rs116287196	104542580	0.98	0.188103243221556	0.88	0.251609301083599	0.119503733510897	0.402220124138369	0.0121	0.0163	0.0193	0.0018	0.1811	0.0026	0.0024	0.0696	8e-04	0.1351	0.1422	0.0211	0.0028	0.1094	0.0149	0.0019	0.002	0.0015	0.0012	0.0333	0.0166	0.0317	0.0663	0.0174	0.0924	0.001
5	rs11242546	104543131	0.98	0.188103243221556	0.88	0.251609301083599	0.116139730114968	0.405846948868144	0.0121	0.0162	0.0194	0.0018	0.1808	0.0026	0.0024	0.0696	8e-04	0.1351	0.1422	0.0212	0.0028	0.1094	0.0149	0.0019	0.002	0.0015	0.0012	0.0334	0.0167	0.0318	0.0664	0.0174	0.0924	0.001
5	rs1549904	104545273	0.99	0.165875049708709	0.88	0.251609301083599	0.0820576911061963	0.364188095546799	0.0124	0.0162	0.0195	0.0016	0.1788	0.0026	0.0024	0.0711	9e-04	0.1351	0.1422	0.022	0.0029	0.1095	0.0146	0.0019	0.0021	0.0017	0.0011	0.0333	0.016	0.031	0.0659	0.0175	0.0935	9e-04
5	rs10043468	104580847	0.99	0.165875049708709	0.88	0.251609301083599	0.0745619040139552	0.354660547799293	0.0125	0.0161	0.0195	0.0015	0.1782	0.0025	0.0024	0.0713	9e-04	0.1351	0.1427	0.0222	0.0029	0.1097	0.0146	0.0019	0.0021	0.0017	0.001	0.0334	0.016	0.0309	0.0659	0.0174	0.0937	8e-04
5	rs2455168	104582874	0.99	0.165875049708709	0.88	0.251609301083599	0.0745832748761003	0.355160200078183	0.0125	0.0161	0.0195	0.0015	0.1782	0.0025	0.0024	0.0713	9e-04	0.1351	0.1427	0.0222	0.0029	0.1097	0.0146	0.0019	0.0021	0.0017	0.001	0.0334	0.016	0.0309	0.0659	0.0174	0.0937	8e-04
5	rs56187062	104594025	0.99	0.165875049708709	0.88	0.251609301083599	0.0809488636178407	0.38601116241541	0.0125	0.0161	0.0195	0.0015	0.1782	0.0025	0.0024	0.0714	8e-04	0.1351	0.1427	0.0222	0.0029	0.1097	0.0146	0.0019	0.0021	0.0017	0.001	0.0334	0.016	0.0309	0.066	0.0175	0.0938	8e-04
5	rs61481393	104594883	0.99	0.165875049708709	0.88	0.251609301083599	0.0809713961838994	0.386394937848779	0.0125	0.0161	0.0195	0.0015	0.1782	0.0025	0.0024	0.0714	8e-04	0.1351	0.1427	0.0222	0.0029	0.1097	0.0146	0.0019	0.0021	0.0017	0.001	0.0334	0.016	0.0309	0.066	0.0175	0.0938	8e-04
5	rs1818108	104595872	0.99	0.165875049708709	0.88	0.251609301083599	0.0813776700872142	0.386906803382549	0.0125	0.0161	0.0195	0.0015	0.1782	0.0025	0.0024	0.0714	8e-04	0.1351	0.1427	0.0222	0.0029	0.1097	0.0146	0.0019	0.0021	0.0017	0.001	0.0334	0.016	0.0309	0.066	0.0175	0.0938	8e-04
5	rs10075023	104597680	0.99	0.165875049708709	0.88	0.251609301083599	0.0806113574766713	0.387546900138447	0.0125	0.0161	0.0195	0.0015	0.1782	0.0025	0.0024	0.0714	7e-04	0.1351	0.1428	0.0222	0.0029	0.1097	0.0146	0.0019	0.0021	0.0016	0.001	0.0334	0.016	0.0308	0.066	0.0175	0.0938	8e-04
5	rs77934062	104603604	0.99	0.165875049708709	0.88	0.251609301083599	0.0804317238633176	0.382817168902082	0.0125	0.0161	0.0195	0.0015	0.1782	0.0025	0.0024	0.0714	7e-04	0.1351	0.1428	0.0222	0.0029	0.1097	0.0146	0.0019	0.0021	0.0016	0.001	0.0334	0.0159	0.0308	0.066	0.0175	0.0938	8e-04
5	rs686742	104624558	0.99	0.165875049708709	0.88	0.251609301083599	0.0823079405640564	0.369863050642784	0.0125	0.0161	0.0194	0.0014	0.1782	0.0025	0.0024	0.0714	7e-04	0.135	0.1429	0.0222	0.003	0.1096	0.0146	0.0019	0.0021	0.0016	0.001	0.0332	0.0159	0.0308	0.0662	0.0175	0.0938	8e-04
5	rs117460090	104639066	0.99	0.165875049708709	0.88	0.251609301083599	0.0812195198151081	0.365321099287095	0.0125	0.0161	0.0194	0.0014	0.1781	0.0025	0.0023	0.0715	7e-04	0.135	0.1429	0.0222	0.003	0.1096	0.0147	0.002	0.0021	0.0016	0.0011	0.0331	0.016	0.0308	0.0662	0.0175	0.0938	8e-04
5	rs72786053	104660596	0.99	0.165875049708709	0.88	0.251609301083599	0.0846517020891415	0.368852358568281	0.0125	0.0161	0.0194	0.0014	0.178	0.0025	0.0023	0.0715	7e-04	0.1351	0.143	0.0222	0.003	0.1097	0.0147	0.002	0.0021	0.0015	0.0011	0.0329	0.016	0.0308	0.0662	0.0175	0.0938	8e-04
5	rs72786054	104661849	0.99	0.165875049708709	0.88	0.251609301083599	0.0842119312109016	0.368221072650091	0.0125	0.0161	0.0194	0.0014	0.1779	0.0025	0.0023	0.0715	7e-04	0.1351	0.143	0.0222	0.003	0.1097	0.0147	0.002	0.0021	0.0015	0.0011	0.0329	0.016	0.0308	0.0662	0.0175	0.0938	8e-04
5	rs190063509	104669542	0.99	0.165875049708709	0.88	0.251609301083599	0.0821713804003623	0.345701403819056	0.0125	0.0162	0.0194	0.0013	0.1778	0.0025	0.0023	0.0716	7e-04	0.1352	0.1431	0.0222	0.003	0.1098	0.0147	0.002	0.0022	0.0015	0.0011	0.0328	0.016	0.0308	0.0662	0.0176	0.0937	8e-04
5	rs10076409	104670221	0.99	0.165875049708709	0.88	0.251609301083599	0.0828099032233418	0.347810815150384	0.0125	0.0162	0.0194	0.0013	0.1778	0.0025	0.0023	0.0716	7e-04	0.1352	0.1431	0.0222	0.003	0.1098	0.0147	0.002	0.0022	0.0015	0.0011	0.0328	0.016	0.0308	0.0662	0.0176	0.0937	8e-04
5	rs72786060	104678646	0.99	0.165875049708709	0.88	0.251609301083599	0.0829700281478227	0.344586154327876	0.0125	0.0161	0.0194	0.0013	0.1777	0.0025	0.0023	0.0717	7e-04	0.1352	0.1431	0.0222	0.003	0.1098	0.0148	0.002	0.0022	0.0015	0.0011	0.0328	0.016	0.0308	0.0662	0.0176	0.0937	8e-04
5	rs76919286	104679284	0.99	0.165875049708709	0.89	0.222038712392691	0.0830845242004377	0.344586154327876	0.0125	0.0161	0.0194	0.0013	0.1777	0.0025	0.0023	0.0717	7e-04	0.1352	0.1431	0.0222	0.003	0.1098	0.0148	0.002	0.0022	0.0015	0.0011	0.0328	0.016	0.0308	0.0662	0.0176	0.0937	8e-04
5	rs2102137	104692551	0.99	0.165875049708709	0.89	0.222038712392691	0.0849302053728696	0.336808668065401	0.0125	0.0161	0.0194	0.0013	0.1776	0.0025	0.0023	0.0717	6e-04	0.1351	0.1432	0.0222	0.003	0.1098	0.0148	0.002	0.0021	0.0014	0.0011	0.0327	0.016	0.0308	0.0662	0.0176	0.0937	8e-04
5	rs12655905	104696683	0.99	0.165875049708709	0.89	0.222038712392691	0.0848837476441182	0.333368589357031	0.0125	0.0161	0.0194	0.0013	0.1776	0.0025	0.0023	0.0717	6e-04	0.1351	0.1432	0.0222	0.003	0.1098	0.0148	0.002	0.0021	0.0014	0.0011	0.0327	0.016	0.0308	0.0662	0.0176	0.0937	8e-04
5	rs114484855	104710347	0.99	0.165875049708709	0.89	0.222038712392691	0.0865194218569478	0.335087344491429	0.0125	0.0161	0.0194	0.0013	0.1775	0.0025	0.0023	0.0718	6e-04	0.1351	0.1432	0.0223	0.003	0.1098	0.0149	0.002	0.0022	0.0014	0.0011	0.0326	0.016	0.0308	0.0662	0.0177	0.0936	8e-04
5	rs1423205	104715303	0.99	0.165875049708709	0.89	0.222038712392691	0.0890821191001917	0.338655782682718	0.0125	0.0161	0.0194	0.0013	0.1775	0.0025	0.0023	0.0718	6e-04	0.1351	0.1433	0.0223	0.0031	0.1098	0.0149	0.0021	0.0022	0.0014	0.0011	0.0326	0.016	0.0308	0.0661	0.0177	0.0936	8e-04
5	rs17379863	104716954	0.99	0.165875049708709	0.89	0.222038712392691	0.0891300248760888	0.339888818630347	0.0125	0.0161	0.0194	0.0013	0.1775	0.0025	0.0023	0.0718	6e-04	0.1351	0.1433	0.0223	0.0031	0.1098	0.0149	0.0021	0.0022	0.0014	0.0011	0.0326	0.016	0.0308	0.0661	0.0177	0.0936	8e-04
5	rs75495449	104721381	0.99	0.165875049708709	0.89	0.222038712392691	0.0880085538138688	0.33055052134731	0.0125	0.0161	0.0194	0.0013	0.1775	0.0025	0.0023	0.0719	6e-04	0.1351	0.1433	0.0223	0.0031	0.1098	0.0149	0.0021	0.0022	0.0014	0.0011	0.0326	0.016	0.0308	0.0661	0.0177	0.0936	8e-04
5	rs12658328	104724973	0.99	0.165875049708709	0.89	0.222038712392691	0.0880085538138688	0.331284996328168	0.0125	0.0161	0.0194	0.0013	0.1775	0.0025	0.0023	0.0718	6e-04	0.1351	0.1433	0.0223	0.0031	0.1098	0.0149	0.0021	0.0022	0.0014	0.0011	0.0326	0.016	0.0308	0.0661	0.0177	0.0936	8e-04
5	rs12652389	104731689	0.99	0.165875049708709	0.89	0.222038712392691	0.0875103815403553	0.326153703112434	0.0124	0.0161	0.0194	0.0013	0.1775	0.0025	0.0024	0.0718	6e-04	0.135	0.1433	0.0223	0.0031	0.1097	0.0149	0.0021	0.0022	0.0014	0.0011	0.0326	0.016	0.0309	0.066	0.0178	0.0936	8e-04
5	rs114832008	104733289	0.99	0.165875049708709	0.89	0.222038712392691	0.0853490545167024	0.311984515203109	0.0124	0.0161	0.0194	0.0013	0.1774	0.0025	0.0023	0.0719	6e-04	0.135	0.1432	0.0223	0.0031	0.1097	0.015	0.0021	0.0022	0.0014	0.0011	0.0325	0.016	0.0309	0.066	0.0178	0.0935	8e-04
5	rs73196670	104737345	0.99	0.165875049708709	0.89	0.222038712392691	0.0833826864308406	0.305508201234763	0.0124	0.0161	0.0193	0.0013	0.1774	0.0025	0.0024	0.072	6e-04	0.135	0.1432	0.0223	0.0031	0.1097	0.015	0.0021	0.0021	0.0014	0.0011	0.0325	0.016	0.0309	0.066	0.0178	0.0935	8e-04
5	rs79740705	104740918	0.99	0.165875049708709	0.89	0.222038712392691	0.0827184920564889	0.302523690703936	0.0124	0.0161	0.0193	0.0013	0.1773	0.0025	0.0023	0.072	6e-04	0.135	0.1432	0.0223	0.0031	0.1097	0.015	0.0021	0.0021	0.0014	0.0011	0.0325	0.016	0.0309	0.066	0.0179	0.0935	8e-04
5	rs55729811	104756287	0.99	0.165875049708709	0.89	0.222038712392691	0.0799390564457819	0.301570504342006	0.0124	0.016	0.0194	0.0013	0.1772	0.0025	0.0023	0.0721	6e-04	0.135	0.143	0.0223	0.0031	0.1097	0.0151	0.0022	0.0022	0.0014	0.0011	0.0325	0.016	0.0309	0.066	0.0179	0.0936	9e-04
5	rs34801550	104763006	0.99	0.165875049708709	0.89	0.222038712392691	0.0773296545097356	0.296936699435065	0.0124	0.0159	0.0193	0.0013	0.1771	0.0025	0.0023	0.0722	6e-04	0.135	0.1428	0.0224	0.0031	0.1096	0.0153	0.0021	0.0021	0.0014	0.0011	0.0324	0.016	0.0309	0.066	0.018	0.0935	9e-04
5	rs12522619	104767470	0.99	0.165875049708709	0.89	0.222038712392691	0.0771984596254555	0.299785717334006	0.0124	0.0159	0.0194	0.0013	0.177	0.0025	0.0023	0.0722	6e-04	0.135	0.1427	0.0225	0.0031	0.1096	0.0155	0.0021	0.0021	0.0014	0.0011	0.0324	0.016	0.0309	0.066	0.018	0.0935	9e-04
5	rs55934510	104768913	0.99	0.165875049708709	0.89	0.222038712392691	0.0759376368403832	0.300975221670463	0.0124	0.016	0.0194	0.0013	0.177	0.0025	0.0023	0.0722	6e-04	0.135	0.1428	0.0225	0.0031	0.1096	0.0155	0.0021	0.0021	0.0014	0.001	0.0324	0.016	0.0309	0.066	0.018	0.0935	9e-04
5	rs34620659	104768926	0.99	0.165875049708709	0.89	0.222038712392691	0.0756784481065056	0.300975221670463	0.0124	0.016	0.0194	0.0013	0.177	0.0025	0.0023	0.0722	6e-04	0.135	0.1428	0.0225	0.0031	0.1096	0.0155	0.0021	0.0021	0.0014	0.001	0.0324	0.016	0.0309	0.066	0.018	0.0935	9e-04
5	rs77397202	104792440	0.99	0.165875049708709	0.89	0.222038712392691	0.0720679058097076	0.29669965162575	0.0124	0.016	0.0193	0.0013	0.1769	0.0025	0.0023	0.0722	6e-04	0.135	0.143	0.0225	0.003	0.1095	0.0155	0.0021	0.0021	0.0013	0.001	0.0324	0.0161	0.0309	0.0661	0.018	0.0935	9e-04
5	rs76657283	104795474	0.99	0.165875049708709	0.89	0.222038712392691	0.0720679058097076	0.296581149140287	0.0124	0.016	0.0193	0.0013	0.1769	0.0025	0.0023	0.0722	6e-04	0.135	0.143	0.0225	0.003	0.1095	0.0155	0.0021	0.0021	0.0013	0.001	0.0324	0.0161	0.0309	0.0661	0.018	0.0935	9e-04
5	rs34589612	104803614	0.99	0.165875049708709	0.89	0.222038712392691	0.0715465664527983	0.30323917236499	0.0124	0.0159	0.0193	0.0013	0.1768	0.0025	0.0023	0.0722	6e-04	0.1349	0.1432	0.0225	0.003	0.1095	0.0155	0.0021	0.0022	0.0013	0.001	0.0323	0.0161	0.0308	0.0661	0.018	0.0935	9e-04
5	rs72786092	104804919	0.99	0.165875049708709	0.89	0.222038712392691	0.0713387189995684	0.301808716284214	0.0124	0.0159	0.0193	0.0013	0.1767	0.0025	0.0023	0.0722	6e-04	0.1349	0.1432	0.0225	0.003	0.1095	0.0155	0.0021	0.0022	0.0013	0.001	0.0323	0.0161	0.0308	0.0661	0.018	0.0935	9e-04
5	rs13359881	104823362	1	0.145626599290586	0.89	0.222038712392691	0.0590269621970891	0.338162932219285	0.0124	0.0158	0.0192	0.0014	0.1755	0.0025	0.0022	0.0728	5e-04	0.1342	0.1439	0.023	0.0028	0.1097	0.0157	0.002	0.0023	0.0012	0.001	0.0324	0.0162	0.0303	0.0662	0.0181	0.0944	7e-04
5	rs7719837	104826962	1	0.145626599290586	0.89	0.222038712392691	0.059247264484967	0.344214635497122	0.0124	0.0158	0.0192	0.0014	0.1755	0.0025	0.0022	0.0728	5e-04	0.1342	0.144	0.023	0.0028	0.1097	0.0157	0.002	0.0023	0.0012	0.001	0.0324	0.0162	0.0303	0.0662	0.0181	0.0944	7e-04
5	rs115367033	104832437	1	0.145626599290586	0.89	0.222038712392691	0.0585332701374889	0.341864372379383	0.0124	0.0158	0.0192	0.0014	0.1754	0.0025	0.0022	0.0729	5e-04	0.1341	0.1439	0.023	0.0028	0.1097	0.0157	0.002	0.0023	0.0012	0.001	0.0324	0.0163	0.0303	0.0663	0.0181	0.0945	7e-04
5	rs72786102	104837456	1	0.145626599290586	0.89	0.222038712392691	0.0558934706679656	0.336685631407087	0.0124	0.0158	0.0192	0.0014	0.1753	0.0025	0.0022	0.0729	5e-04	0.1341	0.1439	0.023	0.0028	0.1097	0.0157	0.002	0.0023	0.0013	0.001	0.0324	0.0163	0.0303	0.0663	0.0181	0.0946	7e-04
5	rs34303007	104837561	1	0.145626599290586	0.89	0.222038712392691	0.0558227698825741	0.336931717779373	0.0124	0.0158	0.0192	0.0014	0.1753	0.0025	0.0022	0.0729	5e-04	0.1341	0.1439	0.023	0.0028	0.1097	0.0157	0.002	0.0023	0.0013	0.001	0.0324	0.0163	0.0303	0.0663	0.0181	0.0946	7e-04
5	rs6596617	104840848	1	0.145626599290586	0.89	0.222038712392691	0.0542997592125254	0.31680774331765	0.0124	0.0158	0.0192	0.0014	0.1752	0.0024	0.0022	0.073	5e-04	0.134	0.1439	0.0231	0.0028	0.1097	0.0157	0.002	0.0023	0.0013	0.001	0.0324	0.0163	0.0303	0.0663	0.0181	0.0946	7e-04
5	rs115358628	104842750	1	0.145626599290586	0.89	0.222038712392691	0.0523295838799215	0.308261677107082	0.0124	0.0158	0.0192	0.0014	0.1752	0.0024	0.0022	0.073	5e-04	0.134	0.1439	0.0231	0.0028	0.1097	0.0157	0.002	0.0023	0.0013	0.001	0.0324	0.0163	0.0302	0.0663	0.0181	0.0946	7e-04
5	rs6596619	104855126	1.01	0.127260826833158	0.89	0.222038712392691	0.0192788320122241	0.232695058797546	0.0129	0.0157	0.0189	0.0017	0.167	0.0024	0.0021	0.0741	7e-04	0.131	0.1462	0.0253	0.0027	0.1102	0.0171	0.0018	0.0032	0.0017	0.001	0.033	0.0175	0.0271	0.0649	0.0191	0.0984	8e-04
5	rs73776864	104857532	1.01	0.127260826833158	0.89	0.222038712392691	0.0173996392080053	0.197595008161141	0.0131	0.0154	0.0189	0.0018	0.1644	0.0022	0.0021	0.0748	7e-04	0.1295	0.148	0.026	0.0024	0.1099	0.0178	0.0016	0.0034	0.0018	0.001	0.0325	0.0183	0.0255	0.0657	0.0195	0.0989	9e-04
5	rs4128686	104864551	1.01	0.127260826833158	0.89	0.222038712392691	0.020817602979323	0.212664790837299	0.0133	0.0153	0.019	0.0018	0.1634	0.0022	0.0022	0.0753	7e-04	0.1286	0.1487	0.0264	0.0024	0.1099	0.0181	0.0015	0.0034	0.0019	0.001	0.0322	0.0186	0.0247	0.0658	0.0197	0.0991	9e-04
5	rs7447447	104867936	1.01	0.127260826833158	0.89	0.222038712392691	0.0204380037283438	0.198115648868462	0.0133	0.0153	0.019	0.0018	0.1633	0.0022	0.0022	0.0754	7e-04	0.1285	0.1487	0.0264	0.0024	0.1099	0.0182	0.0015	0.0035	0.0019	0.001	0.0322	0.0186	0.0247	0.0658	0.0198	0.0991	9e-04
5	rs76411221	104873129	1.01	0.127260826833158	0.89	0.222038712392691	0.0202980462691735	0.190868931332259	0.0133	0.0153	0.0191	0.0018	0.1632	0.0022	0.0022	0.0754	7e-04	0.1284	0.1488	0.0265	0.0024	0.1099	0.0182	0.0015	0.0035	0.0019	0.001	0.0322	0.0186	0.0247	0.0659	0.0198	0.0991	9e-04
5	rs77525694	104878576	1.01	0.127260826833158	0.89	0.222038712392691	0.0206934568878077	0.186769247482587	0.0134	0.0153	0.0191	0.0018	0.163	0.0022	0.0022	0.0754	7e-04	0.1283	0.1489	0.0265	0.0024	0.11	0.0182	0.0015	0.0035	0.0019	0.001	0.0321	0.0186	0.0246	0.0659	0.0199	0.0991	9e-04
5	rs4588563	104880515	1.01	0.127260826833158	0.9	0.195029827813683	0.0208976952716038	0.186054927669735	0.0134	0.0153	0.0191	0.0018	0.163	0.0022	0.0022	0.0754	7e-04	0.1283	0.1489	0.0265	0.0024	0.11	0.0182	0.0015	0.0035	0.0019	0.001	0.0321	0.0186	0.0246	0.066	0.0199	0.0991	9e-04
5	rs75156857	104883967	1.01	0.127260826833158	0.9	0.195029827813683	0.0204292359577611	0.186973510486135	0.0134	0.0153	0.0191	0.0018	0.163	0.0022	0.0022	0.0754	7e-04	0.1282	0.149	0.0265	0.0023	0.1101	0.0182	0.0015	0.0035	0.0019	0.001	0.0321	0.0186	0.0246	0.066	0.0199	0.0992	9e-04
5	rs75852913	104893776	1.01	0.127260826833158	0.9	0.195029827813683	0.0203766865646459	0.187893636225069	0.0134	0.0152	0.0191	0.0018	0.1628	0.0022	0.0022	0.0752	7e-04	0.128	0.149	0.0266	0.0023	0.1102	0.0183	0.0015	0.0035	0.0019	0.001	0.0322	0.0186	0.0245	0.066	0.02	0.0993	9e-04
5	rs115957587	104894805	1.01	0.127260826833158	0.9	0.195029827813683	0.0203067731966031	0.188200686942018	0.0134	0.0152	0.0191	0.0018	0.1627	0.0022	0.0022	0.0752	7e-04	0.1279	0.149	0.0266	0.0023	0.1102	0.0183	0.0015	0.0035	0.0019	0.001	0.0322	0.0186	0.0245	0.0661	0.02	0.0994	9e-04
5	rs115361652	104898120	1.01	0.127260826833158	0.9	0.195029827813683	0.0205610389960459	0.189430596314054	0.0134	0.0152	0.0191	0.0018	0.1625	0.0022	0.0022	0.075	7e-04	0.1277	0.1491	0.0267	0.0023	0.1104	0.0184	0.0015	0.0035	0.0019	0.001	0.0322	0.0186	0.0244	0.0661	0.0201	0.0996	9e-04
5	rs6885614	104902611	1.01	0.127260826833158	0.9	0.195029827813683	0.0212473396185276	0.192310956719163	0.0134	0.0152	0.0191	0.0018	0.1624	0.0022	0.0022	0.0749	7e-04	0.1275	0.1492	0.0267	0.0023	0.1105	0.0185	0.0015	0.0035	0.0019	0.001	0.0322	0.0186	0.0244	0.0662	0.0201	0.0998	9e-04
5	rs12657499	104921269	1.01	0.127260826833158	0.9	0.195029827813683	0.0224152264590927	0.194273865754705	0.0134	0.0152	0.0191	0.0018	0.1623	0.0022	0.0022	0.0748	7e-04	0.1274	0.1494	0.0267	0.0023	0.1105	0.0185	0.0015	0.0035	0.0019	0.001	0.0322	0.0185	0.0243	0.0663	0.0202	0.0998	9e-04
5	rs34109221	104922992	1.01	0.127260826833158	0.9	0.195029827813683	0.0221631553755617	0.194687968510382	0.0134	0.0152	0.0191	0.0018	0.1623	0.0022	0.0021	0.0748	7e-04	0.1274	0.1494	0.0267	0.0023	0.1105	0.0185	0.0015	0.0035	0.0019	0.001	0.0322	0.0185	0.0243	0.0663	0.0202	0.0998	9e-04
5	rs114628423	104928809	1.01	0.127260826833158	0.9	0.195029827813683	0.0221352741210963	0.194066926194425	0.0134	0.0152	0.0191	0.0018	0.1623	0.0022	0.0021	0.0748	7e-04	0.1274	0.1494	0.0267	0.0023	0.1105	0.0185	0.0015	0.0035	0.0019	0.001	0.0322	0.0185	0.0243	0.0663	0.0202	0.0999	9e-04
5	rs116390662	104932719	1.01	0.127260826833158	0.9	0.195029827813683	0.0222003697348659	0.193549903792206	0.0134	0.0152	0.0191	0.0018	0.1623	0.0022	0.0021	0.0748	7e-04	0.1274	0.1494	0.0267	0.0023	0.1105	0.0185	0.0015	0.0035	0.0019	0.001	0.0322	0.0185	0.0243	0.0663	0.0202	0.0999	9e-04
5	rs113238205	104949907	1.01	0.127260826833158	0.9	0.195029827813683	0.0237261418640771	0.189738499501101	0.0133	0.0152	0.019	0.0018	0.1622	0.0022	0.002	0.0748	8e-04	0.1273	0.1495	0.0268	0.0023	0.1103	0.0186	0.0015	0.0035	0.0019	0.001	0.0322	0.0185	0.0243	0.0664	0.0203	0.1	9e-04
5	rs12153102	104953371	1.01	0.127260826833158	0.9	0.195029827813683	0.0260282627141175	0.188917802593623	0.0133	0.0152	0.019	0.0018	0.162	0.0022	0.0019	0.0749	8e-04	0.1273	0.1495	0.0268	0.0023	0.1101	0.0187	0.0015	0.0035	0.0019	0.0011	0.0323	0.0185	0.0242	0.0663	0.0204	0.1	9e-04
5	rs10479334	104954328	1.01	0.127260826833158	0.9	0.195029827813683	0.0265854015181668	0.188507908465987	0.0133	0.0152	0.019	0.0018	0.162	0.0022	0.0019	0.075	8e-04	0.1272	0.1495	0.0268	0.0023	0.1101	0.0187	0.0015	0.0035	0.0019	0.0011	0.0323	0.0185	0.0242	0.0663	0.0204	0.1001	9e-04
5	rs74930086	104955952	1.01	0.127260826833158	0.9	0.195029827813683	0.0267978296661351	0.188303075145859	0.0133	0.0152	0.019	0.0018	0.162	0.0022	0.0019	0.075	8e-04	0.1272	0.1496	0.0269	0.0023	0.11	0.0187	0.0015	0.0035	0.0019	0.0011	0.0323	0.0185	0.0242	0.0663	0.0204	0.1001	9e-04
5	rs7723454	104958202	1.01	0.127260826833158	0.9	0.195029827813683	0.0284963312107705	0.186360950243274	0.0133	0.0152	0.019	0.0019	0.1618	0.0022	0.0019	0.075	7e-04	0.1271	0.1496	0.027	0.0023	0.1097	0.0187	0.0015	0.0035	0.0019	0.0011	0.0324	0.0185	0.0241	0.0663	0.0205	0.1002	9e-04
5	rs115076851	104970490	1.01	0.127260826833158	0.9	0.195029827813683	0.0281639365309518	0.190149301540982	0.0133	0.0152	0.019	0.0018	0.1616	0.0022	0.002	0.0748	7e-04	0.1271	0.1497	0.027	0.0024	0.1098	0.0187	0.0015	0.0035	0.0019	0.0011	0.0325	0.0185	0.0241	0.0663	0.0206	0.1005	9e-04
5	rs6872786	104980355	1.01	0.127260826833158	0.9	0.195029827813683	0.0280537509607655	0.192207832856813	0.0133	0.0152	0.0191	0.0018	0.1609	0.0022	0.0019	0.0748	7e-04	0.1268	0.15	0.0269	0.0024	0.1102	0.0188	0.0015	0.0034	0.0019	0.0011	0.0324	0.0184	0.0241	0.0663	0.0207	0.1007	9e-04
5	rs62368387	104982638	1.01	0.127260826833158	0.9	0.195029827813683	0.0281088055141208	0.189738499501101	0.0134	0.0152	0.0191	0.0018	0.1608	0.0021	0.0019	0.0748	7e-04	0.1268	0.15	0.0269	0.0024	0.1102	0.0187	0.0015	0.0034	0.0019	0.0012	0.0324	0.0184	0.0241	0.0663	0.0208	0.1007	9e-04
5	rs80231863	104983127	1.01	0.127260826833158	0.9	0.195029827813683	0.0281418749453462	0.189841171687917	0.0134	0.0152	0.0191	0.0018	0.1607	0.0021	0.0019	0.0748	7e-04	0.1268	0.15	0.0269	0.0024	0.1102	0.0187	0.0015	0.0034	0.0019	0.0012	0.0324	0.0184	0.0241	0.0663	0.0208	0.1007	9e-04
5	rs28898359	104991612	1.01	0.127260826833158	0.9	0.195029827813683	0.0294645604174235	0.187484501240129	0.0134	0.0151	0.0191	0.0018	0.1606	0.0021	0.0019	0.0747	7e-04	0.1269	0.15	0.027	0.0024	0.1102	0.0187	0.0015	0.0034	0.002	0.0012	0.0324	0.0184	0.0241	0.0663	0.0209	0.1007	9e-04
5	rs76848093	104993537	1.01	0.127260826833158	0.9	0.195029827813683	0.0292146964595203	0.186462995942521	0.0134	0.0151	0.0191	0.0018	0.1606	0.0021	0.0019	0.0747	7e-04	0.127	0.1501	0.0269	0.0024	0.1102	0.0187	0.0015	0.0034	0.002	0.0012	0.0324	0.0184	0.0241	0.0663	0.0209	0.1007	9e-04
5	rs13179945	104995351	1.01	0.127260826833158	0.9	0.195029827813683	0.0294076412441504	0.186360950243274	0.0134	0.0151	0.0191	0.0018	0.1606	0.0021	0.0019	0.0747	7e-04	0.127	0.15	0.027	0.0024	0.1102	0.0187	0.0015	0.0034	0.002	0.0012	0.0324	0.0184	0.0241	0.0663	0.0209	0.1007	9e-04
5	rs76812179	105000521	1.01	0.127260826833158	0.9	0.195029827813683	0.0289100944884815	0.19025204923699	0.0134	0.0151	0.019	0.0018	0.1605	0.0021	0.0019	0.0747	7e-04	0.1271	0.1501	0.027	0.0024	0.1103	0.0187	0.0015	0.0034	0.002	0.0012	0.0324	0.0183	0.0242	0.0664	0.021	0.1006	9e-04
5	rs1383366	105022638	1.02	0.110678017971113	0.9	0.195029827813683	0.0342866615767808	0.197386881057741	0.0134	0.0147	0.019	0.0019	0.16	0.0021	0.0019	0.0743	8e-04	0.1273	0.1504	0.027	0.0025	0.1109	0.0188	0.0015	0.0034	0.002	0.0013	0.0322	0.018	0.0247	0.0666	0.021	0.1001	9e-04
5	rs35766492	105023464	1.02	0.110678017971113	0.9	0.195029827813683	0.0333456239098875	0.19968033298259	0.0134	0.0147	0.0189	0.0019	0.1602	0.0021	0.0019	0.0741	8e-04	0.1273	0.1505	0.0269	0.0025	0.1109	0.0188	0.0015	0.0034	0.002	0.0013	0.0322	0.018	0.0247	0.0667	0.021	0.1	9e-04
5	rs116084304	105024878	1.02	0.110678017971113	0.9	0.195029827813683	0.0320466152676126	0.195828285934303	0.0134	0.0147	0.0189	0.0019	0.1601	0.0021	0.0019	0.0741	8e-04	0.1273	0.1506	0.0269	0.0026	0.1109	0.0188	0.0015	0.0034	0.002	0.0013	0.0322	0.018	0.0247	0.0667	0.021	0.1	9e-04
5	rs73202974	105030899	1.02	0.110678017971113	0.9	0.195029827813683	0.0319259269135197	0.191074709385667	0.0134	0.0147	0.019	0.0019	0.1598	0.0021	0.0019	0.0739	8e-04	0.1271	0.1509	0.0269	0.0026	0.1109	0.0188	0.0015	0.0035	0.002	0.0014	0.0322	0.0179	0.0247	0.0668	0.0211	0.0997	0.001
5	rs2127742	105038707	1.02	0.110678017971113	0.9	0.195029827813683	0.0328511868552581	0.189430596314054	0.0134	0.0147	0.019	0.0019	0.1596	0.0021	0.0018	0.0738	8e-04	0.1271	0.1511	0.0269	0.0027	0.1109	0.0188	0.0015	0.0035	0.0021	0.0014	0.0321	0.0179	0.0247	0.0669	0.021	0.0998	0.001
5	rs114649981	105047733	1.02	0.110678017971113	0.9	0.195029827813683	0.0311966217416645	0.187689030717356	0.0134	0.0147	0.019	0.0019	0.1594	0.0021	0.0018	0.0737	8e-04	0.1271	0.1512	0.0269	0.0027	0.111	0.0189	0.0015	0.0034	0.0021	0.0014	0.032	0.0178	0.0247	0.067	0.0211	0.0998	0.001
5	rs10900885	105053447	1.02	0.110678017971113	0.9	0.195029827813683	0.0317334889191127	0.189020323484929	0.0134	0.0147	0.019	0.0019	0.1593	0.0021	0.0018	0.0736	8e-04	0.1271	0.1512	0.0269	0.0027	0.1112	0.0189	0.0015	0.0034	0.0021	0.0014	0.032	0.0178	0.0247	0.067	0.0211	0.0999	0.001
5	rs10464022	105100680	1.02	0.110678017971113	0.9	0.195029827813683	0.0354531136425334	0.19863675037244	0.0135	0.015	0.0186	0.0022	0.1563	0.0021	0.0018	0.0731	0.001	0.1274	0.1512	0.0272	0.0029	0.1129	0.0189	0.0014	0.0034	0.0025	0.0015	0.032	0.0175	0.0232	0.0679	0.0211	0.1012	0.001
5	rs964986	105101395	1.02	0.110678017971113	0.9	0.195029827813683	0.0361318972737045	0.205452687075189	0.0135	0.015	0.0186	0.0022	0.1562	0.0021	0.0018	0.0731	0.001	0.1274	0.1513	0.0272	0.0029	0.1129	0.0189	0.0014	0.0034	0.0025	0.0015	0.032	0.0175	0.0231	0.0679	0.0211	0.1012	0.001
5	rs115971225	105115696	1.02	0.110678017971113	0.9	0.195029827813683	0.0404230581669955	0.197074828949194	0.0135	0.015	0.0185	0.0026	0.1559	0.0021	0.0018	0.0729	0.001	0.1272	0.1512	0.027	0.0029	0.1129	0.0187	0.0015	0.0034	0.0025	0.0014	0.0319	0.0174	0.023	0.0678	0.021	0.1023	0.001
5	rs286707	105117461	1.02	0.110678017971113	0.9	0.195029827813683	0.0407219830203285	0.196451224054656	0.0135	0.015	0.0185	0.0026	0.1559	0.0021	0.0018	0.0729	0.001	0.1272	0.1512	0.027	0.0029	0.1129	0.0187	0.0015	0.0034	0.0025	0.0014	0.0319	0.0174	0.023	0.0678	0.021	0.1023	0.001
5	rs1482900	105144834	1.02	0.110678017971113	0.9	0.195029827813683	0.0420057068276458	0.192826857139163	0.0134	0.0149	0.0182	0.0027	0.1555	0.0021	0.0017	0.0729	0.001	0.1272	0.1514	0.027	0.0029	0.1131	0.0185	0.0014	0.0033	0.0026	0.0014	0.0322	0.0174	0.023	0.0679	0.0208	0.1033	0.001
5	rs75602174	105165674	1.01	0.127260826833158	0.9	0.195029827813683	0.0433317674600799	0.202717078738739	0.0133	0.0149	0.0181	0.0027	0.1552	0.002	0.0017	0.0728	0.001	0.1271	0.1515	0.027	0.003	0.1132	0.0183	0.0014	0.0033	0.0027	0.0014	0.0324	0.0174	0.0229	0.0679	0.0206	0.1038	0.001
5	rs114873419	105165804	1.01	0.127260826833158	0.9	0.195029827813683	0.0428570481300656	0.201458631404874	0.0133	0.0149	0.0181	0.0026	0.1552	0.002	0.0017	0.0728	0.001	0.1271	0.1515	0.027	0.003	0.1132	0.0183	0.0014	0.0033	0.0027	0.0014	0.0324	0.0174	0.0229	0.0679	0.0206	0.1039	0.001
5	rs114135854	105166991	1.01	0.127260826833158	0.91	0.170469891558667	0.042356568419878	0.208306422178862	0.0133	0.0149	0.0181	0.0026	0.1552	0.002	0.0017	0.0728	0.001	0.1271	0.1515	0.0269	0.003	0.1133	0.0183	0.0014	0.0033	0.0027	0.0014	0.0324	0.0174	0.0229	0.0679	0.0206	0.1039	0.001
5	rs62366677	105169476	1.01	0.127260826833158	0.91	0.170469891558667	0.0462089356249134	0.222011047405546	0.0133	0.0148	0.0181	0.0026	0.1552	0.002	0.0017	0.0728	0.001	0.1271	0.1516	0.0269	0.003	0.1134	0.0183	0.0014	0.0033	0.0027	0.0014	0.0324	0.0174	0.0227	0.0679	0.0206	0.104	0.001
5	rs77654947	105172671	1.01	0.127260826833158	0.91	0.170469891558667	0.0455432552654452	0.201772997176456	0.0134	0.0148	0.018	0.0027	0.1552	0.002	0.0017	0.0728	0.001	0.127	0.1517	0.0269	0.003	0.1135	0.0181	0.0014	0.0033	0.0027	0.0014	0.0325	0.0174	0.0227	0.0679	0.0206	0.1039	0.001
5	rs3887065	105174036	1.01	0.127260826833158	0.91	0.170469891558667	0.0458520575990423	0.198324034213536	0.0134	0.0148	0.018	0.0027	0.1552	0.002	0.0017	0.0728	0.001	0.1269	0.1517	0.0269	0.003	0.1136	0.0181	0.0014	0.0033	0.0027	0.0015	0.0325	0.0174	0.0227	0.0679	0.0206	0.1039	0.001
5	rs2086676	105177173	1.01	0.127260826833158	0.91	0.170469891558667	0.0444584349263224	0.197386881057741	0.0135	0.0147	0.018	0.0027	0.1551	0.002	0.0017	0.0727	0.001	0.1269	0.1517	0.0269	0.003	0.1138	0.0181	0.0014	0.0033	0.0027	0.0015	0.0325	0.0174	0.0226	0.0679	0.0206	0.1039	0.0011
5	rs72779352	105177612	1.01	0.127260826833158	0.91	0.170469891558667	0.044792673723916	0.192104727748342	0.0136	0.0148	0.018	0.0027	0.1552	0.002	0.0016	0.0727	0.001	0.1268	0.1516	0.0269	0.0031	0.1138	0.0182	0.0014	0.0033	0.0027	0.0015	0.0325	0.0174	0.0226	0.0679	0.0206	0.1038	0.0011
5	rs76585722	105194293	1.01	0.127260826833158	0.91	0.170469891558667	0.0519245559462112	0.19988926986268	0.0136	0.0144	0.0178	0.0027	0.1549	0.002	0.0017	0.0725	0.0011	0.1265	0.1518	0.0269	0.0031	0.1142	0.0184	0.0014	0.0033	0.0028	0.0015	0.0327	0.0174	0.0222	0.068	0.0207	0.1038	0.0011
5	rs12152819	105203301	1.01	0.127260826833158	0.91	0.170469891558667	0.0559465354240012	0.194377363497736	0.0136	0.0143	0.0177	0.0027	0.1547	0.002	0.0017	0.0724	0.0011	0.1263	0.1519	0.0269	0.0031	0.1144	0.0184	0.0015	0.0034	0.0029	0.0016	0.0328	0.0174	0.0221	0.068	0.0207	0.1037	0.0012
5	rs79101108	105203727	1.01	0.127260826833158	0.91	0.170469891558667	0.0561768708316425	0.196659018326756	0.0136	0.0143	0.0176	0.0027	0.1547	0.002	0.0017	0.0724	0.0011	0.1263	0.1519	0.0269	0.0031	0.1144	0.0184	0.0015	0.0034	0.0029	0.0016	0.0328	0.0174	0.0221	0.068	0.0207	0.1037	0.0012
5	rs62366716	105211061	1.01	0.127260826833158	0.91	0.170469891558667	0.0596525662619586	0.202717078738739	0.0137	0.0142	0.0176	0.0028	0.1546	0.002	0.0018	0.0724	0.0011	0.1262	0.1518	0.0269	0.0032	0.1145	0.0185	0.0015	0.0034	0.0029	0.0016	0.0329	0.0174	0.022	0.0679	0.0207	0.1038	0.0012
5	rs13163299	105221718	1.01	0.127260826833158	0.91	0.170469891558667	0.0714010319626713	0.199367065289006	0.0137	0.0142	0.0177	0.0028	0.1546	0.002	0.0017	0.0722	0.0012	0.1262	0.1517	0.0269	0.0032	0.1146	0.0185	0.0013	0.0034	0.0029	0.0016	0.0329	0.0174	0.022	0.0679	0.0208	0.1039	0.0013
5	rs13171310	105228022	1.01	0.127260826833158	0.91	0.170469891558667	0.0625030518920837	0.177556673590992	0.0139	0.0142	0.0178	0.0029	0.1545	0.0019	0.0017	0.0721	0.0012	0.1261	0.1513	0.027	0.004	0.1144	0.0184	0.0013	0.0034	0.0029	0.0016	0.0328	0.0174	0.022	0.0678	0.0208	0.1039	0.0013
5	rs72779389	105234281	1.01	0.127260826833158	0.91	0.170469891558667	0.0611606297051143	0.176453972397721	0.0139	0.0142	0.0179	0.0029	0.1545	0.0019	0.0017	0.0721	0.0012	0.1261	0.1513	0.027	0.0041	0.1144	0.0184	0.0013	0.0034	0.0029	0.0016	0.0328	0.0173	0.022	0.0677	0.0208	0.104	0.0013
5	rs78615498	105243949	1.01	0.127260826833158	0.91	0.170469891558667	0.0632486382279661	0.182497408189411	0.0139	0.0142	0.018	0.0029	0.1545	0.0019	0.0017	0.0721	0.0011	0.1261	0.1512	0.027	0.004	0.1145	0.0185	0.0013	0.0033	0.0029	0.0016	0.0327	0.0173	0.022	0.0676	0.0209	0.1041	0.0013
5	rs4345294	105251433	1.01	0.127260826833158	0.91	0.170469891558667	0.0660324710638971	0.200830392877578	0.0139	0.0141	0.0181	0.0029	0.1545	0.0019	0.0017	0.0722	0.0011	0.126	0.1513	0.027	0.004	0.1146	0.0185	0.0013	0.0033	0.0029	0.0016	0.0327	0.0174	0.0221	0.0675	0.0209	0.1042	0.0013
5	rs115236257	105260051	1.01	0.127260826833158	0.91	0.170469891558667	0.0656187160542293	0.199471469495925	0.0139	0.0141	0.0181	0.0029	0.1545	0.0019	0.0017	0.0722	0.0011	0.126	0.1513	0.027	0.004	0.1146	0.0185	0.0013	0.0033	0.0029	0.0016	0.0327	0.0174	0.0221	0.0675	0.0209	0.1042	0.0012
5	rs2311735	105271209	1.02	0.110678017971113	0.93	0.128223312274834	0.0699562671532889	0.202822067705051	0.0139	0.0141	0.0182	0.0029	0.1544	0.0018	0.0017	0.0722	0.001	0.126	0.1514	0.027	0.0039	0.1146	0.0186	0.0013	0.0033	0.0029	0.0015	0.0326	0.0175	0.0222	0.0675	0.0209	0.1043	0.0012
5	rs72781263	105287378	1.02	0.110678017971113	0.93	0.128223312274834	0.062464973659788	0.203557499282664	0.0139	0.0141	0.0182	0.0029	0.1543	0.0018	0.0017	0.0723	0.001	0.1258	0.1513	0.0271	0.0039	0.1146	0.0187	0.0013	0.0032	0.0029	0.0015	0.0326	0.0175	0.0223	0.0674	0.021	0.1043	0.0012
5	rs75003224	105295959	1.02	0.110678017971113	0.93	0.128223312274834	0.0623508307502912	0.198011483840927	0.0139	0.0141	0.0182	0.0029	0.1542	0.0018	0.0017	0.0723	0.001	0.1257	0.1513	0.0271	0.0039	0.1147	0.0187	0.0013	0.0032	0.0028	0.0015	0.0325	0.0175	0.0224	0.0674	0.021	0.1043	0.0012
5	rs72781271	105311686	1.02	0.110678017971113	0.92	0.14824156235026	0.062293810913501	0.197386881057741	0.0139	0.0141	0.0183	0.0029	0.1541	0.0018	0.0016	0.0724	0.001	0.1255	0.1513	0.0271	0.0039	0.1149	0.0188	0.0013	0.0031	0.0028	0.0015	0.0325	0.0175	0.0225	0.0673	0.0211	0.1043	0.0011
5	rs12516058	105314261	1.02	0.110678017971113	0.9	0.195029827813683	0.0632870305358414	0.206085717253098	0.0139	0.0141	0.0183	0.0029	0.1541	0.0018	0.0016	0.0725	0.001	0.1253	0.1513	0.0271	0.0039	0.1149	0.0188	0.0013	0.003	0.0028	0.0015	0.0325	0.0175	0.0226	0.0673	0.0212	0.1044	0.0011
5	rs35219520	105373752	1.02	0.110678017971113	0.9	0.195029827813683	0.0634599858095153	0.209578943971884	0.0139	0.0141	0.0184	0.0028	0.154	0.0017	0.0015	0.0728	0.001	0.1244	0.1514	0.0273	0.004	0.1149	0.0192	0.0012	0.0027	0.0028	0.0015	0.0323	0.0176	0.023	0.0672	0.0216	0.1044	0.0011
5	rs116179616	105419519	1.02	0.110678017971113	0.9	0.195029827813683	0.0637103589430507	0.213411883311543	0.0139	0.0141	0.0185	0.0028	0.1542	0.0017	0.0015	0.0729	0.001	0.1238	0.1515	0.0273	0.004	0.1149	0.0193	0.0012	0.0025	0.0028	0.0015	0.0321	0.0176	0.0234	0.0669	0.0217	0.1046	0.0011
5	rs745878	105421213	1.02	0.110678017971113	0.9	0.195029827813683	0.0620092276370414	0.220066526812829	0.0139	0.0141	0.0185	0.0028	0.1541	0.0017	0.0015	0.0729	0.001	0.1238	0.1515	0.0273	0.004	0.1151	0.0193	0.0012	0.0025	0.0028	0.0015	0.0321	0.0176	0.0234	0.0668	0.0216	0.1046	0.0011
5	rs71592333	105437497	1.02	0.110678017971113	0.9	0.195029827813683	0.0668054025926087	0.237655130025617	0.0137	0.0141	0.0182	0.0027	0.1534	0.0016	0.0014	0.0723	9e-04	0.1227	0.1515	0.0269	0.0042	0.1177	0.02	0.001	0.0018	0.0028	0.0015	0.0316	0.0183	0.0238	0.0661	0.0221	0.105	0.001
5	rs74369010	105437835	1.02	0.110678017971113	0.9	0.195029827813683	0.0667457370300664	0.237544541087902	0.0137	0.0141	0.0182	0.0027	0.1534	0.0016	0.0014	0.0723	9e-04	0.1227	0.1515	0.0269	0.0042	0.1177	0.02	0.001	0.0018	0.0028	0.0015	0.0316	0.0184	0.0238	0.0661	0.0221	0.105	0.001
5	rs114555554	105448990	1.02	0.110678017971113	0.9	0.195029827813683	0.0676042819124315	0.225155616494644	0.0137	0.0141	0.0182	0.0027	0.1534	0.0016	0.0013	0.0723	9e-04	0.1227	0.1515	0.0269	0.0042	0.1178	0.02	0.001	0.0018	0.0028	0.0015	0.0316	0.0184	0.0238	0.0661	0.0221	0.1049	0.001
5	rs115166469	105462366	1.02	0.110678017971113	0.9	0.195029827813683	0.0648548340377546	0.221362252082895	0.0137	0.0141	0.0182	0.0027	0.1534	0.0016	0.0013	0.0721	9e-04	0.1226	0.1515	0.0269	0.0042	0.1178	0.02	0.001	0.0018	0.0029	0.0015	0.0316	0.0184	0.0239	0.0661	0.0221	0.1049	0.0011
5	rs2043502	105469160	1.02	0.110678017971113	0.89	0.222038712392691	0.0695674299788033	0.240203226171442	0.0137	0.0141	0.0182	0.0027	0.1535	0.0016	0.0013	0.0721	9e-04	0.1226	0.1515	0.0269	0.0042	0.1179	0.0201	0.001	0.0018	0.0028	0.0015	0.0316	0.0184	0.0239	0.0661	0.0222	0.1049	0.001
5	rs75953242	105470109	1.02	0.110678017971113	0.89	0.222038712392691	0.0687534380940585	0.236329154656731	0.0137	0.0141	0.0182	0.0027	0.1534	0.0016	0.0013	0.0721	9e-04	0.1226	0.1515	0.027	0.0042	0.1179	0.0201	0.001	0.0018	0.0028	0.0015	0.0316	0.0184	0.0239	0.0661	0.0222	0.1049	0.001
5	rs13162123	105518291	1.01	0.127260826833158	0.89	0.222038712392691	0.0845821674091836	0.241536117976837	0.0138	0.0141	0.0183	0.0027	0.1526	0.0016	0.0013	0.0717	9e-04	0.1224	0.1516	0.0285	0.0044	0.1183	0.02	0.001	0.0017	0.0029	0.0016	0.0309	0.0185	0.024	0.0662	0.0223	0.1042	0.0011
5	rs79330247	105525001	1.01	0.127260826833158	0.89	0.222038712392691	0.0857458407524547	0.244432118962801	0.0138	0.0141	0.0183	0.0027	0.1526	0.0016	0.0013	0.0717	9e-04	0.1223	0.1517	0.0285	0.0044	0.1183	0.02	0.001	0.0017	0.0029	0.0016	0.0309	0.0185	0.024	0.0662	0.0223	0.1042	0.0011
5	rs10479360	105527995	1.01	0.127260826833158	0.89	0.222038712392691	0.0871556435679313	0.247675215918046	0.0138	0.0141	0.0183	0.0027	0.1525	0.0016	0.0013	0.0717	9e-04	0.1223	0.1517	0.0285	0.0044	0.1183	0.0201	0.001	0.0018	0.0029	0.0016	0.0309	0.0185	0.024	0.0661	0.0223	0.1042	0.0012
5	rs10479361	105533767	1.01	0.127260826833158	0.89	0.222038712392691	0.0915949034356174	0.239315944137995	0.0138	0.014	0.0183	0.0027	0.1524	0.0016	0.0013	0.0716	0.001	0.1223	0.1516	0.0285	0.0045	0.1183	0.0201	0.001	0.0018	0.0029	0.0017	0.0309	0.0185	0.024	0.0661	0.0223	0.1043	0.0012
5	rs62377596	105551793	1.01	0.127260826833158	0.89	0.222038712392691	0.0882940304218723	0.235115774492863	0.0138	0.014	0.0183	0.0027	0.1524	0.0016	0.0013	0.0716	0.001	0.1222	0.1516	0.0285	0.0045	0.1182	0.0201	0.001	0.0018	0.0029	0.0017	0.0309	0.0185	0.024	0.0662	0.0223	0.1043	0.0012
5	rs115422545	105561102	1.01	0.127260826833158	0.89	0.222038712392691	0.0865664477445525	0.230610959567407	0.0138	0.014	0.0183	0.0027	0.1523	0.0016	0.0013	0.0716	0.001	0.1222	0.1515	0.0284	0.0045	0.1181	0.0202	0.001	0.0018	0.0029	0.0017	0.0308	0.0186	0.024	0.0663	0.0223	0.1042	0.0012
5	rs74859299	105574363	1.01	0.127260826833158	0.89	0.222038712392691	0.0838196903558696	0.224612420923596	0.0138	0.014	0.0183	0.0027	0.1523	0.0016	0.0013	0.0716	0.001	0.1222	0.1515	0.0284	0.0045	0.1181	0.0202	0.001	0.0018	0.0029	0.0017	0.0308	0.0186	0.0241	0.0664	0.0223	0.1042	0.0012
5	rs35009235	105586744	1.01	0.127260826833158	0.89	0.222038712392691	0.0823990613042335	0.218020067032075	0.0138	0.014	0.0184	0.0027	0.1522	0.0016	0.0013	0.0715	0.001	0.1222	0.1515	0.0284	0.0045	0.118	0.0202	0.001	0.0018	0.0029	0.0017	0.0308	0.0186	0.0241	0.0664	0.0223	0.1042	0.0012
5	rs4296777	105613672	1.01	0.127260826833158	0.89	0.222038712392691	0.0812195198151081	0.206402475603754	0.0138	0.014	0.0184	0.0026	0.152	0.0016	0.0013	0.0715	9e-04	0.1222	0.1514	0.0284	0.0045	0.1181	0.0202	0.001	0.0019	0.0029	0.0017	0.0307	0.0187	0.0241	0.0666	0.0224	0.1042	0.0012
5	rs55815433	105615392	1.01	0.127260826833158	0.89	0.222038712392691	0.0798496892299289	0.205452687075189	0.0138	0.014	0.0184	0.0026	0.152	0.0016	0.0013	0.0715	9e-04	0.1221	0.1514	0.0283	0.0045	0.1181	0.0203	0.001	0.0019	0.0029	0.0017	0.0307	0.0187	0.0241	0.0666	0.0224	0.1042	0.0012
5	rs79146789	105624083	1.01	0.127260826833158	0.89	0.222038712392691	0.0792703661145363	0.198115648868462	0.0138	0.0139	0.0183	0.0026	0.1518	0.0016	0.0013	0.0715	9e-04	0.1221	0.1514	0.0283	0.0046	0.1182	0.0202	0.001	0.0019	0.003	0.0017	0.0307	0.0188	0.0242	0.0667	0.0224	0.1042	0.0013
5	rs36116582	105637135	1.01	0.127260826833158	0.89	0.222038712392691	0.0830845242004377	0.183612949130593	0.0137	0.0139	0.0182	0.0026	0.1512	0.0016	0.0013	0.0715	9e-04	0.122	0.1514	0.0281	0.0047	0.1183	0.0203	0.0011	0.002	0.003	0.0017	0.0305	0.019	0.0242	0.0671	0.0226	0.1042	0.0013
5	rs115997710	105642032	1.01	0.127260826833158	0.89	0.222038712392691	0.0802075432842139	0.180172472046848	0.0137	0.0139	0.0182	0.0026	0.1511	0.0016	0.0013	0.0715	9e-04	0.1221	0.1513	0.028	0.0047	0.1185	0.0203	0.0011	0.002	0.003	0.0017	0.0304	0.0191	0.0242	0.0671	0.0226	0.1041	0.0013
5	rs10036381	105660777	1.01	0.127260826833158	0.89	0.222038712392691	0.0816039411067277	0.174355430990166	0.0137	0.0139	0.0182	0.0027	0.1508	0.0016	0.0013	0.0715	9e-04	0.1222	0.1511	0.0279	0.0047	0.1187	0.0203	0.0011	0.002	0.003	0.0017	0.0304	0.0193	0.0243	0.0673	0.0226	0.1039	0.0013
5	rs4467679	105668175	1.01	0.127260826833158	0.89	0.222038712392691	0.0822396423421652	0.169591640529067	0.0137	0.0139	0.0181	0.0027	0.1506	0.0016	0.0013	0.0716	9e-04	0.1226	0.1509	0.0279	0.0047	0.1189	0.0203	0.0011	0.002	0.0031	0.0017	0.0303	0.0193	0.0242	0.0674	0.0225	0.1038	0.0013
5	rs114477700	105675112	1.01	0.127260826833158	0.89	0.222038712392691	0.079872025016724	0.164580858810211	0.0137	0.0139	0.0181	0.0027	0.1506	0.0016	0.0014	0.0716	9e-04	0.1226	0.1509	0.0278	0.0047	0.119	0.0202	0.0011	0.0021	0.0031	0.0017	0.0304	0.0194	0.0243	0.0674	0.0225	0.1037	0.0013
5	rs78289804	105685045	1.01	0.127260826833158	0.89	0.222038712392691	0.0751188348796026	0.147608008188016	0.0136	0.0138	0.0179	0.0028	0.1507	0.0017	0.0015	0.0715	9e-04	0.1226	0.1508	0.0276	0.005	0.1195	0.0201	0.0012	0.0022	0.0031	0.0017	0.0305	0.0195	0.0245	0.0673	0.0227	0.1027	0.0013
5	rs72788914	105692641	1.01	0.127260826833158	0.89	0.222038712392691	0.0726337164988556	0.142748515665809	0.0136	0.0138	0.0179	0.0028	0.1507	0.0017	0.0015	0.0714	9e-04	0.1226	0.1508	0.0275	0.005	0.1196	0.02	0.0013	0.0022	0.0031	0.0016	0.0305	0.0196	0.0245	0.0672	0.0227	0.1024	0.0013
5	rs28537278	105708579	1.01	0.127260826833158	0.89	0.222038712392691	0.0693633459763689	0.13611819557859	0.0137	0.0138	0.0178	0.0028	0.1507	0.0017	0.0016	0.0714	9e-04	0.1226	0.1508	0.0275	0.0051	0.1197	0.02	0.0013	0.0023	0.0031	0.0016	0.0306	0.0197	0.0246	0.0671	0.0227	0.1021	0.0013
5	rs79700353	105708859	1.01	0.127260826833158	0.89	0.222038712392691	0.070552480777409	0.1368491957257	0.0137	0.0138	0.0178	0.0028	0.1507	0.0017	0.0016	0.0714	9e-04	0.1226	0.1508	0.0275	0.0051	0.1197	0.02	0.0013	0.0023	0.0031	0.0016	0.0306	0.0197	0.0246	0.0671	0.0227	0.1021	0.0012
5	rs71592341	105713691	1.01	0.127260826833158	0.89	0.222038712392691	0.0691189610607002	0.135570888800064	0.0137	0.0138	0.0178	0.0028	0.1507	0.0017	0.0016	0.0714	9e-04	0.1226	0.1509	0.0275	0.0051	0.1197	0.02	0.0013	0.0023	0.0031	0.0016	0.0306	0.0196	0.0246	0.0671	0.0226	0.102	0.0012
5	rs4957659	105722149	1.01	0.127260826833158	0.89	0.222038712392691	0.0671242086990668	0.133571041827139	0.0137	0.0138	0.0178	0.0028	0.1507	0.0017	0.0016	0.0715	9e-04	0.1226	0.1509	0.0275	0.0051	0.1197	0.02	0.0013	0.0023	0.0031	0.0016	0.0306	0.0196	0.0246	0.067	0.0225	0.102	0.0012
5	rs62379265	105727449	1.01	0.127260826833158	0.89	0.222038712392691	0.0662696685829814	0.135935670048262	0.0137	0.0138	0.0178	0.0028	0.1507	0.0017	0.0017	0.0714	8e-04	0.1226	0.151	0.0275	0.0051	0.1197	0.02	0.0013	0.0023	0.0031	0.0016	0.0305	0.0196	0.0246	0.0671	0.0224	0.1019	0.0012
5	rs6894853	105738093	1.01	0.127260826833158	0.89	0.222038712392691	0.0651479400555332	0.133661706529128	0.0137	0.0138	0.0179	0.0028	0.1507	0.0017	0.0017	0.0714	8e-04	0.1225	0.1511	0.0275	0.0051	0.1197	0.02	0.0014	0.0024	0.0031	0.0016	0.0305	0.0196	0.0246	0.0671	0.0224	0.1019	0.0012
5	rs62621084	105752888	1.01	0.127260826833158	0.89	0.222038712392691	0.0647573248429754	0.136483516162505	0.0137	0.0138	0.0179	0.0028	0.1508	0.0017	0.0017	0.0714	8e-04	0.1222	0.1512	0.0275	0.0051	0.1197	0.0201	0.0014	0.0024	0.0031	0.0016	0.0305	0.0196	0.0246	0.0671	0.0224	0.1019	0.0012
5	rs113699611	105777453	1.01	0.127260826833158	0.89	0.222038712392691	0.070573098657715	0.135024392327929	0.0137	0.0137	0.018	0.0028	0.1509	0.0017	0.0017	0.0713	8e-04	0.122	0.1513	0.0275	0.0052	0.1197	0.0201	0.0014	0.0024	0.0033	0.0016	0.0305	0.0196	0.0246	0.0671	0.0223	0.1018	0.0012
5	rs114312572	105790622	1.01	0.127260826833158	0.89	0.222038712392691	0.0685509160834329	0.12648076842974	0.0137	0.0137	0.018	0.0029	0.1509	0.0017	0.0018	0.0713	8e-04	0.1215	0.1515	0.0274	0.0052	0.1196	0.0201	0.0014	0.0025	0.0033	0.0016	0.0305	0.0196	0.0248	0.0671	0.0222	0.1018	0.0011
5	rs972802	105791269	1.01	0.127260826833158	0.88	0.251609301083599	0.069017300025842	0.125150796408133	0.0137	0.0137	0.018	0.0029	0.1509	0.0017	0.0018	0.0713	8e-04	0.1215	0.1515	0.0274	0.0052	0.1196	0.0201	0.0014	0.0026	0.0033	0.0016	0.0305	0.0196	0.0248	0.0671	0.0223	0.1018	0.0011
5	rs7712742	105808801	1.02	0.110678017971113	0.88	0.251609301083599	0.0752262443760473	0.106096057113032	0.0136	0.0133	0.0184	0.0034	0.1509	0.0021	0.0023	0.0712	8e-04	0.1192	0.1521	0.026	0.0056	0.1188	0.0203	0.0017	0.0031	0.0034	0.0016	0.03	0.0194	0.0255	0.0678	0.0219	0.1022	0.0011
5	rs13176577	105822068	1.02	0.110678017971113	0.88	0.251609301083599	0.0754413610719139	0.101155027840316	0.0137	0.0133	0.0184	0.0035	0.1509	0.0022	0.0023	0.0712	8e-04	0.1191	0.1521	0.026	0.0056	0.1188	0.0203	0.0017	0.0031	0.0034	0.0016	0.0299	0.0193	0.0256	0.0678	0.0219	0.1022	0.0011
5	rs74475212	105822381	1.02	0.110678017971113	0.88	0.251609301083599	0.0754844320576057	0.105266221340643	0.0137	0.0133	0.0184	0.0035	0.1509	0.0022	0.0023	0.0712	8e-04	0.1191	0.1521	0.026	0.0056	0.1188	0.0203	0.0017	0.0031	0.0034	0.0016	0.0299	0.0193	0.0256	0.0678	0.0219	0.1022	0.0011
5	rs10063779	105833108	1.02	0.110678017971113	0.88	0.251609301083599	0.0774828966997719	0.0988806819688679	0.0136	0.0133	0.0185	0.0035	0.1508	0.0022	0.0023	0.0713	8e-04	0.1189	0.152	0.0259	0.0056	0.1187	0.0203	0.0018	0.0031	0.0035	0.0016	0.0299	0.0192	0.0258	0.068	0.0219	0.1023	0.0011
5	rs72786551	105837359	1.02	0.110678017971113	0.87	0.283849475516541	0.0782961407434345	0.101645008448666	0.0135	0.0133	0.0185	0.0035	0.1507	0.0022	0.0024	0.0713	8e-04	0.1189	0.152	0.0259	0.0056	0.1187	0.0203	0.0018	0.0031	0.0035	0.0017	0.0299	0.0191	0.0258	0.068	0.0219	0.1023	0.0011
5	rs76047646	105837718	1.02	0.110678017971113	0.87	0.283849475516541	0.0784947839625061	0.102463688367744	0.0135	0.0133	0.0185	0.0035	0.1507	0.0022	0.0024	0.0713	8e-04	0.1189	0.152	0.0259	0.0056	0.1187	0.0204	0.0018	0.0031	0.0035	0.0017	0.0299	0.0191	0.0258	0.068	0.0219	0.1023	0.0011
5	rs4394111	105850039	1.02	0.110678017971113	0.87	0.283849475516541	0.0804990563423361	0.100340444929132	0.0135	0.0133	0.0185	0.0036	0.1506	0.0022	0.0024	0.0712	8e-04	0.1189	0.1521	0.0259	0.0056	0.1187	0.0203	0.0018	0.0031	0.0035	0.0017	0.0298	0.019	0.0259	0.068	0.0219	0.1023	0.0011
5	rs4131230	105858265	1.02	0.110678017971113	0.87	0.283849475516541	0.0818759977670687	0.0955072512731851	0.0136	0.0133	0.0185	0.0036	0.1505	0.0023	0.0024	0.0713	8e-04	0.1188	0.1521	0.0258	0.0056	0.1186	0.0203	0.0019	0.0031	0.0035	0.0017	0.0298	0.019	0.0259	0.0681	0.0219	0.1023	0.0011
5	rs72786576	105863176	1.02	0.110678017971113	0.87	0.283849475516541	0.0852558634117956	0.0988806819688679	0.0136	0.0133	0.0185	0.0036	0.1505	0.0023	0.0024	0.0714	8e-04	0.1188	0.1521	0.0258	0.0057	0.1186	0.0203	0.0019	0.0032	0.0035	0.0017	0.0298	0.0189	0.0259	0.0681	0.0219	0.1023	0.0011
5	rs111324292	105863826	1.02	0.110678017971113	0.87	0.283849475516541	0.0857925985802944	0.0996095188275764	0.0136	0.0133	0.0185	0.0036	0.1505	0.0023	0.0024	0.0714	8e-04	0.1187	0.1521	0.0258	0.0057	0.1185	0.0203	0.0019	0.0032	0.0035	0.0017	0.0298	0.0189	0.0259	0.0682	0.0219	0.1023	0.0011
5	rs11739877	105876806	1.02	0.110678017971113	0.87	0.283849475516541	0.0920343043969981	0.115388302334708	0.0137	0.0133	0.0185	0.0038	0.1505	0.0024	0.0025	0.0716	8e-04	0.1183	0.1521	0.0256	0.0056	0.1182	0.0203	0.0019	0.0033	0.0035	0.0017	0.0299	0.019	0.0258	0.0682	0.0218	0.1023	0.0012
5	rs4432870	105878442	1.02	0.110678017971113	0.87	0.283849475516541	0.0921076670831362	0.115302490246665	0.0137	0.0133	0.0185	0.0038	0.1505	0.0024	0.0025	0.0717	8e-04	0.1183	0.1521	0.0256	0.0057	0.1182	0.0203	0.0019	0.0033	0.0035	0.0017	0.0299	0.019	0.0258	0.0682	0.0218	0.1022	0.0012
5	rs116811419	105879515	1.02	0.110678017971113	0.87	0.283849475516541	0.0935579755890727	0.119883745808456	0.0137	0.0133	0.0185	0.0038	0.1505	0.0024	0.0025	0.0717	8e-04	0.1183	0.1521	0.0256	0.0057	0.1182	0.0203	0.0019	0.0033	0.0035	0.0017	0.0299	0.019	0.0258	0.0682	0.0218	0.1021	0.0012
5	rs72786587	105880428	1.02	0.110678017971113	0.87	0.283849475516541	0.0896821154299553	0.127459408191654	0.0137	0.0133	0.0185	0.0038	0.1505	0.0024	0.0025	0.0717	8e-04	0.1183	0.1521	0.0256	0.0057	0.1182	0.0203	0.0019	0.0033	0.0035	0.0017	0.0299	0.019	0.0258	0.0682	0.0217	0.1021	0.0012
5	rs4551054	105882293	1.02	0.110678017971113	0.87	0.283849475516541	0.090938292025131	0.158560926491128	0.0137	0.0133	0.0185	0.0038	0.1506	0.0024	0.0025	0.0717	8e-04	0.1183	0.152	0.0256	0.0057	0.1182	0.0203	0.0019	0.0033	0.0035	0.0017	0.0298	0.019	0.0258	0.0682	0.0217	0.1021	0.0012
5	rs10479372	105884643	1.02	0.110678017971113	0.87	0.283849475516541	0.0969303716955374	0.276066770175467	0.0137	0.0132	0.0185	0.0038	0.1505	0.0024	0.0025	0.0717	8e-04	0.1183	0.152	0.0256	0.0056	0.1182	0.0203	0.0019	0.0033	0.0035	0.0017	0.0298	0.019	0.0258	0.0682	0.0217	0.1021	0.0012
5	rs11749007	105892089	1.03	0.0957762513390589	0.87	0.283849475516541	0.0455432552654452	0.0531959351761616	0.0138	0.0137	0.0195	0.0039	0.1511	0.0028	0.003	0.07	9e-04	0.1182	0.1515	0.0255	0.0054	0.1171	0.0203	0.0023	0.0038	0.0036	0.0017	0.0283	0.0193	0.0261	0.0692	0.022	0.1017	0.0011
5	rs72786597	105893449	1.03	0.0957762513390589	0.87	0.283849475516541	0.0374759705303552	0.0533839117824045	0.0138	0.0142	0.0201	0.004	0.1511	0.0031	0.0034	0.0688	9e-04	0.1181	0.1511	0.0253	0.0053	0.1164	0.0203	0.0025	0.0047	0.0036	0.0016	0.027	0.0195	0.0265	0.0697	0.0222	0.1011	0.0011
5	rs77454512	105893532	1.03	0.0957762513390589	0.87	0.283849475516541	0.0377055531960625	0.0604722476806379	0.0139	0.0142	0.0201	0.004	0.151	0.0031	0.0034	0.0687	9e-04	0.1181	0.1511	0.0253	0.0052	0.1164	0.0203	0.0026	0.0047	0.0036	0.0016	0.0269	0.0195	0.0265	0.0698	0.0222	0.1011	0.0011
5	rs72788008	105899000	1.02	0.110678017971113	0.87	0.283849475516541	0.035726161766169	0.0499835545928591	0.0146	0.0155	0.0214	0.0043	0.1539	0.0043	0.0048	0.065	8e-04	0.1152	0.1486	0.0253	0.0045	0.115	0.0209	0.0035	0.0062	0.004	0.0015	0.0238	0.0192	0.0289	0.0716	0.0219	0.0998	9e-04
5	rs7701745	105901739	1.01	0.127260826833158	0.87	0.283849475516541	0.0462089356249134	0.0764072979413735	0.0149	0.0156	0.0219	0.0044	0.1548	0.0046	0.0052	0.0628	8e-04	0.115	0.1473	0.0257	0.0043	0.115	0.0212	0.0038	0.0066	0.004	0.0014	0.0229	0.0189	0.0297	0.0732	0.0214	0.0991	8e-04
5	rs6596677	105903378	1.01	0.127260826833158	0.87	0.283849475516541	0.0514212389680897	0.0702414383832952	0.015	0.0156	0.0219	0.0044	0.1549	0.0045	0.0052	0.0627	8e-04	0.115	0.1477	0.0257	0.0043	0.115	0.0212	0.0037	0.0066	0.004	0.0014	0.0229	0.0189	0.0298	0.0733	0.0214	0.099	8e-04
5	rs80298514	105905621	1.01	0.127260826833158	0.86	0.318862054747229	0.0515383850050253	0.0711597208539479	0.015	0.0156	0.0219	0.0044	0.155	0.0045	0.0052	0.0627	8e-04	0.1151	0.1476	0.0257	0.0042	0.115	0.0212	0.0037	0.0066	0.004	0.0014	0.0229	0.0189	0.0297	0.0732	0.0214	0.099	8e-04
5	rs79184550	105915256	1.01	0.127260826833158	0.86	0.318862054747229	0.0512875771300322	0.0730110712971125	0.015	0.0156	0.022	0.0044	0.1549	0.0045	0.0052	0.0625	8e-04	0.1151	0.1478	0.0257	0.0042	0.1149	0.0212	0.0038	0.0067	0.0039	0.0014	0.0228	0.0189	0.0297	0.0732	0.0214	0.0988	8e-04
5	rs61023811	105915981	1.01	0.127260826833158	0.86	0.318862054747229	0.0506393213072084	0.0734410917135857	0.015	0.0156	0.0219	0.0045	0.1549	0.0046	0.0052	0.0625	8e-04	0.1151	0.1477	0.0257	0.0042	0.115	0.0212	0.0038	0.0067	0.0039	0.0014	0.0228	0.0189	0.0297	0.0732	0.0214	0.0988	8e-04
5	rs62379322	105925616	1	0.145626599290586	0.86	0.318862054747229	0.0608794781630943	0.103531782746475	0.0151	0.0155	0.0221	0.0045	0.1548	0.0046	0.0053	0.062	8e-04	0.1151	0.1488	0.026	0.0042	0.1161	0.0211	0.0038	0.0067	0.004	0.0014	0.0226	0.0186	0.0299	0.0727	0.0211	0.0978	8e-04
5	rs74787679	105927453	1	0.145626599290586	0.86	0.318862054747229	0.0600411547133861	0.106179179038165	0.0152	0.0155	0.0221	0.0045	0.1549	0.0046	0.0054	0.062	8e-04	0.1151	0.1489	0.026	0.0042	0.1162	0.0211	0.0038	0.0067	0.0039	0.0014	0.0226	0.0186	0.0299	0.0727	0.0211	0.0978	8e-04
5	rs12519493	105928247	1	0.145626599290586	0.86	0.318862054747229	0.0609356399815878	0.112059669825211	0.0152	0.0155	0.0222	0.0045	0.1549	0.0046	0.0054	0.062	8e-04	0.1152	0.1489	0.026	0.0041	0.1162	0.0211	0.0038	0.0067	0.0039	0.0014	0.0226	0.0186	0.0299	0.0727	0.021	0.0977	8e-04
5	rs62379325	105930010	1	0.145626599290586	0.86	0.318862054747229	0.0560173406689092	0.111974809232771	0.0152	0.0155	0.0222	0.0044	0.1549	0.0046	0.0054	0.0619	8e-04	0.1153	0.149	0.026	0.0041	0.1162	0.0211	0.0038	0.0067	0.0039	0.0014	0.0225	0.0186	0.0299	0.0727	0.021	0.0977	8e-04
5	rs34090206	105932199	1	0.145626599290586	0.86	0.318862054747229	0.0557521287639643	0.115645883994281	0.0152	0.0155	0.0222	0.0044	0.155	0.0046	0.0054	0.0618	8e-04	0.1154	0.149	0.0261	0.0041	0.1163	0.021	0.0038	0.0067	0.0039	0.0014	0.0224	0.0186	0.0299	0.0727	0.0209	0.0977	8e-04
5	rs62379350	105938249	1	0.145626599290586	0.86	0.318862054747229	0.0528047897701254	0.149398206452259	0.0154	0.0156	0.0225	0.0042	0.1557	0.0046	0.0051	0.0612	8e-04	0.1168	0.1498	0.026	0.0038	0.1168	0.0207	0.0037	0.0066	0.0037	0.0013	0.0218	0.0187	0.0301	0.072	0.0204	0.0974	7e-04
5	rs1978837	105949415	0.99	0.165875049708709	0.86	0.318862054747229	0.055294414643485	0.19272363959309	0.0154	0.0158	0.0225	0.0039	0.156	0.0045	0.0048	0.0606	7e-04	0.1174	0.1503	0.0259	0.0036	0.1178	0.0214	0.0035	0.0065	0.0036	0.0012	0.0215	0.0188	0.0302	0.0711	0.0198	0.0982	6e-04
5	rs115771787	105950425	0.99	0.165875049708709	0.87	0.283849475516541	0.0554877556733114	0.19272363959309	0.0154	0.0158	0.0225	0.0039	0.156	0.0045	0.0048	0.0606	7e-04	0.1174	0.1503	0.0259	0.0036	0.1178	0.0214	0.0035	0.0065	0.0036	0.0012	0.0214	0.0188	0.0302	0.071	0.0198	0.0982	6e-04
5	rs115478350	105968905	0.99	0.165875049708709	0.87	0.283849475516541	0.061725503581121	0.217052884243873	0.0154	0.0159	0.0226	0.0038	0.1559	0.0044	0.0047	0.0603	7e-04	0.1177	0.1505	0.0259	0.0035	0.1182	0.0216	0.0034	0.0065	0.0035	0.0012	0.0214	0.0188	0.0302	0.0708	0.0196	0.0986	6e-04
5	rs7702741	105969763	0.99	0.165875049708709	0.87	0.283849475516541	0.0633830784319477	0.223527313617888	0.0153	0.0159	0.0226	0.0038	0.1559	0.0044	0.0047	0.0603	7e-04	0.118	0.1505	0.0259	0.0035	0.1182	0.0216	0.0034	0.0065	0.0035	0.0012	0.0213	0.0188	0.0302	0.0706	0.0196	0.0985	6e-04
5	rs72796431	105970268	0.99	0.165875049708709	0.87	0.283849475516541	0.0635177066384929	0.224069653087461	0.0153	0.0159	0.0226	0.0038	0.1559	0.0044	0.0047	0.0603	7e-04	0.118	0.1505	0.0259	0.0035	0.1182	0.0216	0.0034	0.0065	0.0035	0.0012	0.0213	0.0188	0.0302	0.0706	0.0196	0.0985	6e-04
5	rs115492559	105986224	0.99	0.165875049708709	0.87	0.283849475516541	0.0684093826965316	0.237433968677813	0.0153	0.016	0.0226	0.0037	0.1558	0.0044	0.0046	0.0601	7e-04	0.1183	0.1506	0.0259	0.0035	0.1185	0.0217	0.0034	0.0065	0.0035	0.0012	0.0212	0.0188	0.0302	0.0705	0.0194	0.0987	6e-04
5	rs11242599	105992483	0.99	0.165875049708709	0.87	0.283849475516541	0.0752477381815949	0.250706823069228	0.0153	0.016	0.0227	0.0037	0.1558	0.0044	0.0045	0.06	7e-04	0.1185	0.1507	0.0258	0.0035	0.1186	0.0217	0.0034	0.0065	0.0035	0.0012	0.0211	0.0189	0.0302	0.0704	0.0194	0.0988	6e-04
5	rs12657375	105995890	0.99	0.165875049708709	0.87	0.283849475516541	0.0772640391208681	0.250032123118875	0.0152	0.016	0.0227	0.0037	0.1557	0.0044	0.0045	0.0601	7e-04	0.1184	0.1508	0.0258	0.0035	0.1187	0.0218	0.0034	0.0065	0.0035	0.0012	0.0212	0.0189	0.0302	0.0706	0.0193	0.0986	6e-04
5	rs17158948	106016405	0.99	0.165875049708709	0.87	0.283849475516541	0.0827870443784986	0.290438796772111	0.0151	0.016	0.0228	0.0036	0.1558	0.0043	0.0044	0.0598	6e-04	0.1187	0.1513	0.0257	0.0034	0.1187	0.0218	0.0033	0.0063	0.0034	0.0011	0.0211	0.019	0.0303	0.0708	0.0188	0.0994	5e-04
5	rs12517078	106016464	0.99	0.165875049708709	0.87	0.283849475516541	0.0828556330203888	0.290556551205595	0.0151	0.016	0.0228	0.0036	0.1558	0.0043	0.0044	0.0598	6e-04	0.1187	0.1513	0.0257	0.0034	0.1187	0.0218	0.0033	0.0063	0.0034	0.0011	0.0211	0.019	0.0303	0.0708	0.0188	0.0994	5e-04
5	rs55768887	106017273	0.99	0.165875049708709	0.87	0.283849475516541	0.0813776700872142	0.283867794437624	0.0151	0.016	0.0228	0.0036	0.1558	0.0043	0.0044	0.0598	6e-04	0.1187	0.1513	0.0257	0.0034	0.1187	0.0218	0.0033	0.0063	0.0034	0.0011	0.0211	0.019	0.0303	0.0708	0.0188	0.0994	5e-04
5	rs79892148	106026104	0.99	0.165875049708709	0.87	0.283849475516541	0.0803420034491454	0.294450550902146	0.0151	0.016	0.0228	0.0036	0.1558	0.0042	0.0044	0.0597	6e-04	0.1188	0.1515	0.0257	0.0034	0.1187	0.0218	0.0033	0.0063	0.0033	0.0011	0.0211	0.019	0.0303	0.0709	0.0187	0.0994	5e-04
5	rs75400192	106027535	0.99	0.165875049708709	0.87	0.283849475516541	0.0802075432842139	0.296225727407852	0.0151	0.0161	0.0228	0.0036	0.1558	0.0042	0.0044	0.0597	6e-04	0.1188	0.1515	0.0257	0.0034	0.1188	0.0218	0.0033	0.0063	0.0033	0.001	0.021	0.019	0.0303	0.0709	0.0187	0.0994	5e-04
5	rs61694561	106034118	0.99	0.165875049708709	0.87	0.283849475516541	0.0803420034491454	0.29931031239706	0.0151	0.0161	0.0227	0.0036	0.1557	0.0042	0.0044	0.0597	6e-04	0.1189	0.1516	0.0257	0.0034	0.1188	0.0218	0.0033	0.0062	0.0033	0.001	0.021	0.019	0.0302	0.071	0.0186	0.0995	5e-04
5	rs10214395	106039272	0.99	0.165875049708709	0.87	0.283849475516541	0.0799837641243017	0.319227557082015	0.015	0.0162	0.0228	0.0035	0.1556	0.0042	0.0044	0.0597	6e-04	0.1191	0.1517	0.0257	0.0034	0.1188	0.0219	0.0033	0.0062	0.0033	0.001	0.021	0.019	0.0302	0.0711	0.0186	0.0995	5e-04
5	rs13187185	106042911	0.99	0.165875049708709	0.87	0.283849475516541	0.073965127917971	0.324691937048948	0.015	0.0164	0.0228	0.0036	0.1557	0.004	0.0043	0.0599	5e-04	0.1191	0.152	0.0257	0.0034	0.1188	0.022	0.0034	0.0061	0.0033	0.001	0.0209	0.0189	0.0301	0.0709	0.0186	0.0996	5e-04
5	rs9327973	106047930	0.99	0.165875049708709	0.87	0.283849475516541	0.073413756389803	0.337177856360444	0.015	0.0166	0.0229	0.0036	0.1558	0.0038	0.0042	0.0601	5e-04	0.1192	0.1521	0.0257	0.0033	0.1188	0.0222	0.0034	0.006	0.0032	9e-04	0.0208	0.0187	0.03	0.0707	0.0186	0.0997	4e-04
5	rs9327976	106056347	0.99	0.165875049708709	0.87	0.283849475516541	0.0794260711750591	0.393449533257248	0.015	0.0167	0.0229	0.0036	0.1558	0.0038	0.0042	0.0601	4e-04	0.1192	0.1521	0.0256	0.0034	0.1189	0.0223	0.0034	0.006	0.0032	9e-04	0.0208	0.0187	0.0301	0.0704	0.0186	0.0997	4e-04
5	rs975057	106059177	0.99	0.165875049708709	0.87	0.283849475516541	0.0778998255536584	0.393706729342661	0.015	0.0167	0.0229	0.0036	0.1558	0.0038	0.0042	0.0601	4e-04	0.1192	0.152	0.0256	0.0034	0.1189	0.0223	0.0034	0.006	0.0032	9e-04	0.0208	0.0187	0.0301	0.0704	0.0186	0.0997	4e-04
5	rs10155513	106061582	0.99	0.165875049708709	0.87	0.283849475516541	0.0776802096738393	0.402608285225537	0.015	0.0167	0.0229	0.0036	0.1558	0.0038	0.0042	0.0601	4e-04	0.1192	0.152	0.0256	0.0034	0.1189	0.0223	0.0034	0.006	0.0032	9e-04	0.0208	0.0187	0.0301	0.0704	0.0186	0.0997	4e-04
5	rs430123	106081733	0.99	0.165875049708709	0.87	0.283849475516541	0.0735619396604351	0.413909335328692	0.015	0.0167	0.0229	0.0036	0.1559	0.0038	0.0042	0.06	4e-04	0.1191	0.1519	0.0256	0.0033	0.119	0.0223	0.0035	0.0061	0.0032	9e-04	0.0209	0.0187	0.0301	0.0705	0.0187	0.0997	4e-04
5	rs185170603	106083320	0.99	0.165875049708709	0.87	0.283849475516541	0.072381890438661	0.406755047102918	0.015	0.0167	0.0229	0.0036	0.1559	0.0038	0.0042	0.0599	4e-04	0.1191	0.1519	0.0256	0.0033	0.1191	0.0223	0.0035	0.0061	0.0031	9e-04	0.0209	0.0187	0.0301	0.0706	0.0187	0.0997	4e-04
5	rs409961	106084217	0.99	0.165875049708709	0.87	0.283849475516541	0.073434913573165	0.416911174792667	0.015	0.0167	0.0229	0.0036	0.1558	0.0038	0.0042	0.0599	4e-04	0.1191	0.1519	0.0256	0.0033	0.1191	0.0223	0.0035	0.0061	0.0031	9e-04	0.0209	0.0187	0.0301	0.0706	0.0187	0.0997	4e-04
5	rs79062895	106084707	0.99	0.165875049708709	0.88	0.251609301083599	0.0674039794020038	0.400668508683093	0.015	0.0167	0.0229	0.0036	0.1559	0.0038	0.0042	0.06	4e-04	0.119	0.1519	0.0256	0.0033	0.1191	0.0223	0.0035	0.0061	0.0031	9e-04	0.0209	0.0187	0.0301	0.0706	0.0186	0.0996	4e-04
5	rs74359048	106085028	0.99	0.165875049708709	0.88	0.251609301083599	0.0669846087752095	0.396667817675569	0.015	0.0167	0.0229	0.0036	0.1559	0.0038	0.0042	0.06	4e-04	0.119	0.1519	0.0256	0.0033	0.1191	0.0223	0.0035	0.0061	0.0031	9e-04	0.0209	0.0187	0.0301	0.0706	0.0186	0.0996	4e-04
5	rs4957674	106095911	0.99	0.165875049708709	0.89	0.222038712392691	0.0692003601892196	0.428976954637315	0.0149	0.0167	0.0229	0.0036	0.1561	0.0038	0.0042	0.06	4e-04	0.119	0.1521	0.0254	0.0032	0.1195	0.0224	0.0036	0.006	0.0032	9e-04	0.0209	0.0186	0.03	0.0702	0.0187	0.0996	4e-04
5	rs12374447	106103975	0.99	0.165875049708709	0.89	0.222038712392691	0.0754413610719139	0.5164535257549	0.0147	0.0166	0.0223	0.0034	0.1563	0.0037	0.004	0.0597	5e-04	0.1186	0.1536	0.025	0.0029	0.1204	0.0226	0.0036	0.0059	0.0033	9e-04	0.0206	0.0192	0.0295	0.0694	0.0186	0.1005	4e-04
5	rs75151927	106104419	0.99	0.165875049708709	0.89	0.222038712392691	0.0749900744253839	0.513829984744972	0.0147	0.0166	0.0223	0.0034	0.1563	0.0037	0.004	0.0596	5e-04	0.1187	0.1536	0.025	0.0029	0.1204	0.0226	0.0036	0.0059	0.0033	9e-04	0.0206	0.0192	0.0295	0.0693	0.0186	0.1005	4e-04
5	rs79228108	106121016	0.98	0.188103243221556	0.89	0.222038712392691	0.0803420034491454	0.527814555836405	0.0147	0.0167	0.0223	0.0033	0.1564	0.0037	0.0039	0.0595	5e-04	0.1187	0.1537	0.0249	0.0029	0.1205	0.0226	0.0036	0.0059	0.0033	9e-04	0.0206	0.0193	0.0296	0.069	0.0184	0.1008	5e-04
5	rs1438254	106123058	0.98	0.188103243221556	0.9	0.195029827813683	0.0822396423421652	0.529621368450013	0.0147	0.0167	0.0223	0.0033	0.1564	0.0037	0.0039	0.0594	5e-04	0.1187	0.1537	0.0248	0.0029	0.1205	0.0226	0.0036	0.0059	0.0033	9e-04	0.0206	0.0193	0.0296	0.069	0.0184	0.1009	5e-04
5	rs296277	106130200	0.98	0.188103243221556	0.9	0.195029827813683	0.0876525331945912	0.542451798249531	0.0148	0.0167	0.0223	0.0033	0.1564	0.0037	0.0039	0.0592	6e-04	0.1188	0.1537	0.0249	0.0029	0.1205	0.0227	0.0036	0.0059	0.0033	9e-04	0.0206	0.0194	0.0296	0.0688	0.0183	0.1012	5e-04
5	rs1898626	106144139	0.98	0.188103243221556	0.9	0.195029827813683	0.088866745170763	0.532543317198004	0.0148	0.0167	0.0223	0.0032	0.1569	0.0037	0.0038	0.0585	6e-04	0.1187	0.1532	0.0248	0.0028	0.1207	0.023	0.0035	0.0059	0.0032	8e-04	0.0206	0.0197	0.0295	0.0688	0.0183	0.1019	5e-04
5	rs6863222	106146467	0.98	0.188103243221556	0.9	0.195029827813683	0.0851394657619025	0.482072020876729	0.0148	0.0167	0.0222	0.0032	0.1571	0.0036	0.0038	0.0584	6e-04	0.1186	0.1532	0.0248	0.0028	0.1207	0.023	0.0035	0.0059	0.0032	8e-04	0.0206	0.0197	0.0295	0.0688	0.0183	0.102	5e-04
5	rs79192008	106158747	0.98	0.188103243221556	0.9	0.195029827813683	0.0849302053728696	0.517006279048997	0.0148	0.0167	0.022	0.0031	0.1573	0.0035	0.0037	0.0583	6e-04	0.1186	0.1532	0.0247	0.0028	0.1208	0.023	0.0035	0.0059	0.0032	8e-04	0.0206	0.0197	0.0296	0.069	0.0183	0.1022	5e-04
5	rs72784319	106160034	0.98	0.188103243221556	0.9	0.195029827813683	0.0846285198125489	0.517282711529045	0.0148	0.0167	0.0219	0.0031	0.1573	0.0035	0.0037	0.0583	6e-04	0.1186	0.1532	0.0247	0.0028	0.1208	0.023	0.0035	0.0059	0.0032	8e-04	0.0206	0.0197	0.0297	0.069	0.0183	0.1022	5e-04
5	rs34087107	106161422	0.98	0.188103243221556	0.9	0.195029827813683	0.0843506483423821	0.514520063510194	0.0148	0.0167	0.0219	0.0031	0.1573	0.0035	0.0037	0.0583	6e-04	0.1185	0.1532	0.0247	0.0028	0.1208	0.023	0.0035	0.0059	0.0032	8e-04	0.0206	0.0197	0.0297	0.069	0.0183	0.1022	5e-04
5	rs62378262	106171687	0.98	0.188103243221556	0.9	0.195029827813683	0.0855356314010371	0.486421483203512	0.0148	0.0167	0.0219	0.003	0.1573	0.0034	0.0036	0.0583	6e-04	0.1185	0.1532	0.0247	0.0028	0.1209	0.023	0.0035	0.0058	0.0032	8e-04	0.0206	0.0197	0.0297	0.0691	0.0183	0.1023	5e-04
5	rs17159140	106171851	0.98	0.188103243221556	0.9	0.195029827813683	0.0855589717657419	0.489144996435761	0.0148	0.0167	0.0219	0.003	0.1573	0.0034	0.0036	0.0583	6e-04	0.1185	0.1532	0.0247	0.0028	0.1209	0.023	0.0035	0.0058	0.0032	8e-04	0.0206	0.0197	0.0297	0.0691	0.0183	0.1023	5e-04
5	rs10043489	106179036	0.98	0.188103243221556	0.9	0.195029827813683	0.0833367708853058	0.498434009009678	0.0148	0.0167	0.0218	0.003	0.1575	0.0034	0.0036	0.0582	6e-04	0.1185	0.1531	0.0247	0.0028	0.121	0.023	0.0035	0.0058	0.0032	8e-04	0.0206	0.0198	0.0297	0.0691	0.0183	0.1023	5e-04
5	rs6596707	106182573	0.98	0.188103243221556	0.9	0.195029827813683	0.0791148573530652	0.513416049707606	0.0148	0.0167	0.0217	0.003	0.1577	0.0034	0.0036	0.0583	6e-04	0.1184	0.1527	0.0247	0.0028	0.121	0.023	0.0036	0.0058	0.0032	8e-04	0.0205	0.0199	0.0299	0.0693	0.0183	0.1023	6e-04
5	rs17159167	106185389	0.98	0.188103243221556	0.9	0.195029827813683	0.0772640391208681	0.521156664447088	0.0148	0.0167	0.0216	0.003	0.1577	0.0034	0.0036	0.0583	6e-04	0.1183	0.1526	0.0247	0.0028	0.1209	0.0229	0.0037	0.0058	0.0032	8e-04	0.0205	0.0199	0.0298	0.0694	0.0183	0.1023	6e-04
5	rs114297992	106193658	0.98	0.188103243221556	0.9	0.195029827813683	0.0778338988623604	0.520741250724845	0.0148	0.0167	0.0217	0.0029	0.1577	0.0034	0.0036	0.0582	6e-04	0.1183	0.1526	0.0247	0.0028	0.1208	0.023	0.0037	0.0058	0.0032	8e-04	0.0205	0.0199	0.0298	0.0695	0.0183	0.1023	6e-04
5	rs114884971	106199113	0.98	0.188103243221556	0.9	0.195029827813683	0.0781418643292368	0.518665431578416	0.0148	0.0167	0.0217	0.0028	0.1577	0.0034	0.0036	0.0582	6e-04	0.1182	0.1526	0.0247	0.0028	0.1208	0.023	0.0038	0.0058	0.0032	8e-04	0.0205	0.0199	0.0298	0.0696	0.0183	0.1023	6e-04
5	rs295024	106214042	0.98	0.188103243221556	0.9	0.195029827813683	0.0898746535590567	0.484517354557188	0.0148	0.0169	0.0219	0.0026	0.1577	0.0033	0.0035	0.058	7e-04	0.118	0.1525	0.0247	0.0029	0.1207	0.0231	0.0039	0.0057	0.0032	9e-04	0.0205	0.0199	0.0298	0.07	0.0183	0.1022	6e-04
5	rs115872290	106218473	0.98	0.188103243221556	0.9	0.195029827813683	0.0745405371143949	0.488736220345517	0.015	0.0169	0.0219	0.0026	0.1573	0.0033	0.0035	0.0572	9e-04	0.119	0.1521	0.0246	0.0031	0.1199	0.0232	0.0041	0.0057	0.0033	0.001	0.0206	0.0198	0.0295	0.0707	0.0187	0.1015	8e-04
5	rs2454888	106224406	0.98	0.188103243221556	0.9	0.195029827813683	0.0809263350722467	0.477190961625673	0.0151	0.0169	0.0219	0.0026	0.1571	0.0034	0.0035	0.0568	0.001	0.1194	0.1518	0.0246	0.0032	0.1195	0.0233	0.0042	0.0057	0.0033	0.0011	0.0206	0.0197	0.0295	0.071	0.0189	0.1012	9e-04
5	rs11960102	106224878	0.98	0.188103243221556	0.9	0.195029827813683	0.0801179834606552	0.477597225300816	0.0151	0.0169	0.0219	0.0026	0.1571	0.0034	0.0035	0.0568	0.001	0.1194	0.1518	0.0246	0.0032	0.1195	0.0233	0.0042	0.0057	0.0033	0.0011	0.0206	0.0197	0.0295	0.071	0.0189	0.1012	9e-04
5	rs76453250	106230662	0.97	0.212405230483542	0.9	0.195029827813683	0.0778338988623604	0.469489047360498	0.0152	0.0169	0.0218	0.0027	0.157	0.0034	0.0036	0.0568	0.001	0.1193	0.1518	0.0246	0.0032	0.1194	0.0233	0.0042	0.0057	0.0034	0.0011	0.0206	0.0198	0.0295	0.071	0.0189	0.1011	9e-04
5	rs1580831	106230898	0.97	0.212405230483542	0.9	0.195029827813683	0.0786937511224214	0.469893597831811	0.0152	0.0169	0.0218	0.0027	0.157	0.0034	0.0036	0.0568	0.001	0.1194	0.1518	0.0246	0.0032	0.1194	0.0233	0.0042	0.0057	0.0034	0.0011	0.0206	0.0198	0.0295	0.071	0.0189	0.1011	9e-04
5	rs62378318	106241909	0.97	0.212405230483542	0.9	0.195029827813683	0.0701614858639563	0.462222730471199	0.0152	0.0169	0.0218	0.0027	0.157	0.0034	0.0037	0.0569	0.001	0.1193	0.1515	0.0247	0.0033	0.1195	0.0232	0.0042	0.0057	0.0034	0.0011	0.0206	0.0198	0.0294	0.0709	0.0189	0.1011	0.001
5	rs2126918	106242566	0.97	0.212405230483542	0.9	0.195029827813683	0.0675641903103964	0.453382189754086	0.0153	0.0169	0.0218	0.0027	0.1569	0.0034	0.0037	0.0568	0.0011	0.1193	0.1515	0.0247	0.0033	0.1196	0.0232	0.0042	0.0057	0.0034	0.0012	0.0206	0.0198	0.0294	0.0708	0.0189	0.101	0.001
5	rs75333556	106243466	0.97	0.212405230483542	0.9	0.195029827813683	0.0602082043738683	0.43187594389242	0.0153	0.017	0.0217	0.0028	0.157	0.0035	0.0037	0.0568	0.0011	0.1193	0.1514	0.0248	0.0033	0.1197	0.0232	0.0042	0.0057	0.0034	0.0012	0.0206	0.0199	0.0293	0.0709	0.0188	0.1009	0.001
5	rs77477392	106257290	0.97	0.212405230483542	0.9	0.195029827813683	0.0623318203150623	0.462088448934287	0.0153	0.017	0.0216	0.0028	0.157	0.0035	0.0037	0.0567	0.0011	0.1194	0.1513	0.0248	0.0034	0.1198	0.0231	0.0043	0.0057	0.0034	0.0012	0.0206	0.0199	0.0292	0.071	0.0188	0.1008	0.001
5	rs11748835	106258427	0.97	0.212405230483542	0.9	0.195029827813683	0.0655400988847748	0.487646580298748	0.0153	0.017	0.0216	0.0028	0.157	0.0035	0.0037	0.0567	0.0011	0.1194	0.1513	0.0248	0.0034	0.1198	0.0231	0.0043	0.0057	0.0034	0.0012	0.0205	0.0199	0.0291	0.0711	0.0188	0.1007	0.001
5	rs114736112	106258648	0.97	0.212405230483542	0.9	0.195029827813683	0.0650110492436209	0.481800514305484	0.0153	0.017	0.0216	0.0028	0.157	0.0035	0.0037	0.0567	0.0011	0.1194	0.1513	0.0248	0.0034	0.1198	0.0231	0.0043	0.0057	0.0034	0.0012	0.0205	0.0199	0.0291	0.0711	0.0188	0.1007	0.001
5	rs2454898	106264569	0.97	0.212405230483542	0.9	0.195029827813683	0.0554525692546087	0.455253700473073	0.0152	0.017	0.0216	0.0028	0.157	0.0035	0.0037	0.0567	0.0012	0.1194	0.1512	0.0249	0.0034	0.1199	0.023	0.0044	0.0057	0.0033	0.0013	0.0205	0.02	0.029	0.0713	0.0187	0.1005	0.0011
5	rs111947193	106278362	0.97	0.212405230483542	0.9	0.195029827813683	0.0491320166056586	0.401314814892964	0.0154	0.0171	0.0215	0.0029	0.157	0.0035	0.0037	0.0565	0.0012	0.1203	0.1499	0.0249	0.0034	0.1203	0.0228	0.0045	0.0057	0.0034	0.0013	0.0205	0.0202	0.0286	0.0714	0.0188	0.1004	0.0012
5	rs17159339	106279507	0.97	0.212405230483542	0.9	0.195029827813683	0.0495875123749139	0.400668508683093	0.0154	0.0171	0.0215	0.0029	0.1569	0.0035	0.0037	0.0565	0.0012	0.1203	0.1499	0.0249	0.0034	0.1203	0.0228	0.0045	0.0057	0.0034	0.0013	0.0205	0.0202	0.0286	0.0714	0.0188	0.1004	0.0012
5	rs6893945	106292306	0.97	0.212405230483542	0.9	0.195029827813683	0.0531630871304094	0.409872733343736	0.0154	0.0171	0.0215	0.0029	0.157	0.0034	0.0037	0.0564	0.0012	0.1205	0.1496	0.025	0.0034	0.1203	0.0228	0.0045	0.0057	0.0034	0.0013	0.0205	0.0203	0.0286	0.0714	0.0188	0.1004	0.0012
5	rs35836526	106303450	0.97	0.212405230483542	0.91	0.170469891558667	0.0453125836933188	0.401573417502312	0.0155	0.0173	0.0214	0.0029	0.1567	0.0034	0.0037	0.0561	0.0013	0.1209	0.15	0.0251	0.0034	0.1205	0.0227	0.0045	0.0056	0.0033	0.0014	0.0204	0.0207	0.0285	0.0713	0.018	0.1004	0.0012
5	rs4382150	106308008	0.97	0.212405230483542	0.91	0.170469891558667	0.0456974791216927	0.36167388691538	0.0155	0.0172	0.0215	0.0028	0.1567	0.0034	0.0036	0.056	0.0013	0.1211	0.1498	0.0252	0.0034	0.1205	0.0227	0.0046	0.0055	0.0034	0.0014	0.0204	0.0209	0.0286	0.0713	0.018	0.1003	0.0013
5	rs62378354	106308561	0.97	0.212405230483542	0.91	0.170469891558667	0.0447622178872423	0.360920589451984	0.0155	0.0172	0.0215	0.0028	0.1567	0.0034	0.0036	0.056	0.0013	0.1211	0.1497	0.0252	0.0034	0.1205	0.0227	0.0046	0.0055	0.0034	0.0014	0.0204	0.0209	0.0286	0.0713	0.018	0.1003	0.0013
5	rs13187634	106310230	0.97	0.212405230483542	0.91	0.170469891558667	0.0456203228859758	0.366329049900992	0.0156	0.0172	0.0215	0.0028	0.1566	0.0034	0.0036	0.056	0.0013	0.1211	0.1496	0.0252	0.0034	0.1205	0.0226	0.0046	0.0055	0.0034	0.0014	0.0204	0.0209	0.0286	0.0713	0.018	0.1003	0.0013
5	rs10068963	106320154	0.97	0.212405230483542	0.91	0.170469891558667	0.0397735479804774	0.360167738665319	0.0156	0.0172	0.0214	0.0028	0.1567	0.0035	0.0036	0.0562	0.0013	0.121	0.1494	0.0252	0.0035	0.1205	0.0226	0.0046	0.0054	0.0034	0.0014	0.0204	0.021	0.0285	0.0713	0.0181	0.1003	0.0013
5	rs79443196	106327523	0.97	0.212405230483542	0.91	0.170469891558667	0.0376920214809568	0.356160107168408	0.0155	0.0172	0.0214	0.0028	0.1567	0.0035	0.0037	0.0562	0.0011	0.1215	0.1494	0.0252	0.0035	0.1204	0.0226	0.0046	0.0054	0.0033	0.0014	0.0206	0.021	0.0284	0.0713	0.0181	0.1002	0.0012
5	rs113472318	106328781	0.97	0.212405230483542	0.91	0.170469891558667	0.037854623815518	0.352663952025324	0.0154	0.0172	0.0214	0.0028	0.1567	0.0035	0.0037	0.0562	9e-04	0.1217	0.1494	0.0252	0.0035	0.1204	0.0226	0.0047	0.0054	0.0033	0.0013	0.0207	0.021	0.0284	0.0714	0.0181	0.1002	0.0011
5	rs116777261	106338313	0.97	0.212405230483542	0.91	0.170469891558667	0.038482423925257	0.34594937803244	0.0154	0.0172	0.0214	0.0029	0.1567	0.0035	0.0037	0.0562	9e-04	0.1217	0.1494	0.0252	0.0035	0.1204	0.0226	0.0047	0.0054	0.0033	0.0013	0.0207	0.021	0.0284	0.0714	0.0181	0.1002	0.0011
5	rs12652005	106341032	0.97	0.212405230483542	0.92	0.14824156235026	0.0382495797514136	0.353162798546631	0.0154	0.0172	0.0214	0.0029	0.1567	0.0035	0.0037	0.0562	9e-04	0.1217	0.1494	0.0252	0.0035	0.1204	0.0225	0.0047	0.0054	0.0033	0.0013	0.0208	0.021	0.0284	0.0714	0.0182	0.1002	0.0011
5	rs72786403	106345584	0.97	0.212405230483542	0.92	0.14824156235026	0.0358697683614445	0.346197403457613	0.0154	0.0172	0.0214	0.0028	0.1567	0.0035	0.0037	0.0562	9e-04	0.1217	0.1494	0.0252	0.0035	0.1203	0.0225	0.0047	0.0054	0.0033	0.0013	0.0208	0.021	0.0284	0.0714	0.0182	0.1002	0.0011
5	rs4957681	106348311	0.97	0.212405230483542	0.92	0.14824156235026	0.0343246837878981	0.346569537558563	0.0154	0.0172	0.0214	0.0028	0.1567	0.0035	0.0037	0.0562	9e-04	0.1218	0.1493	0.0252	0.0035	0.1203	0.0225	0.0047	0.0054	0.0033	0.0013	0.0208	0.021	0.0284	0.0714	0.0182	0.1001	0.0011
5	rs72788520	106352129	0.97	0.212405230483542	0.92	0.14824156235026	0.0314105972050731	0.31680774331765	0.0154	0.0172	0.0214	0.0028	0.1566	0.0035	0.0037	0.0562	9e-04	0.1218	0.1493	0.0252	0.0035	0.1203	0.0226	0.0047	0.0054	0.0033	0.0013	0.0208	0.021	0.0284	0.0714	0.0182	0.1001	0.0011
5	rs72788538	106360732	0.98	0.188103243221556	0.92	0.14824156235026	0.0312322130151661	0.315479169740318	0.0154	0.0173	0.0214	0.0028	0.1566	0.0035	0.0037	0.0561	0.001	0.1218	0.1493	0.0253	0.0035	0.1202	0.0226	0.0047	0.0054	0.0033	0.0013	0.0207	0.0211	0.0284	0.0714	0.0182	0.1001	0.0011
5	rs75535335	106364081	0.98	0.188103243221556	0.92	0.14824156235026	0.029830684818809	0.303716441528849	0.0154	0.0173	0.0214	0.0029	0.1565	0.0035	0.0037	0.0561	0.001	0.1217	0.1493	0.0252	0.0036	0.1202	0.0226	0.0047	0.0054	0.0033	0.0013	0.0207	0.0211	0.0284	0.0714	0.0182	0.1001	0.0011
5	rs112518888	106367115	0.98	0.188103243221556	0.93	0.128223312274834	0.0304907665353289	0.308021951719163	0.0155	0.0173	0.0214	0.0029	0.1565	0.0035	0.0038	0.056	0.001	0.1216	0.1492	0.0252	0.0036	0.1201	0.0226	0.0047	0.0054	0.0033	0.0014	0.0207	0.0212	0.0285	0.0714	0.0182	0.1	0.0011
5	rs62357009	106370095	0.98	0.188103243221556	0.93	0.128223312274834	0.0300264871155753	0.287969307323229	0.0154	0.0173	0.0214	0.0029	0.1563	0.0035	0.0038	0.056	0.001	0.1216	0.1492	0.0252	0.0036	0.12	0.0226	0.0048	0.0054	0.0033	0.0014	0.0207	0.0212	0.0285	0.0715	0.0182	0.1	0.0011
5	rs11242621	106373521	0.98	0.188103243221556	0.93	0.128223312274834	0.0293848953152321	0.276762643611842	0.0154	0.0175	0.0214	0.0029	0.1558	0.0035	0.0039	0.0561	0.001	0.1211	0.149	0.0253	0.0037	0.1199	0.0226	0.0049	0.0054	0.0033	0.0014	0.0204	0.0213	0.0289	0.0717	0.0183	0.0996	0.0012
5	rs80307744	106376560	0.98	0.188103243221556	0.93	0.128223312274834	0.0297159283416739	0.280599557323607	0.0154	0.0176	0.0214	0.0029	0.1557	0.0035	0.0039	0.0562	9e-04	0.1212	0.149	0.0254	0.0038	0.1198	0.0226	0.0049	0.0054	0.0034	0.0014	0.0204	0.0214	0.029	0.0718	0.0183	0.0995	0.0012
5	rs79019287	106377385	0.98	0.188103243221556	0.93	0.128223312274834	0.0297732676033579	0.276530625869637	0.0154	0.0176	0.0214	0.0029	0.1557	0.0035	0.0039	0.0562	9e-04	0.1212	0.149	0.0254	0.0038	0.1198	0.0226	0.0049	0.0054	0.0034	0.0014	0.0204	0.0214	0.029	0.0718	0.0183	0.0995	0.0012
5	rs4382152	106379106	0.98	0.188103243221556	0.93	0.128223312274834	0.0306544509928003	0.259529890680576	0.0154	0.0176	0.0214	0.0029	0.1557	0.0036	0.0039	0.0563	9e-04	0.1212	0.149	0.0254	0.0038	0.1198	0.0226	0.0049	0.0054	0.0034	0.0014	0.0204	0.0214	0.029	0.0718	0.0183	0.0995	0.0012
5	rs12658882	106384965	0.98	0.188103243221556	0.93	0.128223312274834	0.0259761353026638	0.252508831443636	0.0154	0.0176	0.0212	0.0029	0.1557	0.0036	0.0039	0.0562	9e-04	0.1211	0.149	0.0255	0.0038	0.1196	0.0226	0.005	0.0054	0.0034	0.0014	0.0202	0.0214	0.0292	0.0717	0.0185	0.0995	0.0012
5	rs4957684	106390482	0.98	0.188103243221556	0.93	0.128223312274834	0.0203679378666942	0.250819328992232	0.0154	0.0176	0.0208	0.0029	0.1558	0.0036	0.0039	0.0563	9e-04	0.1212	0.1487	0.0256	0.0038	0.1198	0.0226	0.005	0.0054	0.0034	0.0014	0.0202	0.0214	0.029	0.0716	0.0186	0.0994	0.0012
5	rs75752843	106393894	0.99	0.165875049708709	0.93	0.128223312274834	0.0167080526287649	0.244766980620074	0.0159	0.0193	0.0197	0.0028	0.1565	0.0036	0.0038	0.0574	8e-04	0.1217	0.1508	0.0287	0.0038	0.1193	0.0209	0.0054	0.0056	0.0029	0.0014	0.0194	0.0221	0.0266	0.0697	0.0186	0.0975	0.0014
5	rs4635922	106394060	0.99	0.165875049708709	0.93	0.128223312274834	0.0206051099020477	0.230939624699102	0.0159	0.0195	0.0196	0.0028	0.1567	0.0036	0.0038	0.0575	8e-04	0.1218	0.151	0.029	0.0038	0.1191	0.0207	0.0055	0.0056	0.0029	0.0015	0.0194	0.0221	0.0264	0.0694	0.0186	0.0975	0.0014
5	rs4640780	106394177	0.99	0.165875049708709	0.93	0.128223312274834	0.0217934806694872	0.232804915938675	0.0158	0.0196	0.0197	0.0028	0.1574	0.0036	0.0037	0.0575	8e-04	0.122	0.1511	0.0291	0.0039	0.1189	0.0206	0.0055	0.0055	0.0029	0.0014	0.0193	0.0224	0.0263	0.069	0.0184	0.0972	0.0014
5	rs4309958	106394251	0.99	0.165875049708709	0.93	0.128223312274834	0.0187134221080918	0.249133419373995	0.0158	0.0195	0.0197	0.0028	0.158	0.0035	0.0037	0.0574	7e-04	0.1217	0.1508	0.029	0.0039	0.1193	0.0206	0.0054	0.0054	0.0028	0.0013	0.0193	0.0225	0.0263	0.0691	0.0183	0.0977	0.0013
5	rs72788557	106394383	0.99	0.165875049708709	0.93	0.128223312274834	0.0166853529671427	0.244097403400763	0.0158	0.0197	0.0196	0.0028	0.1589	0.0034	0.0036	0.0577	7e-04	0.1214	0.1515	0.0289	0.0039	0.1194	0.0203	0.0052	0.0053	0.0027	0.0013	0.0192	0.0225	0.0262	0.0689	0.0182	0.0975	0.0013
5	rs80089601	106394429	0.99	0.165875049708709	0.93	0.128223312274834	0.0159781821968104	0.244432118962801	0.0159	0.0197	0.0195	0.0028	0.1591	0.0034	0.0036	0.0577	7e-04	0.1214	0.1517	0.0288	0.0038	0.1194	0.0203	0.0052	0.0053	0.0027	0.0012	0.0191	0.0226	0.0262	0.0689	0.0181	0.0974	0.0013
5	rs72788564	106399280	0.99	0.165875049708709	0.93	0.128223312274834	0.0111352287694375	0.24801148331801	0.0164	0.02	0.0186	0.0025	0.1625	0.0027	0.003	0.0594	7e-04	0.1211	0.1537	0.0283	0.0033	0.1181	0.0202	0.0042	0.005	0.0023	9e-04	0.0185	0.0238	0.0255	0.0689	0.0175	0.0974	0.0011
5	rs56065948	106412266	0.99	0.165875049708709	0.93	0.128223312274834	0.0121120985121429	0.230610959567407	0.0165	0.0201	0.0185	0.0025	0.1627	0.0027	0.0029	0.0596	7e-04	0.1212	0.1538	0.0282	0.0033	0.118	0.0202	0.0042	0.005	0.0023	9e-04	0.0185	0.0239	0.0254	0.0686	0.0175	0.0975	0.001
5	rs79651411	106428974	0.99	0.165875049708709	0.93	0.128223312274834	0.0132471303663028	0.233904407046799	0.0166	0.0201	0.0185	0.0024	0.1631	0.0026	0.0029	0.0598	7e-04	0.1213	0.154	0.0282	0.0033	0.1178	0.0202	0.0041	0.0049	0.0023	8e-04	0.0184	0.024	0.0253	0.0682	0.0175	0.0976	0.0011
5	rs10078331	106430672	0.99	0.165875049708709	0.93	0.128223312274834	0.0131390641795526	0.232804915938675	0.0166	0.0201	0.0185	0.0024	0.1632	0.0026	0.0029	0.0598	7e-04	0.1213	0.154	0.0282	0.0033	0.1178	0.0202	0.0041	0.0049	0.0023	8e-04	0.0184	0.024	0.0253	0.0681	0.0176	0.0976	0.0011
5	rs79105153	106431863	0.99	0.165875049708709	0.93	0.128223312274834	0.0149208091758205	0.232585218397759	0.0166	0.0201	0.0185	0.0024	0.1634	0.0026	0.003	0.0598	7e-04	0.1211	0.1536	0.0282	0.0033	0.1178	0.0202	0.0041	0.0051	0.0023	8e-04	0.0184	0.0239	0.0253	0.068	0.0178	0.0975	0.0011
5	rs4957687	106443053	0.99	0.165875049708709	0.94	0.110289943288055	0.0142362704979234	0.237876357464678	0.0167	0.0202	0.0185	0.0024	0.1637	0.0026	0.003	0.0599	7e-04	0.121	0.1535	0.0282	0.0033	0.1175	0.0202	0.0041	0.0051	0.0022	8e-04	0.0184	0.024	0.0254	0.068	0.0178	0.0975	0.0011
5	rs77545093	106447128	0.99	0.165875049708709	0.92	0.14824156235026	0.0142631963710804	0.241424953590957	0.0167	0.0202	0.0185	0.0023	0.1639	0.0026	0.003	0.06	7e-04	0.1211	0.1533	0.0282	0.0033	0.1175	0.0202	0.0041	0.0051	0.0022	8e-04	0.0185	0.024	0.0253	0.0681	0.0178	0.0975	0.0011
5	rs140515226	106451596	0.99	0.165875049708709	0.91	0.170469891558667	0.0145072312269362	0.24778728896017	0.0166	0.0203	0.0185	0.0023	0.1642	0.0026	0.003	0.06	7e-04	0.1215	0.1529	0.0282	0.0033	0.1174	0.0202	0.004	0.0051	0.0022	8e-04	0.0186	0.0237	0.0253	0.0681	0.0178	0.0975	0.0011
5	rs17450801	106452479	0.99	0.165875049708709	0.89	0.222038712392691	0.0147958316873542	0.24801148331801	0.0166	0.0203	0.0185	0.0023	0.1642	0.0026	0.003	0.0601	7e-04	0.1215	0.1529	0.0282	0.0033	0.1174	0.0202	0.004	0.0051	0.0022	8e-04	0.0186	0.0237	0.0253	0.0681	0.0178	0.0975	0.0011
5	rs6871532	106452732	0.99	0.165875049708709	0.89	0.222038712392691	0.0144187534940853	0.247339093394564	0.0166	0.0203	0.0185	0.0023	0.1642	0.0026	0.003	0.0601	7e-04	0.1215	0.1529	0.0282	0.0033	0.1174	0.0202	0.004	0.0051	0.0022	8e-04	0.0186	0.0237	0.0253	0.0681	0.0178	0.0975	0.0011
5	rs2898605	106462217	1	0.145626599290586	0.89	0.222038712392691	0.016066269119702	0.252057947031788	0.0165	0.0203	0.0184	0.0023	0.1643	0.0026	0.0029	0.0604	7e-04	0.1214	0.1528	0.0282	0.0033	0.1174	0.0201	0.004	0.0051	0.0022	8e-04	0.0185	0.0238	0.0252	0.0682	0.0178	0.0978	0.001
5	rs115587771	106469097	1	0.145626599290586	0.89	0.222038712392691	0.0162954810784687	0.250481859145932	0.0166	0.0203	0.0184	0.0023	0.1643	0.0026	0.0029	0.0604	7e-04	0.1215	0.1528	0.0282	0.0033	0.1173	0.0201	0.004	0.0051	0.0022	8e-04	0.0185	0.0238	0.0251	0.0682	0.0179	0.0978	0.001
5	rs2410936	106473749	1	0.145626599290586	0.89	0.222038712392691	0.0163848507731748	0.249919729101347	0.0166	0.0203	0.0184	0.0023	0.1642	0.0026	0.0029	0.0604	7e-04	0.1215	0.1528	0.0282	0.0033	0.1173	0.0201	0.004	0.0051	0.0022	8e-04	0.0185	0.0238	0.0251	0.0682	0.0179	0.0978	0.001
5	rs115589986	106493327	1	0.145626599290586	0.89	0.222038712392691	0.0169515953163632	0.244878633616197	0.0166	0.0203	0.0184	0.0023	0.1642	0.0026	0.0029	0.0604	7e-04	0.1215	0.1528	0.0282	0.0033	0.1173	0.0201	0.004	0.0051	0.0022	7e-04	0.0185	0.0238	0.0251	0.0682	0.0179	0.0978	0.001
5	rs75929154	106502719	1	0.145626599290586	0.88	0.251609301083599	0.0171051259375291	0.242092185144619	0.0166	0.0203	0.0184	0.0023	0.1642	0.0026	0.0029	0.0604	7e-04	0.1215	0.1528	0.0282	0.0032	0.1173	0.0201	0.004	0.0051	0.0022	7e-04	0.0185	0.0238	0.0251	0.0682	0.018	0.0977	0.0011
5	rs17386263	106507180	1	0.145626599290586	0.88	0.251609301083599	0.0172751844856218	0.246891155610143	0.0166	0.0203	0.0184	0.0023	0.1642	0.0026	0.0029	0.0604	7e-04	0.1216	0.1528	0.0282	0.0032	0.1172	0.0201	0.004	0.0051	0.0022	7e-04	0.0185	0.0238	0.0251	0.0682	0.018	0.0977	0.0011
5	rs13153844	106519760	1	0.145626599290586	0.88	0.251609301083599	0.0179518596407605	0.252508831443636	0.0167	0.0203	0.0184	0.0023	0.1642	0.0026	0.0029	0.0605	7e-04	0.1215	0.1528	0.0282	0.0032	0.1172	0.0201	0.004	0.0052	0.0021	7e-04	0.0184	0.0238	0.025	0.0683	0.018	0.0977	0.0011
5	rs1422202	106530219	1	0.145626599290586	0.88	0.251609301083599	0.0195321879867298	0.254314910087115	0.0167	0.0203	0.0183	0.0023	0.1641	0.0026	0.003	0.0606	7e-04	0.1215	0.153	0.0282	0.0033	0.1172	0.0201	0.0041	0.0052	0.0021	7e-04	0.0185	0.0238	0.0249	0.0682	0.0179	0.0978	0.0011
5	rs1422203	106533861	1	0.145626599290586	0.88	0.251609301083599	0.019933965335156	0.257371845568379	0.0167	0.0203	0.0183	0.0023	0.1641	0.0026	0.003	0.0606	7e-04	0.1215	0.153	0.0282	0.0033	0.1172	0.0202	0.0041	0.0052	0.0021	7e-04	0.0184	0.0238	0.0249	0.0682	0.0179	0.0978	0.0011
5	rs17386819	106536046	1	0.145626599290586	0.88	0.251609301083599	0.0200461464579912	0.255898553140509	0.0167	0.0203	0.0183	0.0023	0.1641	0.0026	0.003	0.0606	7e-04	0.1215	0.153	0.0282	0.0033	0.1172	0.0202	0.0041	0.0052	0.0021	7e-04	0.0184	0.0238	0.0248	0.0682	0.0179	0.0978	0.0011
5	rs74565339	106557196	1	0.145626599290586	0.88	0.251609301083599	0.020115408264991	0.250369401154829	0.0167	0.0203	0.0183	0.0023	0.1641	0.0026	0.003	0.0607	7e-04	0.1215	0.153	0.0282	0.0033	0.1172	0.0201	0.0041	0.0052	0.0021	7e-04	0.0184	0.0238	0.0248	0.0682	0.0179	0.0978	0.0011
5	rs56255936	106566107	1	0.145626599290586	0.88	0.251609301083599	0.0196342049053858	0.221254179915476	0.0167	0.0204	0.0184	0.0023	0.164	0.0026	0.003	0.0608	7e-04	0.1215	0.1528	0.0281	0.0033	0.1171	0.0201	0.0041	0.0052	0.0021	7e-04	0.0183	0.0238	0.0247	0.0682	0.018	0.0975	0.0011
5	rs62355507	106568266	1	0.145626599290586	0.88	0.251609301083599	0.0211932749203062	0.199993765811389	0.0167	0.0206	0.0183	0.0022	0.1637	0.0027	0.003	0.0611	8e-04	0.1218	0.1533	0.0281	0.0034	0.1172	0.0201	0.004	0.0052	0.0021	8e-04	0.0182	0.0238	0.0244	0.0683	0.0181	0.097	0.0012
5	rs56353561	106571587	1	0.145626599290586	0.88	0.251609301083599	0.0259761353026638	0.188917802593623	0.0167	0.0209	0.0183	0.0022	0.1634	0.0026	0.003	0.0614	9e-04	0.1217	0.1535	0.0281	0.0035	0.1167	0.0209	0.004	0.0052	0.0021	8e-04	0.018	0.0238	0.0244	0.0684	0.0182	0.0961	0.0013
5	rs11242633	106574726	1	0.145626599290586	0.88	0.251609301083599	0.0276596107656741	0.169492884817012	0.0167	0.021	0.0183	0.0022	0.1633	0.0026	0.003	0.0617	0.001	0.1216	0.1536	0.028	0.0036	0.1165	0.0213	0.0039	0.0052	0.0021	8e-04	0.018	0.0237	0.0243	0.0685	0.0183	0.0956	0.0013
5	rs77290960	106577487	1	0.145626599290586	0.88	0.251609301083599	0.0281088055141208	0.17196779159252	0.0167	0.021	0.0183	0.0022	0.1633	0.0026	0.003	0.0617	0.001	0.1216	0.1536	0.028	0.0036	0.1165	0.0213	0.0039	0.0052	0.0021	8e-04	0.018	0.0237	0.0243	0.0685	0.0183	0.0956	0.0013
5	rs929766	106578619	1	0.145626599290586	0.88	0.251609301083599	0.0281970518646796	0.173558279992957	0.0167	0.021	0.0183	0.0022	0.1633	0.0026	0.003	0.0617	0.001	0.1216	0.1536	0.028	0.0036	0.1165	0.0213	0.0039	0.0052	0.0021	8e-04	0.018	0.0237	0.0243	0.0685	0.0183	0.0956	0.0013
5	rs62355510	106583273	1	0.145626599290586	0.88	0.251609301083599	0.0272694127388082	0.174654689430168	0.0167	0.021	0.0183	0.0022	0.1632	0.0026	0.003	0.0617	0.001	0.1215	0.1537	0.028	0.0036	0.1165	0.0214	0.0039	0.0051	0.0021	8e-04	0.018	0.0237	0.0243	0.0686	0.0183	0.0955	0.0013
5	rs2545715	106591660	1	0.145626599290586	0.88	0.251609301083599	0.0267871797019655	0.175453581735992	0.0167	0.021	0.0183	0.0021	0.1633	0.0026	0.003	0.0617	0.001	0.1215	0.1538	0.0279	0.0036	0.1165	0.0214	0.0038	0.0051	0.0021	8e-04	0.018	0.0237	0.0243	0.0686	0.0183	0.0955	0.0013
5	rs34561	106598834	1	0.145626599290586	0.88	0.251609301083599	0.0257062710844935	0.170679278220969	0.0167	0.0211	0.0182	0.0021	0.1633	0.0026	0.0029	0.0617	0.001	0.1215	0.1541	0.0279	0.0036	0.1165	0.0214	0.0037	0.005	0.0021	8e-04	0.018	0.0236	0.0243	0.0687	0.0183	0.0953	0.0013
5	rs7735717	106608884	1	0.145626599290586	0.88	0.251609301083599	0.0268511246283745	0.168013964739432	0.0167	0.0211	0.0182	0.0021	0.1629	0.0026	0.0029	0.0618	0.001	0.1221	0.1544	0.028	0.0036	0.1158	0.0214	0.0037	0.005	0.0021	8e-04	0.0179	0.0236	0.0246	0.0686	0.0184	0.0951	0.0014
5	rs78144338	106613143	1.01	0.127260826833158	0.87	0.283849475516541	0.0272262999154207	0.168407900013418	0.0167	0.0211	0.0181	0.0021	0.1627	0.0026	0.0029	0.0618	0.001	0.1223	0.1545	0.028	0.0036	0.1156	0.0215	0.0036	0.005	0.0021	8e-04	0.0179	0.0236	0.0247	0.0684	0.0185	0.0952	0.0014
5	rs17342328	106625730	1.01	0.127260826833158	0.87	0.283849475516541	0.0312322130151661	0.18188991549038	0.0169	0.021	0.0181	0.0021	0.162	0.0026	0.003	0.0616	0.001	0.1232	0.1547	0.0283	0.0036	0.1149	0.0216	0.0036	0.0051	0.0021	8e-04	0.0176	0.0236	0.0251	0.0679	0.0187	0.0949	0.0014
5	rs34525	106629861	1.01	0.127260826833158	0.87	0.283849475516541	0.0325569986301925	0.18513789203775	0.0169	0.021	0.0181	0.0021	0.1618	0.0027	0.003	0.0615	0.001	0.1235	0.1547	0.0283	0.0036	0.1147	0.0217	0.0036	0.0051	0.0021	8e-04	0.0176	0.0236	0.0253	0.0677	0.0188	0.0949	0.0014
5	rs17402266	106631759	1.01	0.127260826833158	0.87	0.283849475516541	0.0326548556617645	0.186973510486135	0.0169	0.021	0.0181	0.0022	0.1619	0.0027	0.003	0.0615	0.0011	0.1235	0.1548	0.0283	0.0036	0.1147	0.0217	0.0036	0.0051	0.0021	8e-04	0.0176	0.0235	0.0253	0.0677	0.0188	0.0946	0.0014
5	rs34590	106634782	1.01	0.127260826833158	0.87	0.283849475516541	0.0318296059334881	0.187791323970311	0.0169	0.0211	0.018	0.0022	0.1619	0.0027	0.003	0.0615	0.0011	0.1235	0.1549	0.0283	0.0036	0.1147	0.0217	0.0036	0.0051	0.002	8e-04	0.0176	0.0235	0.0254	0.0678	0.0189	0.0943	0.0015
5	rs10464036	106648289	1.01	0.127260826833158	0.87	0.283849475516541	0.0290564732279137	0.178259627940025	0.0169	0.0211	0.018	0.0022	0.1618	0.0027	0.0031	0.0616	0.0011	0.1235	0.1554	0.0281	0.0036	0.1144	0.0218	0.0037	0.005	0.0021	8e-04	0.0177	0.0234	0.0254	0.0678	0.019	0.0939	0.0016
5	rs79174917	106653230	1.01	0.127260826833158	0.87	0.283849475516541	0.0293167320253162	0.17695490567372	0.0169	0.0212	0.018	0.0022	0.1619	0.0027	0.0031	0.0618	0.0011	0.1234	0.1552	0.028	0.0036	0.1142	0.0217	0.0036	0.005	0.0021	8e-04	0.0178	0.0234	0.0254	0.0678	0.0192	0.0937	0.0016
5	rs60360723	106663948	1.01	0.127260826833158	0.86	0.318862054747229	0.0264690778489031	0.163897230217901	0.017	0.0213	0.0179	0.0023	0.1623	0.0027	0.0032	0.0623	0.0011	0.1234	0.1546	0.0278	0.0036	0.1138	0.0217	0.0035	0.0048	0.002	8e-04	0.0179	0.0235	0.0253	0.0679	0.0196	0.0932	0.0017
5	rs252679	106681669	1.01	0.127260826833158	0.86	0.318862054747229	0.0261641426010976	0.155006416924415	0.017	0.0213	0.0179	0.0024	0.1625	0.0028	0.0032	0.0626	0.001	0.1236	0.1545	0.0276	0.0036	0.1135	0.0218	0.0036	0.0049	0.0021	8e-04	0.0178	0.0235	0.0253	0.0678	0.0198	0.0927	0.0016
5	rs115563396	106697771	1.01	0.127260826833158	0.86	0.318862054747229	0.0261850919353548	0.168802158004557	0.017	0.0213	0.0179	0.0024	0.1626	0.0028	0.0033	0.0625	0.001	0.1235	0.1542	0.0276	0.0036	0.1135	0.0219	0.0036	0.005	0.002	8e-04	0.0177	0.0234	0.0254	0.0679	0.0199	0.0927	0.0016
5	rs10447299	106697851	1.01	0.127260826833158	0.86	0.318862054747229	0.02614320520263	0.168506434272203	0.017	0.0213	0.0179	0.0024	0.1626	0.0028	0.0033	0.0625	0.001	0.1235	0.1542	0.0276	0.0036	0.1135	0.0219	0.0036	0.005	0.002	8e-04	0.0177	0.0234	0.0254	0.0679	0.0199	0.0927	0.0016
5	rs10447245	106699557	1.01	0.127260826833158	0.86	0.318862054747229	0.0284074226794088	0.176654286745598	0.017	0.0213	0.0179	0.0024	0.1625	0.0028	0.0033	0.0624	0.001	0.1235	0.1541	0.0277	0.0036	0.1135	0.022	0.0037	0.005	0.002	8e-04	0.0177	0.0235	0.0254	0.0679	0.0199	0.0928	0.0016
5	rs17345521	106701494	1.02	0.110678017971113	0.86	0.318862054747229	0.0292826922649981	0.196659018326756	0.017	0.0213	0.0178	0.0025	0.1625	0.0029	0.0033	0.0623	0.001	0.1234	0.154	0.0277	0.0036	0.1135	0.022	0.0037	0.005	0.0021	8e-04	0.0177	0.0234	0.0254	0.0678	0.0199	0.0927	0.0016
5	rs72785807	106714686	1.02	0.110678017971113	0.86	0.318862054747229	0.0289663322013604	0.269713202955679	0.017	0.0212	0.0175	0.0027	0.1631	0.0032	0.0035	0.0623	9e-04	0.1227	0.1532	0.0277	0.0036	0.1128	0.0224	0.004	0.0052	0.002	7e-04	0.0178	0.0233	0.0262	0.0675	0.0203	0.0928	0.0014
5	rs17159868	106720912	1.02	0.110678017971113	0.86	0.318862054747229	0.0307952430441169	0.294450550902146	0.017	0.0213	0.0174	0.0028	0.1632	0.0033	0.0036	0.0623	8e-04	0.1225	0.153	0.0277	0.0036	0.1125	0.0224	0.0041	0.0053	0.002	7e-04	0.0178	0.0233	0.0264	0.0674	0.0204	0.0927	0.0014
5	rs76945754	106724057	1.02	0.110678017971113	0.86	0.318862054747229	0.0290564732279137	0.273519860103725	0.0171	0.0213	0.0173	0.0028	0.1632	0.0033	0.0036	0.0623	8e-04	0.1223	0.1527	0.0278	0.0036	0.1125	0.0225	0.0042	0.0054	0.002	7e-04	0.0178	0.0233	0.0266	0.0673	0.0205	0.0926	0.0014
5	rs114457728	106726498	1.02	0.110678017971113	0.86	0.318862054747229	0.0283408702115942	0.278853494106014	0.0171	0.0213	0.0173	0.0029	0.1632	0.0034	0.0037	0.0622	8e-04	0.1222	0.1526	0.0278	0.0036	0.1124	0.0225	0.0042	0.0054	0.002	7e-04	0.0178	0.0232	0.0267	0.0672	0.0205	0.0926	0.0013
5	rs17412225	106728586	1.02	0.110678017971113	0.85	0.356744695657816	0.0284074226794088	0.281532156629292	0.0171	0.0214	0.0173	0.0029	0.1633	0.0034	0.0037	0.0623	8e-04	0.1221	0.1527	0.0279	0.0036	0.1124	0.0225	0.0042	0.0054	0.002	7e-04	0.0178	0.0233	0.0267	0.0669	0.0205	0.0926	0.0013
5	rs112815502	106740388	1.03	0.0957762513390589	0.85	0.356744695657816	0.0289438278498919	0.326519445512793	0.0172	0.0214	0.0173	0.0029	0.1632	0.0034	0.0037	0.0623	8e-04	0.122	0.1526	0.028	0.0036	0.1123	0.0225	0.0042	0.0055	0.002	8e-04	0.0178	0.0233	0.0268	0.0668	0.0206	0.0926	0.0013
5	rs17448714	106745348	1.02	0.110678017971113	0.84	0.397589870063919	0.0292146964595203	0.364817418974571	0.0172	0.0214	0.0173	0.0029	0.1632	0.0034	0.0037	0.0623	8e-04	0.122	0.1525	0.028	0.0036	0.1123	0.0225	0.0042	0.0055	0.002	8e-04	0.0178	0.0233	0.0268	0.0668	0.0206	0.0925	0.0013
5	rs114954720	106745488	1.03	0.0957762513390589	0.84	0.397589870063919	0.0294076412441504	0.364188095546799	0.0172	0.0214	0.0173	0.0029	0.1632	0.0034	0.0037	0.0623	8e-04	0.1219	0.1525	0.028	0.0036	0.1124	0.0225	0.0042	0.0055	0.002	8e-04	0.0178	0.0233	0.0268	0.0668	0.0206	0.0925	0.0013
5	rs3797521	106747928	1.03	0.0957762513390589	0.83	0.441484906400802	0.0292486804133427	0.324691937048948	0.0172	0.0214	0.0173	0.0029	0.1632	0.0034	0.0037	0.0623	8e-04	0.1219	0.1525	0.028	0.0037	0.1124	0.0225	0.0042	0.0055	0.002	8e-04	0.0178	0.0232	0.0268	0.0668	0.0206	0.0925	0.0013
5	rs187557	106766340	1.03	0.0957762513390589	0.83	0.441484906400802	0.0389510436262784	0.345081692514103	0.0176	0.0218	0.0176	0.0031	0.1628	0.0038	0.004	0.062	9e-04	0.1214	0.152	0.0283	0.0038	0.1121	0.0229	0.0043	0.0059	0.0021	9e-04	0.0179	0.0233	0.0272	0.0662	0.0208	0.0906	0.0014
5	rs115869986	106769067	1.03	0.0957762513390589	0.83	0.441484906400802	0.0498654486147287	0.311503401974444	0.0178	0.0219	0.0177	0.0032	0.1628	0.004	0.0042	0.0617	9e-04	0.121	0.1522	0.0287	0.0039	0.1118	0.0231	0.0044	0.0062	0.0021	0.001	0.0179	0.0233	0.0274	0.0657	0.0208	0.0894	0.0014
5	rs17533434	106772606	1.03	0.0957762513390589	0.83	0.441484906400802	0.0458675349632749	0.33055052134731	0.0179	0.022	0.0177	0.0032	0.1627	0.004	0.0043	0.0616	9e-04	0.1209	0.1522	0.0287	0.0039	0.1118	0.0232	0.0045	0.0062	0.0021	0.001	0.0179	0.0233	0.0274	0.0656	0.0208	0.0893	0.0014
5	rs153114	106773195	1.03	0.0957762513390589	0.83	0.441484906400802	0.0442164224456538	0.326153703112434	0.0179	0.022	0.0177	0.0032	0.1627	0.0041	0.0043	0.0616	9e-04	0.1209	0.1522	0.0287	0.0039	0.1118	0.0232	0.0045	0.0062	0.0021	0.001	0.0179	0.0233	0.0274	0.0656	0.0208	0.0893	0.0014
5	rs2283	106773623	1.03	0.0957762513390589	0.83	0.441484906400802	0.0445797790041321	0.334350420088052	0.0179	0.022	0.0177	0.0032	0.1627	0.0041	0.0043	0.0616	9e-04	0.1209	0.1522	0.0287	0.0039	0.1118	0.0232	0.0045	0.0062	0.0021	0.001	0.0179	0.0233	0.0274	0.0656	0.0208	0.0893	0.0014
5	rs152596	106781232	1.03	0.0957762513390589	0.83	0.441484906400802	0.0588987037535987	0.445251592271418	0.0179	0.022	0.0178	0.0032	0.1626	0.0041	0.0043	0.0616	0.001	0.1209	0.1521	0.0288	0.0039	0.1118	0.0231	0.0045	0.0062	0.0021	0.001	0.0179	0.0233	0.0274	0.0656	0.0208	0.0892	0.0014
5	rs12515656	106783105	1.03	0.0957762513390589	0.83	0.441484906400802	0.0635754620141528	0.470702970948581	0.0179	0.022	0.0178	0.0032	0.1626	0.0041	0.0043	0.0616	0.001	0.1208	0.1521	0.0288	0.0039	0.1118	0.0231	0.0045	0.0063	0.0021	0.001	0.0179	0.0233	0.0274	0.0656	0.0208	0.0893	0.0014
5	rs76076024	106783834	1.03	0.0957762513390589	0.83	0.441484906400802	0.0655793997408295	0.484245493300183	0.0179	0.022	0.0178	0.0032	0.1626	0.0041	0.0043	0.0616	0.001	0.1208	0.1521	0.0288	0.0039	0.1118	0.0231	0.0045	0.0063	0.0021	0.001	0.0179	0.0233	0.0274	0.0656	0.0208	0.0893	0.0014
5	rs11951137	106791963	1.03	0.0957762513390589	0.83	0.441484906400802	0.121643411627424	0.706064994707876	0.018	0.0219	0.0178	0.0032	0.1625	0.0041	0.0043	0.0615	0.001	0.1208	0.152	0.0288	0.0039	0.1117	0.0231	0.0045	0.0063	0.0021	0.001	0.0179	0.0233	0.0273	0.0656	0.0208	0.0893	0.0014
5	rs114714747	106792953	1.03	0.0957762513390589	0.83	0.441484906400802	0.12658726618281	0.703833252178182	0.018	0.0219	0.0178	0.0032	0.1625	0.0041	0.0043	0.0615	0.001	0.1208	0.152	0.0287	0.0039	0.1116	0.0231	0.0045	0.0063	0.0021	0.001	0.0179	0.0233	0.0273	0.0656	0.0208	0.0893	0.0014
5	rs75029418	106796026	1.03	0.0957762513390589	0.83	0.441484906400802	0.297506059197779	0.675555864038388	0.0181	0.0219	0.0178	0.0032	0.1623	0.0041	0.0044	0.0614	0.001	0.1205	0.1521	0.0287	0.0039	0.1115	0.0231	0.0045	0.0063	0.0021	0.001	0.0179	0.0232	0.0273	0.0656	0.0208	0.0892	0.0014
5	rs27355	106801970	1.02	0.110678017971113	0.83	0.441484906400802	0.136118509863764	0.256918241675486	0.0198	0.0204	0.0199	0.0051	0.1563	0.0074	0.0075	0.0616	0.0013	0.1102	0.1477	0.0283	0.0036	0.107	0.0253	0.0059	0.0092	0.002	0.0018	0.0199	0.0211	0.0305	0.066	0.0217	0.0933	0.0013
5	rs152576	106802925	1	0.145626599290586	0.83	0.441484906400802	0.250075302219518	0.324083437209497	0.0202	0.0193	0.0202	0.0053	0.1546	0.0077	0.0081	0.062	0.0013	0.1088	0.1473	0.0279	0.0033	0.1072	0.0257	0.0062	0.0097	0.002	0.0016	0.0204	0.0207	0.0312	0.0658	0.0219	0.0938	0.0013
5	rs26246	106803663	0.99	0.165875049708709	0.83	0.441484906400802	0.32944217917664	0.456190216880892	0.0204	0.0187	0.0205	0.0054	0.1536	0.0079	0.0084	0.0623	0.0014	0.108	0.1472	0.0277	0.0031	0.1071	0.026	0.0065	0.01	0.002	0.0016	0.0206	0.0204	0.0316	0.0657	0.022	0.0941	0.0013
5	rs151957	106803918	0.99	0.165875049708709	0.83	0.441484906400802	0.257731220729909	0.466929005878703	0.0205	0.0186	0.0206	0.0054	0.1538	0.0079	0.0086	0.0621	0.0014	0.108	0.1473	0.0277	0.0031	0.1069	0.026	0.0065	0.01	0.002	0.0016	0.0206	0.0204	0.0317	0.0654	0.0222	0.0939	0.0013
5	rs25999	106805007	0.99	0.165875049708709	0.83	0.441484906400802	0.235398684605054	0.428845307047867	0.0205	0.0185	0.0207	0.0054	0.1538	0.008	0.0087	0.0619	0.0014	0.108	0.1475	0.0277	0.0031	0.1068	0.026	0.0066	0.01	0.002	0.0016	0.0207	0.0205	0.0317	0.0654	0.0224	0.0935	0.0013
5	rs712546	106813991	0.98	0.188103243221556	0.83	0.441484906400802	0.266243419831013	0.455521224883855	0.0206	0.0184	0.0208	0.0055	0.1535	0.008	0.0087	0.0619	0.0014	0.1078	0.1478	0.0277	0.0031	0.1065	0.026	0.0066	0.0102	0.002	0.0016	0.0207	0.0205	0.0318	0.0654	0.0231	0.0931	0.0013
5	rs27750	106814090	0.98	0.188103243221556	0.83	0.441484906400802	0.268349065872126	0.451512714193527	0.0206	0.0184	0.0208	0.0055	0.1535	0.008	0.0087	0.0619	0.0014	0.1078	0.1478	0.0277	0.0031	0.1064	0.026	0.0066	0.0102	0.002	0.0016	0.0207	0.0205	0.0318	0.0654	0.0231	0.093	0.0013
5	rs77392617	106816311	0.98	0.188103243221556	0.83	0.441484906400802	0.284474548642192	0.481800514305484	0.0206	0.0184	0.0208	0.0055	0.1536	0.008	0.0087	0.0619	0.0014	0.1078	0.1479	0.0277	0.0031	0.1064	0.026	0.0066	0.0102	0.002	0.0015	0.0207	0.0204	0.0318	0.0654	0.0232	0.0929	0.0013
5	rs26244	106818343	0.98	0.188103243221556	0.83	0.441484906400802	0.297748521907847	0.477326372898924	0.0206	0.0183	0.0208	0.0055	0.1536	0.008	0.0087	0.0621	0.0014	0.1077	0.148	0.0276	0.0031	0.1064	0.026	0.0066	0.0102	0.002	0.0015	0.0206	0.0204	0.0319	0.0655	0.0232	0.0926	0.0013
5	rs2898622	106820247	0.98	0.188103243221556	0.83	0.441484906400802	0.30507117211789	0.46612133112508	0.0207	0.0183	0.0209	0.0055	0.1537	0.008	0.0087	0.0623	0.0014	0.1075	0.1482	0.0276	0.0031	0.1064	0.026	0.0066	0.0103	0.002	0.0015	0.0205	0.0204	0.0319	0.0656	0.0232	0.0923	0.0013
5	rs25969	106824701	0.98	0.188103243221556	0.83	0.441484906400802	0.299351408123875	0.416780537619058	0.0205	0.0182	0.0209	0.0056	0.1538	0.008	0.0088	0.0625	0.0015	0.1073	0.1483	0.0276	0.0031	0.1065	0.026	0.0066	0.0103	0.002	0.0015	0.0204	0.0203	0.032	0.0658	0.0233	0.0917	0.0013
5	rs62355578	106833906	0.98	0.188103243221556	0.83	0.441484906400802	0.288322679051496	0.415083266309195	0.0202	0.0182	0.0212	0.0056	0.1539	0.008	0.0087	0.0625	0.0015	0.1066	0.1483	0.0276	0.0032	0.1071	0.0261	0.0067	0.0103	0.0022	0.0015	0.0202	0.0202	0.0322	0.0655	0.0237	0.0914	0.0013
5	rs1196516	106834567	0.98	0.188103243221556	0.83	0.441484906400802	0.270832369872761	0.414691855576725	0.0201	0.0182	0.0212	0.0056	0.154	0.008	0.0087	0.0624	0.0015	0.1063	0.1483	0.0276	0.0032	0.1073	0.0262	0.0067	0.0104	0.0022	0.0015	0.0202	0.0202	0.0322	0.0654	0.0238	0.0913	0.0014
5	rs26251	106837450	0.98	0.188103243221556	0.82	0.488512084344485	0.265285134094937	0.402478886777698	0.0202	0.0182	0.0213	0.0057	0.1539	0.008	0.0087	0.0626	0.0016	0.1059	0.1483	0.0274	0.0032	0.1074	0.0262	0.0068	0.0104	0.0022	0.0015	0.0202	0.0202	0.0322	0.0655	0.0238	0.0913	0.0013
5	rs26249	106838407	0.98	0.188103243221556	0.82	0.488512084344485	0.276534928272652	0.401444110477265	0.0202	0.0181	0.0213	0.0057	0.1539	0.0081	0.0087	0.0626	0.0016	0.106	0.1482	0.0275	0.0032	0.1073	0.0263	0.0067	0.0104	0.0022	0.0014	0.0202	0.0202	0.0323	0.0655	0.0239	0.0912	0.0013
5	rs151943	106842228	0.98	0.188103243221556	0.82	0.488512084344485	0.319344163406084	0.428713670318754	0.0201	0.0181	0.0216	0.0057	0.1539	0.0082	0.0088	0.0626	0.0015	0.1062	0.148	0.0276	0.0028	0.1076	0.0265	0.0067	0.0105	0.0021	0.0011	0.0202	0.0202	0.0322	0.0657	0.0241	0.0907	0.0013
5	rs17534228	106846342	0.98	0.188103243221556	0.82	0.488512084344485	0.334733300898584	0.43583752910305	0.0201	0.0181	0.0216	0.0057	0.154	0.0082	0.0089	0.0627	0.0015	0.1061	0.1479	0.0275	0.0028	0.1077	0.0265	0.0067	0.0105	0.0021	0.0011	0.0202	0.0202	0.0322	0.0657	0.0241	0.0903	0.0013
5	rs152557	106848206	0.98	0.188103243221556	0.82	0.488512084344485	0.357828913390194	0.44924538265958	0.02	0.0181	0.0217	0.0057	0.1541	0.0083	0.0089	0.0628	0.0015	0.1059	0.148	0.0274	0.0027	0.108	0.0266	0.0067	0.0105	0.0021	0.0011	0.0203	0.0201	0.0322	0.0657	0.0241	0.09	0.0013
5	rs173458	106848482	0.98	0.188103243221556	0.82	0.488512084344485	0.441456787161723	0.489144996435761	0.0201	0.018	0.0218	0.0057	0.1543	0.0083	0.009	0.0627	0.0015	0.106	0.1477	0.0274	0.0027	0.1081	0.0266	0.0066	0.0106	0.0021	0.0011	0.0203	0.0202	0.0323	0.0657	0.024	0.0896	0.0013
5	rs153101	106849306	0.98	0.188103243221556	0.81	0.53874877155386	0.482159672367501	0.44924538265958	0.0204	0.0179	0.022	0.0057	0.1538	0.0082	0.0091	0.0626	0.0015	0.1068	0.1474	0.027	0.0027	0.1087	0.0262	0.0065	0.0107	0.0021	0.0011	0.0202	0.0202	0.0327	0.0656	0.024	0.0894	0.0013
5	rs77201114	106849546	0.98	0.188103243221556	0.81	0.53874877155386	0.533213251773809	0.441002003949824	0.0205	0.0176	0.0222	0.0058	0.154	0.0082	0.0091	0.062	0.0015	0.1071	0.1478	0.0267	0.0027	0.1096	0.0262	0.0065	0.0108	0.0021	0.0011	0.0203	0.0202	0.0329	0.0656	0.024	0.0879	0.0013
5	rs152555	106849674	0.98	0.188103243221556	0.81	0.53874877155386	0.519063450442799	0.441665287460295	0.0205	0.0175	0.0224	0.0058	0.1542	0.0081	0.0091	0.0617	0.0015	0.1072	0.148	0.0267	0.0027	0.1097	0.0261	0.0064	0.0108	0.0021	0.0011	0.0204	0.0202	0.033	0.0657	0.024	0.0876	0.0013
5	rs62355605	106852756	0.97	0.212405230483542	0.81	0.53874877155386	0.276115495233883	0.235556771106777	0.0211	0.0164	0.0226	0.0051	0.157	0.0067	0.0077	0.0627	0.0014	0.1106	0.1514	0.0245	0.0024	0.1144	0.0238	0.0048	0.0089	0.0022	9e-04	0.0213	0.0193	0.0327	0.0678	0.0231	0.0841	0.0012
5	rs250252	106855830	0.96	0.238871757466757	0.81	0.53874877155386	0.299400051786889	0.331407455090341	0.0213	0.0161	0.0227	0.0049	0.158	0.0063	0.0074	0.0631	0.0013	0.1117	0.1519	0.0237	0.0023	0.1149	0.0233	0.0044	0.0084	0.0023	8e-04	0.0216	0.019	0.0328	0.0683	0.0229	0.0833	0.0011
5	rs10491395	106856406	0.96	0.238871757466757	0.81	0.53874877155386	0.241331878037124	0.210960407392729	0.0213	0.0161	0.0228	0.0048	0.1581	0.0062	0.0073	0.0631	0.0013	0.1117	0.1519	0.0237	0.0023	0.115	0.0233	0.0044	0.0084	0.0023	8e-04	0.0216	0.019	0.0328	0.0685	0.023	0.0833	0.0011
5	rs388016	106861892	0.96	0.238871757466757	0.81	0.53874877155386	0.19312569677311	0.207459505806089	0.0214	0.016	0.0219	0.0048	0.1586	0.0061	0.0072	0.0634	0.0013	0.1118	0.1518	0.0235	0.0023	0.1152	0.0231	0.0043	0.0081	0.0023	8e-04	0.0218	0.019	0.0329	0.0687	0.0229	0.0836	0.0011
5	rs78246717	106865226	0.96	0.238871757466757	0.81	0.53874877155386	0.192210105884153	0.216516171603596	0.0214	0.0161	0.0219	0.0048	0.159	0.0061	0.0071	0.0634	0.0013	0.1119	0.1515	0.0235	0.0022	0.1155	0.023	0.0042	0.0081	0.0022	8e-04	0.0217	0.019	0.0328	0.0687	0.0228	0.0838	0.0011
5	rs74450369	106866451	0.96	0.238871757466757	0.81	0.53874877155386	0.194580465865383	0.19988926986268	0.0214	0.0161	0.0219	0.0048	0.1591	0.0061	0.0071	0.0634	0.0013	0.1119	0.1514	0.0235	0.0022	0.1156	0.023	0.0042	0.0081	0.0022	8e-04	0.0217	0.019	0.0328	0.0687	0.0228	0.0839	0.0011
5	rs341277	106869642	0.96	0.238871757466757	0.81	0.53874877155386	0.199604423016933	0.204925658155829	0.0214	0.0161	0.0219	0.0047	0.1594	0.0061	0.0071	0.0634	0.0013	0.1119	0.1512	0.0235	0.0022	0.1159	0.023	0.0042	0.0081	0.0022	7e-04	0.0217	0.0191	0.0328	0.0687	0.0227	0.084	0.0011
5	rs163764	106874991	0.95	0.267590046340022	0.81	0.53874877155386	0.183858746993495	0.247675215918046	0.0215	0.016	0.0218	0.0047	0.1599	0.006	0.0069	0.0634	0.0012	0.1122	0.1506	0.0235	0.0021	0.1162	0.0228	0.0041	0.0079	0.0022	7e-04	0.0217	0.0192	0.0328	0.0687	0.0227	0.0843	0.001
5	rs163614	106875465	0.95	0.267590046340022	0.81	0.53874877155386	0.167864669741214	0.23699184441006	0.0215	0.016	0.0218	0.0047	0.16	0.006	0.0069	0.0634	0.0012	0.1123	0.1505	0.0235	0.0021	0.1162	0.0228	0.004	0.0078	0.0022	7e-04	0.0217	0.0191	0.0328	0.0687	0.0227	0.0843	0.0011
5	rs6883713	106879150	0.95	0.267590046340022	0.81	0.53874877155386	0.133611874873069	0.250256959150218	0.0216	0.016	0.0217	0.0046	0.1607	0.0059	0.0069	0.0635	0.0011	0.1124	0.1495	0.0235	0.0021	0.1169	0.0225	0.004	0.0077	0.0022	7e-04	0.0216	0.0192	0.033	0.0685	0.0226	0.0847	0.0012
5	rs75574456	106879930	0.95	0.267590046340022	0.81	0.53874877155386	0.113112313375266	0.238097650956508	0.0217	0.0159	0.0217	0.0046	0.161	0.0059	0.0068	0.0634	0.001	0.1124	0.1492	0.0234	0.0021	0.1171	0.0224	0.0039	0.0076	0.0022	7e-04	0.0217	0.0192	0.033	0.0685	0.0225	0.0849	0.0012
5	rs115236393	106880837	0.95	0.267590046340022	0.81	0.53874877155386	0.104112587421564	0.226896709366062	0.0217	0.0159	0.0217	0.0046	0.1611	0.0059	0.0069	0.0634	0.001	0.1124	0.1491	0.0235	0.002	0.1172	0.0223	0.0039	0.0076	0.0022	7e-04	0.0217	0.0192	0.033	0.0685	0.0225	0.0851	0.0012
5	rs342602	106883689	0.95	0.267590046340022	0.81	0.53874877155386	0.0916192797475995	0.200202812698414	0.0218	0.0159	0.0217	0.0046	0.1612	0.0059	0.0069	0.0635	0.001	0.1124	0.1489	0.0235	0.002	0.1174	0.0223	0.0039	0.0076	0.0022	7e-04	0.0217	0.0192	0.033	0.0685	0.0225	0.0852	0.0012
5	rs341274	106885442	0.95	0.267590046340022	0.82	0.488512084344485	0.0879610314361889	0.174156024337208	0.0218	0.0159	0.0217	0.0046	0.1613	0.0059	0.0069	0.0635	9e-04	0.1125	0.1488	0.0235	0.0021	0.1174	0.0222	0.0039	0.0076	0.0022	7e-04	0.0217	0.0192	0.0331	0.0685	0.0225	0.0852	0.0012
5	rs341272	106887068	0.95	0.267590046340022	0.81	0.53874877155386	0.0797380704589843	0.141728119479698	0.0218	0.016	0.0216	0.0045	0.1615	0.0059	0.0068	0.0634	9e-04	0.1123	0.1489	0.0235	0.0021	0.1174	0.0221	0.0038	0.0075	0.0022	7e-04	0.0217	0.0192	0.0331	0.0686	0.0225	0.0852	0.0012
5	rs17413725	106887339	0.95	0.267590046340022	0.81	0.53874877155386	0.0814002790778897	0.142469961976645	0.0218	0.016	0.0216	0.0045	0.1615	0.0059	0.0068	0.0635	9e-04	0.1122	0.149	0.0235	0.0021	0.1174	0.0221	0.0038	0.0075	0.0022	7e-04	0.0217	0.0192	0.0331	0.0687	0.0225	0.0852	0.0012
5	rs59130650	106897433	0.94	0.298643641979994	0.81	0.53874877155386	0.0699767714034975	0.110873859212413	0.0219	0.0166	0.0216	0.0045	0.1627	0.0057	0.0067	0.0633	9e-04	0.1102	0.1488	0.0232	0.0022	0.1178	0.0218	0.0037	0.0073	0.0023	7e-04	0.0218	0.0192	0.0333	0.0695	0.0224	0.0854	0.0012
5	rs164845	106898103	0.94	0.298643641979994	0.81	0.53874877155386	0.0637296452948794	0.104769529533759	0.022	0.0166	0.0216	0.0044	0.163	0.0057	0.0067	0.0633	9e-04	0.11	0.1486	0.0232	0.0022	0.1179	0.0217	0.0037	0.0072	0.0023	7e-04	0.0218	0.0191	0.0333	0.0698	0.0223	0.0853	0.0012
5	rs164849	106900735	0.94	0.298643641979994	0.81	0.53874877155386	0.0534543278062867	0.097027633773626	0.0221	0.0167	0.0216	0.0043	0.1634	0.0056	0.0066	0.0633	9e-04	0.1099	0.1479	0.0232	0.0023	0.1181	0.0215	0.0036	0.0071	0.0023	7e-04	0.0219	0.0191	0.0333	0.0701	0.0222	0.0854	0.0012
5	rs354182	106901554	0.94	0.298643641979994	0.81	0.53874877155386	0.0477665904293025	0.0875856385991147	0.0221	0.0168	0.0217	0.0043	0.1634	0.0055	0.0066	0.0634	9e-04	0.1099	0.1478	0.0231	0.0023	0.1182	0.0215	0.0036	0.007	0.0024	7e-04	0.0219	0.0192	0.0333	0.0702	0.0222	0.0854	0.0012
5	rs352612	106903466	0.93	0.332112317682009	0.81	0.53874877155386	0.0417293571755858	0.0761157920833488	0.0222	0.0168	0.0217	0.0043	0.1635	0.0055	0.0066	0.0635	9e-04	0.1098	0.1475	0.0231	0.0023	0.1183	0.0213	0.0036	0.0069	0.0024	7e-04	0.022	0.0191	0.0333	0.0704	0.0221	0.0855	0.0012
5	rs37443	106907339	0.92	0.368072033098782	0.81	0.53874877155386	0.0290790394058167	0.0611352977428614	0.0222	0.017	0.0216	0.0042	0.1646	0.0052	0.0064	0.0637	0.001	0.1111	0.1452	0.023	0.0025	0.119	0.0202	0.0032	0.0063	0.0025	8e-04	0.0228	0.0186	0.0332	0.0711	0.0218	0.0861	0.0013
5	rs163961	106908138	0.91	0.406594937265203	0.81	0.53874877155386	0.0413243802761372	0.077798168634899	0.0222	0.017	0.0216	0.004	0.1659	0.005	0.0062	0.0643	9e-04	0.11	0.1467	0.0226	0.0023	0.12	0.0194	0.0031	0.006	0.0027	8e-04	0.0225	0.0179	0.0329	0.072	0.0216	0.0855	0.0013
5	rs164701	106908278	0.91	0.406594937265203	0.81	0.53874877155386	0.0337825008869034	0.0660677823225773	0.0222	0.017	0.0217	0.004	0.1661	0.005	0.0062	0.0642	9e-04	0.1098	0.147	0.0226	0.0023	0.1202	0.0193	0.0031	0.006	0.0027	8e-04	0.0225	0.0178	0.0329	0.0721	0.0216	0.0854	0.0014
5	rs6881619	106909060	0.91	0.406594937265203	0.81	0.53874877155386	0.0378139278603571	0.0835388748898197	0.0223	0.0169	0.0212	0.0036	0.1677	0.0046	0.0058	0.0639	9e-04	0.1087	0.1512	0.0226	0.0021	0.121	0.0176	0.0031	0.0055	0.0027	8e-04	0.0228	0.0172	0.0319	0.0734	0.021	0.0847	0.0014
5	rs591470	106909839	0.9	0.447749409690379	0.81	0.53874877155386	0.0328143120268473	0.077211288840029	0.0224	0.0169	0.0211	0.0035	0.1685	0.0045	0.0056	0.0637	7e-04	0.1081	0.1527	0.0226	0.0022	0.1211	0.0169	0.003	0.0053	0.0027	9e-04	0.0228	0.0169	0.0316	0.0741	0.0209	0.0849	0.0013
5	rs755966	106914655	0.9	0.447749409690379	0.81	0.53874877155386	0.0318296059334881	0.0742321627303153	0.0225	0.017	0.0214	0.0034	0.1685	0.0044	0.0055	0.0637	7e-04	0.1078	0.1529	0.0225	0.0022	0.1213	0.0166	0.003	0.0052	0.0027	8e-04	0.0231	0.0168	0.0317	0.0743	0.0208	0.0849	0.0014
5	rs72791847	106917592	0.9	0.447749409690379	0.81	0.53874877155386	0.0312678327960948	0.0728679626828336	0.0226	0.017	0.0214	0.0034	0.1685	0.0044	0.0055	0.0637	7e-04	0.1079	0.1529	0.0225	0.0022	0.1213	0.0165	0.003	0.0052	0.0027	8e-04	0.0231	0.0168	0.0317	0.0744	0.0208	0.0849	0.0014
5	rs71575448	106918329	0.9	0.447749409690379	0.81	0.53874877155386	0.03087758137059	0.0728679626828336	0.0226	0.017	0.0214	0.0034	0.1685	0.0043	0.0055	0.0637	7e-04	0.1079	0.1528	0.0225	0.0022	0.1213	0.0165	0.003	0.0052	0.0027	8e-04	0.0231	0.0168	0.0317	0.0744	0.0208	0.0849	0.0014
5	rs10056406	106933485	0.9	0.447749409690379	0.81	0.53874877155386	0.02708651740772	0.0785343170470082	0.0227	0.0172	0.0217	0.0033	0.1687	0.0042	0.0053	0.0636	7e-04	0.1079	0.1533	0.0224	0.0023	0.1215	0.016	0.003	0.0051	0.0027	8e-04	0.0233	0.0167	0.0315	0.0746	0.0208	0.0846	0.0013
5	rs12656108	106934147	0.9	0.447749409690379	0.81	0.53874877155386	0.0255206168076898	0.0732259513449364	0.0227	0.0172	0.0217	0.0033	0.1688	0.0042	0.0053	0.0636	7e-04	0.1079	0.1533	0.0224	0.0023	0.1215	0.016	0.003	0.0051	0.0026	8e-04	0.0233	0.0167	0.0315	0.0745	0.0207	0.0846	0.0013
5	rs26725	106944359	0.9	0.447749409690379	0.81	0.53874877155386	0.0248379735988889	0.118320283111515	0.023	0.0172	0.0215	0.0032	0.1695	0.004	0.0049	0.0632	7e-04	0.1084	0.1549	0.0226	0.0022	0.1212	0.015	0.003	0.0049	0.0025	8e-04	0.0237	0.0164	0.031	0.0743	0.0208	0.0851	0.0012
5	rs26726	106944541	0.9	0.447749409690379	0.81	0.53874877155386	0.0244067960291105	0.108265370041192	0.023	0.0172	0.0215	0.0032	0.1695	0.004	0.0049	0.0632	7e-04	0.1083	0.1549	0.0226	0.0022	0.1212	0.015	0.003	0.0049	0.0025	8e-04	0.0237	0.0164	0.031	0.0744	0.0208	0.0851	0.0012
5	rs164840	106962349	0.9	0.447749409690379	0.81	0.53874877155386	0.0262690086969852	0.135753234436124	0.023	0.0172	0.0215	0.0032	0.1694	0.0039	0.0048	0.0629	6e-04	0.1085	0.1558	0.0228	0.0021	0.1211	0.0149	0.0029	0.0049	0.0025	7e-04	0.0235	0.0163	0.0309	0.0746	0.0209	0.0853	0.0011
5	rs12187753	106968202	0.9	0.447749409690379	0.81	0.53874877155386	0.0265430600229048	0.144797267381713	0.023	0.0172	0.0215	0.0032	0.1694	0.0039	0.0047	0.0629	7e-04	0.1084	0.1559	0.0228	0.0021	0.1211	0.0149	0.0029	0.0048	0.0025	7e-04	0.0235	0.0162	0.0309	0.0746	0.021	0.0854	0.0011
5	rs17160301	106973905	0.9	0.447749409690379	0.81	0.53874877155386	0.0262795117343334	0.1593332279395	0.023	0.0172	0.0215	0.0032	0.1695	0.0039	0.0047	0.0628	7e-04	0.1085	0.1559	0.0228	0.0021	0.1211	0.0148	0.0029	0.0048	0.0025	7e-04	0.0235	0.0163	0.0309	0.0746	0.021	0.0854	0.0011
5	rs71575451	106998058	0.9	0.447749409690379	0.81	0.53874877155386	0.0201674684243751	0.162435690875087	0.023	0.0171	0.0214	0.0031	0.1693	0.0038	0.0044	0.0629	7e-04	0.1084	0.1562	0.0232	0.002	0.1212	0.0148	0.0028	0.0046	0.0024	8e-04	0.0235	0.016	0.0308	0.0748	0.0211	0.0859	0.0011
5	rs13184509	107008378	0.9	0.447749409690379	0.82	0.488512084344485	0.0139757149395954	0.167325355761011	0.0229	0.0171	0.0214	0.0029	0.1692	0.0036	0.0039	0.0632	7e-04	0.1081	0.1565	0.0237	0.002	0.1214	0.0148	0.0027	0.0044	0.0023	9e-04	0.0235	0.0155	0.0307	0.075	0.0213	0.0865	0.0012
5	rs1490839	107036027	0.9	0.447749409690379	0.82	0.488512084344485	0.00982581464489228	0.195620788276232	0.0229	0.017	0.0212	0.0029	0.1692	0.0036	0.0036	0.0634	8e-04	0.108	0.1566	0.0239	0.0019	0.1216	0.0149	0.0027	0.0043	0.0024	9e-04	0.0236	0.0153	0.0306	0.0749	0.0213	0.0869	0.0012
5	rs80250095	107040329	0.9	0.447749409690379	0.84	0.397589870063919	0.0090838276029692	0.179466921138837	0.0229	0.0171	0.0212	0.0029	0.1692	0.0036	0.0036	0.0634	8e-04	0.1079	0.1567	0.0239	0.0019	0.1217	0.0149	0.0027	0.0043	0.0024	9e-04	0.0236	0.0152	0.0306	0.0748	0.0214	0.0869	0.0012
5	rs12654281	107040442	0.9	0.447749409690379	0.84	0.397589870063919	0.00864568419233521	0.174754481808434	0.0229	0.0171	0.0212	0.0029	0.1692	0.0036	0.0036	0.0634	8e-04	0.108	0.1566	0.0239	0.0019	0.1217	0.0149	0.0027	0.0042	0.0024	9e-04	0.0236	0.0152	0.0307	0.0749	0.0214	0.0869	0.0012
5	rs115952066	107046896	0.9	0.447749409690379	0.84	0.397589870063919	0.00914639307950853	0.157308779897678	0.0228	0.0171	0.0212	0.0029	0.1692	0.0036	0.0035	0.0635	8e-04	0.1079	0.1566	0.0239	0.0019	0.1217	0.0149	0.0027	0.0042	0.0024	9e-04	0.0236	0.0152	0.0307	0.0748	0.0214	0.0869	0.0012
5	rs114025004	107048984	0.9	0.447749409690379	0.84	0.397589870063919	0.00855818767947161	0.173359190580516	0.0228	0.0171	0.0212	0.0028	0.1693	0.0036	0.0035	0.0635	8e-04	0.1078	0.1567	0.0239	0.0019	0.1217	0.0149	0.0027	0.0042	0.0024	9e-04	0.0237	0.0151	0.0307	0.0748	0.0214	0.0869	0.0012
5	rs72791899	107050276	0.9	0.447749409690379	0.84	0.397589870063919	0.00769026670572797	0.164971953040269	0.0228	0.0171	0.0211	0.0028	0.1693	0.0036	0.0035	0.0636	8e-04	0.1077	0.1567	0.024	0.0019	0.1218	0.0148	0.0027	0.0042	0.0024	0.001	0.0237	0.0151	0.0307	0.0748	0.0214	0.0869	0.0012
5	rs114270143	107052287	0.9	0.447749409690379	0.84	0.397589870063919	0.00669547224190174	0.189430596314054	0.0227	0.0171	0.0211	0.0028	0.1693	0.0035	0.0033	0.0638	8e-04	0.1074	0.1569	0.024	0.002	0.122	0.0148	0.0027	0.0041	0.0024	0.001	0.0238	0.015	0.0308	0.0746	0.0214	0.087	0.0012
5	rs4957712	107053347	0.9	0.447749409690379	0.84	0.397589870063919	0.00614389968402565	0.18912286330841	0.0226	0.0172	0.021	0.0027	0.1693	0.0035	0.0032	0.064	8e-04	0.1073	0.157	0.0241	0.002	0.1221	0.0148	0.0027	0.004	0.0024	0.0011	0.0239	0.015	0.0308	0.0744	0.0215	0.087	0.0012
5	rs13179374	107053676	0.9	0.447749409690379	0.84	0.397589870063919	0.00597852458060977	0.19988926986268	0.0226	0.0172	0.021	0.0027	0.1693	0.0035	0.0032	0.064	8e-04	0.1072	0.157	0.0241	0.0021	0.1221	0.0148	0.0027	0.004	0.0024	0.0011	0.0239	0.015	0.0308	0.0744	0.0215	0.087	0.0012
5	rs154166	107053950	0.9	0.447749409690379	0.84	0.397589870063919	0.0060978075398983	0.213305102836358	0.0226	0.0172	0.021	0.0027	0.1693	0.0035	0.0032	0.064	8e-04	0.1072	0.157	0.0241	0.0021	0.1221	0.0148	0.0027	0.004	0.0024	0.0011	0.0239	0.015	0.0308	0.0744	0.0215	0.087	0.0012
5	rs256489	107059140	0.9	0.447749409690379	0.84	0.397589870063919	0.00515605575097252	0.187995967475814	0.0224	0.0172	0.0209	0.0025	0.169	0.0034	0.0031	0.0644	9e-04	0.1071	0.1573	0.0244	0.0022	0.1217	0.0148	0.0026	0.0039	0.0025	0.0012	0.0241	0.015	0.0309	0.0741	0.0214	0.0872	0.0013
5	rs154186	107068578	0.89	0.491600132839596	0.85	0.356744695657816	0.00357043846465992	0.132394466207228	0.0225	0.0172	0.021	0.0025	0.1682	0.0036	0.0031	0.0645	9e-04	0.1066	0.157	0.0248	0.0023	0.1214	0.0149	0.0028	0.0039	0.0025	0.0012	0.024	0.015	0.0308	0.0743	0.0215	0.0877	0.0013
5	rs74731672	107079248	0.89	0.491600132839596	0.85	0.356744695657816	0.00343534700634889	0.126303135951984	0.0225	0.0171	0.021	0.0025	0.1682	0.0036	0.0031	0.0646	0.001	0.1066	0.1569	0.0249	0.0023	0.1213	0.015	0.0028	0.0039	0.0026	0.0013	0.024	0.015	0.0307	0.0743	0.0215	0.0878	0.0013
5	rs154174	107079325	0.89	0.491600132839596	0.85	0.356744695657816	0.0034038938975421	0.122331128548904	0.0225	0.0171	0.021	0.0025	0.1682	0.0036	0.0031	0.0646	0.001	0.1066	0.1569	0.0249	0.0023	0.1213	0.015	0.0028	0.0039	0.0026	0.0013	0.024	0.015	0.0307	0.0743	0.0215	0.0878	0.0013
5	rs10075132	107079827	0.89	0.491600132839596	0.85	0.356744695657816	0.00417174690062633	0.133389780436249	0.0225	0.0171	0.0209	0.0024	0.1682	0.0036	0.0031	0.0645	0.001	0.1066	0.1569	0.0251	0.0023	0.1213	0.0149	0.0028	0.0039	0.0027	0.0013	0.024	0.015	0.0308	0.0742	0.0215	0.0877	0.0013
5	rs249988	107080180	0.89	0.491600132839596	0.85	0.356744695657816	0.00499060456848304	0.176453972397721	0.0224	0.0171	0.021	0.0024	0.1682	0.0036	0.0031	0.0644	0.001	0.1066	0.1569	0.0251	0.0023	0.1211	0.0149	0.0028	0.0039	0.0027	0.0013	0.024	0.0149	0.0308	0.0743	0.0216	0.0876	0.0013
5	rs39676	107081840	0.89	0.491600132839596	0.85	0.356744695657816	0.00497851593976716	0.151290994582661	0.0223	0.0171	0.021	0.0024	0.1681	0.0036	0.0031	0.0644	0.001	0.1067	0.1569	0.0252	0.0023	0.1209	0.015	0.0029	0.004	0.0027	0.0013	0.024	0.0148	0.0309	0.0743	0.0216	0.0874	0.0013
5	rs9328017	107087350	0.89	0.491600132839596	0.85	0.356744695657816	0.0069969824161124	0.114959484431824	0.0222	0.0174	0.0205	0.0023	0.168	0.0038	0.003	0.0644	0.0014	0.1077	0.1544	0.0257	0.0026	0.1208	0.0159	0.0031	0.0042	0.0033	0.0014	0.0242	0.0141	0.0312	0.0742	0.0221	0.0861	0.0014
5	rs62355918	107091258	0.89	0.491600132839596	0.85	0.356744695657816	0.0080167126004715	0.123297674736775	0.0221	0.0174	0.0204	0.0023	0.1681	0.0038	0.003	0.0647	0.0014	0.1078	0.1541	0.0257	0.0026	0.1207	0.0158	0.0031	0.0041	0.0034	0.0014	0.0242	0.0141	0.0312	0.0741	0.0223	0.0861	0.0014
5	rs10052705	107093148	0.89	0.491600132839596	0.85	0.356744695657816	0.00786508474323219	0.129873390959153	0.0221	0.0175	0.0204	0.0023	0.1681	0.0038	0.003	0.0648	0.0014	0.1079	0.154	0.0258	0.0027	0.1207	0.0158	0.0031	0.0041	0.0034	0.0014	0.0242	0.0141	0.0312	0.0741	0.0224	0.086	0.0014
5	rs116185191	107096898	0.89	0.491600132839596	0.85	0.356744695657816	0.00831768467076664	0.144051042137703	0.0221	0.0175	0.0203	0.0023	0.1681	0.0038	0.0031	0.0647	0.0014	0.1078	0.154	0.0258	0.0026	0.1207	0.0158	0.0031	0.0041	0.0034	0.0014	0.0242	0.0141	0.0312	0.074	0.0225	0.086	0.0014
5	rs35544	107102159	0.89	0.491600132839596	0.86	0.318862054747229	0.00848047501815885	0.138223683378998	0.0221	0.0175	0.0203	0.0023	0.168	0.0038	0.0031	0.0648	0.0014	0.1078	0.1539	0.0258	0.0026	0.1206	0.0159	0.0031	0.0042	0.0034	0.0014	0.0242	0.0141	0.0312	0.074	0.0225	0.086	0.0014
5	rs152473	107102882	0.89	0.491600132839596	0.86	0.318862054747229	0.00867809098041428	0.147796083879791	0.0221	0.0175	0.0203	0.0023	0.168	0.0038	0.0031	0.0648	0.0014	0.1078	0.1539	0.0258	0.0026	0.1206	0.0159	0.0031	0.0042	0.0034	0.0014	0.0242	0.0141	0.0312	0.074	0.0225	0.086	0.0014
5	rs76056659	107108075	0.89	0.491600132839596	0.86	0.318862054747229	0.00974455393280771	0.158271656777745	0.0221	0.0175	0.02	0.0023	0.1678	0.0038	0.0031	0.0648	0.0014	0.1078	0.1539	0.0261	0.0027	0.1202	0.0161	0.0032	0.0042	0.0035	0.0014	0.0242	0.0141	0.0313	0.0739	0.0226	0.0859	0.0014
5	rs17367935	107113735	0.9	0.447749409690379	0.86	0.318862054747229	0.0173528919827841	0.111296809245489	0.0219	0.0176	0.0181	0.0024	0.1658	0.004	0.0031	0.065	0.0015	0.108	0.1534	0.0281	0.0029	0.1176	0.0177	0.0036	0.0042	0.0041	0.0016	0.0248	0.0145	0.0314	0.073	0.0237	0.0858	0.0017
5	rs13176407	107114018	0.9	0.447749409690379	0.86	0.318862054747229	0.0176505167545119	0.121279973499453	0.0219	0.0176	0.0181	0.0024	0.1658	0.004	0.0031	0.065	0.0015	0.108	0.1534	0.0281	0.003	0.1176	0.0177	0.0036	0.0042	0.0041	0.0016	0.0248	0.0145	0.0314	0.073	0.0237	0.0858	0.0017
5	rs770180	107118722	0.9	0.447749409690379	0.86	0.318862054747229	0.0198136652644721	0.124178823883261	0.022	0.0176	0.0179	0.0024	0.1656	0.004	0.0031	0.065	0.0015	0.108	0.1533	0.0283	0.003	0.1177	0.0179	0.0036	0.0042	0.0042	0.0016	0.0248	0.0145	0.0314	0.0729	0.0238	0.0856	0.0017
5	rs12514464	107120759	0.9	0.447749409690379	0.86	0.318862054747229	0.0197965226765998	0.117455045604704	0.022	0.0177	0.0179	0.0024	0.1655	0.004	0.0031	0.065	0.0015	0.108	0.1533	0.0283	0.003	0.1177	0.0179	0.0036	0.0042	0.0042	0.0017	0.0248	0.0146	0.0314	0.0729	0.0238	0.0856	0.0017
5	rs10054885	107124437	0.9	0.447749409690379	0.86	0.318862054747229	0.0372205246464431	0.111805161728862	0.022	0.0176	0.0181	0.0024	0.1651	0.0041	0.0032	0.0649	0.0016	0.1079	0.1518	0.0296	0.0031	0.1172	0.018	0.0038	0.0043	0.0045	0.0017	0.0245	0.0145	0.0313	0.0732	0.0239	0.0853	0.0019
5	rs6871240	107130419	0.9	0.447749409690379	0.86	0.318862054747229	0.0447622178872423	0.0999341173109123	0.022	0.0176	0.0182	0.0025	0.1651	0.0041	0.0032	0.065	0.0016	0.108	0.1513	0.03	0.0031	0.1169	0.018	0.0039	0.0043	0.0046	0.0017	0.0241	0.0145	0.0313	0.0733	0.024	0.0854	0.0019
5	rs58297701	107134100	0.9	0.447749409690379	0.86	0.318862054747229	0.0489862093251596	0.0958265468292413	0.022	0.0176	0.0182	0.0025	0.1651	0.0042	0.0032	0.0651	0.0016	0.1079	0.151	0.0302	0.0032	0.1167	0.018	0.0039	0.0043	0.0046	0.0017	0.0242	0.0145	0.0312	0.0733	0.0241	0.0854	0.002
5	rs6875281	107134120	0.9	0.447749409690379	0.86	0.318862054747229	0.0487277185147827	0.0966266183273808	0.022	0.0176	0.0182	0.0025	0.1651	0.0042	0.0032	0.065	0.0016	0.108	0.151	0.0302	0.0032	0.1167	0.018	0.0039	0.0043	0.0046	0.0017	0.0242	0.0145	0.0312	0.0734	0.0241	0.0854	0.002
5	rs1974788	107137464	0.9	0.447749409690379	0.86	0.318862054747229	0.0636910764322122	0.156443977835024	0.0219	0.0176	0.0182	0.0025	0.1649	0.0042	0.0032	0.0649	0.0016	0.108	0.1507	0.0304	0.0032	0.1167	0.0179	0.0039	0.0043	0.0046	0.0017	0.0241	0.0145	0.0312	0.0734	0.0241	0.0853	0.002
5	rs6891749	107138981	0.9	0.447749409690379	0.86	0.318862054747229	0.130586247872273	0.128172907879279	0.0227	0.0183	0.0187	0.0028	0.1635	0.0045	0.0035	0.0639	0.0016	0.1095	0.1479	0.0322	0.004	0.1165	0.0174	0.004	0.0045	0.0052	0.0019	0.0241	0.014	0.0313	0.0733	0.0248	0.0831	0.0019
5	rs1559096	107139167	0.89	0.491600132839596	0.86	0.318862054747229	0.226777405700895	0.149776079071407	0.0227	0.0184	0.0188	0.0028	0.1632	0.0045	0.0036	0.0637	0.0016	0.1099	0.1473	0.0325	0.0041	0.1169	0.0172	0.004	0.0045	0.0056	0.0019	0.0242	0.014	0.0311	0.0732	0.0248	0.0828	0.0019
5	rs1363458	107139388	0.89	0.491600132839596	0.86	0.318862054747229	0.208432070870994	0.15433717567609	0.0227	0.0185	0.0189	0.0029	0.1631	0.0045	0.0037	0.0639	0.0016	0.111	0.1458	0.0326	0.004	0.1172	0.0174	0.004	0.0045	0.0055	0.0019	0.0244	0.014	0.0311	0.0729	0.0248	0.0824	0.0019
5	rs7736608	107140267	0.89	0.491600132839596	0.86	0.318862054747229	0.145646901632104	0.130232445763723	0.0226	0.0189	0.019	0.003	0.1634	0.0045	0.0037	0.0639	0.0015	0.1117	0.1442	0.0327	0.0038	0.1185	0.0173	0.0039	0.0046	0.0053	0.0018	0.0247	0.014	0.0306	0.0733	0.0244	0.0823	0.0018
5	rs113089229	107151332	0.89	0.491600132839596	0.87	0.283849475516541	0.132078554418934	0.115989665167208	0.0225	0.0191	0.019	0.0031	0.1635	0.0045	0.0037	0.0641	0.0015	0.112	0.1433	0.0327	0.0037	0.1196	0.017	0.0039	0.0046	0.0052	0.0017	0.0249	0.0138	0.0303	0.0735	0.0242	0.0822	0.0017
5	rs62358084	107158459	0.89	0.491600132839596	0.87	0.283849475516541	0.127363101148244	0.111466161670666	0.0225	0.0191	0.0191	0.0031	0.1638	0.0045	0.0037	0.0641	0.0015	0.1119	0.143	0.0327	0.0037	0.12	0.0169	0.0039	0.0046	0.0051	0.0017	0.025	0.0138	0.0301	0.0734	0.0242	0.0823	0.0017
5	rs10515380	107159235	0.89	0.491600132839596	0.87	0.283849475516541	0.126855499061475	0.108516761928989	0.0225	0.0191	0.0191	0.0031	0.1638	0.0045	0.0037	0.0641	0.0015	0.1119	0.1429	0.0327	0.0037	0.12	0.0168	0.0039	0.0046	0.0051	0.0017	0.025	0.0138	0.0301	0.0734	0.0242	0.0823	0.0017
5	rs77599664	107161898	0.89	0.491600132839596	0.87	0.283849475516541	0.123043717717137	0.119883745808456	0.0225	0.0191	0.0191	0.0031	0.164	0.0045	0.0037	0.0642	0.0015	0.1113	0.1429	0.0328	0.0037	0.1202	0.0168	0.0039	0.0046	0.0051	0.0017	0.025	0.0139	0.0301	0.0733	0.0243	0.0822	0.0017
5	rs7716448	107166423	0.89	0.491600132839596	0.87	0.283849475516541	0.109860691558395	0.104026197581515	0.0225	0.019	0.0191	0.0032	0.1646	0.0044	0.0038	0.0643	0.0014	0.1105	0.1425	0.0329	0.0036	0.1207	0.0167	0.004	0.0047	0.005	0.0016	0.0252	0.014	0.0297	0.0732	0.0243	0.0823	0.0017
5	rs3843494	107170408	0.89	0.491600132839596	0.87	0.283849475516541	0.104588700607576	0.0979121601905018	0.0225	0.019	0.0191	0.0032	0.1647	0.0045	0.0038	0.0643	0.0014	0.1106	0.1425	0.0329	0.0036	0.1208	0.0167	0.004	0.0047	0.005	0.0016	0.0252	0.014	0.0296	0.0733	0.0243	0.0823	0.0017
5	rs76801032	107172025	0.89	0.491600132839596	0.87	0.283849475516541	0.103558829466396	0.0979927276923974	0.0225	0.019	0.0191	0.0032	0.1647	0.0044	0.0038	0.0643	0.0014	0.1106	0.1425	0.0329	0.0036	0.1208	0.0167	0.004	0.0047	0.005	0.0016	0.0252	0.014	0.0296	0.0733	0.0243	0.0823	0.0017
5	rs74734516	107186583	0.9	0.447749409690379	0.87	0.283849475516541	0.0722352539835287	0.0897543985335138	0.0224	0.0189	0.019	0.0032	0.1648	0.0044	0.0037	0.0646	0.0014	0.1105	0.1422	0.0325	0.0036	0.1211	0.0164	0.0039	0.0046	0.0048	0.0015	0.0251	0.0141	0.0294	0.0742	0.0242	0.0831	0.0017
5	rs11745426	107186734	0.9	0.447749409690379	0.87	0.283849475516541	0.0724657693892172	0.0885899300173812	0.0224	0.0189	0.019	0.0032	0.1648	0.0044	0.0037	0.0646	0.0014	0.1105	0.1423	0.0325	0.0036	0.1211	0.0164	0.0039	0.0046	0.0048	0.0015	0.0251	0.0141	0.0294	0.0742	0.0242	0.083	0.0017
5	rs7718258	107189264	0.9	0.447749409690379	0.87	0.283849475516541	0.0713594860571784	0.0890549898636873	0.0224	0.0187	0.019	0.0032	0.1648	0.0044	0.0037	0.0646	0.0014	0.1105	0.1423	0.0325	0.0036	0.1211	0.0164	0.0039	0.0046	0.0048	0.0015	0.0252	0.0141	0.0293	0.0743	0.0242	0.083	0.0017
5	rs57585211	107197725	0.9	0.447749409690379	0.87	0.283849475516541	0.0681873589274764	0.0858200580892257	0.0224	0.0187	0.019	0.0032	0.1648	0.0044	0.0037	0.0647	0.0014	0.1106	0.1422	0.0324	0.0036	0.1212	0.0163	0.0039	0.0046	0.0047	0.0015	0.0252	0.0141	0.0296	0.0743	0.0242	0.083	0.0017
5	rs7708343	107205182	0.9	0.447749409690379	0.87	0.283849475516541	0.0645820510867486	0.086969890460622	0.0224	0.0187	0.019	0.0031	0.1647	0.0044	0.0037	0.0646	0.0014	0.1106	0.1422	0.0324	0.0036	0.1212	0.0162	0.0039	0.0046	0.0047	0.0015	0.0252	0.0141	0.0296	0.0744	0.0242	0.0831	0.0017
5	rs17370371	107211650	0.9	0.447749409690379	0.87	0.283849475516541	0.0593944350918189	0.0736564921435649	0.0224	0.0187	0.019	0.0031	0.1647	0.0044	0.0037	0.0645	0.0013	0.1106	0.1419	0.0324	0.0036	0.1213	0.0163	0.0039	0.0046	0.0046	0.0015	0.0252	0.0141	0.0295	0.0746	0.0242	0.0833	0.0017
5	rs72795954	107213224	0.9	0.447749409690379	0.87	0.283849475516541	0.058935330141603	0.0858200580892257	0.0224	0.0187	0.019	0.0031	0.1647	0.0043	0.0037	0.0645	0.0013	0.1105	0.1418	0.0324	0.0036	0.1214	0.0162	0.0039	0.0046	0.0046	0.0015	0.0252	0.0141	0.0295	0.0747	0.0242	0.0833	0.0017
5	rs57994859	107217550	0.9	0.447749409690379	0.87	0.283849475516541	0.0554701606021511	0.089598786029296	0.0224	0.0188	0.0191	0.0031	0.1646	0.0043	0.0038	0.0645	0.0013	0.1106	0.1415	0.0323	0.0037	0.1216	0.0162	0.0039	0.0046	0.0046	0.0016	0.0253	0.0142	0.0294	0.0749	0.0242	0.0834	0.0017
5	rs17436077	107223597	0.9	0.447749409690379	0.87	0.283849475516541	0.0521943397772147	0.0973489153999478	0.0224	0.0188	0.0191	0.0031	0.1645	0.0043	0.0038	0.0643	0.0013	0.1105	0.141	0.0322	0.0037	0.1217	0.0162	0.0039	0.0046	0.0045	0.0016	0.0254	0.0142	0.0293	0.0752	0.0242	0.0836	0.0016
5	rs34856940	107236565	0.9	0.447749409690379	0.87	0.283849475516541	0.0434510061226159	0.0897543985335138	0.0223	0.0189	0.0193	0.0032	0.1644	0.0043	0.0038	0.064	0.0013	0.1105	0.1403	0.0321	0.0037	0.1221	0.0162	0.0039	0.0046	0.0045	0.0016	0.0254	0.0142	0.0292	0.0757	0.0242	0.0839	0.0017
5	rs7720097	107237349	0.9	0.447749409690379	0.87	0.283849475516541	0.0422393924933665	0.0846003499373668	0.0223	0.0189	0.0193	0.0032	0.1644	0.0043	0.0038	0.0639	0.0013	0.1105	0.1402	0.0321	0.0037	0.1222	0.0161	0.0039	0.0046	0.0045	0.0016	0.0255	0.0142	0.0292	0.0758	0.0243	0.0839	0.0017
5	rs10463584	107255869	0.9	0.447749409690379	0.87	0.283849475516541	0.0396613275683493	0.108349142432876	0.0222	0.019	0.0194	0.0032	0.1647	0.0043	0.0038	0.0637	0.0013	0.1105	0.1396	0.032	0.0038	0.1226	0.0158	0.0039	0.0045	0.0044	0.0016	0.0256	0.0142	0.0291	0.0761	0.0242	0.084	0.0016
5	rs1036211	107256237	0.9	0.447749409690379	0.87	0.283849475516541	0.0393259746437742	0.109777077185642	0.0222	0.019	0.0194	0.0032	0.1646	0.0043	0.0038	0.0637	0.0013	0.1105	0.1395	0.032	0.0038	0.1226	0.0158	0.0039	0.0045	0.0044	0.0016	0.0256	0.0143	0.0291	0.0761	0.0242	0.084	0.0016
5	rs11743737	107263580	0.91	0.406594937265203	0.87	0.283849475516541	0.0474490880457591	0.0284128298896512	0.0219	0.0191	0.0199	0.0032	0.1637	0.0043	0.004	0.0638	0.0013	0.1112	0.1374	0.0316	0.0033	0.1243	0.0137	0.0038	0.0045	0.0041	0.0014	0.026	0.0144	0.0291	0.0777	0.0243	0.0859	0.0014
5	rs1821271	107263596	0.91	0.406594937265203	0.87	0.283849475516541	0.0491806840758233	0.0347483228224148	0.0219	0.0191	0.0198	0.0031	0.1637	0.0043	0.004	0.0638	0.0013	0.1113	0.1371	0.0316	0.0033	0.1244	0.0137	0.0038	0.0045	0.0041	0.0014	0.026	0.0145	0.0291	0.0777	0.0243	0.086	0.0014
5	rs114858079	107264669	0.93	0.332112317682009	0.87	0.283849475516541	0.0259969773350258	0.00885619889445047	0.0199	0.0216	0.0206	0.0027	0.1627	0.0036	0.0039	0.0674	0.0013	0.1129	0.1311	0.0279	0.004	0.1289	0.0138	0.0031	0.0041	0.0026	0.0013	0.0238	0.0149	0.0256	0.0817	0.0241	0.0907	0.0011
5	rs1433053	107268885	0.93	0.332112317682009	0.87	0.283849475516541	0.039619301170659	0.0636827564770912	0.0195	0.0222	0.0208	0.0026	0.1625	0.0035	0.0039	0.0684	0.0013	0.113	0.1297	0.0271	0.0042	0.1297	0.0139	0.0029	0.004	0.0023	0.0013	0.0232	0.0151	0.025	0.082	0.0241	0.092	0.0011
5	rs13153403	107270193	0.93	0.332112317682009	0.87	0.283849475516541	0.0313272624761411	0.0227208493050022	0.0195	0.0222	0.0209	0.0026	0.1624	0.0035	0.0039	0.0685	0.0013	0.113	0.1297	0.0271	0.0042	0.1298	0.0139	0.0029	0.004	0.0023	0.0013	0.0232	0.0151	0.0249	0.0821	0.0241	0.0921	0.0011
5	rs34211937	107271356	0.93	0.332112317682009	0.87	0.283849475516541	0.0327529183380116	0.0134551197944584	0.0195	0.0223	0.0208	0.0026	0.1623	0.0035	0.0039	0.0685	0.0013	0.113	0.1296	0.027	0.0042	0.1302	0.0139	0.0029	0.004	0.0022	0.0013	0.0232	0.015	0.0249	0.0822	0.0241	0.0921	0.001
5	rs13163255	107271524	0.93	0.332112317682009	0.87	0.283849475516541	0.0327038612820274	0.0116504819749191	0.0195	0.0223	0.0208	0.0026	0.1623	0.0035	0.0039	0.0685	0.0013	0.113	0.1295	0.027	0.0042	0.1303	0.0139	0.0029	0.004	0.0022	0.0013	0.0232	0.015	0.0249	0.0822	0.0241	0.0921	0.001
5	rs1835977	107272324	0.93	0.332112317682009	0.88	0.251609301083599	0.0337323710276183	0.0109004539062345	0.0194	0.0223	0.0208	0.0026	0.1623	0.0035	0.0039	0.0686	0.0013	0.113	0.1295	0.027	0.0042	0.1303	0.0139	0.0029	0.004	0.0022	0.0012	0.0232	0.015	0.0248	0.0823	0.0241	0.0922	0.001
5	rs72795974	107274345	0.93	0.332112317682009	0.88	0.251609301083599	0.0356219717810896	0.0120195006644638	0.0194	0.0223	0.0208	0.0026	0.162	0.0035	0.0039	0.0687	0.0013	0.1133	0.1296	0.0269	0.0042	0.1302	0.0139	0.0028	0.004	0.0021	0.0012	0.0231	0.015	0.0247	0.0825	0.024	0.0924	0.001
5	rs12659811	107281547	0.93	0.332112317682009	0.88	0.251609301083599	0.0363425552563597	0.0112273387956379	0.0194	0.0223	0.0208	0.0026	0.1618	0.0034	0.0039	0.0688	0.0013	0.1134	0.1297	0.0266	0.0042	0.1302	0.0139	0.0028	0.004	0.0021	0.0012	0.0231	0.015	0.0246	0.0827	0.024	0.0927	0.001
5	rs114073300	107284862	0.93	0.332112317682009	0.88	0.251609301083599	0.0370330743722878	0.0099212389085038	0.0193	0.0223	0.0208	0.0026	0.1618	0.0034	0.0039	0.0689	0.0013	0.1135	0.1296	0.0266	0.0041	0.1302	0.0139	0.0028	0.0039	0.002	0.0012	0.0231	0.015	0.0245	0.0829	0.0239	0.0928	0.001
5	rs114384313	107286703	0.93	0.332112317682009	0.88	0.251609301083599	0.0370999456814959	0.010261460376375	0.0193	0.0223	0.0208	0.0026	0.1618	0.0034	0.0039	0.069	0.0013	0.1135	0.1296	0.0266	0.0041	0.1302	0.0139	0.0028	0.0039	0.002	0.0012	0.0231	0.015	0.0245	0.083	0.0239	0.0928	0.001
5	rs76808219	107295162	0.93	0.332112317682009	0.88	0.251609301083599	0.0404088613797973	0.0137188720866614	0.019	0.0224	0.0208	0.0026	0.1618	0.0033	0.0038	0.0694	0.0013	0.1136	0.1297	0.0265	0.0041	0.1302	0.0139	0.0028	0.0038	0.0019	0.0012	0.0232	0.0149	0.0243	0.0834	0.0239	0.093	0.001
5	rs11242655	107306378	0.93	0.332112317682009	0.88	0.251609301083599	0.0404656690959729	0.00875048868656048	0.0188	0.0225	0.0208	0.0025	0.1618	0.0033	0.0038	0.0697	0.0012	0.1137	0.1299	0.0264	0.0041	0.1301	0.0138	0.0027	0.0038	0.0018	0.0011	0.0233	0.0149	0.0242	0.0836	0.0238	0.0931	0.001
5	rs72796002	107307321	0.93	0.332112317682009	0.88	0.251609301083599	0.0406079284438485	0.00854103871621972	0.0188	0.0225	0.0208	0.0025	0.1618	0.0033	0.0038	0.0697	0.0012	0.1137	0.1299	0.0263	0.0041	0.1301	0.0138	0.0027	0.0038	0.0018	0.0011	0.0233	0.0149	0.0242	0.0836	0.0238	0.0932	0.001
5	rs10900900	107313403	0.93	0.332112317682009	0.88	0.251609301083599	0.0437650731871137	0.0064108863805996	0.0188	0.0225	0.0208	0.0025	0.1617	0.0033	0.0039	0.0698	0.0012	0.1138	0.13	0.0263	0.0041	0.13	0.0138	0.0027	0.0038	0.0017	0.0011	0.0234	0.0149	0.0241	0.0837	0.0238	0.0932	9e-04
5	rs2916577	107316863	0.93	0.332112317682009	0.88	0.251609301083599	0.0449451645895939	0.00629943630787076	0.0188	0.0225	0.0208	0.0025	0.1618	0.0033	0.0039	0.07	0.0012	0.1136	0.1301	0.0263	0.0041	0.1301	0.0137	0.0027	0.0037	0.0017	0.0011	0.0234	0.0149	0.0241	0.0837	0.0237	0.0932	9e-04
5	rs288194	107318454	0.93	0.332112317682009	0.88	0.251609301083599	0.0468026843043946	0.00588532865155103	0.0188	0.0226	0.0208	0.0025	0.1618	0.0032	0.0039	0.0702	0.0012	0.1135	0.1301	0.0262	0.0041	0.1301	0.0137	0.0027	0.0037	0.0017	0.0011	0.0233	0.0149	0.0241	0.0837	0.0237	0.0932	9e-04
5	rs72798109	107321635	0.93	0.332112317682009	0.88	0.251609301083599	0.0467242654262779	0.00586394587704045	0.0188	0.0226	0.0208	0.0025	0.1618	0.0032	0.0039	0.0704	0.0012	0.1136	0.1302	0.0261	0.0041	0.13	0.0137	0.0027	0.0037	0.0017	0.0011	0.0233	0.0149	0.0241	0.0837	0.0237	0.0932	9e-04
5	rs288192	107323932	0.94	0.298643641979994	0.88	0.251609301083599	0.046739942066198	0.00590675265888128	0.0188	0.0226	0.0208	0.0024	0.1618	0.0032	0.0039	0.0704	0.0011	0.1137	0.1303	0.0261	0.0041	0.13	0.0137	0.0027	0.0037	0.0017	0.0011	0.0233	0.0149	0.0241	0.0837	0.0237	0.0933	9e-04
5	rs72798117	107325940	0.94	0.298643641979994	0.87	0.283849475516541	0.0466772569085727	0.0059497243751927	0.0188	0.0226	0.0208	0.0024	0.1618	0.0032	0.0039	0.0704	0.0011	0.1137	0.1303	0.0261	0.0041	0.13	0.0137	0.0027	0.0037	0.0017	0.0011	0.0233	0.0149	0.0241	0.0837	0.0237	0.0933	9e-04
5	rs12152934	107330082	0.94	0.298643641979994	0.87	0.283849475516541	0.046818378785152	0.00618901724744817	0.0187	0.0226	0.0208	0.0024	0.1617	0.0032	0.0039	0.0705	0.0011	0.1138	0.1304	0.0261	0.0041	0.13	0.0137	0.0028	0.0036	0.0017	0.0011	0.0233	0.0149	0.024	0.0837	0.0236	0.0933	9e-04
5	rs72798122	107341422	0.94	0.298643641979994	0.87	0.283849475516541	0.0471014900628397	0.00650078875913934	0.0187	0.0226	0.0207	0.0024	0.1616	0.0032	0.0039	0.0706	0.0011	0.114	0.1306	0.026	0.0041	0.1299	0.0136	0.0028	0.0036	0.0016	0.0011	0.0233	0.0149	0.024	0.0837	0.0236	0.0934	9e-04
5	rs6858950	107346202	0.94	0.298643641979994	0.87	0.283849475516541	0.0507552665097089	0.00838567625813978	0.0186	0.0228	0.0206	0.0023	0.1614	0.003	0.0039	0.0712	0.001	0.115	0.1315	0.0257	0.004	0.1294	0.0134	0.0029	0.0033	0.0015	0.001	0.0231	0.0151	0.0237	0.0836	0.0233	0.0937	8e-04
5	rs139775794	107351884	0.94	0.298643641979994	0.87	0.283849475516541	0.061442637890198	0.0107242275523274	0.0185	0.0229	0.0205	0.0022	0.1612	0.0029	0.0039	0.0717	9e-04	0.1158	0.132	0.0254	0.0041	0.1292	0.0131	0.0029	0.0032	0.0014	0.001	0.023	0.0152	0.0235	0.0836	0.0231	0.0939	8e-04
5	rs288173	107352294	0.94	0.298643641979994	0.87	0.283849475516541	0.062560197930995	0.0112273387956379	0.0185	0.0229	0.0205	0.0022	0.1612	0.0029	0.0039	0.0717	9e-04	0.1158	0.1321	0.0254	0.0041	0.1292	0.0131	0.0029	0.0032	0.0014	0.001	0.0229	0.0152	0.0234	0.0836	0.0231	0.094	8e-04
5	rs79732766	107359118	0.94	0.298643641979994	0.87	0.283849475516541	0.0648743474419881	0.0114984464347352	0.0184	0.023	0.0205	0.0022	0.1611	0.0029	0.0039	0.0718	9e-04	0.1159	0.1324	0.0253	0.0041	0.129	0.0131	0.0029	0.0031	0.0014	0.001	0.0229	0.0152	0.0234	0.0837	0.023	0.094	9e-04
5	rs72798128	107364596	0.94	0.298643641979994	0.87	0.283849475516541	0.0653634362657052	0.0116810107217955	0.0184	0.023	0.0206	0.0022	0.1611	0.0029	0.0039	0.0719	9e-04	0.1159	0.1325	0.0253	0.0041	0.129	0.0131	0.0029	0.0031	0.0014	0.001	0.0229	0.0152	0.0234	0.0837	0.023	0.094	9e-04
5	rs17165769	107365642	0.94	0.298643641979994	0.87	0.283849475516541	0.0655008134841467	0.0117115800005515	0.0183	0.023	0.0206	0.0022	0.1612	0.0029	0.0039	0.0719	9e-04	0.1159	0.1324	0.0253	0.0041	0.129	0.0131	0.0029	0.0031	0.0014	0.001	0.023	0.0152	0.0234	0.0837	0.023	0.0941	9e-04
5	rs17440916	107366443	0.94	0.298643641979994	0.87	0.283849475516541	0.0677447250171315	0.0107534968452045	0.0183	0.023	0.0204	0.0022	0.1612	0.0029	0.0039	0.0719	8e-04	0.1158	0.1324	0.0261	0.0041	0.129	0.013	0.0029	0.0031	0.0014	0.001	0.023	0.0152	0.0233	0.0837	0.023	0.0938	9e-04
5	rs75251266	107378321	0.94	0.298643641979994	0.87	0.283849475516541	0.0680664537250816	0.0111675393493507	0.0184	0.023	0.0203	0.0022	0.1612	0.0028	0.0039	0.0719	8e-04	0.1159	0.1324	0.0261	0.0041	0.129	0.013	0.0029	0.0031	0.0014	0.001	0.023	0.0151	0.0233	0.0837	0.023	0.0937	9e-04
5	rs288139	107400505	0.94	0.298643641979994	0.87	0.283849475516541	0.0699152703974206	0.0124573857972826	0.0186	0.023	0.0203	0.0022	0.1614	0.0028	0.0039	0.0718	9e-04	0.1159	0.1323	0.026	0.0042	0.1288	0.0129	0.0029	0.0031	0.0014	0.001	0.0229	0.0151	0.0233	0.0836	0.023	0.0937	9e-04
5	rs11242661	107401451	0.94	0.298643641979994	0.87	0.283849475516541	0.0699972795688548	0.0123628865352196	0.0186	0.023	0.0203	0.0022	0.1614	0.0028	0.0039	0.0718	9e-04	0.116	0.1323	0.026	0.0042	0.1288	0.0129	0.0029	0.003	0.0014	0.001	0.0229	0.0151	0.0233	0.0836	0.023	0.0937	9e-04
5	rs115728951	107424535	0.94	0.298643641979994	0.87	0.283849475516541	0.0746260284889796	0.0126156918882927	0.0185	0.0231	0.0203	0.0021	0.1613	0.0027	0.0038	0.072	8e-04	0.1162	0.1325	0.0261	0.0043	0.1284	0.013	0.0029	0.003	0.0014	0.001	0.0229	0.015	0.0235	0.0835	0.0231	0.0937	8e-04
5	rs76179901	107427320	0.95	0.267590046340022	0.87	0.283849475516541	0.0902122248674032	0.0141193108034926	0.0185	0.0233	0.0204	0.002	0.1611	0.0026	0.0037	0.0722	7e-04	0.1169	0.1332	0.0261	0.0046	0.1274	0.0131	0.0028	0.0029	0.0013	9e-04	0.0228	0.0149	0.0239	0.0831	0.0231	0.0936	7e-04
5	rs72798157	107430034	0.95	0.267590046340022	0.87	0.283849475516541	0.090817025012544	0.0141529409142537	0.0185	0.0234	0.0204	0.002	0.1611	0.0026	0.0037	0.0722	7e-04	0.1169	0.1332	0.0261	0.0047	0.1273	0.0131	0.0028	0.0029	0.0013	9e-04	0.0228	0.0149	0.0239	0.0831	0.0231	0.0936	7e-04
5	rs34418	107438727	0.95	0.267590046340022	0.86	0.318862054747229	0.0914487316433938	0.0145596199269337	0.0185	0.0234	0.0204	0.002	0.1611	0.0026	0.0037	0.0722	7e-04	0.117	0.1333	0.0261	0.0047	0.1272	0.0131	0.0028	0.0029	0.0013	9e-04	0.0228	0.0149	0.024	0.0831	0.0231	0.0936	7e-04
5	rs286742	107488025	0.95	0.267590046340022	0.86	0.318862054747229	0.0938052082823134	0.0175664930831447	0.0185	0.0236	0.0204	0.002	0.1607	0.0026	0.0036	0.0723	7e-04	0.1172	0.1334	0.026	0.0048	0.1269	0.0132	0.0028	0.0028	0.0013	0.001	0.0228	0.0149	0.0242	0.0829	0.0231	0.0938	7e-04
5	rs77165082	107503627	0.95	0.267590046340022	0.86	0.318862054747229	0.0933358177261733	0.0206874091915595	0.0184	0.024	0.0204	0.002	0.1602	0.0025	0.0036	0.0725	7e-04	0.1173	0.1332	0.026	0.0049	0.1267	0.0133	0.0027	0.0028	0.0013	0.001	0.0227	0.0157	0.0241	0.0827	0.0229	0.0941	7e-04
5	rs116274653	107512779	0.95	0.267590046340022	0.86	0.318862054747229	0.0938547041757239	0.0199237199002915	0.0183	0.0241	0.0204	0.002	0.1601	0.0025	0.0036	0.0725	6e-04	0.1174	0.1331	0.026	0.0049	0.1266	0.0133	0.0027	0.0028	0.0013	9e-04	0.0227	0.0159	0.024	0.0826	0.0229	0.0942	7e-04
5	rs41130	107516650	0.95	0.267590046340022	0.86	0.318862054747229	0.0924259987824755	0.0213001342230555	0.0183	0.0241	0.0204	0.002	0.16	0.0025	0.0036	0.0725	7e-04	0.1173	0.1331	0.026	0.005	0.1266	0.0133	0.0027	0.0028	0.0013	0.001	0.0228	0.0159	0.024	0.0825	0.0228	0.0942	7e-04
5	rs34408	107518382	0.95	0.267590046340022	0.86	0.318862054747229	0.092646788606298	0.0203239265900219	0.0183	0.0241	0.0204	0.002	0.16	0.0025	0.0036	0.0725	7e-04	0.1173	0.1331	0.026	0.005	0.1266	0.0133	0.0027	0.0028	0.0013	0.001	0.0228	0.0159	0.024	0.0825	0.0228	0.0942	7e-04
5	rs76098632	107524191	0.95	0.267590046340022	0.86	0.318862054747229	0.0921810666927822	0.0251118729826541	0.0183	0.0242	0.0205	0.002	0.1598	0.0025	0.0035	0.0725	7e-04	0.1174	0.1333	0.0259	0.005	0.1265	0.0133	0.0027	0.0028	0.0013	9e-04	0.0228	0.0159	0.0241	0.0825	0.0228	0.0942	7e-04
5	rs158607	107530276	0.95	0.267590046340022	0.85	0.356744695657816	0.0894418105494577	0.0279897283905579	0.0183	0.0242	0.0205	0.0019	0.1595	0.0024	0.0035	0.0725	7e-04	0.1174	0.1339	0.0258	0.0051	0.1264	0.0133	0.0026	0.0028	0.0014	9e-04	0.0227	0.0159	0.0242	0.0825	0.0226	0.0945	6e-04
5	rs35740448	107540302	0.95	0.267590046340022	0.84	0.397589870063919	0.0889863565364638	0.0286491709913138	0.0183	0.0242	0.0205	0.0019	0.1594	0.0024	0.0035	0.0725	7e-04	0.1173	0.134	0.0257	0.0051	0.1264	0.0133	0.0025	0.0028	0.0015	9e-04	0.0227	0.0159	0.0243	0.0825	0.0226	0.0946	6e-04
5	rs72791245	107561177	0.95	0.267590046340022	0.84	0.397589870063919	0.0814455091321135	0.0316554863022853	0.0183	0.0242	0.0205	0.0019	0.1593	0.0024	0.0035	0.0724	8e-04	0.1172	0.134	0.0257	0.0052	0.1264	0.0133	0.0025	0.0029	0.0015	9e-04	0.0227	0.016	0.0243	0.0824	0.0226	0.0947	7e-04
5	rs2922426	107563468	0.95	0.267590046340022	0.84	0.397589870063919	0.0814681301960365	0.0316058930105514	0.0183	0.0242	0.0205	0.0019	0.1593	0.0024	0.0035	0.0724	8e-04	0.1172	0.134	0.0257	0.0052	0.1264	0.0133	0.0025	0.0029	0.0015	9e-04	0.0227	0.016	0.0243	0.0824	0.0226	0.0947	7e-04
5	rs2922434	107570785	0.95	0.267590046340022	0.84	0.397589870063919	0.077111076123151	0.0322534096189014	0.0183	0.0242	0.0206	0.0019	0.1593	0.0024	0.0034	0.0724	8e-04	0.1172	0.1339	0.0257	0.0052	0.1264	0.0134	0.0025	0.0029	0.0015	9e-04	0.0227	0.016	0.0243	0.0824	0.0227	0.0947	7e-04
5	rs17452260	107607109	0.95	0.267590046340022	0.84	0.397589870063919	0.0717756528046792	0.0332614138725438	0.0183	0.0243	0.0206	0.0019	0.1592	0.0023	0.0033	0.0724	8e-04	0.1172	0.1342	0.0255	0.0051	0.1264	0.0134	0.0025	0.0028	0.0016	9e-04	0.0227	0.016	0.0244	0.0824	0.0226	0.0948	7e-04
5	rs2966825	107620668	0.95	0.267590046340022	0.84	0.397589870063919	0.0716298155175686	0.0340267784546026	0.0183	0.0243	0.0206	0.0019	0.1592	0.0023	0.0033	0.0724	8e-04	0.1171	0.1342	0.0255	0.0051	0.1264	0.0134	0.0025	0.0028	0.0016	9e-04	0.0227	0.016	0.0244	0.0824	0.0226	0.0948	7e-04
5	rs4463170	107627193	0.95	0.267590046340022	0.84	0.397589870063919	0.07119345961834	0.0338730656623439	0.0183	0.0243	0.0206	0.0019	0.1592	0.0023	0.0033	0.0724	8e-04	0.1171	0.1343	0.0255	0.0051	0.1264	0.0134	0.0025	0.0027	0.0016	9e-04	0.0227	0.016	0.0244	0.0824	0.0225	0.0948	7e-04
5	rs115454486	107657555	0.95	0.267590046340022	0.84	0.397589870063919	0.0713179558717568	0.0326548949177395	0.0183	0.0243	0.0206	0.0019	0.1592	0.0023	0.0033	0.0725	8e-04	0.1171	0.1344	0.0255	0.0051	0.1264	0.0134	0.0025	0.0028	0.0016	9e-04	0.0227	0.016	0.0244	0.0824	0.0225	0.0948	6e-04
5	rs72793335	107678561	0.95	0.267590046340022	0.84	0.397589870063919	0.0711312645260974	0.0317051155793327	0.0183	0.0243	0.0206	0.0019	0.1592	0.0023	0.0033	0.0725	8e-04	0.1171	0.1344	0.0255	0.0051	0.1264	0.0134	0.0025	0.0027	0.0016	8e-04	0.0227	0.016	0.0244	0.0824	0.0225	0.0948	6e-04
5	rs988437	107680687	0.95	0.267590046340022	0.84	0.397589870063919	0.0709862800998452	0.0318542192161454	0.0183	0.0243	0.0206	0.0019	0.1592	0.0023	0.0033	0.0725	8e-04	0.1171	0.1345	0.0255	0.005	0.1264	0.0134	0.0025	0.0027	0.0015	8e-04	0.0227	0.016	0.0244	0.0824	0.0225	0.0948	6e-04
5	rs10075370	107687764	0.95	0.267590046340022	0.84	0.397589870063919	0.070820819171508	0.0321533966589417	0.0183	0.0243	0.0206	0.0019	0.1593	0.0023	0.0033	0.0725	8e-04	0.1171	0.1345	0.0254	0.005	0.1265	0.0134	0.0024	0.0027	0.0015	8e-04	0.0227	0.016	0.0244	0.0824	0.0225	0.0948	6e-04
5	rs10477894	107706511	0.95	0.267590046340022	0.84	0.397589870063919	0.0717131275081981	0.0300379713805366	0.0183	0.0243	0.0207	0.0019	0.1594	0.0023	0.0032	0.0725	8e-04	0.1171	0.1346	0.0255	0.005	0.1265	0.0134	0.0025	0.0026	0.0015	8e-04	0.0227	0.0159	0.0243	0.0825	0.0224	0.0949	6e-04
5	rs1397580	107715746	0.95	0.267590046340022	0.84	0.397589870063919	0.0720888105481061	0.0288864280875127	0.0183	0.0243	0.0207	0.0019	0.1594	0.0023	0.0032	0.0726	8e-04	0.1171	0.1346	0.0255	0.005	0.1264	0.0134	0.0025	0.0026	0.0015	8e-04	0.0227	0.0159	0.0242	0.0826	0.0224	0.0949	6e-04
5	rs114942046	107726678	0.95	0.267590046340022	0.84	0.397589870063919	0.0714425935899914	0.0289339893107652	0.0183	0.0243	0.0207	0.0019	0.1592	0.0023	0.0032	0.0726	7e-04	0.117	0.1345	0.0255	0.005	0.1263	0.0134	0.0025	0.0026	0.0015	8e-04	0.0227	0.016	0.0244	0.0825	0.0225	0.0951	6e-04
5	rs72793357	107747381	0.95	0.267590046340022	0.84	0.397589870063919	0.0700793513862528	0.0281774060916844	0.0183	0.0243	0.0208	0.0019	0.1592	0.0023	0.0032	0.0726	7e-04	0.1168	0.1345	0.0255	0.0049	0.1263	0.0134	0.0025	0.0026	0.0015	8e-04	0.0227	0.016	0.0244	0.0825	0.0225	0.0952	6e-04
5	rs78481193	107752303	0.95	0.267590046340022	0.84	0.397589870063919	0.0689157366042166	0.0287439639838225	0.0183	0.0243	0.0208	0.0019	0.1592	0.0023	0.0032	0.0726	7e-04	0.1168	0.1345	0.0255	0.0049	0.1262	0.0134	0.0025	0.0026	0.0015	8e-04	0.0227	0.016	0.0244	0.0826	0.0225	0.0952	6e-04
5	rs115455317	107754703	0.95	0.267590046340022	0.84	0.397589870063919	0.0685509160834329	0.0292201243966722	0.0183	0.0243	0.0208	0.0019	0.1592	0.0023	0.0032	0.0727	7e-04	0.1167	0.1345	0.0255	0.0049	0.1262	0.0134	0.0025	0.0026	0.0015	8e-04	0.0227	0.016	0.0244	0.0826	0.0225	0.0953	6e-04
5	rs114438728	107764146	0.95	0.267590046340022	0.84	0.397589870063919	0.0667059793805628	0.0295556098826515	0.0183	0.0243	0.0208	0.0019	0.1591	0.0024	0.0032	0.0727	7e-04	0.1166	0.1344	0.0256	0.0049	0.1261	0.0135	0.0025	0.0026	0.0015	8e-04	0.0228	0.0161	0.0245	0.0826	0.0224	0.0954	6e-04
5	rs6865111	107799236	0.95	0.267590046340022	0.84	0.397589870063919	0.0631143859414597	0.0343351618345971	0.0184	0.0243	0.0207	0.0019	0.1589	0.0024	0.0033	0.0727	7e-04	0.1164	0.1343	0.0257	0.0049	0.1259	0.0136	0.0025	0.0026	0.0015	7e-04	0.0229	0.0162	0.0245	0.0825	0.0224	0.0957	6e-04
5	rs1592798	107802355	0.95	0.267590046340022	0.84	0.397589870063919	0.0637875273987699	0.032353566009896	0.0184	0.0243	0.0207	0.0019	0.1589	0.0024	0.0033	0.0727	7e-04	0.1164	0.1343	0.0257	0.0049	0.1259	0.0136	0.0025	0.0027	0.0015	7e-04	0.0229	0.0162	0.0245	0.0825	0.0225	0.0958	6e-04
5	rs35244589	107805607	0.95	0.267590046340022	0.84	0.397589870063919	0.0635562063833337	0.0300864075454566	0.0184	0.0243	0.0207	0.0019	0.1589	0.0024	0.0033	0.0727	7e-04	0.1164	0.1342	0.0257	0.0049	0.1259	0.0136	0.0025	0.0027	0.0015	7e-04	0.0229	0.0162	0.0245	0.0825	0.0225	0.0957	6e-04
5	rs12187225	107841768	0.95	0.267590046340022	0.84	0.397589870063919	0.0563544813734317	0.0313584667031971	0.0185	0.0248	0.0203	0.0018	0.1597	0.0025	0.0032	0.0727	6e-04	0.1166	0.1339	0.0255	0.0048	0.1258	0.0138	0.0025	0.0027	0.0015	8e-04	0.023	0.0168	0.0244	0.0821	0.0222	0.0952	5e-04
5	rs62360000	107849176	0.95	0.267590046340022	0.84	0.397589870063919	0.0557521287639643	0.0314573291534159	0.0185	0.0248	0.0203	0.0018	0.1599	0.0025	0.0032	0.0727	6e-04	0.1166	0.1331	0.0255	0.0048	0.126	0.0137	0.0025	0.0027	0.0015	8e-04	0.023	0.0168	0.0244	0.0826	0.0222	0.0952	7e-04
5	rs80218240	107849183	0.95	0.267590046340022	0.85	0.356744695657816	0.0564790311149296	0.0315068144255003	0.0185	0.0248	0.0203	0.0018	0.1599	0.0025	0.0033	0.0727	6e-04	0.1166	0.1331	0.0255	0.0048	0.126	0.0137	0.0025	0.0027	0.0015	8e-04	0.023	0.0168	0.0244	0.0825	0.0222	0.0952	7e-04
5	rs78972381	107854199	0.95	0.267590046340022	0.85	0.356744695657816	0.0573020634845745	0.0302805153414081	0.0184	0.0248	0.0203	0.0017	0.1598	0.0025	0.0033	0.0727	6e-04	0.1168	0.1329	0.0255	0.0048	0.126	0.0137	0.0025	0.0027	0.0015	8e-04	0.0231	0.0168	0.0244	0.0826	0.0223	0.0952	7e-04
5	rs7444183	107865111	0.95	0.267590046340022	0.83	0.441484906400802	0.0600597006160832	0.031754780831074	0.0184	0.0248	0.0203	0.0018	0.1597	0.0026	0.0033	0.0727	6e-04	0.1172	0.1326	0.0255	0.0048	0.1259	0.0138	0.0025	0.0027	0.0014	8e-04	0.0232	0.0169	0.0245	0.0826	0.0223	0.0951	7e-04
5	rs7719010	107874171	0.95	0.267590046340022	0.82	0.488512084344485	0.0599114395504477	0.0348001270654683	0.0184	0.0248	0.0203	0.0018	0.1596	0.0026	0.0033	0.0726	6e-04	0.1173	0.1326	0.0255	0.0048	0.1258	0.0138	0.0025	0.0027	0.0014	8e-04	0.0232	0.0169	0.0245	0.0826	0.0224	0.0951	7e-04
5	rs7707136	107877298	0.95	0.267590046340022	0.82	0.488512084344485	0.0593944350918189	0.0320036463383413	0.0183	0.0248	0.0203	0.0018	0.1595	0.0026	0.0033	0.0726	6e-04	0.1172	0.1325	0.0255	0.0048	0.1259	0.0138	0.0025	0.0027	0.0014	8e-04	0.0232	0.0169	0.0245	0.0826	0.0224	0.0951	7e-04
5	rs72799335	107878176	0.95	0.267590046340022	0.82	0.488512084344485	0.0594496864757901	0.0308173030052022	0.0183	0.0248	0.0203	0.0018	0.1595	0.0026	0.0033	0.0726	6e-04	0.1172	0.1325	0.0255	0.0048	0.1259	0.0138	0.0025	0.0027	0.0014	8e-04	0.0232	0.0169	0.0245	0.0826	0.0224	0.0951	7e-04
5	rs79002378	107881580	0.95	0.267590046340022	0.82	0.488512084344485	0.062274811946665	0.0350076971733541	0.0182	0.0249	0.0203	0.0018	0.1592	0.0027	0.0033	0.073	6e-04	0.1173	0.1324	0.0255	0.0049	0.1259	0.0139	0.0025	0.0027	0.0014	8e-04	0.0232	0.017	0.0244	0.0824	0.0224	0.0951	8e-04
5	rs57264753	107893309	0.95	0.267590046340022	0.82	0.488512084344485	0.0604127935561747	0.0343866830986205	0.0181	0.0249	0.0202	0.0018	0.1587	0.0027	0.0033	0.0733	6e-04	0.1173	0.1324	0.0255	0.0049	0.126	0.0139	0.0025	0.0027	0.0014	8e-04	0.0233	0.0171	0.0243	0.0823	0.0223	0.095	8e-04
5	rs76248854	107897628	0.95	0.267590046340022	0.82	0.488512084344485	0.0586792624948957	0.0318542192161454	0.0181	0.025	0.0201	0.0018	0.1589	0.0027	0.0033	0.0734	6e-04	0.1173	0.1324	0.0255	0.0049	0.1258	0.0139	0.0025	0.0027	0.0014	8e-04	0.0233	0.0172	0.0243	0.0823	0.0223	0.095	8e-04
5	rs10447248	107915736	0.95	0.267590046340022	0.82	0.488512084344485	0.0525838000634388	0.0355290906486029	0.0179	0.0251	0.0198	0.0019	0.1595	0.0028	0.0034	0.0738	6e-04	0.1173	0.1327	0.0254	0.0049	0.1248	0.0138	0.0025	0.0026	0.0014	8e-04	0.0235	0.0174	0.0242	0.082	0.0222	0.095	8e-04
5	rs10077222	107931456	0.95	0.267590046340022	0.82	0.488512084344485	0.0533171405871914	0.0358961595989306	0.0178	0.0252	0.0198	0.0019	0.1596	0.0029	0.0034	0.0743	6e-04	0.1173	0.1322	0.0253	0.005	0.1244	0.014	0.0024	0.0026	0.0014	8e-04	0.0237	0.0175	0.0242	0.0817	0.022	0.0952	9e-04
5	rs34211536	107939757	0.94	0.298643641979994	0.82	0.488512084344485	0.0530947147741486	0.0340780870354446	0.018	0.0257	0.02	0.0016	0.1595	0.0033	0.0033	0.0755	7e-04	0.1172	0.1309	0.0246	0.0051	0.1237	0.0146	0.0024	0.0025	0.0015	9e-04	0.0241	0.0182	0.0242	0.0807	0.0215	0.0952	9e-04
5	rs7737879	107944256	0.94	0.298643641979994	0.82	0.488512084344485	0.0477665904293025	0.0381886055427762	0.018	0.0257	0.02	0.0016	0.1594	0.0034	0.0033	0.0756	8e-04	0.1171	0.1309	0.0246	0.0051	0.1236	0.0147	0.0024	0.0025	0.0016	9e-04	0.0241	0.0183	0.0242	0.0807	0.0215	0.0953	9e-04
5	rs62361271	107950964	0.94	0.298643641979994	0.82	0.488512084344485	0.0458056468015522	0.0479903574485718	0.0183	0.0256	0.0197	0.0016	0.1597	0.0033	0.0031	0.076	8e-04	0.1172	0.1312	0.0243	0.0051	0.1241	0.0143	0.0024	0.0025	0.0016	9e-04	0.024	0.0184	0.0242	0.0806	0.0212	0.0953	9e-04
5	rs75842727	107951171	0.94	0.298643641979994	0.82	0.488512084344485	0.0457901836330573	0.0481101441270902	0.0183	0.0256	0.0197	0.0016	0.1597	0.0033	0.0031	0.076	8e-04	0.1172	0.1312	0.0243	0.0051	0.1241	0.0143	0.0024	0.0025	0.0016	9e-04	0.024	0.0184	0.0242	0.0806	0.0212	0.0954	9e-04
5	rs34098210	107951357	0.94	0.298643641979994	0.82	0.488512084344485	0.0458211135185013	0.0481101441270902	0.0183	0.0256	0.0197	0.0016	0.1597	0.0032	0.0031	0.076	8e-04	0.1172	0.1312	0.0242	0.0051	0.1241	0.0142	0.0024	0.0025	0.0016	9e-04	0.024	0.0184	0.0242	0.0806	0.0212	0.0954	9e-04
5	rs7449365	107953221	0.94	0.298643641979994	0.82	0.488512084344485	0.0453740182278427	0.052446903819743	0.0184	0.0256	0.0196	0.0016	0.1598	0.0032	0.0031	0.0762	8e-04	0.1172	0.1313	0.0242	0.0051	0.1241	0.0141	0.0024	0.0024	0.0016	9e-04	0.024	0.0184	0.0242	0.0806	0.0211	0.0954	9e-04
5	rs6889972	107960418	0.94	0.298643641979994	0.82	0.488512084344485	0.0447165605803447	0.0533212210170156	0.0185	0.0256	0.0197	0.0016	0.1597	0.0032	0.0031	0.0762	8e-04	0.1169	0.1311	0.0243	0.0051	0.1242	0.0143	0.0024	0.0024	0.0017	9e-04	0.0239	0.0183	0.0244	0.0803	0.0211	0.0958	9e-04
5	rs11750495	107962003	0.94	0.298643641979994	0.82	0.488512084344485	0.0437350954925155	0.053258562144801	0.0185	0.0256	0.0197	0.0016	0.1597	0.0032	0.0031	0.0762	8e-04	0.1169	0.1311	0.0244	0.0051	0.1242	0.0143	0.0024	0.0024	0.0017	8e-04	0.0239	0.0183	0.0244	0.0802	0.0211	0.0958	9e-04
5	rs79725259	107962480	0.94	0.298643641979994	0.82	0.488512084344485	0.0437500825875149	0.0530707769912157	0.0185	0.0256	0.0197	0.0016	0.1597	0.0032	0.0031	0.0762	8e-04	0.1169	0.1311	0.0244	0.0051	0.1242	0.0144	0.0024	0.0024	0.0017	8e-04	0.0239	0.0183	0.0244	0.0801	0.0211	0.0958	9e-04
5	rs67326538	107962550	0.94	0.298643641979994	0.82	0.488512084344485	0.0440053996748674	0.0534466344305698	0.0185	0.0256	0.0197	0.0016	0.1597	0.0032	0.0031	0.0762	8e-04	0.1169	0.1311	0.0244	0.0051	0.1242	0.0144	0.0024	0.0024	0.0017	8e-04	0.0239	0.0183	0.0244	0.0802	0.0211	0.0958	9e-04
5	rs10051840	107963946	0.94	0.298643641979994	0.81	0.53874877155386	0.0444887498191825	0.0554067937494629	0.0186	0.0256	0.0197	0.0016	0.1596	0.0031	0.003	0.0763	8e-04	0.117	0.1311	0.0244	0.0051	0.1242	0.0144	0.0023	0.0024	0.0017	9e-04	0.0239	0.0184	0.0244	0.08	0.0211	0.0958	9e-04
5	rs6594325	107969691	0.94	0.298643641979994	0.8	0.592267592767429	0.0411229063819266	0.0509012607836079	0.0188	0.0256	0.0198	0.0015	0.1594	0.0031	0.003	0.0765	8e-04	0.1171	0.131	0.0244	0.005	0.1242	0.0145	0.0023	0.0024	0.0017	9e-04	0.024	0.0185	0.0246	0.0797	0.0212	0.0957	9e-04
5	rs77830395	107974112	0.94	0.298643641979994	0.8	0.592267592767429	0.039647315360659	0.053133340121498	0.0188	0.0255	0.0198	0.0015	0.1593	0.003	0.003	0.0766	8e-04	0.1172	0.1311	0.0244	0.005	0.1242	0.0145	0.0022	0.0024	0.0017	9e-04	0.024	0.0185	0.0246	0.0796	0.0211	0.0956	9e-04
5	rs11240979	107975374	0.94	0.298643641979994	0.8	0.592267592767429	0.0391451432795041	0.0536978436431144	0.0188	0.0255	0.0198	0.0015	0.1592	0.003	0.003	0.0766	8e-04	0.1172	0.1311	0.0244	0.005	0.1242	0.0146	0.0022	0.0024	0.0017	9e-04	0.0241	0.0185	0.0246	0.0796	0.021	0.0956	9e-04
5	rs113475652	107985758	0.94	0.298643641979994	0.8	0.592267592767429	0.0388818834463054	0.0595491463619057	0.019	0.0255	0.0199	0.0015	0.1579	0.003	0.003	0.0768	8e-04	0.1172	0.1312	0.0241	0.005	0.1242	0.0146	0.0022	0.0024	0.0018	9e-04	0.0242	0.0187	0.0244	0.0795	0.0209	0.0964	9e-04
5	rs9326742	107989959	0.94	0.298643641979994	0.8	0.592267592767429	0.038400132210553	0.060009941834155	0.019	0.0255	0.0199	0.0015	0.1576	0.003	0.003	0.0768	9e-04	0.1172	0.1312	0.024	0.0051	0.1242	0.0146	0.0022	0.0023	0.0018	9e-04	0.0242	0.0187	0.0244	0.0795	0.0209	0.0966	9e-04
5	rs35519731	107994409	0.93	0.332112317682009	0.8	0.592267592767429	0.0342739940327553	0.0563661621431068	0.019	0.0252	0.02	0.0016	0.1562	0.003	0.003	0.0772	9e-04	0.1171	0.1316	0.024	0.0051	0.1243	0.015	0.0022	0.0024	0.0019	9e-04	0.0243	0.0188	0.0246	0.0793	0.0209	0.0966	9e-04
5	rs1355079	107999505	0.93	0.332112317682009	0.8	0.592267592767429	0.0302115970971522	0.0517024860776062	0.019	0.0249	0.0202	0.0016	0.1545	0.0031	0.0031	0.0777	9e-04	0.1168	0.1318	0.024	0.0052	0.1244	0.0155	0.0023	0.0025	0.002	0.001	0.0245	0.019	0.0247	0.0789	0.0209	0.0969	0.001
5	rs4957563	108000885	0.93	0.332112317682009	0.8	0.592267592767429	0.0489700265771862	0.0583060569503148	0.019	0.0249	0.0202	0.0016	0.1544	0.0031	0.0031	0.0777	9e-04	0.1168	0.1318	0.024	0.0057	0.1243	0.0155	0.0023	0.0025	0.002	0.001	0.0245	0.019	0.0247	0.0789	0.0209	0.0968	0.001
5	rs79688068	108013902	0.93	0.332112317682009	0.8	0.592267592767429	0.0482936081750846	0.0569451762326892	0.019	0.0248	0.0202	0.0016	0.1545	0.003	0.0031	0.0777	9e-04	0.117	0.1319	0.0239	0.0058	0.124	0.0155	0.0023	0.0024	0.002	0.001	0.0246	0.019	0.0248	0.0787	0.0208	0.0968	0.001
5	rs6594330	108019598	0.93	0.332112317682009	0.8	0.592267592767429	0.0462556235631741	0.0570096677885933	0.0191	0.0246	0.0204	0.0017	0.1544	0.003	0.003	0.0779	0.001	0.1175	0.1322	0.0241	0.0059	0.1232	0.0155	0.0023	0.0024	0.002	0.001	0.0244	0.0188	0.0251	0.0781	0.0207	0.097	0.0011
5	rs1876625	108024159	0.93	0.332112317682009	0.8	0.592267592767429	0.0436153248585286	0.0590243768754411	0.0192	0.0244	0.0205	0.0017	0.1544	0.0029	0.0029	0.078	0.001	0.1178	0.1326	0.0242	0.0059	0.1221	0.0156	0.0023	0.0025	0.002	0.001	0.0246	0.0189	0.0253	0.0776	0.0207	0.0969	0.0012
5	rs10050689	108029900	0.93	0.332112317682009	0.8	0.592267592767429	0.0426946880435627	0.0575914987783686	0.0192	0.0244	0.0205	0.0017	0.1544	0.0028	0.003	0.0779	0.001	0.1178	0.1327	0.0242	0.0059	0.1221	0.0156	0.0023	0.0025	0.002	0.001	0.0246	0.0189	0.0253	0.0775	0.0206	0.0969	0.0012
5	rs6887824	108039280	0.93	0.332112317682009	0.8	0.592267592767429	0.0425474534843009	0.060538414465843	0.0193	0.0241	0.0205	0.0017	0.1542	0.0027	0.0029	0.0778	0.001	0.1182	0.1331	0.0244	0.006	0.1216	0.0157	0.0023	0.0024	0.002	0.001	0.0248	0.019	0.0253	0.0772	0.0206	0.0968	0.0012
5	rs17161466	108056848	0.91	0.406594937265203	0.8	0.592267592767429	0.0454662762199579	0.0561737222140632	0.0195	0.0236	0.0206	0.0019	0.1533	0.0026	0.0029	0.077	9e-04	0.1191	0.1349	0.0247	0.0064	0.1202	0.0167	0.0024	0.0024	0.0021	0.001	0.0258	0.0195	0.0255	0.0747	0.0208	0.0958	0.0015
5	rs72791977	108069506	0.91	0.406594937265203	0.79	0.649136622646432	0.047054224466821	0.0616012571642129	0.0194	0.0235	0.0206	0.0019	0.1536	0.0026	0.0029	0.0769	9e-04	0.119	0.135	0.0248	0.0064	0.1205	0.0164	0.0024	0.0023	0.0024	0.001	0.0259	0.0196	0.0255	0.0746	0.0208	0.0954	0.0015
5	rs72791979	108071339	0.91	0.406594937265203	0.79	0.649136622646432	0.0478939930902568	0.0604722476806379	0.0194	0.0235	0.0206	0.0019	0.1535	0.0026	0.0029	0.0769	9e-04	0.1191	0.135	0.0248	0.0064	0.1205	0.0164	0.0024	0.0023	0.0024	0.001	0.026	0.0196	0.0255	0.0746	0.0208	0.0953	0.0015
5	rs6871239	108073934	0.91	0.406594937265203	0.79	0.649136622646432	0.0461622796974381	0.0601418752513562	0.0194	0.0235	0.0206	0.0019	0.1535	0.0026	0.0029	0.0769	9e-04	0.1191	0.1351	0.0248	0.0065	0.1206	0.0165	0.0024	0.0023	0.0024	0.001	0.026	0.0196	0.0255	0.0745	0.0208	0.0951	0.0016
5	rs12153449	108086317	0.91	0.406594937265203	0.79	0.649136622646432	0.0438550903997382	0.059089864750233	0.0194	0.0235	0.0206	0.0019	0.1531	0.0026	0.0029	0.0769	9e-04	0.1192	0.1353	0.0249	0.0064	0.1206	0.0167	0.0023	0.0023	0.0024	0.001	0.026	0.0197	0.0256	0.0745	0.0208	0.0952	0.0016
5	rs77606373	108086375	0.91	0.406594937265203	0.79	0.649136622646432	0.0436901552318172	0.0590243768754411	0.0194	0.0235	0.0206	0.0019	0.1531	0.0026	0.0029	0.0769	9e-04	0.1192	0.1353	0.0249	0.0064	0.1206	0.0167	0.0023	0.0023	0.0024	0.001	0.026	0.0197	0.0256	0.0745	0.0208	0.0952	0.0016
5	rs115795788	108097996	0.91	0.406594937265203	0.79	0.649136622646432	0.0441108250042971	0.0622695120060859	0.0195	0.0235	0.0205	0.0019	0.1532	0.0025	0.0029	0.077	9e-04	0.1193	0.1352	0.0249	0.0064	0.1202	0.0167	0.0023	0.0024	0.0023	0.001	0.0261	0.0198	0.0255	0.0744	0.0208	0.0952	0.0016
5	rs62361331	108107087	0.91	0.406594937265203	0.79	0.649136622646432	0.0436602125749697	0.0621356168740305	0.0195	0.0235	0.0205	0.0019	0.1532	0.0026	0.0029	0.077	9e-04	0.1193	0.1352	0.0249	0.0064	0.1201	0.0167	0.0023	0.0024	0.0023	0.001	0.0261	0.0198	0.0255	0.0744	0.0208	0.0952	0.0016
5	rs3805599	108108500	0.91	0.406594937265203	0.78	0.709419594942363	0.0438100660168002	0.0618681926941815	0.0195	0.0235	0.0205	0.0019	0.1531	0.0026	0.0029	0.077	9e-04	0.1194	0.1353	0.0248	0.0064	0.1201	0.0167	0.0024	0.0024	0.0023	0.001	0.0261	0.0198	0.0255	0.0744	0.0208	0.0952	0.0016
5	rs13177718	108113344	0.91	0.406594937265203	0.78	0.709419594942363	0.0436901552318172	0.0622695120060859	0.0195	0.0235	0.0205	0.0019	0.1531	0.0026	0.0029	0.077	9e-04	0.1194	0.1352	0.0248	0.0064	0.12	0.0167	0.0024	0.0024	0.0023	0.001	0.0261	0.0198	0.0255	0.0744	0.0209	0.0952	0.0016
5	rs17161505	108120029	0.91	0.406594937265203	0.77	0.773176121721263	0.0436751821519181	0.0616012571642129	0.0195	0.0235	0.0205	0.0019	0.1532	0.0026	0.0029	0.077	9e-04	0.1194	0.1353	0.0248	0.0064	0.12	0.0167	0.0024	0.0024	0.0023	0.001	0.0261	0.0198	0.0255	0.0744	0.0209	0.0952	0.0016
5	rs78594605	108121571	0.91	0.406594937265203	0.77	0.773176121721263	0.0437500825875149	0.0617346638076259	0.0195	0.0235	0.0205	0.0019	0.1532	0.0026	0.0029	0.077	9e-04	0.1194	0.1353	0.0248	0.0064	0.12	0.0167	0.0024	0.0024	0.0023	0.001	0.0261	0.0198	0.0255	0.0744	0.0209	0.0952	0.0016
5	rs79673532	108124391	0.91	0.406594937265203	0.77	0.773176121721263	0.0450980084969143	0.0660677823225773	0.0195	0.0235	0.0205	0.0019	0.1531	0.0026	0.0029	0.077	9e-04	0.1194	0.1353	0.0248	0.0064	0.12	0.0167	0.0024	0.0024	0.0023	0.001	0.0261	0.0198	0.0255	0.0743	0.0209	0.0952	0.0016
5	rs61328923	108151600	0.91	0.406594937265203	0.77	0.773176121721263	0.0437201119017861	0.0632101872033475	0.0196	0.0236	0.0204	0.0019	0.1531	0.0026	0.0029	0.0771	0.001	0.1194	0.1352	0.0249	0.0064	0.1195	0.0167	0.0024	0.0024	0.0023	0.001	0.0262	0.0197	0.0256	0.0741	0.0209	0.0951	0.0017
5	rs75738236	108172995	0.91	0.406594937265203	0.77	0.773176121721263	0.0437950649014268	0.0644283606825479	0.0197	0.0236	0.0203	0.0019	0.1531	0.0026	0.0029	0.0771	9e-04	0.1194	0.1352	0.0249	0.0063	0.1194	0.0167	0.0024	0.0024	0.0023	0.001	0.0263	0.0197	0.0257	0.0741	0.021	0.0951	0.0017
5	rs72791994	108190181	0.91	0.406594937265203	0.77	0.773176121721263	0.0436153248585286	0.0648365928645739	0.0197	0.0236	0.0203	0.0019	0.1531	0.0026	0.0029	0.0771	0.001	0.1194	0.1352	0.0249	0.0063	0.1193	0.0167	0.0024	0.0023	0.0023	0.001	0.0264	0.0198	0.0257	0.0741	0.021	0.0951	0.0017
5	rs7725263	108204163	0.91	0.406594937265203	0.77	0.773176121721263	0.0437650731871137	0.065041115434425	0.0197	0.0237	0.0203	0.0019	0.1531	0.0026	0.0029	0.0771	0.001	0.1194	0.1352	0.0249	0.0064	0.1193	0.0167	0.0024	0.0023	0.0023	0.001	0.0264	0.0198	0.0257	0.0741	0.021	0.0951	0.0017
5	rs72791996	108206030	0.91	0.406594937265203	0.77	0.773176121721263	0.0438400787656263	0.0649047369682324	0.0197	0.0237	0.0203	0.0019	0.1531	0.0026	0.0029	0.0771	0.001	0.1194	0.1352	0.0249	0.0063	0.1192	0.0167	0.0024	0.0023	0.0023	0.001	0.0264	0.0198	0.0257	0.0741	0.021	0.0951	0.0017
5	rs181331526	108208750	0.91	0.406594937265203	0.77	0.773176121721263	0.0439302011804431	0.0647003949659433	0.0197	0.0237	0.0203	0.0019	0.1531	0.0026	0.0029	0.0771	0.001	0.1194	0.1352	0.0249	0.0063	0.1193	0.0167	0.0024	0.0023	0.0023	0.001	0.0264	0.0198	0.0257	0.0741	0.021	0.0951	0.0017
5	rs112882370	108226012	0.91	0.406594937265203	0.77	0.773176121721263	0.0440355036416799	0.0642246516088573	0.0197	0.0237	0.0203	0.0019	0.1531	0.0026	0.0029	0.0771	0.001	0.1194	0.1352	0.0249	0.0063	0.1192	0.0167	0.0024	0.0023	0.0022	0.001	0.0264	0.0197	0.0257	0.0741	0.021	0.0951	0.0017
5	rs116379268	108226344	0.91	0.406594937265203	0.76	0.840461917458717	0.044050560891194	0.0642925244573774	0.0197	0.0237	0.0203	0.0019	0.1531	0.0026	0.0029	0.0771	0.001	0.1194	0.1352	0.0249	0.0063	0.1192	0.0167	0.0024	0.0023	0.0022	0.001	0.0264	0.0197	0.0257	0.0741	0.021	0.0951	0.0017
5	rs10077180	108232212	0.91	0.406594937265203	0.76	0.840461917458717	0.043585417222937	0.0644283606825479	0.0197	0.0237	0.0203	0.0019	0.1532	0.0026	0.0029	0.077	0.001	0.1193	0.1353	0.0249	0.0063	0.1192	0.0167	0.0024	0.0023	0.0022	0.001	0.0264	0.0197	0.0257	0.0741	0.021	0.0952	0.0017
5	rs10515396	108245089	0.9	0.447749409690379	0.76	0.840461917458717	0.0379225176650765	0.0577860044362551	0.0197	0.0237	0.0202	0.002	0.1534	0.0027	0.0031	0.0774	0.001	0.1191	0.1352	0.0245	0.0062	0.1181	0.0169	0.0025	0.0024	0.0022	0.001	0.0269	0.0197	0.0259	0.0738	0.0211	0.0952	0.0017
5	rs74316624	108250350	0.9	0.447749409690379	0.76	0.840461917458717	0.0369929916780639	0.0543912930221992	0.0197	0.0237	0.0202	0.002	0.1537	0.0028	0.0031	0.0775	0.001	0.1188	0.1351	0.0244	0.0061	0.1179	0.017	0.0026	0.0025	0.0022	9e-04	0.027	0.0199	0.0259	0.0737	0.0212	0.095	0.0017
5	rs115804082	108252584	0.9	0.447749409690379	0.76	0.840461917458717	0.029670113025556	0.0465631767339599	0.0198	0.0237	0.0202	0.0021	0.1539	0.0029	0.0032	0.0776	0.001	0.1186	0.1347	0.0242	0.0061	0.1178	0.0173	0.0028	0.0026	0.0022	9e-04	0.0272	0.02	0.026	0.0735	0.0215	0.0945	0.0017
5	rs116627910	108261048	0.88	0.538208189821859	0.76	0.840461917458717	0.022070316172592	0.024889802270672	0.0199	0.0236	0.019	0.0026	0.1546	0.0035	0.0039	0.0781	0.001	0.118	0.1344	0.022	0.0057	0.1142	0.019	0.0035	0.0032	0.0018	8e-04	0.0282	0.0216	0.0259	0.0729	0.0226	0.0944	0.0015
5	rs11953198	108262592	0.88	0.538208189821859	0.75	0.911329023803182	0.0210406316901865	0.0236203135640135	0.0199	0.0236	0.019	0.0026	0.1546	0.0035	0.0039	0.0781	0.001	0.118	0.1344	0.022	0.0057	0.1142	0.019	0.0035	0.0032	0.0018	8e-04	0.0282	0.0216	0.0259	0.0729	0.0226	0.0944	0.0015
5	rs13358013	108263527	0.88	0.538208189821859	0.74	0.985826031678479	0.0210137774114791	0.0235339310116853	0.0199	0.0236	0.019	0.0026	0.1546	0.0035	0.0039	0.0781	0.001	0.118	0.1344	0.022	0.0057	0.1142	0.019	0.0035	0.0032	0.0018	8e-04	0.0282	0.0216	0.0259	0.0729	0.0226	0.0944	0.0015
5	rs76614788	108263936	0.88	0.538208189821859	0.72	1.14588815616863	0.0209780102791569	0.0235771033924906	0.0199	0.0236	0.019	0.0026	0.1545	0.0035	0.0039	0.0781	0.001	0.118	0.1344	0.022	0.0057	0.1142	0.019	0.0035	0.0032	0.0018	8e-04	0.0283	0.0216	0.0259	0.0729	0.0226	0.0944	0.0015
5	rs59923567	108270684	0.88	0.538208189821859	0.72	1.14588815616863	0.0210944146894849	0.0234476996623001	0.0199	0.0236	0.0189	0.0026	0.1546	0.0035	0.0039	0.0781	0.001	0.1179	0.1343	0.022	0.0057	0.1141	0.019	0.0035	0.0032	0.0018	8e-04	0.0284	0.0217	0.0259	0.0729	0.0226	0.0944	0.0015
5	rs77123324	108273069	0.88	0.538208189821859	0.73	1.06399829815523	0.0225373273643121	0.024889802270672	0.0199	0.0236	0.0189	0.0026	0.1545	0.0035	0.0039	0.0781	0.001	0.1179	0.1343	0.0219	0.0057	0.1141	0.019	0.0035	0.0032	0.0018	8e-04	0.0284	0.0217	0.0259	0.0728	0.0226	0.0944	0.0016
5	rs2229086	108281909	0.88	0.538208189821859	0.73	1.06399829815523	0.0221167006663254	0.0233616195959469	0.0199	0.0236	0.0189	0.0026	0.1545	0.0035	0.0039	0.0781	0.001	0.1179	0.1343	0.0219	0.0057	0.114	0.019	0.0035	0.0032	0.0018	8e-04	0.0284	0.0217	0.0259	0.0728	0.0227	0.0945	0.0016
5	rs72789342	108314032	0.88	0.538208189821859	0.74	0.985826031678479	0.0194474686553441	0.0196063367487112	0.0198	0.0235	0.019	0.0027	0.1548	0.0036	0.004	0.078	0.001	0.1176	0.1341	0.0218	0.0057	0.1137	0.0191	0.0036	0.0033	0.0017	8e-04	0.0284	0.0218	0.0258	0.0729	0.0228	0.0949	0.0014
5	rs11958129	108343438	0.88	0.538208189821859	0.74	0.985826031678479	0.0192116761359748	0.018361634423628	0.0198	0.0235	0.019	0.0027	0.1548	0.0036	0.004	0.0779	0.001	0.1176	0.1341	0.0218	0.0057	0.1136	0.0191	0.0036	0.0033	0.0017	8e-04	0.0284	0.0218	0.0258	0.0729	0.0229	0.095	0.0014
5	rs150878847	108343781	0.88	0.538208189821859	0.75	0.911329023803182	0.0191865366222787	0.0184382608912496	0.0198	0.0235	0.019	0.0027	0.1548	0.0036	0.004	0.0779	0.001	0.1176	0.1341	0.0218	0.0057	0.1136	0.0191	0.0036	0.0033	0.0017	8e-04	0.0284	0.0218	0.0258	0.0729	0.0228	0.095	0.0014
5	rs10515397	108346952	0.88	0.538208189821859	0.75	0.911329023803182	0.0186149128014179	0.0182088497742041	0.0198	0.0235	0.019	0.0027	0.1548	0.0036	0.004	0.0779	0.001	0.1176	0.134	0.0218	0.0057	0.1136	0.0191	0.0036	0.0034	0.0017	8e-04	0.0284	0.0218	0.0258	0.0729	0.0228	0.095	0.0014
5	rs11949648	108362074	0.88	0.538208189821859	0.76	0.840461917458717	0.0179040309707071	0.0190179268182623	0.0198	0.0235	0.019	0.0027	0.1547	0.0036	0.0041	0.0779	0.001	0.1176	0.134	0.0219	0.0057	0.1135	0.0191	0.0036	0.0034	0.0017	8e-04	0.0284	0.0218	0.0258	0.0729	0.0229	0.095	0.0014
5	rs34275845	108366644	0.88	0.538208189821859	0.76	0.840461917458717	0.0175954125115792	0.0181326917370171	0.0198	0.0235	0.019	0.0028	0.1546	0.0036	0.0041	0.0778	0.001	0.1175	0.134	0.0219	0.0057	0.1134	0.0192	0.0036	0.0034	0.0017	8e-04	0.0284	0.0218	0.0258	0.0729	0.0229	0.0951	0.0014
5	rs79109790	108371055	0.88	0.538208189821859	0.76	0.840461917458717	0.0174386656298384	0.0176790280693076	0.0198	0.0235	0.019	0.0028	0.1546	0.0036	0.0041	0.0778	0.001	0.1175	0.134	0.0219	0.0057	0.1134	0.0192	0.0036	0.0034	0.0017	8e-04	0.0285	0.0218	0.0258	0.0728	0.0229	0.0951	0.0014
5	rs11948684	108375766	0.88	0.538208189821859	0.76	0.840461917458717	0.0171977322708151	0.0176414772162282	0.0198	0.0234	0.0189	0.0028	0.1545	0.0037	0.0041	0.0778	0.001	0.1175	0.1339	0.0219	0.0057	0.1134	0.0192	0.0036	0.0034	0.0018	8e-04	0.0285	0.0218	0.0258	0.0728	0.0229	0.0951	0.0014
5	rs76531724	108378788	0.88	0.538208189821859	0.76	0.840461917458717	0.0169286532179842	0.0177542473041961	0.0198	0.0234	0.0189	0.0028	0.1545	0.0037	0.0041	0.0778	0.0011	0.1174	0.1339	0.022	0.0057	0.1133	0.0192	0.0037	0.0034	0.0018	8e-04	0.0285	0.0218	0.0258	0.0728	0.0229	0.0951	0.0014
5	rs114686714	108391482	0.87	0.587631181685492	0.76	0.840461917458717	0.0108524167834261	0.0156367713903019	0.0203	0.0234	0.0188	0.003	0.1544	0.0038	0.0043	0.0772	0.0011	0.1163	0.1341	0.0223	0.0057	0.1126	0.0196	0.0038	0.0037	0.0018	8e-04	0.029	0.0219	0.0261	0.0721	0.0229	0.0954	0.0012
5	rs115761658	108397843	0.87	0.587631181685492	0.76	0.840461917458717	0.0104357189347408	0.0152851274436684	0.0203	0.0234	0.0189	0.003	0.1544	0.0038	0.0043	0.0772	0.0011	0.1161	0.134	0.0224	0.0057	0.1125	0.0197	0.0038	0.0038	0.0018	8e-04	0.029	0.0219	0.0262	0.0721	0.0229	0.0954	0.0012
5	rs1896582	108398342	0.87	0.587631181685492	0.76	0.840461917458717	0.0103825013040867	0.0151804088139187	0.0203	0.0234	0.0189	0.003	0.1545	0.0039	0.0043	0.0771	0.0011	0.1161	0.134	0.0224	0.0057	0.1125	0.0197	0.0038	0.0038	0.0018	8e-04	0.029	0.0219	0.0262	0.0721	0.0229	0.0953	0.0012
5	rs71592779	108445608	0.86	0.639923359357885	0.76	0.840461917458717	0.00748940285594077	0.0167886413174673	0.0207	0.0236	0.0192	0.0034	0.1543	0.0042	0.0047	0.0769	0.0013	0.1136	0.1333	0.0232	0.0057	0.1126	0.0201	0.0041	0.0046	0.002	8e-04	0.0293	0.0216	0.0264	0.0711	0.0232	0.0947	0.0012
5	rs115539035	108448970	0.86	0.639923359357885	0.76	0.840461917458717	0.00730070962760423	0.0168252886230051	0.0207	0.0236	0.0191	0.0034	0.1542	0.0042	0.0047	0.0769	0.0014	0.1135	0.1333	0.0232	0.0057	0.1126	0.0201	0.0041	0.0046	0.002	8e-04	0.0293	0.0216	0.0264	0.071	0.0233	0.0947	0.0012
5	rs10085093	108452160	0.86	0.639923359357885	0.76	0.840461917458717	0.00751844199314	0.0170459991428332	0.0207	0.0236	0.0192	0.0034	0.1542	0.0043	0.0047	0.0769	0.0014	0.1133	0.1332	0.0233	0.0057	0.1126	0.0201	0.0041	0.0048	0.002	9e-04	0.0293	0.0216	0.0264	0.071	0.0233	0.0946	0.0012
5	rs78834764	108456964	0.86	0.639923359357885	0.76	0.840461917458717	0.00738229606018105	0.0170091156843629	0.0207	0.0236	0.0192	0.0034	0.1542	0.0043	0.0047	0.0769	0.0014	0.1133	0.1332	0.0233	0.0057	0.1126	0.0201	0.0041	0.0048	0.002	9e-04	0.0293	0.0216	0.0264	0.071	0.0233	0.0946	0.0012
5	rs6894012	108459278	0.86	0.639923359357885	0.76	0.840461917458717	0.00735774698763169	0.0171939261747321	0.0207	0.0236	0.0192	0.0034	0.1542	0.0043	0.0047	0.0769	0.0014	0.1133	0.1332	0.0233	0.0057	0.1126	0.0201	0.0041	0.0048	0.002	9e-04	0.0293	0.0216	0.0264	0.071	0.0233	0.0947	0.0012
5	rs78257608	108473616	0.86	0.639923359357885	0.76	0.840461917458717	0.00669927323373023	0.0171198840365831	0.0207	0.0236	0.0191	0.0035	0.1543	0.0043	0.0047	0.077	0.0014	0.1131	0.1332	0.0233	0.0057	0.1125	0.0201	0.0041	0.0048	0.002	9e-04	0.0292	0.0216	0.0266	0.0709	0.0233	0.0946	0.0012
5	rs75355009	108477445	0.86	0.639923359357885	0.76	0.840461917458717	0.00605901607115479	0.0174543109489232	0.0208	0.0235	0.0191	0.0035	0.1543	0.0043	0.0047	0.077	0.0014	0.113	0.1332	0.0233	0.0057	0.1125	0.0202	0.0041	0.0049	0.002	9e-04	0.0292	0.0216	0.0266	0.0708	0.0233	0.0946	0.0012
5	rs10214384	108481702	0.86	0.639923359357885	0.76	0.840461917458717	0.00605549907695029	0.0174169953569396	0.0208	0.0235	0.0191	0.0035	0.1542	0.0043	0.0047	0.077	0.0014	0.1131	0.1332	0.0233	0.0057	0.1124	0.0202	0.0041	0.0049	0.002	9e-04	0.0291	0.0216	0.0266	0.0708	0.0233	0.0946	0.0012
5	rs75416215	108486037	0.86	0.639923359357885	0.76	0.840461917458717	0.00580300090043828	0.0187850094271995	0.0208	0.0235	0.0191	0.0035	0.1542	0.0043	0.0047	0.077	0.0014	0.113	0.1332	0.0233	0.0057	0.1125	0.0202	0.0041	0.0049	0.002	9e-04	0.0291	0.0216	0.0266	0.0708	0.0233	0.0946	0.0013
5	rs10064897	108497406	0.86	0.639923359357885	0.76	0.840461917458717	0.00577922503367278	0.0179808445980351	0.0207	0.0235	0.0191	0.0035	0.1543	0.0044	0.0047	0.077	0.0014	0.1128	0.1331	0.0233	0.0057	0.1125	0.0202	0.0042	0.0048	0.002	9e-04	0.0291	0.0216	0.0266	0.0707	0.0233	0.0946	0.0013
5	rs79859765	108509680	0.86	0.639923359357885	0.76	0.840461917458717	0.00594032288677331	0.0186305093950997	0.0207	0.0235	0.0192	0.0036	0.1545	0.0045	0.0048	0.077	0.0015	0.1123	0.1327	0.0233	0.0057	0.1125	0.0203	0.0042	0.0048	0.0021	9e-04	0.029	0.0216	0.0268	0.0705	0.0234	0.0948	0.0013
5	rs78928349	108514145	0.85	0.695135765909148	0.76	0.840461917458717	0.0067871562663565	0.0211358964270646	0.0208	0.0234	0.0194	0.0038	0.1548	0.0048	0.0049	0.077	0.0015	0.111	0.132	0.0232	0.0059	0.1125	0.0207	0.0044	0.005	0.0021	0.001	0.0287	0.0217	0.027	0.0699	0.0237	0.0949	0.0015
5	rs80161104	108515910	0.85	0.695135765909148	0.76	0.840461917458717	0.00682564229101716	0.021176898357492	0.0208	0.0234	0.0194	0.0037	0.1549	0.0048	0.0049	0.0771	0.0015	0.111	0.132	0.0232	0.0059	0.1126	0.0207	0.0044	0.0049	0.0021	0.001	0.0286	0.0217	0.027	0.0699	0.0236	0.0949	0.0015
5	rs76886981	108518206	0.85	0.695135765909148	0.76	0.840461917458717	0.00688368638672687	0.0210131208452679	0.0208	0.0234	0.0194	0.0038	0.1549	0.0048	0.0049	0.0771	0.0015	0.1109	0.1319	0.0232	0.0059	0.1126	0.0207	0.0044	0.0049	0.0021	0.001	0.0286	0.0217	0.027	0.0699	0.0236	0.0949	0.0015
5	rs78061649	108518834	0.85	0.695135765909148	0.76	0.840461917458717	0.00691090340193012	0.0215062936658683	0.0208	0.0234	0.0194	0.0038	0.1549	0.0048	0.0049	0.0771	0.0015	0.1108	0.1319	0.0233	0.0059	0.1126	0.0207	0.0044	0.0049	0.0021	0.001	0.0286	0.0217	0.0271	0.0699	0.0236	0.0949	0.0015
5	rs62376774	108534926	0.85	0.695135765909148	0.76	0.840461917458717	0.00746044985639112	0.0216304487048716	0.0208	0.0233	0.0195	0.0039	0.1549	0.005	0.005	0.0772	0.0016	0.1102	0.1316	0.0234	0.0059	0.1124	0.0209	0.0046	0.005	0.0021	0.001	0.0285	0.0217	0.0272	0.0697	0.0237	0.095	0.0015
5	rs4493714	108535800	0.85	0.695135765909148	0.76	0.840461917458717	0.0079038633291959	0.022466932682521	0.0208	0.0233	0.0195	0.0039	0.1549	0.005	0.005	0.0772	0.0016	0.1101	0.1315	0.0234	0.0059	0.1123	0.0209	0.0046	0.005	0.0021	0.001	0.0286	0.0217	0.0272	0.0697	0.0237	0.095	0.0015
5	rs114989474	108538855	0.85	0.695135765909148	0.76	0.840461917458717	0.00793845587430921	0.0225514194646448	0.0208	0.0233	0.0195	0.0039	0.1549	0.005	0.005	0.0772	0.0016	0.1101	0.1315	0.0235	0.0059	0.1123	0.0209	0.0046	0.005	0.0021	0.001	0.0285	0.0217	0.0273	0.0697	0.0237	0.095	0.0015
5	rs4277960	108543555	0.85	0.695135765909148	0.76	0.840461917458717	0.00813079003341309	0.021713409974373	0.0208	0.0233	0.0196	0.004	0.1551	0.0051	0.005	0.0772	0.0016	0.1099	0.1313	0.0236	0.0059	0.112	0.0209	0.0047	0.005	0.0021	0.001	0.0284	0.0217	0.0274	0.0696	0.0237	0.0949	0.0015
5	rs72793020	108554128	0.85	0.695135765909148	0.76	0.840461917458717	0.00754756743055555	0.0223825980978101	0.0208	0.0233	0.0196	0.0041	0.1549	0.0052	0.0051	0.0771	0.0016	0.1097	0.1314	0.0237	0.0059	0.1117	0.0211	0.0048	0.0051	0.0021	0.001	0.0282	0.0217	0.0276	0.0694	0.0238	0.095	0.0016
5	rs114925849	108554590	0.85	0.695135765909148	0.76	0.840461917458717	0.00786938626803708	0.0219632108936365	0.0207	0.0233	0.0197	0.0041	0.1548	0.0052	0.0051	0.0771	0.0016	0.1096	0.1313	0.0237	0.0059	0.1118	0.0211	0.0049	0.0051	0.0021	0.001	0.0282	0.0217	0.0276	0.0694	0.0238	0.0949	0.0016
5	rs6870080	108555694	0.85	0.695135765909148	0.76	0.840461917458717	0.00833565373114931	0.0212590172651555	0.0207	0.0233	0.0197	0.0041	0.1548	0.0052	0.0051	0.0771	0.0016	0.1094	0.1312	0.0237	0.0059	0.1119	0.0212	0.0049	0.0052	0.0021	0.001	0.0281	0.0217	0.0277	0.0694	0.0238	0.0949	0.0016
5	rs4593315	108560090	0.84	0.753316385445839	0.76	0.840461917458717	0.0128188054032081	0.0305727652821174	0.0209	0.0229	0.0202	0.0046	0.1539	0.0056	0.0055	0.0769	0.0018	0.1085	0.1302	0.0244	0.0061	0.1117	0.0217	0.0054	0.0055	0.0022	0.001	0.0263	0.0221	0.0286	0.0684	0.0239	0.0952	0.0017
5	rs6898089	108560216	0.84	0.753316385445839	0.76	0.840461917458717	0.0141222558915437	0.0295556098826515	0.0209	0.0229	0.0202	0.0047	0.1538	0.0057	0.0056	0.0769	0.0018	0.1084	0.1301	0.0244	0.0061	0.1117	0.0217	0.0054	0.0056	0.0022	0.001	0.0262	0.0222	0.0286	0.0684	0.0239	0.0952	0.0017
5	rs4346815	108567652	0.84	0.753316385445839	0.76	0.840461917458717	0.0188950085986173	0.0444002990420635	0.0209	0.0227	0.0208	0.005	0.1526	0.006	0.0059	0.0768	0.0018	0.1076	0.1295	0.0251	0.0062	0.111	0.0223	0.0057	0.0058	0.0023	0.0011	0.0252	0.0226	0.0292	0.0677	0.0241	0.0954	0.0018
5	rs7730359	108571975	0.84	0.753316385445839	0.77	0.773176121721263	0.0192788320122241	0.0459154073011903	0.021	0.0227	0.0208	0.005	0.1525	0.0061	0.0059	0.0767	0.0019	0.1076	0.1295	0.0252	0.0062	0.1109	0.0224	0.0058	0.0059	0.0024	0.0011	0.0251	0.0226	0.0292	0.0676	0.0241	0.0954	0.0018
5	rs116419560	108572550	0.84	0.753316385445839	0.77	0.773176121721263	0.0187381086939916	0.0456808493126426	0.021	0.0227	0.0208	0.005	0.1526	0.0061	0.0059	0.0767	0.0019	0.1076	0.1294	0.0252	0.0062	0.1109	0.0224	0.0058	0.0059	0.0024	0.0011	0.0251	0.0226	0.0292	0.0676	0.0241	0.0954	0.0018
5	rs76430100	108574769	0.84	0.753316385445839	0.77	0.773176121721263	0.0186231074363721	0.0474529424759865	0.021	0.0227	0.0208	0.005	0.1526	0.0061	0.0059	0.0767	0.0019	0.1075	0.1293	0.0252	0.0062	0.1109	0.0225	0.0058	0.0059	0.0024	0.0011	0.0251	0.0226	0.0292	0.0676	0.0241	0.0954	0.0018
5	rs75213821	108578256	0.84	0.753316385445839	0.77	0.773176121721263	0.0199511942391094	0.0526960692044139	0.0211	0.0226	0.0209	0.0051	0.1526	0.0061	0.0059	0.0766	0.0019	0.1075	0.129	0.0253	0.0062	0.1107	0.0225	0.0058	0.0059	0.0024	0.0011	0.025	0.0226	0.0292	0.0674	0.0242	0.0953	0.0018
5	rs77586276	108583080	0.84	0.753316385445839	0.77	0.773176121721263	0.0195746481019607	0.0536349935677788	0.0212	0.0226	0.021	0.0051	0.1526	0.0061	0.0059	0.0766	0.002	0.1076	0.1288	0.0254	0.0062	0.1106	0.0226	0.0058	0.006	0.0025	0.0012	0.025	0.0226	0.0293	0.0673	0.0242	0.0952	0.0018
5	rs12153296	108586279	0.84	0.753316385445839	0.77	0.773176121721263	0.0194221050370028	0.0566875231518936	0.0212	0.0226	0.0211	0.0052	0.1525	0.0062	0.006	0.0764	0.002	0.1076	0.1285	0.0255	0.0062	0.1104	0.0227	0.0058	0.006	0.0025	0.0012	0.025	0.0226	0.0293	0.0672	0.0243	0.0952	0.0018
5	rs77387959	108589733	0.83	0.81451029553121	0.77	0.773176121721263	0.0199511942391094	0.0616012571642129	0.0212	0.0226	0.0212	0.0052	0.1524	0.0062	0.006	0.0764	0.002	0.1077	0.1283	0.0256	0.0062	0.1102	0.0227	0.0059	0.0061	0.0026	0.0012	0.025	0.0226	0.0294	0.067	0.0243	0.0952	0.0018
5	rs17408564	108590423	0.83	0.81451029553121	0.77	0.773176121721263	0.020080755696445	0.0624035290588065	0.0212	0.0226	0.0213	0.0052	0.1524	0.0063	0.0061	0.0763	0.002	0.1077	0.1282	0.0256	0.0062	0.1101	0.0227	0.0059	0.0061	0.0026	0.0012	0.025	0.0226	0.0294	0.067	0.0243	0.0952	0.0018
5	rs72793039	108591654	0.83	0.81451029553121	0.77	0.773176121721263	0.0206757655900319	0.0648365928645739	0.0212	0.0226	0.0213	0.0052	0.1523	0.0063	0.0061	0.0763	0.0021	0.1077	0.1281	0.0256	0.0062	0.11	0.0228	0.0059	0.0061	0.0026	0.0012	0.025	0.0226	0.0294	0.067	0.0244	0.0952	0.0018
5	rs115017116	108594753	0.83	0.81451029553121	0.77	0.773176121721263	0.0208442756839078	0.0673778871803272	0.0212	0.0226	0.0215	0.0053	0.1521	0.0063	0.0061	0.0762	0.0021	0.1078	0.1279	0.0257	0.0062	0.1098	0.0229	0.0059	0.0062	0.0026	0.0013	0.025	0.0226	0.0295	0.0669	0.0244	0.0952	0.0019
5	rs11744353	108601473	0.83	0.81451029553121	0.77	0.773176121721263	0.021765935581808	0.0705234598699202	0.0212	0.0226	0.0215	0.0053	0.152	0.0063	0.0061	0.0761	0.0021	0.1079	0.1278	0.0257	0.0062	0.1097	0.0229	0.0059	0.0062	0.0027	0.0013	0.0251	0.0226	0.0295	0.0669	0.0244	0.0952	0.0019
5	rs11748450	108602857	0.83	0.81451029553121	0.77	0.773176121721263	0.0217384156217409	0.0722254091778441	0.0212	0.0226	0.0215	0.0053	0.152	0.0063	0.0061	0.0761	0.0021	0.1079	0.1278	0.0259	0.0062	0.1097	0.0229	0.0059	0.0062	0.0027	0.0013	0.025	0.0226	0.0296	0.0666	0.0245	0.0952	0.0019
5	rs7736180	108609433	0.83	0.81451029553121	0.77	0.773176121721263	0.0213105409976893	0.0740880721507569	0.0212	0.0226	0.0216	0.0053	0.1519	0.0063	0.0061	0.0761	0.0021	0.1079	0.1278	0.026	0.0061	0.1096	0.023	0.006	0.0062	0.0027	0.0013	0.0251	0.0227	0.0296	0.0666	0.0245	0.0948	0.0019
5	rs7735608	108618052	0.83	0.81451029553121	0.77	0.773176121721263	0.0214736824286636	0.0789773617711192	0.0212	0.0226	0.0217	0.0054	0.1516	0.0064	0.0062	0.076	0.0022	0.1078	0.1278	0.026	0.0061	0.1095	0.0231	0.006	0.0063	0.0027	0.0013	0.025	0.0226	0.0297	0.0665	0.0246	0.0947	0.0019
5	rs10058030	108619855	0.83	0.81451029553121	0.77	0.773176121721263	0.0201587849522423	0.0818817853667275	0.0213	0.0226	0.0217	0.0054	0.1515	0.0064	0.0062	0.076	0.0022	0.1077	0.1279	0.0261	0.0061	0.1095	0.0231	0.006	0.0063	0.0027	0.0013	0.025	0.0226	0.0297	0.0665	0.0246	0.0945	0.0019
5	rs60811221	108633176	0.82	0.87875982057053	0.77	0.773176121721263	0.0192704282018412	0.149115027303675	0.021	0.0229	0.0228	0.0057	0.1483	0.0067	0.0065	0.0754	0.0025	0.1055	0.127	0.0281	0.006	0.1105	0.0237	0.0063	0.0067	0.003	0.0014	0.0256	0.0225	0.0301	0.0666	0.025	0.093	0.0021
5	rs13359409	108633347	0.82	0.87875982057053	0.77	0.773176121721263	0.0180077777113966	0.153192312773766	0.0209	0.023	0.0229	0.0057	0.1466	0.0068	0.0065	0.0754	0.0025	0.1062	0.1268	0.0282	0.006	0.1104	0.0238	0.0063	0.0067	0.003	0.0015	0.0255	0.0224	0.0301	0.0669	0.025	0.0936	0.0021
5	rs72793064	108634182	0.8	1.01658215824445	0.77	0.773176121721263	0.013151743641554	0.251719950842985	0.0206	0.0252	0.0239	0.0058	0.1471	0.0069	0.0067	0.0757	0.0024	0.1016	0.1281	0.0306	0.0056	0.1086	0.0239	0.0066	0.0069	0.0032	0.0016	0.0253	0.0213	0.0296	0.0663	0.0247	0.0942	0.0023
5	rs2900038	108634292	0.8	1.01658215824445	0.78	0.709419594942363	0.0090982368311809	0.224612420923596	0.0203	0.0253	0.024	0.0057	0.1464	0.0067	0.0066	0.0763	0.0024	0.1006	0.1299	0.0307	0.0055	0.1095	0.0233	0.0064	0.0067	0.0032	0.0017	0.0254	0.0209	0.0294	0.0668	0.0246	0.0939	0.0023
5	rs59082257	108634557	0.82	0.87875982057053	0.78	0.709419594942363	0.0105804348187531	0.224503833117382	0.021	0.0259	0.0238	0.0053	0.1471	0.0062	0.0061	0.0766	0.0023	0.099	0.1322	0.031	0.0052	0.1092	0.023	0.006	0.0064	0.0031	0.0017	0.0255	0.0204	0.0287	0.0669	0.0246	0.0953	0.0023
5	rs79275406	108634778	0.82	0.87875982057053	0.78	0.709419594942363	0.00617596731864711	0.204399081077955	0.0214	0.026	0.0236	0.0051	0.1474	0.0059	0.006	0.0762	0.0022	0.0987	0.1333	0.0308	0.005	0.1105	0.0224	0.0058	0.0062	0.0029	0.0016	0.0256	0.0201	0.0288	0.0674	0.0243	0.095	0.0023
5	rs62375579	108635002	0.83	0.81451029553121	0.78	0.709419594942363	0.00397065042547797	0.186258923627492	0.0218	0.0259	0.0235	0.005	0.1474	0.0056	0.0058	0.076	0.0021	0.0985	0.1344	0.0306	0.0049	0.1115	0.0222	0.0056	0.006	0.0028	0.0016	0.0257	0.02	0.029	0.0679	0.024	0.0948	0.0022
5	rs79728063	108635200	0.83	0.81451029553121	0.78	0.709419594942363	0.00293494302072673	0.164678601757844	0.0219	0.0259	0.0235	0.0048	0.1477	0.0054	0.0056	0.0761	0.002	0.0983	0.1354	0.0306	0.0047	0.1122	0.0219	0.0054	0.0058	0.0027	0.0016	0.0259	0.0199	0.029	0.0679	0.0238	0.0946	0.0022
5	rs76354042	108635959	0.84	0.753316385445839	0.78	0.709419594942363	0.00156755228114054	0.119622631300786	0.0225	0.0257	0.0233	0.0043	0.1497	0.0048	0.005	0.0762	0.0017	0.0975	0.1378	0.0302	0.0043	0.1154	0.0206	0.0049	0.0052	0.0025	0.0015	0.0263	0.0192	0.0295	0.0679	0.0229	0.0942	0.002
5	rs1984734	108636727	0.84	0.753316385445839	0.78	0.709419594942363	0.00125729110884217	0.115731792986195	0.0227	0.0257	0.0232	0.0041	0.1504	0.0046	0.0048	0.0761	0.0016	0.0971	0.1385	0.0301	0.0041	0.1164	0.0207	0.0047	0.005	0.0024	0.0014	0.0264	0.019	0.0296	0.0679	0.0225	0.0942	0.002
5	rs13166029	108639183	0.85	0.695135765909148	0.78	0.709419594942363	0.002119216231989	0.108349142432876	0.0235	0.0256	0.0223	0.0029	0.1528	0.0038	0.004	0.0764	0.0012	0.0955	0.1415	0.0293	0.0036	0.121	0.0191	0.004	0.0042	0.0019	0.0012	0.0267	0.0188	0.0304	0.0685	0.0211	0.0944	0.0017
5	rs7716238	108639715	0.85	0.695135765909148	0.78	0.709419594942363	0.0031730877736672	0.0977511031139931	0.0235	0.026	0.0218	0.0025	0.1537	0.0033	0.0035	0.0761	0.001	0.0951	0.1433	0.0293	0.0033	0.1228	0.0185	0.0035	0.0037	0.0017	0.0011	0.0269	0.0188	0.0304	0.0683	0.02	0.0955	0.0016
5	rs6594369	108639741	0.85	0.695135765909148	0.78	0.709419594942363	0.00303373750650495	0.0906121869682593	0.0235	0.026	0.0218	0.0025	0.1537	0.0033	0.0035	0.0761	0.001	0.0951	0.1434	0.0293	0.0033	0.1229	0.0185	0.0035	0.0037	0.0017	0.0011	0.0269	0.0188	0.0304	0.0683	0.02	0.0955	0.0016
5	rs78377068	108640055	0.85	0.695135765909148	0.78	0.709419594942363	0.00319857446853758	0.0913164243517505	0.0235	0.0261	0.0217	0.0024	0.1537	0.0032	0.0034	0.076	9e-04	0.095	0.1439	0.0292	0.0032	0.1235	0.0183	0.0034	0.0036	0.0017	0.0011	0.0274	0.0188	0.0304	0.0682	0.0198	0.0955	0.0015
5	rs6884714	108653295	0.85	0.695135765909148	0.78	0.709419594942363	0.00891226664542595	0.134933388472316	0.0237	0.0264	0.0208	0.0019	0.1545	0.0028	0.0028	0.0755	6e-04	0.0954	0.1466	0.0289	0.0028	0.1273	0.017	0.0028	0.003	0.0013	0.001	0.0276	0.0187	0.0303	0.0679	0.0188	0.0962	0.0013
5	rs114898111	108654161	0.85	0.695135765909148	0.78	0.709419594942363	0.00878990290596178	0.130412110841988	0.0237	0.0264	0.0208	0.0019	0.1545	0.0028	0.0028	0.0755	6e-04	0.0954	0.1466	0.0289	0.0028	0.1273	0.017	0.0028	0.003	0.0013	0.001	0.0276	0.0187	0.0303	0.0679	0.0188	0.0962	0.0013
5	rs35562913	108657053	0.85	0.695135765909148	0.78	0.709419594942363	0.010596607286802	0.106595165313916	0.0237	0.0264	0.021	0.0018	0.1545	0.0027	0.0028	0.0755	6e-04	0.0954	0.1467	0.0288	0.0028	0.1274	0.017	0.0028	0.003	0.001	0.001	0.0276	0.0187	0.0303	0.0679	0.0188	0.0963	0.0013
5	rs399102	108664713	0.85	0.695135765909148	0.77	0.773176121721263	0.0101403346348186	0.0919442287562431	0.0237	0.0264	0.021	0.0018	0.1545	0.0027	0.0028	0.0757	6e-04	0.0954	0.1469	0.0287	0.0028	0.1273	0.0169	0.0027	0.0031	0.001	0.001	0.0277	0.0187	0.0302	0.068	0.0187	0.0964	0.0013
5	rs116399036	108668924	0.85	0.695135765909148	0.78	0.709419594942363	0.0109184687152597	0.0834632620091467	0.0237	0.0265	0.0209	0.0018	0.1545	0.0027	0.0028	0.0763	5e-04	0.0955	0.1473	0.0285	0.0027	0.1267	0.0167	0.0027	0.003	0.001	0.001	0.0277	0.0187	0.0302	0.0681	0.0186	0.0964	0.0013
5	rs414724	108670421	0.85	0.695135765909148	0.78	0.709419594942363	0.0108249841360997	0.0806105214512356	0.0237	0.0265	0.0209	0.0018	0.1545	0.0027	0.0027	0.0763	5e-04	0.0955	0.1474	0.0285	0.0027	0.1266	0.0167	0.0027	0.003	0.001	0.001	0.0277	0.0187	0.0302	0.0681	0.0186	0.0964	0.0013
5	rs246105	108672946	0.85	0.695135765909148	0.78	0.709419594942363	0.0108524167834261	0.0783868612179857	0.0237	0.0265	0.0209	0.0018	0.1546	0.0027	0.0027	0.0764	5e-04	0.0956	0.1474	0.0285	0.0027	0.1266	0.0167	0.0027	0.003	9e-04	0.001	0.0277	0.0187	0.0302	0.0681	0.0186	0.0964	0.0013
5	rs2416207	108673453	0.85	0.695135765909148	0.78	0.709419594942363	0.0108579095893376	0.0783868612179857	0.0237	0.0264	0.0209	0.0018	0.1546	0.0027	0.0027	0.0764	5e-04	0.0956	0.1474	0.0285	0.0027	0.1266	0.0167	0.0027	0.003	9e-04	0.001	0.0277	0.0187	0.0302	0.0681	0.0186	0.0964	0.0013
5	rs72793088	108675972	0.85	0.695135765909148	0.77	0.773176121721263	0.0108469260703019	0.0781658893693271	0.0237	0.0264	0.0209	0.0018	0.1546	0.0027	0.0027	0.0764	5e-04	0.0956	0.1474	0.0285	0.0027	0.1266	0.0167	0.0027	0.003	9e-04	0.001	0.0277	0.0187	0.0302	0.0681	0.0186	0.0964	0.0013
5	rs7443428	108702128	0.85	0.695135765909148	0.77	0.773176121721263	0.0122438337551131	0.0780922886293486	0.0237	0.0264	0.0209	0.0018	0.1547	0.0027	0.0027	0.0767	5e-04	0.0955	0.1476	0.0285	0.0027	0.1263	0.0167	0.0026	0.003	0.001	0.001	0.0278	0.0186	0.0302	0.068	0.0186	0.0964	0.0013
5	rs115503006	108703508	0.85	0.695135765909148	0.77	0.773176121721263	0.0123524119526893	0.0781658893693271	0.0237	0.0264	0.0209	0.0017	0.1547	0.0027	0.0027	0.0767	5e-04	0.0955	0.1476	0.0285	0.0027	0.1263	0.0167	0.0026	0.003	0.001	0.001	0.0278	0.0186	0.0302	0.068	0.0186	0.0964	0.0013
5	rs6896931	108704183	0.85	0.695135765909148	0.77	0.773176121721263	0.0124799945903718	0.0780922886293486	0.0237	0.0264	0.0209	0.0017	0.1547	0.0027	0.0027	0.0767	5e-04	0.0955	0.1476	0.0285	0.0027	0.1263	0.0167	0.0026	0.003	0.001	0.001	0.0278	0.0186	0.0302	0.068	0.0186	0.0965	0.0013
5	rs188050356	108705095	0.85	0.695135765909148	0.77	0.773176121721263	0.0123948306455664	0.0769916772619954	0.0237	0.0264	0.0209	0.0018	0.1547	0.0027	0.0027	0.0767	5e-04	0.0954	0.1476	0.0285	0.0027	0.1263	0.0167	0.0026	0.003	0.001	0.001	0.0278	0.0186	0.0302	0.068	0.0186	0.0965	0.0013
5	rs2431252	108706124	0.85	0.695135765909148	0.78	0.709419594942363	0.0125288555981141	0.0769185302473213	0.0237	0.0264	0.0209	0.0018	0.1547	0.0027	0.0027	0.0767	5e-04	0.0955	0.1477	0.0285	0.0027	0.1263	0.0166	0.0026	0.003	0.001	0.001	0.0277	0.0186	0.0302	0.068	0.0186	0.0965	0.0013
5	rs78239083	108706919	0.85	0.695135765909148	0.78	0.709419594942363	0.0125533396273599	0.0771380565678029	0.0237	0.0264	0.0209	0.0018	0.1547	0.0027	0.0027	0.0767	5e-04	0.0954	0.1477	0.0285	0.0027	0.1263	0.0166	0.0026	0.003	0.001	0.001	0.0277	0.0186	0.0302	0.068	0.0186	0.0965	0.0013
5	rs1045706	108714298	0.85	0.695135765909148	0.78	0.709419594942363	0.0126454731546689	0.0772845495125372	0.0237	0.0264	0.0209	0.0018	0.1547	0.0027	0.0027	0.0767	5e-04	0.0954	0.1477	0.0285	0.0027	0.1263	0.0166	0.0026	0.003	0.001	0.001	0.0278	0.0186	0.0302	0.068	0.0186	0.0965	0.0013
5	rs115309543	108726104	0.85	0.695135765909148	0.78	0.709419594942363	0.0133238099252066	0.0780922886293486	0.0237	0.0264	0.0209	0.0017	0.1547	0.0027	0.0027	0.0769	5e-04	0.0954	0.1478	0.0284	0.0027	0.1261	0.0166	0.0026	0.0029	0.001	0.001	0.0278	0.0186	0.0303	0.068	0.0186	0.0965	0.0013
5	rs116062216	108728519	0.85	0.695135765909148	0.78	0.709419594942363	0.0133815360701951	0.0779451720202022	0.0237	0.0264	0.0209	0.0017	0.1547	0.0027	0.0027	0.0769	5e-04	0.0954	0.1478	0.0284	0.0027	0.1261	0.0166	0.0026	0.0029	0.001	0.001	0.0278	0.0186	0.0303	0.068	0.0186	0.0965	0.0013
5	rs116588714	108728983	0.85	0.695135765909148	0.78	0.709419594942363	0.0133879615574411	0.078018716176503	0.0237	0.0264	0.0209	0.0017	0.1547	0.0027	0.0027	0.0769	5e-04	0.0954	0.1478	0.0284	0.0027	0.1261	0.0166	0.0026	0.0029	0.001	0.001	0.0278	0.0186	0.0303	0.068	0.0186	0.0965	0.0013
5	rs2963024	108730773	0.85	0.695135765909148	0.78	0.709419594942363	0.013407251796872	0.0779451720202022	0.0237	0.0264	0.0209	0.0017	0.1547	0.0027	0.0027	0.0769	5e-04	0.0954	0.1478	0.0284	0.0027	0.1261	0.0166	0.0026	0.0029	0.001	0.001	0.0278	0.0186	0.0303	0.068	0.0186	0.0965	0.0013
5	rs115683320	108736853	0.85	0.695135765909148	0.78	0.709419594942363	0.0135623191410423	0.0785343170470082	0.0237	0.0264	0.0209	0.0017	0.1548	0.0027	0.0027	0.0769	5e-04	0.0954	0.1478	0.0284	0.0027	0.126	0.0166	0.0026	0.0029	0.001	0.001	0.0278	0.0186	0.0303	0.0681	0.0186	0.0965	0.0013
5	rs6867814	108738215	0.85	0.695135765909148	0.78	0.709419594942363	0.0135623191410423	0.0785343170470082	0.0237	0.0264	0.0209	0.0017	0.1548	0.0027	0.0027	0.0769	5e-04	0.0954	0.1478	0.0284	0.0027	0.126	0.0166	0.0026	0.0029	0.001	0.001	0.0278	0.0186	0.0303	0.0681	0.0186	0.0965	0.0013
5	rs116736972	108741379	0.85	0.695135765909148	0.78	0.709419594942363	0.0135753013571748	0.0782395183870295	0.0237	0.0264	0.0209	0.0017	0.1549	0.0027	0.0027	0.0769	5e-04	0.0954	0.1478	0.0284	0.0027	0.126	0.0166	0.0026	0.0029	0.001	0.001	0.0278	0.0186	0.0303	0.0681	0.0186	0.0965	0.0013
5	rs1366618	108744375	0.85	0.695135765909148	0.78	0.709419594942363	0.0137121731452811	0.0786080873123045	0.0237	0.0264	0.0209	0.0017	0.1549	0.0027	0.0027	0.0769	5e-04	0.0954	0.1478	0.0284	0.0027	0.126	0.0166	0.0026	0.0029	0.001	0.001	0.0278	0.0186	0.0303	0.0681	0.0186	0.0965	0.0013
5	rs13435934	108746637	0.85	0.695135765909148	0.78	0.709419594942363	0.0141624187060885	0.0794214207750481	0.0237	0.0264	0.0209	0.0017	0.1549	0.0027	0.0027	0.0769	5e-04	0.0953	0.1479	0.0283	0.0027	0.1261	0.0166	0.0026	0.0029	0.001	0.001	0.0278	0.0186	0.0302	0.0681	0.0186	0.0966	0.0013
5	rs75048274	108754760	0.85	0.695135765909148	0.78	0.709419594942363	0.014296906790362	0.0796438299997234	0.0238	0.0264	0.0209	0.0017	0.1549	0.0026	0.0027	0.0769	5e-04	0.0953	0.1479	0.0283	0.0027	0.126	0.0165	0.0026	0.0029	0.001	0.001	0.0278	0.0186	0.0302	0.0682	0.0185	0.0966	0.0013
5	rs10440761	108784915	0.85	0.695135765909148	0.78	0.709419594942363	0.0165346002637235	0.0939170803644566	0.0243	0.0262	0.021	0.0016	0.1545	0.0025	0.0026	0.0769	5e-04	0.095	0.1483	0.0278	0.0027	0.1258	0.0163	0.0024	0.0028	0.001	9e-04	0.028	0.0185	0.0301	0.0688	0.0184	0.0977	0.0014
5	rs62377443	108802175	0.85	0.695135765909148	0.78	0.709419594942363	0.0165496303283367	0.0960662935999257	0.0243	0.0262	0.021	0.0016	0.1545	0.0025	0.0025	0.0769	5e-04	0.095	0.1484	0.0278	0.0027	0.1258	0.0163	0.0024	0.0027	0.001	9e-04	0.028	0.0185	0.0301	0.0689	0.0184	0.0978	0.0014
5	rs13185926	108810213	0.86	0.639923359357885	0.78	0.709419594942363	0.0171205348779918	0.0987998293315967	0.0244	0.0261	0.021	0.0016	0.1544	0.0025	0.0025	0.0769	5e-04	0.0949	0.1485	0.0277	0.0027	0.1258	0.0162	0.0023	0.0027	0.001	9e-04	0.028	0.0185	0.03	0.069	0.0184	0.0979	0.0014
5	rs4460181	108818892	0.86	0.639923359357885	0.78	0.709419594942363	0.0173840465637702	0.0988806819688679	0.0245	0.0261	0.0212	0.0016	0.1546	0.0025	0.0025	0.0769	5e-04	0.0949	0.1485	0.0277	0.0027	0.1258	0.0162	0.0023	0.0027	0.001	9e-04	0.028	0.0185	0.03	0.0688	0.0183	0.0979	0.0014
5	rs72802913	108822016	0.86	0.639923359357885	0.78	0.709419594942363	0.0171745463176155	0.100910383449072	0.0245	0.0261	0.0211	0.0016	0.1546	0.0025	0.0025	0.0769	5e-04	0.095	0.1485	0.0276	0.0027	0.1259	0.0162	0.0023	0.0027	9e-04	9e-04	0.0281	0.0185	0.03	0.0689	0.0183	0.0979	0.0014
5	rs10515401	108828810	0.86	0.639923359357885	0.78	0.709419594942363	0.0168675856667025	0.10551490772154	0.0245	0.0262	0.021	0.0016	0.1547	0.0025	0.0025	0.0767	5e-04	0.095	0.1486	0.0275	0.0028	0.126	0.0161	0.0023	0.0027	9e-04	0.001	0.0281	0.0185	0.03	0.069	0.0182	0.0979	0.0014
5	rs62375276	108829556	0.86	0.639923359357885	0.78	0.709419594942363	0.0167914787547238	0.10551490772154	0.0245	0.0262	0.021	0.0016	0.1547	0.0025	0.0025	0.0767	5e-04	0.095	0.1486	0.0275	0.0028	0.126	0.0161	0.0023	0.0027	9e-04	0.001	0.0281	0.0185	0.03	0.069	0.0182	0.0979	0.0014
5	rs77282425	108835126	0.86	0.639923359357885	0.78	0.709419594942363	0.0173762540807779	0.107429017812286	0.0246	0.0263	0.021	0.0016	0.1547	0.0025	0.0025	0.0767	5e-04	0.095	0.1487	0.0275	0.0028	0.126	0.0161	0.0023	0.0027	9e-04	0.001	0.028	0.0184	0.03	0.069	0.0182	0.0978	0.0014
5	rs112222936	108842883	0.86	0.639923359357885	0.78	0.709419594942363	0.018394650178453	0.110198422038498	0.0246	0.0263	0.021	0.0016	0.1548	0.0025	0.0026	0.0767	5e-04	0.0952	0.1487	0.0275	0.0028	0.1259	0.0161	0.0023	0.0027	9e-04	0.001	0.028	0.0184	0.03	0.0691	0.0182	0.0976	0.0014
5	rs4314456	108844343	0.86	0.639923359357885	0.78	0.709419594942363	0.0183540704608509	0.110282765224137	0.0246	0.0263	0.021	0.0016	0.1548	0.0025	0.0026	0.0767	5e-04	0.0952	0.1487	0.0275	0.0028	0.1259	0.0161	0.0023	0.0027	9e-04	0.001	0.028	0.0184	0.03	0.0691	0.0182	0.0976	0.0014
5	rs62375315	108852857	0.86	0.639923359357885	0.78	0.709419594942363	0.0182246544203581	0.112144554967232	0.0246	0.0263	0.021	0.0016	0.1548	0.0025	0.0026	0.0767	5e-04	0.0952	0.1486	0.0275	0.0028	0.1259	0.0161	0.0023	0.0027	9e-04	0.001	0.0281	0.0184	0.03	0.0691	0.0182	0.0975	0.0014
5	rs74786318	108858276	0.86	0.639923359357885	0.78	0.709419594942363	0.0195746481019607	0.121017717592685	0.0248	0.0264	0.021	0.0015	0.1548	0.0025	0.0026	0.0768	5e-04	0.0952	0.1487	0.0275	0.0028	0.1259	0.016	0.0022	0.0027	9e-04	0.001	0.028	0.0184	0.03	0.0692	0.0182	0.0973	0.0014
5	rs10434729	108860847	0.86	0.639923359357885	0.78	0.709419594942363	0.0194982681265309	0.122068020489475	0.0248	0.0264	0.021	0.0015	0.1548	0.0025	0.0026	0.0768	5e-04	0.0952	0.1487	0.0275	0.0028	0.1259	0.016	0.0022	0.0027	9e-04	0.001	0.028	0.0184	0.03	0.0692	0.0182	0.0973	0.0014
5	rs9326777	108862162	0.86	0.639923359357885	0.78	0.709419594942363	0.0193545863245637	0.118667049711848	0.0248	0.0264	0.021	0.0015	0.1548	0.0025	0.0026	0.0768	5e-04	0.0952	0.1487	0.0275	0.0028	0.1259	0.016	0.0022	0.0027	8e-04	0.001	0.028	0.0184	0.03	0.0693	0.0182	0.0973	0.0014
5	rs75327799	108865348	0.86	0.639923359357885	0.78	0.709419594942363	0.0194305569022995	0.117887364243915	0.0248	0.0264	0.021	0.0015	0.1548	0.0024	0.0026	0.0768	5e-04	0.0952	0.1487	0.0275	0.0028	0.1259	0.016	0.0022	0.0027	8e-04	0.001	0.028	0.0185	0.03	0.0693	0.0182	0.0973	0.0014
5	rs17420059	108869741	0.86	0.639923359357885	0.79	0.649136622646432	0.0195576560140532	0.117887364243915	0.0248	0.0264	0.021	0.0015	0.1548	0.0024	0.0026	0.0767	5e-04	0.0952	0.1487	0.0275	0.0028	0.1259	0.016	0.0022	0.0027	8e-04	0.001	0.028	0.0185	0.03	0.0693	0.0182	0.0973	0.0014
5	rs76984613	108886067	0.86	0.639923359357885	0.79	0.649136622646432	0.0199425784366506	0.118927376045535	0.0248	0.0264	0.021	0.0015	0.1548	0.0024	0.0025	0.0767	5e-04	0.0952	0.1488	0.0275	0.0028	0.1259	0.016	0.0022	0.0027	8e-04	0.001	0.028	0.0185	0.03	0.0693	0.0182	0.0972	0.0014
5	rs72806960	108903535	0.86	0.639923359357885	0.79	0.649136622646432	0.0212112854249142	0.129873390959153	0.025	0.0265	0.0211	0.0016	0.1545	0.0024	0.0025	0.0766	5e-04	0.095	0.1495	0.0274	0.0028	0.126	0.0159	0.0023	0.0026	8e-04	0.001	0.0278	0.0185	0.0299	0.0694	0.0182	0.0968	0.0014
5	rs79544174	108907444	0.86	0.639923359357885	0.8	0.592267592767429	0.0217384156217409	0.131672330810134	0.0251	0.0265	0.0211	0.0016	0.1544	0.0024	0.0025	0.0766	5e-04	0.095	0.1496	0.0274	0.0029	0.126	0.0159	0.0023	0.0026	8e-04	0.001	0.0278	0.0185	0.0299	0.0694	0.0182	0.0967	0.0014
5	rs74803857	108909280	0.86	0.639923359357885	0.82	0.488512084344485	0.0215555904950451	0.131401906408815	0.0251	0.0265	0.0211	0.0016	0.1544	0.0024	0.0025	0.0766	5e-04	0.095	0.1496	0.0274	0.0029	0.1259	0.0159	0.0023	0.0026	8e-04	0.001	0.0278	0.0185	0.0299	0.0694	0.0182	0.0967	0.0014
5	rs4957830	108911758	0.86	0.639923359357885	0.82	0.488512084344485	0.0197708289937171	0.132756080473804	0.0251	0.0265	0.0211	0.0016	0.1544	0.0024	0.0025	0.0766	6e-04	0.095	0.1496	0.0274	0.0029	0.1259	0.0159	0.0023	0.0026	8e-04	0.001	0.0278	0.0185	0.0299	0.0694	0.0182	0.0967	0.0014
5	rs114547784	108926303	0.86	0.639923359357885	0.83	0.441484906400802	0.0211932749203062	0.140340967751042	0.0252	0.0265	0.0212	0.0016	0.1544	0.0024	0.0024	0.0765	6e-04	0.0948	0.1498	0.0273	0.0028	0.1263	0.0158	0.0022	0.0025	8e-04	0.001	0.0277	0.0185	0.0299	0.0696	0.0181	0.0967	0.0015
5	rs17421257	108934080	0.86	0.639923359357885	0.83	0.441484906400802	0.0214736824286636	0.142377154684142	0.0252	0.0265	0.0212	0.0016	0.1544	0.0024	0.0024	0.0765	6e-04	0.0947	0.1498	0.0273	0.0028	0.1264	0.0158	0.0022	0.0025	8e-04	0.001	0.0277	0.0185	0.0299	0.0696	0.0181	0.0967	0.0015
5	rs77310462	108941563	0.86	0.639923359357885	0.83	0.441484906400802	0.0222283100346623	0.148737755876929	0.0252	0.0265	0.0212	0.0015	0.1544	0.0024	0.0024	0.0764	6e-04	0.0947	0.1498	0.0272	0.0028	0.1266	0.0157	0.0022	0.0025	8e-04	0.001	0.0277	0.0185	0.0299	0.0697	0.0181	0.0967	0.0015
5	rs56282341	108944883	0.86	0.639923359357885	0.84	0.397589870063919	0.0221631553755617	0.149681578749105	0.0252	0.0266	0.0213	0.0015	0.1544	0.0024	0.0023	0.0764	6e-04	0.0947	0.1498	0.0272	0.0028	0.1267	0.0157	0.0022	0.0025	8e-04	0.001	0.0277	0.0185	0.0299	0.0698	0.0181	0.0967	0.0015
5	rs73213240	108946448	0.86	0.639923359357885	0.84	0.397589870063919	0.0222656031639232	0.150532852689932	0.0252	0.0266	0.0213	0.0015	0.1544	0.0024	0.0023	0.0763	6e-04	0.0947	0.1499	0.0272	0.0028	0.1267	0.0157	0.0022	0.0025	8e-04	0.001	0.0277	0.0185	0.0299	0.0698	0.0181	0.0968	0.0015
5	rs13159691	108951656	0.86	0.639923359357885	0.84	0.397589870063919	0.0246367541111684	0.163312060790751	0.0253	0.0267	0.0213	0.0015	0.154	0.0023	0.0022	0.0761	6e-04	0.0947	0.1501	0.027	0.0028	0.1272	0.0156	0.0022	0.0025	8e-04	0.001	0.0277	0.0184	0.0298	0.07	0.018	0.0967	0.0015
5	rs415843	108953409	0.86	0.639923359357885	0.84	0.397589870063919	0.0239514951039805	0.164287752496347	0.0253	0.0266	0.0214	0.0015	0.154	0.0023	0.0022	0.0761	6e-04	0.0947	0.1501	0.0269	0.0028	0.1273	0.0156	0.0022	0.0025	9e-04	0.001	0.0277	0.0184	0.0297	0.0701	0.0179	0.0967	0.0016
5	rs113849662	108963948	0.86	0.639923359357885	0.84	0.397589870063919	0.0232703724887023	0.165657152777155	0.0253	0.0266	0.0214	0.0015	0.1539	0.0023	0.0022	0.0761	7e-04	0.0947	0.1501	0.0269	0.0029	0.1273	0.0156	0.0022	0.0025	9e-04	0.001	0.0277	0.0184	0.0297	0.0701	0.0179	0.0967	0.0016
5	rs7712109	108964099	0.86	0.639923359357885	0.84	0.397589870063919	0.0232318761258186	0.165461279592916	0.0253	0.0266	0.0214	0.0015	0.1539	0.0023	0.0022	0.0761	7e-04	0.0947	0.1501	0.0269	0.0029	0.1273	0.0156	0.0022	0.0025	9e-04	0.001	0.0277	0.0184	0.0297	0.0701	0.0179	0.0967	0.0016
5	rs2256556	108964907	0.86	0.639923359357885	0.84	0.397589870063919	0.022735577393577	0.165755119893042	0.0253	0.0266	0.0214	0.0015	0.1539	0.0023	0.0022	0.0761	7e-04	0.0947	0.1501	0.0269	0.0029	0.1273	0.0156	0.0022	0.0025	9e-04	0.001	0.0277	0.0184	0.0297	0.0701	0.0179	0.0967	0.0016
5	rs17421975	108967348	0.86	0.639923359357885	0.84	0.397589870063919	0.0229065017654365	0.166147191699886	0.0253	0.0266	0.0214	0.0015	0.1539	0.0023	0.0022	0.0761	7e-04	0.0947	0.1501	0.0269	0.0029	0.1273	0.0156	0.0022	0.0025	9e-04	0.001	0.0277	0.0184	0.0297	0.0701	0.0179	0.0967	0.0016
5	rs72810774	108969592	0.86	0.639923359357885	0.84	0.397589870063919	0.0227166425910903	0.167718725309556	0.0253	0.0267	0.0213	0.0015	0.1539	0.0023	0.0022	0.076	7e-04	0.0948	0.1501	0.0269	0.0029	0.1274	0.0156	0.0022	0.0025	9e-04	0.001	0.0277	0.0184	0.0297	0.0701	0.0179	0.0967	0.0016
5	rs115121365	108983551	0.86	0.639923359357885	0.84	0.397589870063919	0.0212924696177509	0.175353651080667	0.0253	0.0267	0.0214	0.0015	0.1536	0.0023	0.0022	0.0759	7e-04	0.095	0.1502	0.0268	0.0029	0.1275	0.0155	0.0022	0.0024	9e-04	0.0011	0.0278	0.0184	0.0296	0.0701	0.0178	0.0965	0.0016
5	rs31593	108986371	0.86	0.639923359357885	0.84	0.397589870063919	0.022697719134738	0.183511439987913	0.0254	0.0268	0.0215	0.0015	0.1532	0.0023	0.0022	0.0758	8e-04	0.0948	0.1503	0.0267	0.0029	0.1278	0.0155	0.0022	0.0024	9e-04	0.0011	0.028	0.0183	0.0296	0.07	0.0178	0.0964	0.0017
5	rs17162016	108990931	0.87	0.587631181685492	0.84	0.397589870063919	0.0594496864757901	0.287734452506649	0.0257	0.0275	0.0223	0.0015	0.152	0.0023	0.0018	0.0752	9e-04	0.0942	0.151	0.0263	0.0032	0.1298	0.0149	0.0023	0.0023	0.0013	0.0013	0.0282	0.0182	0.0292	0.0695	0.0182	0.0951	0.0021
5	rs6877157	108998626	0.87	0.587631181685492	0.84	0.397589870063919	0.0794260711750591	0.312225154572281	0.0258	0.0274	0.0225	0.0016	0.1521	0.0023	0.0016	0.075	9e-04	0.0941	0.151	0.0262	0.0032	0.1307	0.0148	0.0023	0.0023	0.0013	0.0013	0.0282	0.0182	0.0288	0.0693	0.0182	0.0947	0.0022
5	rs17162034	109000325	0.87	0.587631181685492	0.84	0.397589870063919	0.0813098672586799	0.31042170516544	0.0258	0.0274	0.0225	0.0016	0.1522	0.0023	0.0016	0.075	9e-04	0.0941	0.1511	0.0262	0.0032	0.1307	0.0147	0.0023	0.0023	0.0013	0.0013	0.0282	0.0182	0.0288	0.0693	0.0182	0.0948	0.0022
5	rs72812740	109007450	0.87	0.587631181685492	0.84	0.397589870063919	0.0882702182852886	0.310181480226413	0.0259	0.0273	0.0225	0.0016	0.1522	0.0023	0.0015	0.0749	9e-04	0.0941	0.151	0.0262	0.0032	0.131	0.0147	0.0023	0.0023	0.0013	0.0013	0.0282	0.0182	0.0287	0.0693	0.0181	0.0948	0.0022
5	rs75548262	109013428	0.87	0.587631181685492	0.84	0.397589870063919	0.0932371877750506	0.312706598670723	0.0259	0.0273	0.0226	0.0016	0.1522	0.0022	0.0015	0.0749	9e-04	0.0941	0.151	0.0262	0.0032	0.131	0.0147	0.0023	0.0023	0.0013	0.0013	0.0282	0.0182	0.0286	0.0693	0.0181	0.0948	0.0022
5	rs1038782	109017218	0.87	0.587631181685492	0.84	0.397589870063919	0.0933851573634652	0.300975221670463	0.0259	0.0272	0.0228	0.0018	0.1522	0.0023	0.0017	0.0748	9e-04	0.0939	0.1509	0.0263	0.0032	0.1311	0.0147	0.0023	0.0023	0.0013	0.0013	0.0283	0.0183	0.0287	0.069	0.0181	0.0945	0.0023
5	rs1438662	109024477	0.87	0.587631181685492	0.84	0.397589870063919	0.0937062658539246	0.288674221462003	0.0259	0.0272	0.0229	0.0019	0.1522	0.0023	0.0018	0.0747	0.001	0.0937	0.1508	0.0263	0.0033	0.1311	0.0148	0.0024	0.0023	0.0013	0.0013	0.0283	0.0183	0.0288	0.0688	0.0181	0.0944	0.0023
5	rs77205127	109024678	0.87	0.587631181685492	0.84	0.397589870063919	0.0905264017512256	0.287617046972119	0.0259	0.0272	0.0229	0.0019	0.1522	0.0023	0.0018	0.0747	9e-04	0.0937	0.1508	0.0263	0.0033	0.1311	0.0148	0.0024	0.0023	0.0013	0.0013	0.0283	0.0183	0.0288	0.0688	0.0181	0.0943	0.0023
5	rs67871862	109024742	0.87	0.587631181685492	0.84	0.397589870063919	0.0907200850988227	0.287969307323229	0.0259	0.0272	0.0229	0.0019	0.1522	0.0023	0.0018	0.0747	9e-04	0.0937	0.1508	0.0263	0.0033	0.1311	0.0148	0.0024	0.0023	0.0013	0.0013	0.0283	0.0183	0.0288	0.0688	0.0181	0.0943	0.0023
5	rs3756599	109026663	0.87	0.587631181685492	0.84	0.397589870063919	0.0919854164505351	0.292560589846934	0.026	0.0272	0.0229	0.0019	0.1521	0.0022	0.0018	0.0746	9e-04	0.0942	0.1507	0.0263	0.0033	0.131	0.0148	0.0024	0.0024	0.0013	0.0013	0.0282	0.0183	0.0288	0.0691	0.0182	0.0941	0.0023
5	rs77409455	109029868	0.87	0.587631181685492	0.84	0.397589870063919	0.114872332342279	0.314152251697365	0.026	0.0271	0.0227	0.0019	0.1521	0.0021	0.0018	0.0745	0.001	0.0944	0.1508	0.0262	0.0034	0.131	0.0147	0.0024	0.0023	0.0014	0.0013	0.0282	0.0183	0.0288	0.069	0.0183	0.0942	0.0024
5	rs114981021	109036753	0.87	0.587631181685492	0.84	0.397589870063919	0.157149871051065	0.34805922380685	0.0261	0.027	0.0223	0.002	0.152	0.0019	0.0017	0.0743	0.001	0.0946	0.1509	0.0261	0.0035	0.131	0.0147	0.0023	0.0024	0.0014	0.0014	0.0281	0.0183	0.0287	0.0689	0.0185	0.0942	0.0026
5	rs2269197	109037077	0.87	0.587631181685492	0.84	0.397589870063919	0.157862637721888	0.347314150895086	0.0261	0.027	0.0223	0.002	0.152	0.0019	0.0017	0.0743	0.001	0.0946	0.1509	0.0261	0.0035	0.131	0.0147	0.0023	0.0024	0.0014	0.0014	0.0281	0.0183	0.0287	0.0689	0.0185	0.0942	0.0026
5	rs6877790	109044248	0.87	0.587631181685492	0.84	0.397589870063919	0.163945725853488	0.346321435366202	0.0261	0.0269	0.0222	0.002	0.152	0.0019	0.0018	0.0742	0.001	0.0947	0.1508	0.026	0.0035	0.1309	0.0147	0.0024	0.0024	0.0014	0.0014	0.0281	0.0183	0.0288	0.0689	0.0186	0.0942	0.0027
5	rs2269202	109052847	0.87	0.587631181685492	0.84	0.397589870063919	0.203321874897414	0.347190016737816	0.0262	0.0271	0.0221	0.0022	0.1521	0.002	0.0018	0.0739	0.001	0.0945	0.1505	0.0259	0.0036	0.1309	0.0147	0.0025	0.0024	0.0014	0.0014	0.0278	0.0183	0.0291	0.0689	0.0187	0.0943	0.0027
5	rs2269203	109053133	0.87	0.587631181685492	0.84	0.397589870063919	0.199760162415445	0.342977075173033	0.0262	0.0271	0.0221	0.0022	0.1521	0.002	0.0018	0.0738	0.001	0.0945	0.1505	0.0259	0.0036	0.1309	0.0147	0.0025	0.0024	0.0014	0.0014	0.0278	0.0184	0.029	0.0689	0.0187	0.0943	0.0027
5	rs11738247	109054855	0.87	0.587631181685492	0.84	0.397589870063919	0.202968026466833	0.347065895349878	0.0261	0.0271	0.0221	0.0022	0.1521	0.002	0.0018	0.0738	0.001	0.0945	0.1504	0.0259	0.0036	0.1309	0.0147	0.0025	0.0024	0.0013	0.0014	0.0278	0.0184	0.0291	0.0689	0.0187	0.0944	0.0027
5	rs6594396	109066741	0.87	0.587631181685492	0.84	0.397589870063919	0.220964223339202	0.346693607835609	0.0262	0.0271	0.0221	0.0022	0.1521	0.002	0.0018	0.0737	0.001	0.0945	0.1503	0.0261	0.0036	0.1306	0.0147	0.0026	0.0024	0.0013	0.0014	0.0278	0.0184	0.0292	0.069	0.0187	0.0944	0.0028
5	rs13164109	109079110	0.87	0.587631181685492	0.85	0.356744695657816	0.233779232361471	0.352663952025324	0.0262	0.0271	0.0221	0.0022	0.1522	0.002	0.0019	0.0735	0.001	0.0944	0.1503	0.0262	0.0037	0.1305	0.0147	0.0027	0.0025	0.0013	0.0014	0.0278	0.0184	0.0292	0.0691	0.0186	0.0943	0.0028
5	rs73219359	109101206	0.87	0.587631181685492	0.86	0.318862054747229	0.24611960641774	0.350297192764803	0.0263	0.0271	0.0221	0.0022	0.1522	0.002	0.0019	0.0734	9e-04	0.0943	0.1502	0.0263	0.0037	0.1307	0.0147	0.0027	0.0024	0.0013	0.0014	0.0278	0.0184	0.0292	0.0691	0.0186	0.0943	0.0028
5	rs10038829	109104703	0.87	0.587631181685492	0.86	0.318862054747229	0.247829493647148	0.350421645068265	0.0263	0.0271	0.0221	0.0022	0.1522	0.002	0.0019	0.0734	9e-04	0.0944	0.1502	0.0262	0.0037	0.1307	0.0147	0.0027	0.0024	0.0013	0.0014	0.0278	0.0184	0.0292	0.0691	0.0186	0.0943	0.0028
5	rs12519608	109104820	0.87	0.587631181685492	0.86	0.318862054747229	0.252243497921477	0.347810815150384	0.0263	0.0271	0.0221	0.0022	0.1522	0.002	0.0019	0.0734	9e-04	0.0944	0.1502	0.0262	0.0037	0.1307	0.0147	0.0027	0.0024	0.0013	0.0014	0.0278	0.0184	0.0292	0.0691	0.0186	0.0943	0.0028
5	rs17422574	109122180	0.88	0.538208189821859	0.86	0.318862054747229	0.240423740877323	0.340752715683388	0.0262	0.0271	0.022	0.0022	0.1523	0.002	0.0019	0.0733	9e-04	0.0943	0.1501	0.0262	0.0037	0.1308	0.0147	0.0027	0.0024	0.0013	0.0014	0.0278	0.0185	0.0292	0.0691	0.0186	0.0943	0.0028
5	rs17162215	109122698	0.88	0.538208189821859	0.86	0.318862054747229	0.238441084195461	0.340876181357564	0.0262	0.0271	0.022	0.0022	0.1523	0.002	0.0019	0.0733	9e-04	0.0943	0.1501	0.0262	0.0037	0.1308	0.0147	0.0027	0.0024	0.0013	0.0014	0.0278	0.0185	0.0292	0.0691	0.0186	0.0943	0.0028
5	rs72812787	109132323	0.88	0.538208189821859	0.86	0.318862054747229	0.234545569765136	0.351044096756812	0.0262	0.0272	0.022	0.0022	0.1523	0.002	0.0019	0.0733	9e-04	0.0942	0.15	0.0262	0.0037	0.1308	0.0147	0.0027	0.0024	0.0013	0.0014	0.0278	0.0186	0.0292	0.0692	0.0186	0.0943	0.0028
5	rs116695020	109134028	0.88	0.538208189821859	0.86	0.318862054747229	0.235740410541632	0.354535666146967	0.0262	0.0272	0.022	0.0022	0.1523	0.0021	0.0019	0.0733	9e-04	0.0942	0.15	0.0262	0.0037	0.1308	0.0147	0.0027	0.0025	0.0013	0.0014	0.0278	0.0186	0.0292	0.0692	0.0186	0.0943	0.0028
5	rs12652404	109136025	0.88	0.538208189821859	0.86	0.318862054747229	0.234034523834752	0.356410209315853	0.0262	0.0272	0.022	0.0022	0.1522	0.0021	0.0019	0.0733	9e-04	0.0942	0.15	0.0262	0.0037	0.1309	0.0147	0.0027	0.0025	0.0013	0.0014	0.0278	0.0186	0.0292	0.0692	0.0186	0.0943	0.0028
5	rs11740629	109150482	0.88	0.538208189821859	0.86	0.318862054747229	0.21127525317789	0.372899798325711	0.0262	0.0272	0.022	0.0023	0.1521	0.0021	0.0019	0.0732	0.001	0.0941	0.15	0.0262	0.0037	0.1307	0.0148	0.0028	0.0025	0.0013	0.0014	0.0278	0.0186	0.0292	0.0692	0.0186	0.0942	0.0027
5	rs11949519	109161963	0.88	0.538208189821859	0.87	0.283849475516541	0.191791290818374	0.371507087388073	0.0263	0.0273	0.022	0.0023	0.1519	0.0021	0.0019	0.073	0.001	0.0941	0.15	0.0262	0.0037	0.1306	0.0148	0.0029	0.0025	0.0013	0.0014	0.0277	0.0187	0.0292	0.0691	0.0186	0.0945	0.0027
5	rs12517006	109166108	0.88	0.538208189821859	0.87	0.283849475516541	0.190993184892752	0.36746393293686	0.0263	0.0273	0.022	0.0023	0.1519	0.0021	0.0019	0.073	0.001	0.0941	0.1499	0.0262	0.0037	0.1306	0.0148	0.0029	0.0025	0.0013	0.0014	0.0277	0.0187	0.0292	0.0691	0.0186	0.0945	0.0027
5	rs12518635	109172348	0.88	0.538208189821859	0.87	0.283849475516541	0.196619891405822	0.370874522362595	0.0263	0.0273	0.022	0.0023	0.1519	0.0022	0.002	0.073	0.001	0.0941	0.15	0.0263	0.0037	0.1305	0.0148	0.0029	0.0025	0.0013	0.0014	0.0277	0.0187	0.0292	0.0691	0.0186	0.0945	0.0027
5	rs74468575	109186372	0.88	0.538208189821859	0.87	0.283849475516541	0.184974877308026	0.384604894468253	0.0262	0.0273	0.0218	0.0024	0.1517	0.0023	0.002	0.0729	0.001	0.0939	0.1501	0.0262	0.0038	0.1304	0.0149	0.003	0.0026	0.0013	0.0014	0.0277	0.0186	0.0293	0.0691	0.0186	0.0945	0.0027
5	rs2416222	109187893	0.88	0.538208189821859	0.87	0.283849475516541	0.194082080481401	0.392035786290617	0.0263	0.0273	0.0218	0.0024	0.1516	0.0023	0.002	0.0729	0.001	0.0939	0.15	0.0262	0.0039	0.1304	0.0149	0.003	0.0026	0.0013	0.0015	0.0278	0.0186	0.0293	0.0691	0.0186	0.0945	0.0027
5	rs56083856	109193177	0.88	0.538208189821859	0.87	0.283849475516541	0.191259008723461	0.397699195152455	0.0263	0.0273	0.0218	0.0024	0.1516	0.0023	0.0021	0.0728	0.001	0.0939	0.1501	0.0262	0.0039	0.1302	0.0149	0.003	0.0027	0.0013	0.0015	0.0277	0.0185	0.0293	0.0691	0.0186	0.0944	0.0028
5	rs191757745	109200149	0.88	0.538208189821859	0.87	0.283849475516541	0.18962943151274	0.398473212365151	0.0263	0.0273	0.0218	0.0024	0.1516	0.0023	0.0021	0.0728	0.001	0.094	0.1501	0.0262	0.0039	0.1302	0.0149	0.003	0.0027	0.0013	0.0015	0.0277	0.0185	0.0293	0.0691	0.0186	0.0943	0.0028
5	rs73218729	109205381	0.88	0.538208189821859	0.87	0.283849475516541	0.182820530619113	0.401573417502312	0.0262	0.0273	0.0217	0.0025	0.1516	0.0024	0.0021	0.0727	0.001	0.0939	0.1501	0.0262	0.004	0.1301	0.0149	0.003	0.0027	0.0013	0.0016	0.0277	0.0185	0.0293	0.0691	0.0186	0.0943	0.0028
5	rs1946607	109217428	0.88	0.538208189821859	0.87	0.283849475516541	0.157251578605109	0.418348916129328	0.0262	0.0276	0.0216	0.0026	0.1515	0.0026	0.0022	0.072	0.0011	0.0942	0.1513	0.0263	0.004	0.1295	0.0149	0.0031	0.0028	0.0013	0.0015	0.0274	0.0184	0.0293	0.0691	0.0187	0.0939	0.0028
5	rs13161708	109219577	0.88	0.538208189821859	0.87	0.283849475516541	0.16273214707294	0.470568050243746	0.0262	0.0276	0.0215	0.0026	0.1515	0.0026	0.0022	0.0719	0.0011	0.0942	0.1514	0.0263	0.004	0.1294	0.0149	0.0031	0.0028	0.0013	0.0015	0.0273	0.0185	0.0293	0.0692	0.0187	0.0938	0.0028
5	rs73781841	109222911	0.88	0.538208189821859	0.87	0.283849475516541	0.167688563317777	0.539237046603799	0.0261	0.0277	0.0215	0.0026	0.1513	0.0026	0.0022	0.0719	0.0011	0.0942	0.1515	0.0263	0.004	0.1292	0.0149	0.0031	0.0028	0.0013	0.0015	0.0273	0.0185	0.0293	0.0692	0.0187	0.0937	0.0028
5	rs77999921	109230421	0.89	0.491600132839596	0.88	0.251609301083599	0.168852858450763	0.53770123298404	0.0261	0.0277	0.0214	0.0027	0.1512	0.0027	0.0023	0.0717	0.0011	0.0944	0.1518	0.0262	0.004	0.1288	0.015	0.0031	0.0028	0.0013	0.0016	0.0273	0.0185	0.0293	0.0693	0.0188	0.0934	0.0028
5	rs245243	109230735	0.89	0.491600132839596	0.88	0.251609301083599	0.167547755814293	0.543990958819691	0.0261	0.0277	0.0214	0.0027	0.1512	0.0027	0.0023	0.0717	0.0011	0.0944	0.1519	0.0262	0.004	0.1288	0.015	0.0031	0.0028	0.0013	0.0016	0.0273	0.0185	0.0293	0.0693	0.0188	0.0934	0.0028
5	rs75496088	109231908	0.9	0.447749409690379	0.88	0.251609301083599	0.121672485041785	0.489826484915839	0.0264	0.0278	0.0211	0.0029	0.1507	0.003	0.0025	0.0709	0.0011	0.0952	0.1517	0.0261	0.004	0.1282	0.0152	0.0033	0.003	0.0013	0.0015	0.0269	0.0185	0.0293	0.07	0.0187	0.0933	0.0027
5	rs10477979	109234034	0.91	0.406594937265203	0.87	0.283849475516541	0.0612545372082322	0.493783910943707	0.0271	0.0278	0.0204	0.0038	0.1493	0.0038	0.003	0.0687	0.0012	0.097	0.1511	0.0258	0.004	0.1266	0.0156	0.0043	0.0034	0.0013	0.0015	0.0261	0.0187	0.0291	0.0714	0.0187	0.0929	0.0024
5	rs36836	109234306	0.91	0.406594937265203	0.88	0.251609301083599	0.0483898502417711	0.47394408295837	0.0272	0.0278	0.0203	0.0039	0.1489	0.0038	0.0031	0.0685	0.0012	0.0973	0.1511	0.0258	0.004	0.1264	0.0157	0.0044	0.0034	0.0013	0.0015	0.0261	0.0187	0.0292	0.0715	0.0187	0.0929	0.0024
5	rs10067363	109236367	0.92	0.368072033098782	0.88	0.251609301083599	0.0609543681958589	0.452847845910839	0.028	0.0274	0.0201	0.0041	0.1464	0.0043	0.0033	0.0679	0.0011	0.0988	0.151	0.0266	0.0036	0.1281	0.0153	0.0049	0.0038	0.0013	0.0014	0.0258	0.0188	0.0286	0.0726	0.018	0.0916	0.0022
5	rs10052641	109236820	0.92	0.368072033098782	0.86	0.318862054747229	0.061442637890198	0.426214639476211	0.028	0.0274	0.02	0.0041	0.1461	0.0043	0.0033	0.0679	0.0011	0.0989	0.1509	0.0266	0.0036	0.1283	0.0153	0.0049	0.0038	0.0012	0.0014	0.0258	0.0188	0.0286	0.0727	0.018	0.0917	0.0022
5	rs1432811	109237529	0.92	0.368072033098782	0.86	0.318862054747229	0.0627318426823181	0.460746196235528	0.0282	0.0273	0.02	0.0042	0.1458	0.0044	0.0033	0.0678	0.0011	0.0991	0.1508	0.0267	0.0036	0.1284	0.0152	0.005	0.0038	0.0012	0.0014	0.0258	0.0188	0.0285	0.0729	0.018	0.0916	0.0022
5	rs36835	109238721	0.92	0.368072033098782	0.86	0.318862054747229	0.0594496864757901	0.37100101106643	0.0284	0.0269	0.02	0.0043	0.1452	0.0049	0.0034	0.0677	0.0011	0.0993	0.1505	0.0268	0.0036	0.1285	0.0153	0.0051	0.004	0.0012	0.0014	0.0258	0.0191	0.0288	0.0729	0.0177	0.0911	0.0022
5	rs13190654	109242811	0.93	0.332112317682009	0.86	0.318862054747229	0.0808587735563549	0.421228415883212	0.0286	0.0268	0.0199	0.0044	0.144	0.005	0.0035	0.0675	0.0011	0.0996	0.15	0.027	0.0037	0.129	0.0153	0.0053	0.0041	0.0012	0.0015	0.0258	0.0191	0.0289	0.0732	0.0174	0.0909	0.0022
5	rs76417120	109242962	0.93	0.332112317682009	0.86	0.318862054747229	0.0808812900416925	0.42227683018828	0.0286	0.0268	0.0199	0.0044	0.144	0.005	0.0035	0.0675	0.0011	0.0996	0.15	0.027	0.0037	0.129	0.0153	0.0053	0.0041	0.0012	0.0015	0.0258	0.0191	0.0289	0.0732	0.0173	0.0909	0.0022
5	rs17162418	109244198	0.93	0.332112317682009	0.86	0.318862054747229	0.0821713804003623	0.438351527967846	0.0286	0.0268	0.0199	0.0044	0.1439	0.005	0.0035	0.0675	0.0011	0.0996	0.15	0.0271	0.0038	0.129	0.0153	0.0053	0.0041	0.0012	0.0015	0.0258	0.019	0.0289	0.0733	0.0173	0.0909	0.0022
5	rs114302375	109244266	0.93	0.332112317682009	0.86	0.318862054747229	0.0824902465630411	0.43782194431907	0.0286	0.0268	0.0199	0.0044	0.1439	0.005	0.0035	0.0675	0.0011	0.0996	0.15	0.0271	0.0038	0.129	0.0153	0.0053	0.0041	0.0012	0.0015	0.0258	0.019	0.0289	0.0733	0.0173	0.0909	0.0022
5	rs114647320	109244830	0.93	0.332112317682009	0.86	0.318862054747229	0.0818533042283131	0.429503653545232	0.0286	0.0268	0.0199	0.0044	0.1439	0.0051	0.0035	0.0675	0.0011	0.0997	0.1501	0.0269	0.0038	0.1291	0.0153	0.0053	0.0041	0.0012	0.0015	0.0258	0.019	0.0289	0.0733	0.0173	0.0909	0.0022
5	rs76761133	109247091	0.93	0.332112317682009	0.86	0.318862054747229	0.083981059715312	0.427003382343553	0.0286	0.0268	0.0199	0.0044	0.1436	0.0051	0.0035	0.0675	0.0011	0.0997	0.15	0.0269	0.0038	0.1292	0.0153	0.0053	0.0041	0.0012	0.0015	0.0258	0.019	0.0289	0.0734	0.0172	0.0909	0.0022
5	rs116640897	109249345	0.93	0.332112317682009	0.86	0.318862054747229	0.0831532702855954	0.433723478454856	0.0286	0.0268	0.0199	0.0044	0.1435	0.0051	0.0035	0.0675	0.0011	0.0997	0.15	0.027	0.0038	0.1293	0.0153	0.0053	0.0041	0.0012	0.0015	0.0257	0.019	0.029	0.0735	0.0171	0.091	0.0022
5	rs28825	109250630	0.93	0.332112317682009	0.86	0.318862054747229	0.0833826864308406	0.436366471005598	0.0286	0.0268	0.0199	0.0044	0.1435	0.0051	0.0035	0.0675	0.0011	0.0997	0.15	0.027	0.0038	0.1293	0.0153	0.0054	0.0041	0.0012	0.0015	0.0257	0.019	0.0289	0.0735	0.0171	0.091	0.0022
5	rs116637845	109257267	0.93	0.332112317682009	0.86	0.318862054747229	0.0831303508856515	0.454184016972525	0.0286	0.0267	0.0199	0.0044	0.1434	0.0051	0.0035	0.0675	0.001	0.0997	0.15	0.027	0.0038	0.1293	0.0153	0.0053	0.0041	0.0012	0.0015	0.0257	0.019	0.029	0.0735	0.0171	0.091	0.0022
5	rs116332252	109257700	0.93	0.332112317682009	0.85	0.356744695657816	0.0829013789618039	0.452180149977879	0.0286	0.0267	0.0199	0.0044	0.1434	0.0051	0.0035	0.0675	0.001	0.0997	0.15	0.027	0.0038	0.1293	0.0153	0.0053	0.0041	0.0012	0.0015	0.0257	0.019	0.029	0.0735	0.0171	0.091	0.0022
5	rs79375918	109262604	0.93	0.332112317682009	0.85	0.356744695657816	0.083497546002895	0.448579095257192	0.0287	0.0267	0.0199	0.0044	0.1434	0.0051	0.0035	0.0675	0.001	0.0997	0.15	0.027	0.0038	0.1293	0.0153	0.0053	0.0041	0.0012	0.0015	0.0257	0.019	0.029	0.0735	0.0171	0.091	0.0022
5	rs75595157	109265328	0.93	0.332112317682009	0.85	0.356744695657816	0.0840272016487738	0.419526246986788	0.0287	0.0267	0.0199	0.0044	0.1434	0.0051	0.0035	0.0675	0.001	0.0997	0.15	0.027	0.0038	0.1293	0.0153	0.0054	0.0041	0.0012	0.0015	0.0257	0.0189	0.029	0.0736	0.0171	0.091	0.0022
5	rs6868508	109266084	0.93	0.332112317682009	0.85	0.356744695657816	0.0841657245432547	0.410132833733277	0.0287	0.0267	0.0199	0.0044	0.1434	0.0051	0.0035	0.0675	0.001	0.0997	0.15	0.027	0.0039	0.1293	0.0153	0.0054	0.0041	0.0012	0.0015	0.0257	0.019	0.029	0.0736	0.0171	0.091	0.0022
5	rs35455495	109266209	0.93	0.332112317682009	0.85	0.356744695657816	0.0842350406148106	0.409872733343736	0.0287	0.0267	0.0199	0.0044	0.1434	0.0051	0.0035	0.0675	0.001	0.0997	0.15	0.027	0.0038	0.1293	0.0153	0.0054	0.0041	0.0012	0.0015	0.0257	0.019	0.029	0.0736	0.0171	0.091	0.0022
5	rs36806	109272682	0.93	0.332112317682009	0.85	0.356744695657816	0.0887472358290022	0.431084790904882	0.0288	0.0267	0.0199	0.0044	0.1432	0.0051	0.0035	0.0674	0.001	0.0998	0.1499	0.027	0.0038	0.1294	0.0153	0.0054	0.0041	0.0012	0.0015	0.0257	0.0189	0.029	0.0738	0.0171	0.0909	0.0022
5	rs2042326	109280664	0.93	0.332112317682009	0.85	0.356744695657816	0.0795374092953534	0.37823086134123	0.0289	0.0266	0.0197	0.0044	0.1427	0.0053	0.0038	0.0674	0.001	0.0999	0.1489	0.0272	0.0039	0.1295	0.0153	0.0054	0.0041	0.0012	0.0016	0.0258	0.0189	0.029	0.0742	0.017	0.0908	0.0022
5	rs13188655	109284830	0.93	0.332112317682009	0.85	0.356744695657816	0.0820804209050102	0.374040378907791	0.029	0.0265	0.0196	0.0044	0.1426	0.0053	0.0038	0.0674	0.001	0.1	0.1489	0.0272	0.0039	0.1296	0.0153	0.0055	0.0042	0.0012	0.0016	0.0258	0.0189	0.029	0.0743	0.0169	0.0908	0.0022
5	rs10491345	109292510	0.93	0.332112317682009	0.85	0.356744695657816	0.089971020727302	0.389084330824566	0.0291	0.0265	0.0195	0.0044	0.1424	0.0054	0.0038	0.0673	0.001	0.1	0.1488	0.0273	0.0039	0.1296	0.0153	0.0055	0.0041	0.0012	0.0016	0.0258	0.0188	0.029	0.0745	0.0169	0.0907	0.0022
5	rs77464782	109294493	0.93	0.332112317682009	0.85	0.356744695657816	0.095797890443294	0.397828169227205	0.0292	0.0265	0.0196	0.0044	0.1422	0.0054	0.0038	0.0672	0.001	0.1002	0.1486	0.0275	0.004	0.1296	0.0152	0.0055	0.0042	0.0012	0.0016	0.0258	0.0188	0.0291	0.075	0.0166	0.0906	0.0022
5	rs13156451	109306552	0.93	0.332112317682009	0.85	0.356744695657816	0.120108583117399	0.406755047102918	0.0297	0.0263	0.0198	0.0046	0.1411	0.0056	0.0039	0.0665	0.001	0.1007	0.1484	0.0279	0.0041	0.1295	0.015	0.0057	0.0044	0.0012	0.0016	0.0259	0.0187	0.0292	0.0764	0.0154	0.0904	0.0023
5	rs75252375	109310536	0.93	0.332112317682009	0.85	0.356744695657816	0.124335917852506	0.405846948868144	0.0297	0.0263	0.0198	0.0046	0.1411	0.0056	0.0039	0.0665	0.001	0.1006	0.1484	0.0279	0.0041	0.1295	0.015	0.0057	0.0044	0.0012	0.0016	0.0259	0.0187	0.0292	0.0764	0.0154	0.0904	0.0023
5	rs735350	109325368	0.93	0.332112317682009	0.85	0.356744695657816	0.134629713022208	0.429767068092039	0.0297	0.0263	0.0199	0.0046	0.1411	0.0056	0.004	0.0664	0.0011	0.1005	0.1483	0.0279	0.0041	0.1295	0.015	0.0057	0.0044	0.0012	0.0017	0.0259	0.0188	0.0292	0.0765	0.0153	0.0902	0.0023
5	rs17162513	109326967	0.93	0.332112317682009	0.84	0.397589870063919	0.134444305595646	0.426214639476211	0.0297	0.0263	0.0199	0.0046	0.1411	0.0056	0.004	0.0664	0.0011	0.1005	0.1482	0.0279	0.0041	0.1295	0.015	0.0057	0.0044	0.0012	0.0017	0.0259	0.0188	0.0292	0.0765	0.0153	0.0902	0.0023
5	rs77570456	109332329	0.93	0.332112317682009	0.84	0.397589870063919	0.132078554418934	0.424507045221054	0.0298	0.0263	0.0199	0.0046	0.1411	0.0057	0.004	0.0663	0.0011	0.1005	0.1481	0.028	0.0041	0.1296	0.015	0.0057	0.0044	0.0012	0.0017	0.0259	0.0188	0.0292	0.0765	0.0153	0.0901	0.0023
5	rs77424130	109334102	0.93	0.332112317682009	0.84	0.397589870063919	0.131803689644875	0.442196105200238	0.0298	0.0263	0.0199	0.0046	0.1411	0.0057	0.004	0.0663	0.0011	0.1005	0.1481	0.028	0.0041	0.1296	0.015	0.0057	0.0044	0.0012	0.0017	0.0259	0.0188	0.0292	0.0765	0.0153	0.0901	0.0023
5	rs1455549	109334943	0.93	0.332112317682009	0.84	0.397589870063919	0.132292577032017	0.440869379095405	0.0298	0.0263	0.0199	0.0046	0.1411	0.0057	0.004	0.0663	0.0011	0.1005	0.1481	0.028	0.0041	0.1296	0.015	0.0057	0.0045	0.0012	0.0017	0.0259	0.0188	0.0292	0.0765	0.0152	0.0901	0.0023
5	rs283353	109338072	0.93	0.332112317682009	0.84	0.397589870063919	0.133058650318882	0.428187232058917	0.0298	0.0263	0.0199	0.0047	0.1411	0.0057	0.004	0.0662	0.0011	0.1005	0.1481	0.028	0.0041	0.1297	0.015	0.0058	0.0045	0.0012	0.0017	0.0259	0.0188	0.0292	0.0766	0.0152	0.09	0.0023
5	rs17162538	109345357	0.93	0.332112317682009	0.84	0.397589870063919	0.148744680841544	0.463700501400909	0.0298	0.0263	0.0199	0.0047	0.141	0.0058	0.004	0.0661	0.0011	0.1004	0.148	0.028	0.0041	0.1298	0.0149	0.0058	0.0045	0.0012	0.0016	0.026	0.0188	0.0292	0.0766	0.0152	0.0899	0.0023
5	rs77725671	109351998	0.94	0.298643641979994	0.84	0.397589870063919	0.204306619514591	0.454451375686498	0.0303	0.0262	0.0198	0.005	0.1406	0.0063	0.0042	0.0643	0.0011	0.0999	0.1477	0.0289	0.0041	0.1309	0.0145	0.0063	0.0049	0.0012	0.0016	0.0266	0.019	0.0289	0.0777	0.0149	0.0877	0.0023
5	rs1126247	109352279	0.94	0.298643641979994	0.84	0.397589870063919	0.245769663615214	0.480850552507758	0.0305	0.0263	0.0197	0.0051	0.1406	0.0064	0.0043	0.0637	0.0011	0.0997	0.1475	0.0291	0.0041	0.1314	0.0143	0.0064	0.005	0.0012	0.0015	0.0269	0.0191	0.0289	0.078	0.0149	0.0869	0.0024
5	rs1004522	109352713	0.94	0.298643641979994	0.84	0.397589870063919	0.27180143922266	0.519218779517228	0.0308	0.0262	0.0196	0.0053	0.1407	0.0067	0.0045	0.0629	0.0012	0.099	0.1469	0.0291	0.0042	0.1318	0.0141	0.0066	0.0051	0.0012	0.0015	0.0271	0.0192	0.0288	0.0786	0.0152	0.0864	0.0024
5	rs114422314	109353360	0.94	0.298643641979994	0.84	0.397589870063919	0.283339677460698	0.526148099722774	0.0309	0.0262	0.0196	0.0053	0.1408	0.0067	0.0045	0.0629	0.0012	0.099	0.1469	0.0291	0.0042	0.1319	0.014	0.0066	0.0051	0.0012	0.0015	0.0271	0.0192	0.0288	0.0786	0.0152	0.0864	0.0024
5	rs59457222	109355081	0.94	0.298643641979994	0.84	0.397589870063919	0.262194972397661	0.546091549888461	0.031	0.0263	0.0196	0.0054	0.1408	0.0068	0.0045	0.0626	0.0011	0.0988	0.1467	0.0291	0.0043	0.1317	0.0139	0.0066	0.0051	0.0013	0.0016	0.0271	0.0192	0.0288	0.0785	0.0155	0.0867	0.0024
5	rs72816830	109358019	0.94	0.298643641979994	0.84	0.397589870063919	0.335714129086722	0.596803402320768	0.0312	0.0263	0.0193	0.0055	0.1412	0.007	0.0046	0.0621	0.0011	0.0987	0.1454	0.0293	0.0042	0.1324	0.0133	0.0065	0.0053	0.0013	0.0015	0.0274	0.0189	0.029	0.0782	0.0155	0.0874	0.0025
5	rs2925117	109358981	0.94	0.298643641979994	0.84	0.397589870063919	0.330107567935286	0.612600266828166	0.0312	0.0264	0.0193	0.0056	0.1415	0.0067	0.0047	0.0618	0.0011	0.0987	0.145	0.0296	0.0043	0.1326	0.0131	0.0065	0.0054	0.0013	0.0015	0.0274	0.0191	0.029	0.078	0.0155	0.0874	0.0026
5	rs1455552	109362712	0.94	0.298643641979994	0.84	0.397589870063919	0.318036985514655	0.63676731875327	0.0311	0.0264	0.0193	0.0056	0.1415	0.0068	0.0048	0.0614	0.0013	0.099	0.1444	0.0296	0.0042	0.1332	0.0131	0.0064	0.0056	0.0015	0.0015	0.0278	0.0188	0.0287	0.0785	0.0154	0.0868	0.0027
5	rs62377100	109363199	0.94	0.298643641979994	0.84	0.397589870063919	0.316532201949334	0.639239658562391	0.0311	0.0263	0.0193	0.0056	0.1415	0.0068	0.0048	0.0613	0.0013	0.099	0.1443	0.0296	0.0042	0.1333	0.0131	0.0064	0.0056	0.0015	0.0015	0.0278	0.0188	0.0287	0.0786	0.0154	0.0867	0.0027
5	rs2168308	109365711	0.94	0.298643641979994	0.84	0.397589870063919	0.304972916503599	0.632554959098334	0.0312	0.0263	0.0193	0.0057	0.1416	0.0068	0.0049	0.0613	0.0013	0.099	0.1442	0.0296	0.0041	0.1333	0.0131	0.0064	0.0056	0.0015	0.0015	0.0278	0.0187	0.0287	0.0788	0.0153	0.0867	0.0027
5	rs2124287	109369629	0.93	0.332112317682009	0.84	0.397589870063919	0.240985698491251	0.601101894320964	0.0313	0.026	0.0192	0.0058	0.1422	0.0068	0.005	0.0607	0.0014	0.0991	0.1437	0.0298	0.004	0.1325	0.0136	0.0063	0.0057	0.0015	0.0015	0.0278	0.0186	0.0288	0.0786	0.0155	0.0873	0.0027
5	rs10477989	109371279	0.93	0.332112317682009	0.84	0.397589870063919	0.234545569765136	0.609433066536306	0.0313	0.026	0.0191	0.0058	0.1421	0.0068	0.0051	0.0605	0.0014	0.0991	0.1436	0.0297	0.0039	0.1322	0.0136	0.0063	0.0058	0.0016	0.0015	0.0278	0.0185	0.0292	0.0785	0.0158	0.0873	0.0027
5	rs2966765	109381583	0.94	0.298643641979994	0.84	0.397589870063919	0.219277739727088	0.605407720328788	0.0313	0.0259	0.019	0.006	0.1422	0.0068	0.0052	0.0602	0.0015	0.0991	0.1435	0.0297	0.0038	0.1318	0.0136	0.0063	0.006	0.0016	0.0014	0.0279	0.0184	0.0296	0.0783	0.0162	0.0871	0.0027
5	rs75388763	109381936	0.94	0.298643641979994	0.81	0.53874877155386	0.218826498435274	0.605551373618179	0.0313	0.0259	0.019	0.006	0.1422	0.0068	0.0052	0.0602	0.0015	0.0991	0.1435	0.0297	0.0038	0.1318	0.0136	0.0063	0.006	0.0016	0.0014	0.0279	0.0184	0.0296	0.0783	0.0162	0.0871	0.0027
5	rs2966761	109383586	0.94	0.298643641979994	0.81	0.53874877155386	0.215763726641611	0.607563368820833	0.0313	0.0259	0.019	0.006	0.1422	0.0068	0.0052	0.0602	0.0015	0.0992	0.1434	0.0297	0.0038	0.1317	0.0136	0.0063	0.006	0.0016	0.0015	0.0278	0.0184	0.0296	0.0783	0.0162	0.0872	0.0027
5	rs76257676	109392585	0.94	0.298643641979994	0.81	0.53874877155386	0.198671435885925	0.634732951566175	0.0313	0.026	0.019	0.006	0.1418	0.0066	0.0054	0.06	0.0016	0.0997	0.1431	0.0294	0.0038	0.1311	0.0139	0.0064	0.0061	0.0017	0.0015	0.0274	0.0184	0.0297	0.0785	0.0168	0.0871	0.0028
5	rs1350049	109393830	0.94	0.298643641979994	0.81	0.53874877155386	0.197934583148811	0.640986180539161	0.0313	0.026	0.019	0.006	0.1418	0.0066	0.0054	0.06	0.0017	0.0998	0.143	0.0294	0.0038	0.131	0.0139	0.0064	0.0062	0.0017	0.0015	0.0274	0.0184	0.0297	0.0785	0.0169	0.0871	0.0028
5	rs2966753	109400965	0.94	0.298643641979994	0.81	0.53874877155386	0.187143745589348	0.628204230388219	0.0313	0.026	0.0191	0.006	0.1417	0.0065	0.0055	0.06	0.0017	0.0999	0.143	0.0293	0.0038	0.1309	0.014	0.0064	0.0062	0.0017	0.0015	0.0273	0.0183	0.0298	0.0785	0.0171	0.0871	0.0028
5	rs17162644	109401174	0.94	0.298643641979994	0.81	0.53874877155386	0.172087829654633	0.601388721743427	0.0309	0.026	0.0191	0.006	0.1418	0.0065	0.0055	0.0601	0.0017	0.1002	0.143	0.0293	0.0038	0.1309	0.014	0.0064	0.0062	0.0017	0.0015	0.0274	0.0183	0.0297	0.0785	0.0171	0.0871	0.0028
5	rs74515302	109404223	0.94	0.298643641979994	0.81	0.53874877155386	0.196272719568835	0.599238311216876	0.0308	0.026	0.019	0.006	0.1418	0.0065	0.0055	0.0601	0.0017	0.1001	0.1429	0.0293	0.0038	0.1306	0.0142	0.0063	0.0062	0.0016	0.0015	0.0274	0.0184	0.0298	0.0785	0.0171	0.087	0.0029
5	rs72816878	109406780	0.94	0.298643641979994	0.81	0.53874877155386	0.213128904920867	0.603540964974916	0.0308	0.026	0.019	0.006	0.1418	0.0065	0.0055	0.06	0.0017	0.1002	0.1428	0.0293	0.0038	0.1305	0.0143	0.0063	0.0062	0.0017	0.0015	0.0273	0.0184	0.0298	0.0785	0.0172	0.087	0.003
5	rs78038789	109412224	0.94	0.298643641979994	0.81	0.53874877155386	0.188233625152851	0.587230160120654	0.0306	0.026	0.019	0.0059	0.1425	0.0065	0.0055	0.0597	0.0017	0.1002	0.1426	0.0291	0.0038	0.1304	0.0143	0.0063	0.0063	0.0017	0.0015	0.0274	0.0184	0.0298	0.0785	0.0174	0.0871	0.003
5	rs4957857	109416311	0.94	0.298643641979994	0.81	0.53874877155386	0.1821179541121	0.577694275554877	0.0306	0.026	0.019	0.0059	0.1425	0.0064	0.0055	0.0596	0.0017	0.1002	0.1426	0.0291	0.0038	0.1303	0.0144	0.0063	0.0063	0.0016	0.0015	0.0274	0.0184	0.0298	0.0786	0.0175	0.0871	0.003
5	rs112103074	109417147	0.94	0.298643641979994	0.81	0.53874877155386	0.175756313498101	0.590226734637927	0.0306	0.026	0.019	0.0059	0.1425	0.0065	0.0055	0.0596	0.0017	0.1002	0.1426	0.0291	0.0037	0.1302	0.0144	0.0063	0.0064	0.0016	0.0015	0.0274	0.0183	0.0298	0.0786	0.0175	0.0872	0.0029
5	rs1947481	109419099	0.94	0.298643641979994	0.81	0.53874877155386	0.160423737162717	0.61202412333014	0.0305	0.026	0.019	0.0058	0.1427	0.0065	0.0055	0.0597	0.0017	0.1002	0.1425	0.0292	0.0038	0.1297	0.0144	0.0063	0.0064	0.0017	0.0015	0.0274	0.0181	0.0299	0.0787	0.0175	0.0872	0.0029
5	rs116193067	109421526	0.94	0.298643641979994	0.81	0.53874877155386	0.122284005899151	0.542871462315135	0.03	0.0261	0.0191	0.0058	0.1428	0.0065	0.0055	0.0594	0.0017	0.1003	0.1427	0.0289	0.0039	0.1285	0.0148	0.0062	0.0065	0.0017	0.0015	0.0276	0.0183	0.0302	0.0786	0.0178	0.0873	0.0029
5	rs78443590	109421626	0.94	0.298643641979994	0.81	0.53874877155386	0.114255822828083	0.539516402161444	0.03	0.0261	0.0192	0.0058	0.1428	0.0065	0.0055	0.0594	0.0017	0.1004	0.1428	0.0289	0.0039	0.1283	0.0149	0.0061	0.0066	0.0017	0.0015	0.0276	0.0184	0.0303	0.0785	0.0178	0.0873	0.0029
5	rs56032450	109425043	0.92	0.368072033098782	0.81	0.53874877155386	0.0295900561176288	0.489826484915839	0.0276	0.0266	0.0201	0.006	0.1428	0.0061	0.0063	0.0573	0.0017	0.0986	0.1468	0.0281	0.0043	0.1213	0.0174	0.0057	0.0073	0.002	0.0017	0.0287	0.0195	0.0323	0.0767	0.0192	0.0875	0.003
5	rs114249657	109425078	0.92	0.368072033098782	0.81	0.53874877155386	0.0295101516863153	0.487646580298748	0.0276	0.0265	0.0201	0.006	0.1428	0.0061	0.0063	0.0573	0.0017	0.0986	0.1468	0.0281	0.0043	0.1213	0.0174	0.0057	0.0073	0.002	0.0017	0.0287	0.0195	0.0323	0.0767	0.0192	0.0875	0.003
5	rs77697426	109427476	0.92	0.368072033098782	0.8	0.592267592767429	0.029226021345037	0.499255768826546	0.0276	0.0265	0.0201	0.006	0.143	0.006	0.0063	0.0572	0.0017	0.0986	0.1468	0.0281	0.0044	0.1212	0.0174	0.0057	0.0073	0.002	0.0017	0.0287	0.0195	0.0325	0.0767	0.0192	0.0875	0.003
5	rs115358904	109428789	0.92	0.368072033098782	0.8	0.592267592767429	0.0302347922100381	0.495970804679418	0.0276	0.0265	0.0201	0.006	0.143	0.006	0.0063	0.0572	0.0017	0.0986	0.1468	0.0281	0.0044	0.1211	0.0174	0.0056	0.0073	0.0021	0.0017	0.0287	0.0194	0.0325	0.0767	0.0192	0.0875	0.003
5	rs72812404	109433120	0.92	0.368072033098782	0.8	0.592267592767429	0.0292033746725591	0.484109577421359	0.0277	0.0265	0.0201	0.006	0.143	0.006	0.0063	0.0572	0.0017	0.0986	0.1468	0.0281	0.0044	0.121	0.0174	0.0057	0.0074	0.0021	0.0017	0.0288	0.0194	0.0326	0.0766	0.0193	0.0875	0.003
5	rs1378509	109433891	0.92	0.368072033098782	0.8	0.592267592767429	0.031362958328456	0.475702095162305	0.0277	0.0265	0.0201	0.006	0.1424	0.0061	0.0063	0.0572	0.0016	0.0986	0.1468	0.0282	0.0044	0.1208	0.0174	0.0057	0.0074	0.0021	0.0017	0.0288	0.0193	0.0326	0.0767	0.0192	0.0882	0.003
5	rs72812406	109440945	0.92	0.368072033098782	0.8	0.592267592767429	0.0306076210870092	0.486965872930003	0.0278	0.0263	0.0202	0.006	0.1425	0.0061	0.0063	0.0571	0.0016	0.0986	0.1469	0.0282	0.0044	0.1203	0.0175	0.0057	0.0074	0.0021	0.0017	0.029	0.0193	0.0327	0.0766	0.0193	0.0882	0.003
5	rs62374602	109459759	0.92	0.368072033098782	0.8	0.592267592767429	0.0255206168076898	0.494330402554799	0.0281	0.026	0.0203	0.006	0.1431	0.0061	0.0064	0.0571	0.0016	0.0985	0.1473	0.0281	0.0044	0.1186	0.0176	0.0057	0.0075	0.0022	0.0018	0.0293	0.0192	0.033	0.0762	0.0194	0.0881	0.0029
5	rs8180401	109475723	0.92	0.368072033098782	0.8	0.592267592767429	0.0236286380159214	0.49747572597136	0.0282	0.026	0.0203	0.0061	0.1432	0.0061	0.0064	0.0571	0.0016	0.0985	0.1474	0.0281	0.0044	0.1184	0.0176	0.0057	0.0075	0.0022	0.0018	0.0294	0.0192	0.0331	0.0762	0.0194	0.0881	0.0029
5	rs58264436	109484586	0.92	0.368072033098782	0.8	0.592267592767429	0.0210944146894849	0.490780977802195	0.0282	0.0259	0.0203	0.0061	0.1431	0.0062	0.0065	0.057	0.0016	0.0983	0.1474	0.0282	0.0044	0.1182	0.0177	0.0057	0.0075	0.0023	0.0018	0.0295	0.019	0.0333	0.0762	0.0194	0.0882	0.0029
5	rs13179288	109486807	0.92	0.368072033098782	0.8	0.592267592767429	0.0207732033773039	0.492281857575945	0.0282	0.0259	0.0203	0.0061	0.1432	0.0062	0.0065	0.057	0.0016	0.0983	0.1474	0.0282	0.0044	0.1182	0.0177	0.0057	0.0075	0.0023	0.0018	0.0295	0.019	0.0333	0.0762	0.0194	0.0882	0.0029
5	rs34494934	109488544	0.92	0.368072033098782	0.8	0.592267592767429	0.0167762876723166	0.491735947166663	0.0282	0.0259	0.0203	0.0061	0.1434	0.0062	0.0065	0.0569	0.0017	0.0982	0.1473	0.0284	0.0044	0.1181	0.0177	0.0056	0.0074	0.0023	0.0018	0.0295	0.0188	0.0333	0.0761	0.0194	0.0883	0.0028
5	rs13166861	109491112	0.92	0.368072033098782	0.8	0.592267592767429	0.0105320290802709	0.478545521942798	0.0281	0.0257	0.0203	0.0061	0.1442	0.0062	0.0065	0.0567	0.0019	0.0981	0.147	0.0285	0.0043	0.1176	0.0177	0.0055	0.0074	0.0024	0.0019	0.0297	0.0187	0.0334	0.0759	0.0197	0.0883	0.0027
5	rs34957637	109491562	0.92	0.368072033098782	0.8	0.592267592767429	0.0102030927273392	0.476920168946307	0.0281	0.0257	0.0203	0.0061	0.1442	0.0063	0.0065	0.0567	0.0019	0.0981	0.147	0.0286	0.0043	0.1176	0.0177	0.0055	0.0074	0.0024	0.0019	0.0297	0.0187	0.0335	0.0759	0.0197	0.0883	0.0027
5	rs4361567	109492726	0.92	0.368072033098782	0.8	0.592267592767429	0.0106560658460535	0.491326616287554	0.0281	0.0257	0.0203	0.0061	0.1442	0.0063	0.0065	0.0566	0.0019	0.0981	0.1469	0.0286	0.0043	0.1175	0.0177	0.0055	0.0074	0.0024	0.0019	0.0298	0.0187	0.0335	0.076	0.0197	0.0883	0.0027
5	rs72812461	109496394	0.92	0.368072033098782	0.8	0.592267592767429	0.00626933527186259	0.455119953789333	0.028	0.0254	0.0201	0.0061	0.1449	0.0063	0.0065	0.0559	0.0018	0.098	0.1463	0.0289	0.0043	0.1164	0.0184	0.0055	0.0074	0.0026	0.0019	0.0303	0.0188	0.034	0.0757	0.02	0.0886	0.0026
5	rs28519611	109497084	0.91	0.406594937265203	0.8	0.592267592767429	0.00316251606226945	0.441930675127654	0.0279	0.0249	0.02	0.0063	0.1456	0.0064	0.0067	0.0554	0.0017	0.0975	0.1446	0.0294	0.0043	0.1144	0.0199	0.0056	0.0076	0.0029	0.002	0.0307	0.0186	0.0351	0.075	0.0206	0.0893	0.0023
5	rs4957874	109498387	0.91	0.406594937265203	0.8	0.592267592767429	0.00301946420240248	0.4314803187659	0.0279	0.0246	0.0201	0.0063	0.1455	0.0064	0.0068	0.0555	0.0018	0.097	0.1441	0.0296	0.0043	0.1141	0.0204	0.0055	0.0077	0.003	0.002	0.0309	0.0185	0.0355	0.0746	0.0209	0.0895	0.0022
5	rs74451534	109500784	0.91	0.406594937265203	0.8	0.592267592767429	0.00296892389086851	0.42779251752812	0.0278	0.0245	0.0201	0.0063	0.1456	0.0064	0.0067	0.0555	0.0018	0.0969	0.1439	0.0296	0.0043	0.1139	0.0206	0.0056	0.0077	0.003	0.002	0.0309	0.0185	0.0356	0.0745	0.0209	0.0896	0.0021
5	rs115348123	109500981	0.91	0.406594937265203	0.8	0.592267592767429	0.00295689505122414	0.430030526005735	0.0278	0.0245	0.0201	0.0063	0.1456	0.0064	0.0067	0.0555	0.0018	0.0969	0.1439	0.0296	0.0043	0.1139	0.0206	0.0056	0.0077	0.003	0.002	0.0309	0.0185	0.0356	0.0745	0.021	0.0896	0.0021
5	rs4957876	109502028	0.91	0.406594937265203	0.8	0.592267592767429	0.00299309847749059	0.436366471005598	0.0279	0.0245	0.0201	0.0063	0.1456	0.0064	0.0067	0.0555	0.0018	0.0969	0.1439	0.0297	0.0043	0.1139	0.0206	0.0056	0.0077	0.003	0.002	0.0309	0.0185	0.0356	0.0745	0.021	0.0897	0.0021
5	rs6898367	109505304	0.91	0.406594937265203	0.8	0.592267592767429	0.00291114364358756	0.442992649643757	0.0278	0.0245	0.0201	0.0063	0.1456	0.0064	0.0067	0.0555	0.0018	0.0969	0.1439	0.0297	0.0043	0.1139	0.0207	0.0056	0.0077	0.003	0.002	0.031	0.0185	0.0356	0.0743	0.021	0.0897	0.0021
5	rs55713330	109516859	0.91	0.406594937265203	0.8	0.592267592767429	0.00274127695912209	0.43187594389242	0.0278	0.0244	0.0201	0.0063	0.1456	0.0064	0.0067	0.0557	0.0018	0.0969	0.1437	0.0297	0.0043	0.1137	0.021	0.0056	0.0077	0.0031	0.002	0.0309	0.0185	0.0356	0.0743	0.0211	0.0899	0.0021
5	rs4507535	109517668	0.91	0.406594937265203	0.8	0.592267592767429	0.00278870809678769	0.433195395871847	0.0278	0.0244	0.0201	0.0063	0.1457	0.0064	0.0067	0.0557	0.0018	0.0969	0.1437	0.0298	0.0043	0.1137	0.021	0.0056	0.0077	0.0031	0.002	0.0309	0.0185	0.0356	0.0742	0.0211	0.0899	0.0021
5	rs13161437	109520259	0.91	0.406594937265203	0.8	0.592267592767429	0.00263006778591977	0.428582044452639	0.0278	0.0244	0.0201	0.0063	0.1457	0.0064	0.0067	0.0556	0.0018	0.0969	0.1437	0.0297	0.0043	0.1136	0.021	0.0056	0.0076	0.0031	0.002	0.0309	0.0184	0.0356	0.0743	0.0211	0.0898	0.0021
5	rs10515412	109536583	0.9	0.447749409690379	0.8	0.592267592767429	0.000769977169443155	0.360920589451984	0.0281	0.0232	0.0196	0.0055	0.1472	0.0059	0.006	0.0559	0.0017	0.0964	0.1441	0.031	0.0042	0.1127	0.0229	0.0052	0.0065	0.0031	0.0018	0.0312	0.0182	0.0367	0.0738	0.0217	0.0904	0.0019
5	rs4521533	109542439	0.9	0.447749409690379	0.8	0.592267592767429	0.000795126447567152	0.34594937803244	0.028	0.0229	0.0196	0.0054	0.1477	0.0058	0.0059	0.0556	0.0017	0.0963	0.1443	0.031	0.0042	0.1131	0.023	0.005	0.0064	0.0031	0.0018	0.0311	0.018	0.0368	0.0738	0.0217	0.0904	0.0019
5	rs55680006	109554192	0.9	0.447749409690379	0.8	0.592267592767429	0.000814606095956619	0.340876181357564	0.028	0.0229	0.0195	0.0054	0.1479	0.0058	0.0059	0.0556	0.0016	0.0963	0.1443	0.031	0.0042	0.1131	0.0231	0.005	0.0062	0.0031	0.0018	0.0312	0.018	0.0368	0.0738	0.0218	0.0905	0.0019
5	rs4315966	109556518	0.9	0.447749409690379	0.8	0.592267592767429	0.000804122158482749	0.33496449097656	0.028	0.0229	0.0195	0.0054	0.148	0.0058	0.0059	0.0556	0.0016	0.0963	0.1443	0.031	0.0042	0.113	0.0231	0.005	0.0062	0.0031	0.0018	0.0312	0.018	0.0367	0.0738	0.0218	0.0905	0.0019
5	rs116303484	109556992	0.9	0.447749409690379	0.8	0.592267592767429	0.000804122158482749	0.334227645271916	0.028	0.0229	0.0195	0.0054	0.148	0.0058	0.0059	0.0556	0.0016	0.0963	0.1443	0.031	0.0042	0.1131	0.0231	0.005	0.0062	0.0031	0.0018	0.0312	0.018	0.0367	0.0738	0.0218	0.0906	0.0018
5	rs115515420	109558295	0.9	0.447749409690379	0.8	0.592267592767429	0.000833045503888346	0.332142484935134	0.028	0.0229	0.0195	0.0054	0.1481	0.0058	0.0059	0.0556	0.0016	0.0963	0.1444	0.031	0.0041	0.1131	0.0231	0.005	0.0062	0.0031	0.0017	0.0311	0.018	0.0367	0.0738	0.0218	0.0906	0.0018
5	rs116217299	109561508	0.9	0.447749409690379	0.8	0.592267592767429	0.00083591266532585	0.327251290698633	0.028	0.0229	0.0195	0.0054	0.1481	0.0058	0.0059	0.0556	0.0016	0.0962	0.1444	0.031	0.0041	0.1131	0.0232	0.005	0.0062	0.0031	0.0017	0.0311	0.018	0.0367	0.0739	0.0218	0.0906	0.0018
5	rs58226569	109566823	0.9	0.447749409690379	0.8	0.592267592767429	0.000951855536177291	0.308381560662893	0.0281	0.0228	0.0195	0.0054	0.1482	0.0058	0.0058	0.0557	0.0016	0.096	0.1447	0.0311	0.004	0.113	0.0233	0.0049	0.0061	0.003	0.0016	0.0311	0.018	0.0367	0.074	0.0217	0.0909	0.0018
5	rs12520835	109569984	0.9	0.447749409690379	0.8	0.592267592767429	0.00125028169605493	0.306106154812326	0.0283	0.0229	0.0195	0.0054	0.1482	0.0058	0.0058	0.0557	0.0017	0.096	0.1447	0.0311	0.0039	0.1129	0.0233	0.0049	0.0061	0.003	0.0014	0.0311	0.018	0.0367	0.0741	0.0217	0.0909	0.0018
5	rs77590933	109570655	0.9	0.447749409690379	0.79	0.649136622646432	0.00132706819588269	0.310301585774681	0.0283	0.0231	0.0195	0.0054	0.1482	0.0057	0.0058	0.0557	0.0017	0.096	0.1447	0.031	0.0039	0.113	0.0232	0.0049	0.0061	0.003	0.0014	0.0311	0.018	0.0367	0.0741	0.0217	0.0909	0.0018
5	rs4560593	109573857	0.9	0.447749409690379	0.79	0.649136622646432	0.00217341686549136	0.296462660939529	0.0283	0.0241	0.0195	0.0054	0.1484	0.0058	0.0058	0.0557	0.0014	0.0959	0.1449	0.0304	0.0035	0.1132	0.0226	0.0049	0.0061	0.0029	0.0012	0.0311	0.018	0.0367	0.0746	0.0217	0.091	0.0017
5	rs76785475	109575285	0.9	0.447749409690379	0.8	0.592267592767429	0.00222234933576318	0.297648185287458	0.0283	0.0241	0.0194	0.0054	0.1484	0.0058	0.0058	0.0557	0.0014	0.0959	0.145	0.0304	0.0035	0.1132	0.0226	0.0049	0.0061	0.0029	0.0012	0.0311	0.018	0.0367	0.0746	0.0217	0.091	0.0016
5	rs4629637	109585570	0.9	0.447749409690379	0.8	0.592267592767429	0.00231463154657475	0.291852805246618	0.0283	0.024	0.0194	0.0053	0.1484	0.0058	0.0058	0.0557	0.0014	0.0957	0.1451	0.0304	0.0035	0.1132	0.0227	0.0049	0.0061	0.0029	0.0012	0.0311	0.018	0.0367	0.0747	0.0216	0.0911	0.0016
5	rs78575139	109587303	0.9	0.447749409690379	0.8	0.592267592767429	0.00223672020337717	0.287734452506649	0.0283	0.024	0.0194	0.0053	0.1484	0.0058	0.0058	0.0557	0.0014	0.0957	0.1451	0.0304	0.0035	0.1132	0.0227	0.0049	0.0061	0.0029	0.0012	0.0311	0.018	0.0367	0.0747	0.0216	0.0911	0.0016
5	rs35243270	109598385	0.9	0.447749409690379	0.8	0.592267592767429	0.00291114364358756	0.286795616918561	0.0283	0.0239	0.0194	0.0053	0.1484	0.0057	0.0058	0.0558	0.0014	0.0956	0.1452	0.0303	0.0035	0.1131	0.0227	0.0049	0.006	0.0029	0.0012	0.0312	0.0179	0.0368	0.0746	0.0216	0.0912	0.0016
5	rs75216201	109602227	0.9	0.447749409690379	0.8	0.592267592767429	0.00367627236912768	0.290438796772111	0.0283	0.0239	0.0194	0.0052	0.1484	0.0057	0.0058	0.0558	0.0014	0.0955	0.1452	0.0303	0.0035	0.1132	0.0227	0.0049	0.006	0.0029	0.0012	0.0312	0.0179	0.0368	0.0746	0.0216	0.0913	0.0016
5	rs72800694	109603559	0.9	0.447749409690379	0.8	0.592267592767429	0.00434266011938841	0.292442589675527	0.0284	0.0239	0.0194	0.0052	0.1484	0.0057	0.0058	0.0559	0.0014	0.0955	0.1452	0.0303	0.0035	0.1132	0.0227	0.0049	0.006	0.0029	0.0012	0.0312	0.0179	0.0368	0.0746	0.0216	0.0913	0.0016
5	rs66945244	109606992	0.9	0.447749409690379	0.8	0.592267592767429	0.00540577761786578	0.251156942551563	0.0283	0.0237	0.0193	0.0051	0.1486	0.0056	0.0057	0.0563	0.0014	0.0951	0.1454	0.0303	0.0034	0.1132	0.0227	0.0048	0.0059	0.0028	0.0012	0.0313	0.0179	0.0372	0.0745	0.0211	0.0919	0.0015
5	rs150325176	109609470	0.88	0.538208189821859	0.8	0.592267592767429	0.00478526283429496	0.151860496844653	0.029	0.0216	0.019	0.0045	0.1511	0.0048	0.0048	0.0606	0.0011	0.0934	0.1457	0.03	0.0031	0.1112	0.0229	0.0041	0.0049	0.0022	9e-04	0.032	0.0177	0.039	0.0736	0.0205	0.0961	0.0012
5	rs11241062	109610219	0.86	0.639923359357885	0.8	0.592267592767429	0.0609543681958589	0.105100556467389	0.0295	0.0198	0.0185	0.004	0.1524	0.0041	0.0041	0.064	8e-04	0.0924	0.1465	0.0284	0.0028	0.1106	0.023	0.0035	0.004	0.0017	7e-04	0.0327	0.0175	0.0406	0.0724	0.0203	0.0993	8e-04
5	rs116784363	109610430	0.86	0.639923359357885	0.8	0.592267592767429	0.0667457370300664	0.107512540683026	0.0295	0.0198	0.0185	0.004	0.1524	0.0041	0.004	0.0641	8e-04	0.0925	0.1466	0.0285	0.0028	0.1106	0.023	0.0034	0.004	0.0017	7e-04	0.0327	0.0175	0.0406	0.0723	0.0202	0.0994	8e-04
5	rs7733338	109621282	0.86	0.639923359357885	0.8	0.592267592767429	0.0521268058007299	0.111381473151021	0.0296	0.0196	0.0185	0.0039	0.1524	0.004	0.0039	0.0643	7e-04	0.0926	0.1473	0.0287	0.0028	0.1106	0.0229	0.0034	0.0038	0.0016	7e-04	0.0328	0.0175	0.0407	0.072	0.0197	0.0999	8e-04
5	rs10040546	109622986	0.86	0.639923359357885	0.8	0.592267592767429	0.0460069910177673	0.103367180811533	0.0296	0.0196	0.0185	0.0039	0.1525	0.004	0.0039	0.0644	7e-04	0.0926	0.1473	0.0287	0.0028	0.1107	0.0229	0.0034	0.0038	0.0016	7e-04	0.0328	0.0175	0.0407	0.072	0.0197	0.0999	8e-04
5	rs115620261	109624256	0.86	0.639923359357885	0.8	0.592267592767429	0.0472908742622093	0.100340444929132	0.0296	0.0196	0.0185	0.0039	0.1524	0.004	0.0039	0.0644	7e-04	0.0926	0.1473	0.0286	0.0027	0.1107	0.0229	0.0033	0.0038	0.0016	7e-04	0.0328	0.0175	0.0407	0.072	0.0197	0.0999	8e-04
5	rs72802522	109624669	0.86	0.639923359357885	0.8	0.592267592767429	0.0468340768350236	0.0989615604761217	0.0295	0.0196	0.0185	0.0039	0.1524	0.004	0.0039	0.0644	7e-04	0.0926	0.1473	0.0286	0.0027	0.1107	0.0229	0.0033	0.0038	0.0016	7e-04	0.0328	0.0175	0.0407	0.072	0.0197	0.0999	8e-04
5	rs77598889	109625230	0.86	0.639923359357885	0.8	0.592267592767429	0.0463646866204194	0.0987190025728673	0.0296	0.0196	0.0185	0.0039	0.1524	0.004	0.0039	0.0644	7e-04	0.0926	0.1473	0.0286	0.0027	0.1107	0.0229	0.0033	0.0038	0.0016	7e-04	0.0328	0.0175	0.0407	0.072	0.0197	0.0999	8e-04
5	rs17131910	109630971	0.86	0.639923359357885	0.8	0.592267592767429	0.0415120685066647	0.0958265468292413	0.0296	0.0196	0.0185	0.0039	0.1524	0.0039	0.0039	0.0644	7e-04	0.0927	0.1474	0.0286	0.0027	0.1107	0.0229	0.0033	0.0038	0.0016	7e-04	0.0327	0.0176	0.0408	0.0719	0.0197	0.1	8e-04
5	rs12655761	109631614	0.86	0.639923359357885	0.8	0.592267592767429	0.0408362574305024	0.0959863518267054	0.0296	0.0196	0.0185	0.0039	0.1524	0.0039	0.0039	0.0644	7e-04	0.0927	0.1474	0.0287	0.0027	0.1107	0.0229	0.0033	0.0038	0.0016	7e-04	0.0328	0.0176	0.0408	0.0719	0.0197	0.1	8e-04
5	rs114177942	109632305	0.86	0.639923359357885	0.8	0.592267592767429	0.0393538458423564	0.0956668466215838	0.0296	0.0196	0.0185	0.0039	0.1524	0.0039	0.0039	0.0644	7e-04	0.0927	0.1474	0.0287	0.0027	0.1107	0.0229	0.0033	0.0038	0.0016	7e-04	0.0328	0.0176	0.0408	0.0719	0.0197	0.1	8e-04
5	rs116151714	109632633	0.86	0.639923359357885	0.8	0.592267592767429	0.0396052991876509	0.0958265468292413	0.0296	0.0196	0.0185	0.0039	0.1524	0.0039	0.0039	0.0644	7e-04	0.0927	0.1474	0.0287	0.0027	0.1107	0.0229	0.0033	0.0038	0.0016	7e-04	0.0328	0.0176	0.0408	0.0719	0.0197	0.1	8e-04
5	rs13359890	109634255	0.86	0.639923359357885	0.8	0.592267592767429	0.0379632943451165	0.0947108498544757	0.0296	0.0196	0.0185	0.0038	0.1524	0.0039	0.0039	0.0644	7e-04	0.0927	0.1474	0.0287	0.0027	0.1107	0.0229	0.0033	0.0038	0.0016	7e-04	0.0328	0.0176	0.0408	0.0719	0.0197	0.1	8e-04
5	rs17163997	109634448	0.86	0.639923359357885	0.8	0.592267592767429	0.0383316486495459	0.0947108498544757	0.0296	0.0196	0.0185	0.0038	0.1524	0.0039	0.0039	0.0644	7e-04	0.0928	0.1474	0.0287	0.0027	0.1107	0.0229	0.0033	0.0038	0.0016	7e-04	0.0328	0.0176	0.0408	0.0719	0.0197	0.1	8e-04
5	rs78867557	109647344	0.86	0.639923359357885	0.8	0.592267592767429	0.0377868140320273	0.0953477608535485	0.0296	0.0196	0.0186	0.0038	0.1524	0.0039	0.0039	0.0645	7e-04	0.0929	0.1474	0.0286	0.0027	0.1107	0.0229	0.0033	0.0037	0.0016	6e-04	0.0328	0.0176	0.0409	0.0719	0.0196	0.1001	7e-04
5	rs66842187	109669607	0.86	0.639923359357885	0.8	0.592267592767429	0.0388404280125184	0.097027633773626	0.0295	0.0196	0.0187	0.0038	0.1523	0.0038	0.0039	0.0646	7e-04	0.093	0.1475	0.0286	0.0027	0.1106	0.0229	0.0033	0.0037	0.0016	6e-04	0.0328	0.0176	0.041	0.0718	0.0196	0.1003	7e-04
5	rs113910031	109670058	0.86	0.639923359357885	0.8	0.592267592767429	0.0387024634141781	0.0974293009109307	0.0295	0.0196	0.0187	0.0038	0.1523	0.0038	0.0039	0.0646	7e-04	0.093	0.1475	0.0286	0.0027	0.1106	0.0229	0.0033	0.0037	0.0016	6e-04	0.0328	0.0176	0.041	0.0718	0.0196	0.1003	7e-04
5	rs12654231	109676706	0.86	0.639923359357885	0.8	0.592267592767429	0.0392007225360027	0.0967067692295438	0.0295	0.0196	0.0188	0.0038	0.1522	0.0038	0.0038	0.0646	6e-04	0.0932	0.1476	0.0286	0.0026	0.1106	0.0229	0.0033	0.0037	0.0015	6e-04	0.0328	0.0176	0.041	0.0718	0.0196	0.1004	7e-04
5	rs114346837	109677843	0.86	0.639923359357885	0.8	0.592267592767429	0.0381949346171515	0.0968671493317768	0.0295	0.0195	0.0188	0.0038	0.1522	0.0038	0.0038	0.0647	6e-04	0.0932	0.1477	0.0286	0.0026	0.1106	0.0229	0.0033	0.0036	0.0015	6e-04	0.0328	0.0176	0.0411	0.0717	0.0195	0.1004	6e-04
5	rs17444377	109683363	0.86	0.639923359357885	0.8	0.592267592767429	0.0347193019665204	0.0967869462338897	0.0294	0.0195	0.0189	0.0037	0.1522	0.0037	0.0038	0.0647	6e-04	0.0932	0.1478	0.0286	0.0026	0.1109	0.0229	0.0032	0.0036	0.0015	6e-04	0.0328	0.0176	0.041	0.0716	0.0195	0.1005	6e-04
5	Affx-25357164	109683373	0.86	0.639923359357885	0.8	0.592267592767429	0.0347065232728946	0.0967869462338897	0.0294	0.0195	0.0189	0.0037	0.1522	0.0037	0.0038	0.0647	6e-04	0.0932	0.1478	0.0286	0.0026	0.1109	0.0229	0.0032	0.0036	0.0015	6e-04	0.0328	0.0176	0.041	0.0716	0.0195	0.1005	6e-04
5	rs17131985	109684759	0.86	0.639923359357885	0.8	0.592267592767429	0.0344516367116973	0.096306275913502	0.0294	0.0195	0.019	0.0037	0.1522	0.0037	0.0038	0.0646	6e-04	0.0932	0.1479	0.0286	0.0026	0.111	0.0229	0.0032	0.0036	0.0015	6e-04	0.0328	0.0176	0.0409	0.0716	0.0195	0.1005	6e-04
5	rs6594448	109696543	0.85	0.695135765909148	0.8	0.592267592767429	0.0325203552210072	0.0962262556519893	0.0293	0.0195	0.0191	0.0037	0.1521	0.0037	0.0038	0.0646	6e-04	0.0933	0.148	0.0285	0.0026	0.1111	0.0229	0.0032	0.0035	0.0015	6e-04	0.0327	0.0177	0.0408	0.0715	0.0195	0.1006	6e-04
5	rs78973981	109702558	0.85	0.695135765909148	0.8	0.592267592767429	0.0263847065457709	0.0941549343395938	0.0292	0.0195	0.0192	0.0037	0.1521	0.0036	0.0039	0.0645	6e-04	0.0934	0.1483	0.0285	0.0025	0.1113	0.0229	0.0032	0.0035	0.0015	6e-04	0.0327	0.0177	0.0407	0.0713	0.0195	0.1008	6e-04
5	rs12656235	109702589	0.85	0.695135765909148	0.8	0.592267592767429	0.026342592732168	0.0941549343395938	0.0292	0.0195	0.0192	0.0037	0.1521	0.0036	0.0039	0.0645	6e-04	0.0934	0.1483	0.0285	0.0025	0.1113	0.0229	0.0032	0.0035	0.0015	6e-04	0.0327	0.0177	0.0407	0.0713	0.0195	0.1008	6e-04
5	rs72786799	109706758	0.85	0.695135765909148	0.8	0.592267592767429	0.0216377238903944	0.0959064362335864	0.0292	0.0195	0.0192	0.0036	0.1521	0.0036	0.0039	0.0645	6e-04	0.0934	0.1484	0.0285	0.0025	0.1113	0.0229	0.0032	0.0035	0.0015	6e-04	0.0326	0.0177	0.0406	0.0713	0.0195	0.1008	6e-04
5	rs17132041	109711302	0.85	0.695135765909148	0.8	0.592267592767429	0.0212653833146045	0.0946313543247389	0.0292	0.0195	0.0192	0.0036	0.152	0.0036	0.0039	0.0645	6e-04	0.0934	0.1484	0.0284	0.0025	0.1115	0.0229	0.0032	0.0035	0.0014	6e-04	0.0326	0.0177	0.0407	0.0712	0.0195	0.1009	6e-04
5	rs77492065	109715591	0.85	0.695135765909148	0.8	0.592267592767429	0.0204029490002265	0.0933630123974988	0.0291	0.0194	0.0192	0.0036	0.152	0.0036	0.0039	0.0645	6e-04	0.0934	0.1484	0.0284	0.0025	0.1117	0.0228	0.0032	0.0035	0.0014	6e-04	0.0325	0.0178	0.0408	0.0712	0.0196	0.1009	6e-04
5	rs76779566	109723820	0.85	0.695135765909148	0.8	0.592267592767429	0.0191029111343376	0.0958265468292413	0.029	0.0194	0.0192	0.0036	0.152	0.0035	0.0039	0.0645	6e-04	0.0935	0.1485	0.0283	0.0025	0.1119	0.0228	0.0032	0.0035	0.0014	6e-04	0.0325	0.0178	0.0409	0.0711	0.0196	0.1009	6e-04
5	rs10053293	109726159	0.85	0.695135765909148	0.8	0.592267592767429	0.0190945632031868	0.0979927276923974	0.029	0.0193	0.0192	0.0036	0.152	0.0035	0.0039	0.0646	5e-04	0.0935	0.1485	0.0283	0.0025	0.112	0.0229	0.0032	0.0035	0.0014	6e-04	0.0325	0.0178	0.0409	0.0711	0.0197	0.1009	6e-04
5	rs62376062	109727668	0.85	0.695135765909148	0.8	0.592267592767429	0.0185903446726745	0.102054029174501	0.029	0.0193	0.0192	0.0036	0.152	0.0035	0.0039	0.0646	5e-04	0.0935	0.1485	0.0283	0.0025	0.112	0.0228	0.0032	0.0035	0.0014	6e-04	0.0325	0.0178	0.0409	0.071	0.0197	0.101	6e-04
5	rs116063092	109734064	0.85	0.695135765909148	0.8	0.592267592767429	0.0177452747938917	0.101155027840316	0.029	0.0193	0.0192	0.0036	0.152	0.0035	0.0039	0.0646	5e-04	0.0935	0.1485	0.0283	0.0025	0.1122	0.0228	0.0032	0.0035	0.0014	6e-04	0.0325	0.0178	0.0409	0.071	0.0197	0.101	6e-04
5	rs74555303	109735121	0.85	0.695135765909148	0.8	0.592267592767429	0.0174152420929722	0.103120468461407	0.029	0.0193	0.0192	0.0036	0.152	0.0035	0.0039	0.0646	5e-04	0.0935	0.1485	0.0283	0.0025	0.1122	0.0228	0.0032	0.0035	0.0014	6e-04	0.0325	0.0178	0.0408	0.071	0.0197	0.101	6e-04
5	rs311719	109746646	0.85	0.695135765909148	0.8	0.592267592767429	0.0163177898127074	0.118753801228155	0.0289	0.0192	0.0192	0.0036	0.152	0.0035	0.0039	0.0646	5e-04	0.0935	0.1485	0.0282	0.0024	0.1124	0.0228	0.0032	0.0034	0.0014	6e-04	0.0325	0.0179	0.0408	0.071	0.0199	0.101	6e-04
5	rs13156184	109746876	0.85	0.695135765909148	0.8	0.592267592767429	0.0163326747743551	0.119101046523884	0.0289	0.0192	0.0192	0.0036	0.152	0.0035	0.0039	0.0646	5e-04	0.0935	0.1485	0.0282	0.0024	0.1124	0.0228	0.0032	0.0034	0.0014	6e-04	0.0325	0.0179	0.0408	0.071	0.0199	0.101	6e-04
5	rs79583199	109748184	0.85	0.695135765909148	0.8	0.592267592767429	0.0166023146110283	0.116419935678412	0.0289	0.0192	0.0192	0.0036	0.152	0.0035	0.0039	0.0646	5e-04	0.0935	0.1485	0.0282	0.0024	0.1124	0.0228	0.0032	0.0034	0.0014	6e-04	0.0325	0.0179	0.0408	0.0711	0.0199	0.101	6e-04
5	rs311707	109750763	0.85	0.695135765909148	0.8	0.592267592767429	0.0177769433399552	0.111296809245489	0.0289	0.0192	0.0192	0.0036	0.1521	0.0035	0.0039	0.0646	4e-04	0.0935	0.1486	0.0282	0.0024	0.1126	0.0228	0.0031	0.0034	0.0014	6e-04	0.0325	0.0179	0.0407	0.0712	0.0197	0.1011	6e-04
5	rs72788426	109752485	0.85	0.695135765909148	0.8	0.592267592767429	0.0177927931044083	0.111466161670666	0.0289	0.0192	0.0192	0.0036	0.1521	0.0035	0.0039	0.0646	4e-04	0.0935	0.1486	0.0282	0.0024	0.1126	0.0228	0.0031	0.0034	0.0014	6e-04	0.0325	0.0179	0.0407	0.0711	0.0197	0.1011	6e-04
5	rs61743146	109756436	0.85	0.695135765909148	0.8	0.592267592767429	0.018103933232364	0.110029809857906	0.0289	0.0192	0.0192	0.0036	0.1521	0.0035	0.0039	0.0646	4e-04	0.0935	0.1486	0.0282	0.0024	0.1126	0.0228	0.0031	0.0034	0.0014	6e-04	0.0324	0.0179	0.0406	0.0711	0.0198	0.1012	5e-04
5	rs17543903	109763124	0.85	0.695135765909148	0.8	0.592267592767429	0.0173295529016093	0.124973863515809	0.0288	0.0192	0.0191	0.0036	0.1522	0.0035	0.0039	0.0646	4e-04	0.0935	0.1485	0.0281	0.0024	0.1127	0.0227	0.0031	0.0034	0.0014	6e-04	0.0324	0.0179	0.0406	0.0711	0.0198	0.1013	5e-04
5	rs74985485	109771746	0.85	0.695135765909148	0.8	0.592267592767429	0.0182569457701975	0.129604341022581	0.0289	0.0192	0.0191	0.0036	0.1522	0.0035	0.0039	0.0646	4e-04	0.0936	0.1485	0.0281	0.0024	0.1127	0.0227	0.0031	0.0034	0.0014	6e-04	0.0324	0.018	0.0406	0.0711	0.0199	0.1014	5e-04
5	rs11748117	109776723	0.85	0.695135765909148	0.8	0.592267592767429	0.0191279708679819	0.126036861781843	0.0289	0.0192	0.0191	0.0035	0.1522	0.0035	0.0039	0.0647	4e-04	0.0936	0.1485	0.028	0.0024	0.1127	0.0226	0.0031	0.0034	0.0014	6e-04	0.0324	0.0181	0.0406	0.0711	0.0199	0.1015	5e-04
5	rs72788430	109800443	0.85	0.695135765909148	0.8	0.592267592767429	0.0217934806694872	0.115645883994281	0.029	0.0191	0.0191	0.0034	0.1524	0.0034	0.0038	0.0648	4e-04	0.0935	0.1485	0.028	0.0023	0.1128	0.0222	0.0031	0.0034	0.0013	5e-04	0.0323	0.0182	0.0408	0.0712	0.0199	0.1018	5e-04
5	rs72788441	109850885	0.85	0.695135765909148	0.8	0.592267592767429	0.0225279180295855	0.116678387763124	0.0289	0.0191	0.019	0.0034	0.1525	0.0033	0.0037	0.0649	3e-04	0.0934	0.1486	0.028	0.0023	0.1129	0.022	0.003	0.0034	0.0013	5e-04	0.0323	0.0182	0.041	0.0712	0.0199	0.102	5e-04
5	rs79800624	109871458	0.85	0.695135765909148	0.8	0.592267592767429	0.0220240018396432	0.0989615604761217	0.0289	0.019	0.019	0.0033	0.1526	0.0033	0.0037	0.065	3e-04	0.0934	0.1485	0.0279	0.0023	0.1132	0.0218	0.003	0.0033	0.0013	5e-04	0.0324	0.0182	0.041	0.0713	0.0199	0.1021	5e-04
5	rs73783625	109876372	0.85	0.695135765909148	0.8	0.592267592767429	0.0224715213904364	0.0968671493317768	0.0289	0.019	0.019	0.0033	0.1526	0.0033	0.0037	0.065	3e-04	0.0933	0.1485	0.0279	0.0022	0.1132	0.0218	0.003	0.0033	0.0013	4e-04	0.0324	0.0182	0.041	0.0713	0.0198	0.1021	5e-04
5	rs77413460	109893244	0.85	0.695135765909148	0.8	0.592267592767429	0.0227829640619478	0.0932049453446459	0.0289	0.019	0.0189	0.0033	0.1526	0.0033	0.0037	0.065	3e-04	0.0934	0.1485	0.0278	0.0022	0.1133	0.0218	0.003	0.0033	0.0013	4e-04	0.0324	0.0182	0.0411	0.0713	0.0198	0.1022	4e-04
5	rs10070957	109910651	0.85	0.695135765909148	0.8	0.592267592767429	0.0220240018396432	0.0946313543247389	0.0289	0.019	0.0188	0.0033	0.1526	0.0033	0.0036	0.0651	3e-04	0.0934	0.1485	0.0277	0.0022	0.1136	0.0218	0.003	0.0033	0.0014	4e-04	0.0324	0.0182	0.0411	0.0714	0.0197	0.1022	4e-04
5	rs28516873	109921239	0.85	0.695135765909148	0.8	0.592267592767429	0.0210137774114791	0.105266221340643	0.0289	0.019	0.0188	0.0033	0.1526	0.0033	0.0036	0.0651	3e-04	0.0934	0.1485	0.0277	0.0022	0.1136	0.0218	0.003	0.0033	0.0014	4e-04	0.0324	0.0182	0.0411	0.0714	0.0197	0.1023	4e-04
5	rs72771452	109928777	0.85	0.695135765909148	0.8	0.592267592767429	0.0214373510874225	0.102791874711138	0.0289	0.019	0.0187	0.0033	0.1526	0.0033	0.0036	0.0652	3e-04	0.0934	0.1485	0.0276	0.0022	0.1136	0.0218	0.003	0.0033	0.0014	4e-04	0.0325	0.0182	0.0412	0.0715	0.0197	0.1023	4e-04
5	rs190924397	109944157	0.85	0.695135765909148	0.8	0.592267592767429	0.0217017614085406	0.113335520158137	0.0289	0.019	0.0186	0.0033	0.1527	0.0033	0.0036	0.0652	3e-04	0.0934	0.1485	0.0276	0.0023	0.1136	0.0218	0.003	0.0033	0.0014	4e-04	0.0325	0.0182	0.0412	0.0715	0.0197	0.1023	5e-04
5	rs61978570	109954164	0.85	0.695135765909148	0.8	0.592267592767429	0.0209690753810904	0.12648076842974	0.0289	0.0189	0.0187	0.0033	0.1528	0.0032	0.0036	0.0653	3e-04	0.0936	0.1485	0.0276	0.0023	0.1134	0.0219	0.003	0.0032	0.0014	4e-04	0.0325	0.0182	0.0411	0.0716	0.0197	0.1021	5e-04
5	rs113659744	109956470	0.85	0.695135765909148	0.79	0.649136622646432	0.0207732033773039	0.133299183761974	0.0289	0.0189	0.0188	0.0033	0.1528	0.0032	0.0036	0.0653	3e-04	0.0936	0.1486	0.0276	0.0023	0.1134	0.0219	0.003	0.0032	0.0014	4e-04	0.0325	0.0182	0.0411	0.0716	0.0197	0.1021	5e-04
5	rs114664839	109957801	0.85	0.695135765909148	0.79	0.649136622646432	0.0207288723591982	0.137948383680462	0.0289	0.0189	0.0188	0.0033	0.1528	0.0032	0.0036	0.0653	3e-04	0.0936	0.1485	0.0276	0.0023	0.1134	0.0219	0.003	0.0032	0.0014	4e-04	0.0325	0.0182	0.0411	0.0716	0.0197	0.1021	5e-04
5	rs61732341	109963510	0.85	0.695135765909148	0.79	0.649136622646432	0.020420470913178	0.137673284872063	0.0289	0.0189	0.0188	0.0033	0.1528	0.0032	0.0036	0.0654	3e-04	0.0936	0.1485	0.0276	0.0023	0.1133	0.0219	0.003	0.0032	0.0014	4e-04	0.0325	0.0182	0.0411	0.0716	0.0197	0.102	5e-04
5	rs1422495	109973902	0.85	0.695135765909148	0.79	0.649136622646432	0.0190112298940393	0.130232445763723	0.029	0.0189	0.019	0.0033	0.153	0.0032	0.0036	0.0657	3e-04	0.0939	0.1485	0.0275	0.0022	0.1129	0.022	0.003	0.0032	0.0014	5e-04	0.0326	0.0182	0.0408	0.0716	0.0197	0.1017	5e-04
5	rs78510152	109973945	0.85	0.695135765909148	0.79	0.649136622646432	0.0190778753082682	0.130501977774154	0.029	0.0189	0.019	0.0033	0.153	0.0032	0.0036	0.0657	3e-04	0.0939	0.1485	0.0275	0.0022	0.1129	0.022	0.003	0.0032	0.0014	5e-04	0.0326	0.0182	0.0408	0.0716	0.0197	0.1017	5e-04
5	rs4957909	109982948	0.85	0.695135765909148	0.8	0.592267592767429	0.019830818629293	0.128262199424977	0.029	0.0189	0.019	0.0033	0.1531	0.0032	0.0036	0.0659	3e-04	0.0939	0.1485	0.0274	0.0021	0.1128	0.0221	0.003	0.0032	0.0014	5e-04	0.0326	0.0182	0.0409	0.0716	0.0196	0.1017	5e-04
5	rs77188036	109999508	0.85	0.695135765909148	0.8	0.592267592767429	0.0213195808423355	0.155102107123548	0.029	0.0188	0.0192	0.0032	0.1533	0.0032	0.0036	0.0664	3e-04	0.0941	0.1485	0.027	0.002	0.1127	0.0222	0.0029	0.0032	0.0014	5e-04	0.0326	0.0182	0.0409	0.0715	0.0195	0.1017	4e-04
5	rs17132257	110001018	0.85	0.695135765909148	0.8	0.592267592767429	0.0214282751934906	0.150154294629113	0.029	0.0188	0.0192	0.0032	0.1533	0.0032	0.0036	0.0664	3e-04	0.0941	0.1485	0.0269	0.002	0.1127	0.0222	0.0029	0.0032	0.0014	5e-04	0.0326	0.0182	0.0409	0.0715	0.0195	0.1017	4e-04
5	rs17132261	110008214	0.85	0.695135765909148	0.8	0.592267592767429	0.021802667951344	0.149303791932718	0.029	0.0188	0.0191	0.0033	0.1533	0.0032	0.0036	0.0664	3e-04	0.0941	0.1485	0.0269	0.0019	0.1127	0.0222	0.0029	0.0032	0.0014	5e-04	0.0326	0.0181	0.0409	0.0715	0.0195	0.1016	4e-04
5	rs77952704	110011334	0.85	0.695135765909148	0.81	0.53874877155386	0.0218946944966351	0.148078359229789	0.029	0.0188	0.0191	0.0033	0.1533	0.0032	0.0036	0.0664	3e-04	0.0941	0.1485	0.0269	0.0019	0.1127	0.0223	0.0029	0.0032	0.0014	5e-04	0.0326	0.0181	0.0409	0.0715	0.0195	0.1016	4e-04
5	rs72773143	110011369	0.85	0.695135765909148	0.82	0.488512084344485	0.0218854792578804	0.147702035241836	0.029	0.0188	0.0191	0.0033	0.1533	0.0032	0.0036	0.0665	3e-04	0.0941	0.1485	0.0269	0.0019	0.1127	0.0222	0.0029	0.0032	0.0014	5e-04	0.0326	0.0181	0.0409	0.0715	0.0195	0.1016	4e-04
5	rs77836167	110038767	0.85	0.695135765909148	0.82	0.488512084344485	0.0226410168077105	0.172961250104907	0.029	0.0188	0.0192	0.0033	0.1534	0.0032	0.0035	0.0667	3e-04	0.0943	0.1484	0.0268	0.0019	0.1127	0.0222	0.0029	0.0032	0.0014	6e-04	0.0325	0.0181	0.0409	0.0715	0.0195	0.1015	4e-04
5	rs112306554	110040761	0.85	0.695135765909148	0.82	0.488512084344485	0.0224997069906514	0.178460648163086	0.029	0.0188	0.0192	0.0033	0.1534	0.0032	0.0036	0.0667	3e-04	0.0943	0.1484	0.0268	0.0019	0.1127	0.0222	0.003	0.0032	0.0014	6e-04	0.0325	0.0181	0.0409	0.0715	0.0195	0.1015	4e-04
5	rs2443513	110052499	0.85	0.695135765909148	0.82	0.488512084344485	0.0224527451171038	0.17685467971828	0.029	0.0188	0.0192	0.0033	0.1534	0.0032	0.0036	0.0667	3e-04	0.0943	0.1483	0.0267	0.0019	0.1127	0.0222	0.003	0.0032	0.0014	6e-04	0.0325	0.0181	0.0409	0.0715	0.0195	0.1015	4e-04
5	rs75469192	110056980	0.85	0.695135765909148	0.82	0.488512084344485	0.0228969818060136	0.172265620006629	0.029	0.0188	0.0192	0.0033	0.1534	0.0032	0.0036	0.0667	2e-04	0.0943	0.1483	0.0267	0.0019	0.1127	0.0223	0.003	0.0032	0.0014	5e-04	0.0325	0.0182	0.0409	0.0715	0.0195	0.1015	4e-04
5	rs115142475	110058997	0.85	0.695135765909148	0.82	0.488512084344485	0.0228684389947096	0.165559206008324	0.029	0.0188	0.0192	0.0033	0.1534	0.0032	0.0036	0.0668	2e-04	0.0944	0.1483	0.0267	0.0018	0.1127	0.0223	0.003	0.0032	0.0014	5e-04	0.0325	0.0182	0.0409	0.0715	0.0195	0.1015	4e-04
5	rs17132312	110062575	0.85	0.695135765909148	0.82	0.488512084344485	0.0227071794448648	0.160106858438354	0.029	0.0188	0.0192	0.0033	0.1534	0.0032	0.0036	0.0668	2e-04	0.0944	0.1483	0.0267	0.0018	0.1126	0.0223	0.003	0.0032	0.0014	5e-04	0.0325	0.0182	0.0409	0.0716	0.0195	0.1014	4e-04
5	rs62375470	110065637	0.85	0.695135765909148	0.82	0.488512084344485	0.0226221387011141	0.165461279592916	0.029	0.0188	0.0192	0.0033	0.1534	0.0032	0.0036	0.0668	2e-04	0.0944	0.1483	0.0267	0.0018	0.1126	0.0223	0.003	0.0032	0.0014	5e-04	0.0325	0.0182	0.0409	0.0716	0.0195	0.1014	4e-04
5	rs146643443	110068475	0.85	0.695135765909148	0.82	0.488512084344485	0.0226032719232568	0.160397311838853	0.029	0.0188	0.0192	0.0033	0.1534	0.0032	0.0036	0.0668	2e-04	0.0944	0.1483	0.0267	0.0018	0.1126	0.0223	0.003	0.0032	0.0014	5e-04	0.0325	0.0182	0.0409	0.0716	0.0195	0.1014	4e-04
5	rs72773191	110071280	0.85	0.695135765909148	0.82	0.488512084344485	0.0226032719232568	0.159429859138045	0.029	0.0188	0.0192	0.0033	0.1534	0.0032	0.0036	0.0668	3e-04	0.0944	0.1482	0.0267	0.0018	0.1126	0.0223	0.003	0.0032	0.0014	5e-04	0.0325	0.0182	0.0409	0.0716	0.0195	0.1014	4e-04
5	rs35220834	110082014	0.85	0.695135765909148	0.82	0.488512084344485	0.0226882616602758	0.14817249413562	0.0289	0.0188	0.0192	0.0033	0.1534	0.0032	0.0036	0.067	3e-04	0.0945	0.1482	0.0266	0.0018	0.1124	0.0222	0.003	0.0031	0.0014	5e-04	0.0325	0.0182	0.0408	0.0716	0.0196	0.1013	4e-04
5	rs381661	110085098	0.85	0.695135765909148	0.82	0.488512084344485	0.0224433612171736	0.151006531248728	0.0289	0.0188	0.0192	0.0033	0.1535	0.0033	0.0036	0.0671	3e-04	0.0946	0.1482	0.0265	0.0018	0.1124	0.0222	0.003	0.0031	0.0014	5e-04	0.0325	0.0183	0.0408	0.0715	0.0197	0.1012	4e-04
5	rs456236	110087158	0.85	0.695135765909148	0.82	0.488512084344485	0.0218670571729271	0.157020324167368	0.0289	0.0188	0.0192	0.0034	0.1535	0.0033	0.0036	0.0672	3e-04	0.0946	0.1481	0.0264	0.0017	0.1126	0.0222	0.0031	0.0031	0.0014	5e-04	0.0325	0.0183	0.0408	0.0715	0.0196	0.1011	4e-04
5	rs72773200	110087674	0.85	0.695135765909148	0.82	0.488512084344485	0.0216468637463493	0.145732010383225	0.0289	0.0188	0.0192	0.0034	0.1536	0.0033	0.0036	0.0672	3e-04	0.0946	0.148	0.0263	0.0017	0.1126	0.0222	0.0031	0.0031	0.0014	5e-04	0.0325	0.0183	0.0408	0.0715	0.0196	0.1011	4e-04
5	rs7724788	110096939	0.85	0.695135765909148	0.82	0.488512084344485	0.0218946944966351	0.129335498023477	0.0289	0.0188	0.0188	0.0034	0.1536	0.0033	0.0036	0.0674	3e-04	0.0947	0.1482	0.0262	0.0017	0.1125	0.0223	0.0031	0.0031	0.0014	5e-04	0.0325	0.0184	0.0406	0.0718	0.0191	0.1013	5e-04
5	rs79541219	110101538	0.85	0.695135765909148	0.82	0.488512084344485	0.0218854792578804	0.108265370041192	0.029	0.0187	0.0184	0.0034	0.1537	0.0033	0.0036	0.0676	3e-04	0.0948	0.1485	0.026	0.0017	0.1124	0.0223	0.0031	0.0031	0.0014	6e-04	0.0325	0.0185	0.0403	0.0721	0.0185	0.1015	5e-04
5	rs11747244	110102411	0.85	0.695135765909148	0.82	0.488512084344485	0.021802667951344	0.117800852466429	0.029	0.0187	0.0183	0.0034	0.1537	0.0033	0.0036	0.0676	3e-04	0.0949	0.1486	0.026	0.0017	0.1124	0.0223	0.0031	0.0031	0.0014	6e-04	0.0325	0.0185	0.0403	0.0722	0.0184	0.1015	5e-04
5	rs244432	110104037	0.85	0.695135765909148	0.82	0.488512084344485	0.0219500447046945	0.100747415459412	0.029	0.0187	0.0182	0.0034	0.1538	0.0033	0.0036	0.0677	3e-04	0.0949	0.1487	0.026	0.0017	0.1123	0.0223	0.0031	0.0031	0.0015	6e-04	0.0325	0.0186	0.0402	0.0723	0.0182	0.1015	5e-04
5	rs78488386	110108860	0.85	0.695135765909148	0.82	0.488512084344485	0.0196768260143681	0.0928891291361596	0.0289	0.0187	0.0183	0.0034	0.1538	0.0033	0.0036	0.0679	3e-04	0.0953	0.1488	0.0259	0.0017	0.1122	0.0223	0.0031	0.0031	0.0015	6e-04	0.0325	0.0186	0.0401	0.0722	0.0181	0.1014	5e-04
5	rs168650	110109127	0.85	0.695135765909148	0.82	0.488512084344485	0.0195406746491661	0.0950290950788296	0.0289	0.0187	0.0183	0.0034	0.1538	0.0033	0.0036	0.0679	3e-04	0.0953	0.1488	0.0259	0.0017	0.1122	0.0223	0.0031	0.0031	0.0015	6e-04	0.0325	0.0186	0.0401	0.0722	0.0181	0.1014	5e-04
5	rs17447390	110116650	0.85	0.695135765909148	0.82	0.488512084344485	0.018928161727025	0.10017783667289	0.0289	0.0187	0.0183	0.0034	0.154	0.0033	0.0036	0.0679	3e-04	0.0953	0.1488	0.0259	0.0017	0.1122	0.0223	0.0031	0.0031	0.0015	6e-04	0.0326	0.0187	0.0401	0.0722	0.018	0.1013	5e-04
5	rs114020551	110117027	0.85	0.695135765909148	0.82	0.488512084344485	0.0187134221080918	0.0983152572571123	0.0289	0.0187	0.0183	0.0034	0.154	0.0033	0.0036	0.068	3e-04	0.0953	0.1488	0.0259	0.0017	0.1122	0.0223	0.0031	0.0031	0.0015	6e-04	0.0326	0.0187	0.04	0.0722	0.018	0.1013	5e-04
5	rs115149969	110138146	0.86	0.639923359357885	0.82	0.488512084344485	0.0146922767999529	0.113250292166019	0.0285	0.0186	0.0183	0.0034	0.1549	0.0031	0.0035	0.0686	3e-04	0.0957	0.1489	0.0255	0.0016	0.112	0.022	0.0032	0.0031	0.0015	6e-04	0.0327	0.0188	0.0398	0.0724	0.0174	0.1009	5e-04
5	rs75324401	110143002	0.86	0.639923359357885	0.82	0.488512084344485	0.0132918200596205	0.101399902916346	0.0284	0.0186	0.0183	0.0034	0.1552	0.0031	0.0035	0.0686	3e-04	0.0959	0.1489	0.0254	0.0016	0.1119	0.022	0.0032	0.0031	0.0016	6e-04	0.0326	0.0189	0.0397	0.0726	0.0173	0.1006	5e-04
5	rs17513600	110152701	0.86	0.639923359357885	0.82	0.488512084344485	0.0109405531380652	0.0877398470770927	0.0282	0.0185	0.0183	0.0034	0.1557	0.003	0.0035	0.0687	4e-04	0.0962	0.1489	0.0253	0.0017	0.1118	0.0219	0.0032	0.0031	0.0016	7e-04	0.0326	0.0191	0.0395	0.0728	0.0171	0.1003	5e-04
5	rs7731580	110166945	0.86	0.639923359357885	0.82	0.488512084344485	0.00838522145561801	0.0512087796089668	0.0279	0.0184	0.0183	0.0035	0.1568	0.0029	0.0035	0.0689	4e-04	0.0966	0.1489	0.025	0.0017	0.1117	0.0217	0.0033	0.0032	0.0017	7e-04	0.0324	0.0192	0.0391	0.0731	0.0168	0.0996	5e-04
5	rs12655815	110168518	0.86	0.639923359357885	0.82	0.488512084344485	0.00821938289249179	0.0695384392031729	0.0279	0.0184	0.0183	0.0035	0.1568	0.0029	0.0035	0.069	4e-04	0.0966	0.1488	0.025	0.0017	0.1118	0.0217	0.0033	0.0031	0.0017	7e-04	0.0324	0.0193	0.0391	0.0731	0.0168	0.0996	5e-04
5	rs79911043	110201448	0.86	0.639923359357885	0.82	0.488512084344485	0.00545099747856751	0.0575914987783686	0.0274	0.0182	0.0183	0.0034	0.1579	0.0029	0.0035	0.0694	4e-04	0.0969	0.1492	0.0245	0.0016	0.1121	0.0215	0.0034	0.0031	0.0018	7e-04	0.0322	0.0195	0.0386	0.0731	0.0168	0.0991	5e-04
5	rs74600486	110214831	0.86	0.639923359357885	0.83	0.441484906400802	0.00410125011943652	0.0296036822255368	0.0269	0.0181	0.0182	0.0034	0.1585	0.0029	0.0034	0.0698	4e-04	0.0971	0.1497	0.0241	0.0016	0.1122	0.0213	0.0034	0.0032	0.0019	7e-04	0.0321	0.0198	0.0382	0.0731	0.0167	0.0987	5e-04
5	rs17514765	110239241	0.86	0.639923359357885	0.83	0.441484906400802	0.00346475924764375	0.00901599507375519	0.0263	0.0179	0.0182	0.0034	0.1594	0.0029	0.0034	0.0703	4e-04	0.0976	0.1503	0.0235	0.0015	0.1122	0.0212	0.0035	0.0032	0.0019	7e-04	0.032	0.0201	0.0377	0.0729	0.0165	0.0982	5e-04
5	rs6876294	110246355	0.86	0.639923359357885	0.83	0.441484906400802	0.00334167259435174	0.00994936606218262	0.0262	0.0179	0.0182	0.0034	0.1595	0.0029	0.0034	0.0703	4e-04	0.0976	0.1504	0.0235	0.0015	0.1123	0.0211	0.0035	0.0032	0.0019	7e-04	0.032	0.0201	0.0377	0.0729	0.0165	0.0981	5e-04
5	rs76235698	110252703	0.86	0.639923359357885	0.83	0.441484906400802	0.00308101395796528	0.00647825130542725	0.0261	0.0178	0.0182	0.0033	0.1598	0.0029	0.0034	0.0704	4e-04	0.0977	0.1504	0.0233	0.0015	0.1124	0.0211	0.0035	0.0032	0.0019	7e-04	0.032	0.0201	0.0376	0.0729	0.0164	0.098	5e-04
5	rs78167450	110257068	0.86	0.639923359357885	0.83	0.441484906400802	0.00258121547293617	0.00546550598252324	0.0259	0.0178	0.0182	0.0033	0.16	0.0029	0.0034	0.0705	3e-04	0.0979	0.1505	0.0232	0.0015	0.1125	0.0211	0.0035	0.0032	0.002	7e-04	0.0319	0.0201	0.0375	0.0729	0.0164	0.0979	5e-04
5	rs6594488	110259210	0.86	0.639923359357885	0.83	0.441484906400802	0.0023778441676892	0.0061670571561986	0.0258	0.0177	0.0182	0.0033	0.1601	0.0029	0.0034	0.0706	3e-04	0.0979	0.1506	0.0232	0.0015	0.1126	0.0211	0.0036	0.0032	0.002	7e-04	0.0319	0.0201	0.0375	0.0729	0.0164	0.0979	5e-04
5	rs13165005	110267552	0.86	0.639923359357885	0.83	0.441484906400802	0.00222234933576318	0.00997753407502322	0.0258	0.0177	0.0182	0.0033	0.1602	0.003	0.0034	0.0706	4e-04	0.0979	0.1506	0.0232	0.0015	0.1125	0.0211	0.0036	0.0032	0.002	7e-04	0.0319	0.0201	0.0375	0.0729	0.0164	0.0978	5e-04
5	rs75114503	110288419	0.86	0.639923359357885	0.83	0.441484906400802	0.00223352023992752	0.00580004494164779	0.0258	0.0177	0.0182	0.0033	0.1603	0.003	0.0034	0.0706	4e-04	0.0981	0.1506	0.0231	0.0015	0.1125	0.0211	0.0036	0.0032	0.002	7e-04	0.032	0.0201	0.0375	0.0729	0.0164	0.0977	5e-04
5	rs9790936	110288939	0.86	0.639923359357885	0.83	0.441484906400802	0.00222553642901637	0.00621101857876926	0.0258	0.0177	0.0182	0.0033	0.1603	0.003	0.0034	0.0706	4e-04	0.0981	0.1506	0.0231	0.0015	0.1125	0.0211	0.0036	0.0032	0.002	7e-04	0.032	0.0201	0.0375	0.0729	0.0164	0.0977	5e-04
5	rs79644881	110299472	0.86	0.639923359357885	0.83	0.441484906400802	0.0023778441676892	0.00577882708940733	0.0257	0.0176	0.0182	0.0033	0.1605	0.0029	0.0033	0.0705	4e-04	0.0982	0.1506	0.023	0.0015	0.1126	0.0211	0.0036	0.0033	0.0021	7e-04	0.0319	0.0201	0.0375	0.0729	0.0164	0.0976	5e-04
5	rs78680784	110300684	0.86	0.639923359357885	0.83	0.441484906400802	0.00238963822028151	0.00597127208565686	0.0257	0.0176	0.0182	0.0033	0.1605	0.0029	0.0033	0.0705	4e-04	0.0982	0.1506	0.0231	0.0015	0.1126	0.0211	0.0036	0.0033	0.0021	7e-04	0.0319	0.0201	0.0375	0.0729	0.0164	0.0976	5e-04
5	rs75810954	110302090	0.86	0.639923359357885	0.83	0.441484906400802	0.00242359426910116	0.00556891591710797	0.0257	0.0176	0.0182	0.0033	0.1605	0.0029	0.0033	0.0705	4e-04	0.0982	0.1506	0.0231	0.0015	0.1126	0.0211	0.0036	0.0033	0.0021	7e-04	0.0319	0.0201	0.0375	0.0729	0.0164	0.0976	5e-04
5	rs10043173	110303365	0.86	0.639923359357885	0.83	0.441484906400802	0.00246831432777661	0.00504243072538959	0.0257	0.0176	0.0182	0.0033	0.1605	0.0029	0.0034	0.0705	4e-04	0.0982	0.1506	0.023	0.0015	0.1126	0.0211	0.0036	0.0033	0.0021	7e-04	0.0319	0.0201	0.0375	0.0729	0.0163	0.0976	5e-04
5	rs56126875	110337818	0.86	0.639923359357885	0.83	0.441484906400802	0.00171846868479451	0.00327610196962787	0.0255	0.0172	0.0185	0.0032	0.1611	0.003	0.0036	0.0707	4e-04	0.0989	0.1498	0.0228	0.0015	0.113	0.021	0.0037	0.0033	0.0021	7e-04	0.0317	0.0201	0.0372	0.073	0.0162	0.0971	6e-04
5	rs62375546	110339908	0.86	0.639923359357885	0.83	0.441484906400802	0.00164347554519678	0.00410810071452174	0.0255	0.0172	0.0185	0.0032	0.1612	0.003	0.0036	0.0707	4e-04	0.0989	0.1497	0.0228	0.0015	0.1131	0.021	0.0037	0.0033	0.0021	7e-04	0.0317	0.0201	0.0372	0.0731	0.0161	0.0971	6e-04
5	rs112535673	110342504	0.86	0.639923359357885	0.83	0.441484906400802	0.00157477279291032	0.00356388253303536	0.0255	0.0171	0.0185	0.0032	0.1613	0.003	0.0037	0.0707	4e-04	0.099	0.1496	0.0227	0.0015	0.1132	0.021	0.0038	0.0033	0.0021	7e-04	0.0317	0.0202	0.0371	0.0731	0.0161	0.0969	6e-04
5	rs111367728	110344780	0.86	0.639923359357885	0.84	0.397589870063919	0.00153775566651382	0.00310671078339907	0.0255	0.0171	0.0185	0.0032	0.1613	0.003	0.0037	0.0707	3e-04	0.0991	0.1495	0.0227	0.0015	0.1133	0.0209	0.0038	0.0034	0.0021	7e-04	0.0317	0.0202	0.037	0.0731	0.0161	0.0968	6e-04
5	rs79850287	110344994	0.86	0.639923359357885	0.84	0.397589870063919	0.00157718562360833	0.00300146665283231	0.0255	0.0171	0.0185	0.0032	0.1613	0.003	0.0037	0.0707	3e-04	0.099	0.1495	0.0227	0.0015	0.1133	0.0209	0.0038	0.0034	0.0021	7e-04	0.0317	0.0202	0.037	0.0731	0.016	0.0968	6e-04
5	rs7727086	110345395	0.86	0.639923359357885	0.83	0.441484906400802	0.00167238787572292	0.00285455049862402	0.0255	0.0171	0.0185	0.0032	0.1614	0.003	0.0037	0.0708	3e-04	0.099	0.1495	0.0227	0.0015	0.1133	0.0209	0.0038	0.0034	0.0021	7e-04	0.0317	0.0202	0.037	0.0732	0.0158	0.0969	6e-04
5	rs7710393	110345956	0.86	0.639923359357885	0.83	0.441484906400802	0.00180292728274422	0.00230704516604234	0.0255	0.017	0.0184	0.0032	0.1614	0.003	0.0037	0.0708	3e-04	0.0991	0.1495	0.0227	0.0015	0.1134	0.0209	0.0038	0.0034	0.0021	7e-04	0.0317	0.0202	0.037	0.0732	0.0158	0.097	6e-04
5	rs17132653	110351982	0.86	0.639923359357885	0.83	0.441484906400802	0.00203624714324502	0.00114306343409057	0.0255	0.017	0.0177	0.0032	0.1616	0.0031	0.0037	0.0706	3e-04	0.0991	0.1498	0.0227	0.0015	0.1135	0.021	0.0039	0.0034	0.0021	8e-04	0.0316	0.0202	0.0365	0.0731	0.0157	0.0977	6e-04
5	rs28550325	110363330	0.86	0.639923359357885	0.84	0.397589870063919	0.00204516898723951	0.00166857050727444	0.0254	0.017	0.0171	0.0032	0.1618	0.0032	0.0038	0.0704	3e-04	0.0991	0.1499	0.0226	0.0015	0.1137	0.021	0.004	0.0034	0.0021	8e-04	0.0316	0.0202	0.0361	0.073	0.0157	0.0984	6e-04
5	rs116688753	110378663	0.86	0.639923359357885	0.84	0.397589870063919	0.00255439069560284	0.000546058195794947	0.0254	0.0169	0.0171	0.0032	0.1619	0.0032	0.0038	0.0704	3e-04	0.0991	0.1499	0.0226	0.0014	0.1137	0.021	0.004	0.0034	0.0021	8e-04	0.0316	0.0202	0.0361	0.073	0.0156	0.0982	6e-04
5	rs56303315	110380171	0.86	0.639923359357885	0.84	0.397589870063919	0.0025974182191993	0.000563372220952384	0.0254	0.0169	0.0171	0.0032	0.1619	0.0032	0.0038	0.0704	3e-04	0.0991	0.1499	0.0226	0.0014	0.1137	0.021	0.004	0.0034	0.0021	8e-04	0.0316	0.0202	0.0361	0.073	0.0156	0.0982	6e-04
5	rs7720638	110380991	0.86	0.639923359357885	0.84	0.397589870063919	0.00259561390639912	0.000517887997535073	0.0254	0.0169	0.0172	0.0032	0.1619	0.0032	0.0038	0.0704	3e-04	0.0991	0.1499	0.0226	0.0014	0.1137	0.021	0.004	0.0034	0.0021	8e-04	0.0316	0.0202	0.0361	0.073	0.0157	0.0982	6e-04
5	rs73226305	110387430	0.87	0.587631181685492	0.84	0.397589870063919	0.00218596080830712	0.00017865365278283	0.025	0.0162	0.0173	0.0031	0.1633	0.0037	0.004	0.0698	4e-04	0.0994	0.1494	0.0225	0.0012	0.1144	0.0213	0.0042	0.0037	0.0021	9e-04	0.0315	0.0206	0.0363	0.0726	0.0155	0.0963	6e-04
5	rs58743367	110387762	0.87	0.587631181685492	0.84	0.397589870063919	0.00122550824857226	0.000453748570064122	0.025	0.016	0.0173	0.0031	0.1635	0.0037	0.004	0.0697	4e-04	0.0995	0.1493	0.0225	0.0012	0.1146	0.0214	0.0042	0.0038	0.0021	9e-04	0.0315	0.0207	0.0363	0.0727	0.0155	0.0961	7e-04
5	rs78515157	110393535	0.88	0.538208189821859	0.84	0.397589870063919	0.000848189096897405	0.000464100796511987	0.0246	0.0153	0.0177	0.003	0.1626	0.0039	0.0043	0.0684	4e-04	0.1006	0.1498	0.0218	0.0012	0.1156	0.0219	0.0044	0.0039	0.0021	9e-04	0.0315	0.0209	0.0359	0.0738	0.0152	0.0956	6e-04
5	rs10478032	110393581	0.88	0.538208189821859	0.84	0.397589870063919	0.000809000709391885	0.000529053378456052	0.0245	0.0153	0.0177	0.003	0.1626	0.0039	0.0043	0.0684	4e-04	0.1006	0.1498	0.0218	0.0012	0.1157	0.0219	0.0044	0.0039	0.0021	9e-04	0.0315	0.0209	0.0359	0.0738	0.0152	0.0956	6e-04
5	rs764916	110400191	0.88	0.538208189821859	0.84	0.397589870063919	0.000837349296483613	0.000512356515424459	0.0244	0.0151	0.0178	0.003	0.1629	0.004	0.0043	0.0679	4e-04	0.1005	0.1498	0.0217	0.0013	0.1159	0.0219	0.0044	0.0039	0.002	0.001	0.0315	0.021	0.0358	0.0739	0.0151	0.0954	6e-04
5	rs10043985	110401468	0.89	0.491600132839596	0.84	0.397589870063919	0.000722284730672242	0.00312190744713303	0.0236	0.0139	0.0184	0.003	0.1653	0.0045	0.0046	0.0639	5e-04	0.1008	0.1497	0.0208	0.0017	0.1186	0.0222	0.0046	0.0042	0.0019	0.0015	0.0319	0.0219	0.0352	0.0746	0.0143	0.0932	8e-04
5	rs1837253	110401872	0.89	0.491600132839596	0.84	0.397589870063919	0.00115733147856304	0.00668257294700575	0.0232	0.0135	0.0185	0.003	0.1665	0.0047	0.0048	0.0626	6e-04	0.1007	0.1499	0.0206	0.0018	0.1198	0.0223	0.0047	0.0044	0.0019	0.0014	0.0323	0.0222	0.035	0.0749	0.0139	0.0921	8e-04
5	rs113418941	110404862	0.9	0.447749409690379	0.84	0.397589870063919	0.00324787836951459	0.021713409974373	0.0223	0.0119	0.0185	0.0028	0.1687	0.0049	0.0047	0.0614	5e-04	0.1003	0.151	0.0202	0.0023	0.1231	0.0225	0.0048	0.0043	0.0016	0.0014	0.0328	0.0228	0.0346	0.0743	0.0137	0.0896	7e-04
5	rs3806932	110405675	0.9	0.447749409690379	0.84	0.397589870063919	0.00327601152580234	0.0234476996623001	0.0223	0.0119	0.0185	0.0028	0.1687	0.0049	0.0047	0.0614	5e-04	0.1004	0.151	0.0202	0.0023	0.1232	0.0225	0.0048	0.0043	0.0016	0.0014	0.0328	0.0228	0.0346	0.0743	0.0137	0.0896	7e-04
5	rs3806933	110406742	0.9	0.447749409690379	0.84	0.397589870063919	0.00330871282985253	0.0239238420619822	0.0223	0.0119	0.0185	0.0028	0.1687	0.0049	0.0047	0.0614	5e-04	0.1004	0.151	0.0202	0.0023	0.1232	0.0225	0.0048	0.0043	0.0016	0.0014	0.0328	0.0228	0.0346	0.0744	0.0137	0.0895	7e-04
5	rs1898671	110408002	0.9	0.447749409690379	0.84	0.397589870063919	0.00340837317038435	0.0245804780415824	0.0223	0.0119	0.0185	0.0028	0.1687	0.0049	0.0047	0.0614	5e-04	0.1003	0.1509	0.0202	0.0023	0.1232	0.0225	0.0048	0.0043	0.0016	0.0014	0.0328	0.0228	0.0346	0.0744	0.0137	0.0895	7e-04
5	rs2289278	110409148	0.9	0.447749409690379	0.84	0.397589870063919	0.00306656386620993	0.0189790100433625	0.0223	0.0119	0.0185	0.0028	0.1687	0.0049	0.0047	0.0614	5e-04	0.1002	0.1505	0.0201	0.0023	0.1227	0.0227	0.0048	0.0043	0.0015	0.0013	0.0326	0.0228	0.0358	0.074	0.0147	0.0891	7e-04
5	rs2416257	110435490	0.9	0.447749409690379	0.84	0.397589870063919	0.00536725065872082	0.0182851640271501	0.0222	0.0118	0.0185	0.0027	0.1694	0.0049	0.0047	0.0615	5e-04	0.1	0.1507	0.02	0.0024	0.1224	0.0234	0.0048	0.0043	0.0015	0.0013	0.0326	0.0229	0.0357	0.0738	0.0146	0.0887	7e-04
5	rs115913443	110435529	0.9	0.447749409690379	0.84	0.397589870063919	0.0053864873176823	0.0182088497742041	0.0222	0.0118	0.0185	0.0027	0.1694	0.0049	0.0047	0.0615	5e-04	0.1	0.1507	0.02	0.0024	0.1224	0.0234	0.0048	0.0043	0.0015	0.0013	0.0326	0.0229	0.0357	0.0739	0.0146	0.0887	7e-04
5	rs11241095	110439509	0.9	0.447749409690379	0.84	0.397589870063919	0.00576228862353599	0.0194092304747214	0.0222	0.0118	0.0185	0.0027	0.1694	0.0049	0.0047	0.0615	5e-04	0.1	0.1507	0.02	0.0024	0.1223	0.0235	0.0048	0.0043	0.0015	0.0013	0.0326	0.0229	0.0357	0.0738	0.0146	0.0887	7e-04
5	rs79411074	110442373	0.9	0.447749409690379	0.84	0.397589870063919	0.00578601040776685	0.0202034593411173	0.0222	0.0118	0.0185	0.0027	0.1695	0.0049	0.0047	0.0615	5e-04	0.1	0.1506	0.02	0.0024	0.1223	0.0235	0.0048	0.0043	0.0015	0.0013	0.0326	0.0229	0.0357	0.0738	0.0146	0.0887	7e-04
5	rs114902052	110442593	0.9	0.447749409690379	0.85	0.356744695657816	0.00578940541309876	0.0202034593411173	0.0222	0.0118	0.0186	0.0027	0.1695	0.0049	0.0047	0.0614	5e-04	0.1	0.1506	0.02	0.0024	0.1223	0.0235	0.0048	0.0043	0.0015	0.0013	0.0326	0.0229	0.0357	0.0738	0.0146	0.0887	7e-04
5	rs17624321	110453076	0.9	0.447749409690379	0.85	0.356744695657816	0.00610842034051041	0.0215890254334355	0.0222	0.0119	0.0188	0.0027	0.1695	0.0049	0.0047	0.0613	5e-04	0.0999	0.1506	0.02	0.0024	0.1221	0.0235	0.0048	0.0043	0.0015	0.0013	0.0326	0.0229	0.0357	0.0738	0.0146	0.0887	7e-04
5	rs43203	110457983	0.9	0.447749409690379	0.85	0.356744695657816	0.00642614347484777	0.0229334913064916	0.0222	0.0119	0.0189	0.0027	0.1695	0.005	0.0047	0.0613	5e-04	0.0999	0.1506	0.02	0.0024	0.122	0.0235	0.0049	0.0043	0.0014	0.0013	0.0325	0.0228	0.0357	0.0737	0.0146	0.0887	7e-04
5	rs11241100	110460958	0.9	0.447749409690379	0.85	0.356744695657816	0.00631279469787219	0.0216304487048716	0.0223	0.0119	0.0189	0.0027	0.1695	0.005	0.0047	0.0612	5e-04	0.0999	0.1506	0.02	0.0025	0.1219	0.0235	0.0049	0.0044	0.0014	0.0013	0.0325	0.0228	0.0357	0.0737	0.0147	0.0888	7e-04
5	rs114583874	110462674	0.9	0.447749409690379	0.85	0.356744695657816	0.00569492801705546	0.0184766326290751	0.0222	0.0119	0.0189	0.0027	0.1694	0.005	0.0047	0.0612	5e-04	0.1	0.1506	0.0202	0.0024	0.1218	0.0235	0.0049	0.0043	0.0014	0.0013	0.0325	0.0228	0.0357	0.0736	0.0147	0.0887	7e-04
5	rs115700483	110468988	0.91	0.406594937265203	0.85	0.356744695657816	0.00590231073951043	0.0220049780229066	0.0222	0.0119	0.0189	0.0027	0.1694	0.0051	0.0047	0.0611	6e-04	0.1001	0.1505	0.0202	0.0024	0.122	0.0236	0.0049	0.0043	0.0014	0.0013	0.0325	0.0229	0.0357	0.0735	0.0147	0.0887	7e-04
5	rs78730246	110469639	0.91	0.406594937265203	0.86	0.318862054747229	0.00606605480685916	0.0240981167671086	0.0222	0.0119	0.0189	0.0027	0.1694	0.0051	0.0047	0.0611	6e-04	0.1001	0.1505	0.0202	0.0024	0.122	0.0236	0.0049	0.0043	0.0014	0.0013	0.0325	0.0229	0.0357	0.0735	0.0147	0.0887	7e-04
5	rs116413418	110470347	0.91	0.406594937265203	0.86	0.318862054747229	0.00651125229819755	0.0248012363285084	0.0221	0.0118	0.0189	0.0027	0.1694	0.0051	0.0047	0.061	6e-04	0.1002	0.1505	0.0202	0.0024	0.122	0.0236	0.0049	0.0043	0.0014	0.0013	0.0324	0.0229	0.0357	0.0735	0.0147	0.0887	7e-04
5	rs252712	110481203	0.91	0.406594937265203	0.86	0.318862054747229	0.013738359810437	0.0564303715929338	0.021	0.0118	0.0191	0.0026	0.1695	0.0054	0.0048	0.0603	6e-04	0.1012	0.1501	0.0203	0.0025	0.1229	0.0243	0.005	0.0043	0.0013	0.0012	0.0313	0.0232	0.0357	0.0737	0.0147	0.0889	7e-04
5	rs17132825	110485449	0.91	0.406594937265203	0.86	0.318862054747229	0.0148860151930654	0.0597464449684687	0.021	0.0117	0.0191	0.0026	0.1697	0.0054	0.0048	0.0602	5e-04	0.1011	0.1502	0.0202	0.0025	0.123	0.0243	0.005	0.0042	0.0013	0.0012	0.0311	0.0232	0.0358	0.0737	0.0147	0.0889	6e-04
5	rs115785789	110489399	0.91	0.406594937265203	0.86	0.318862054747229	0.016147329012761	0.0626047830630226	0.021	0.0117	0.0191	0.0026	0.1698	0.0054	0.0048	0.0602	5e-04	0.101	0.1503	0.0203	0.0025	0.123	0.0244	0.005	0.0042	0.0013	0.0012	0.031	0.0232	0.0359	0.0737	0.0147	0.0889	6e-04
5	rs10052548	110489493	0.91	0.406594937265203	0.86	0.318862054747229	0.0161990690279009	0.0634125350556216	0.021	0.0117	0.0191	0.0025	0.1698	0.0054	0.0048	0.0602	5e-04	0.101	0.1503	0.0203	0.0025	0.123	0.0244	0.005	0.0041	0.0013	0.0012	0.031	0.0232	0.0359	0.0737	0.0147	0.0889	6e-04
5	rs17132838	110490066	0.91	0.406594937265203	0.86	0.318862054747229	0.0172054660177077	0.0697490304013639	0.021	0.0116	0.0191	0.0025	0.1699	0.0054	0.0048	0.0601	5e-04	0.101	0.1503	0.0203	0.0025	0.1231	0.0245	0.005	0.0041	0.0013	0.0012	0.0309	0.0232	0.0359	0.0737	0.0148	0.0889	6e-04
5	rs17518508	110493600	0.91	0.406594937265203	0.86	0.318862054747229	0.0236481157509306	0.0691180516422347	0.021	0.0116	0.0191	0.0024	0.1697	0.0053	0.0049	0.0601	5e-04	0.1005	0.1505	0.0202	0.0025	0.1241	0.0247	0.0048	0.004	0.0013	0.0011	0.0305	0.0233	0.0361	0.0737	0.0148	0.0891	6e-04
5	rs139723666	110494483	0.91	0.406594937265203	0.9	0.195029827813683	0.0236578589359222	0.063142798584871	0.021	0.0116	0.0191	0.0024	0.1696	0.0053	0.0049	0.0601	5e-04	0.1004	0.1505	0.0202	0.0025	0.1241	0.0247	0.0048	0.0039	0.0012	0.0011	0.0305	0.0233	0.0362	0.0737	0.0148	0.0891	6e-04
5	rs17519206	110500803	0.91	0.406594937265203	0.9	0.195029827813683	0.0249592675768951	0.0642925244573774	0.021	0.0116	0.0191	0.0023	0.1696	0.0052	0.0049	0.0602	5e-04	0.1004	0.1505	0.0202	0.0025	0.1242	0.0247	0.0048	0.0039	0.0012	0.0011	0.0304	0.0233	0.0362	0.0737	0.0147	0.0892	6e-04
5	rs244514	110501261	0.91	0.406594937265203	0.9	0.195029827813683	0.0251623636986552	0.0651093497770427	0.021	0.0116	0.0191	0.0023	0.1696	0.0052	0.0049	0.0602	5e-04	0.1004	0.1505	0.0202	0.0025	0.1242	0.0247	0.0048	0.0039	0.0012	0.0011	0.0304	0.0233	0.0362	0.0737	0.0147	0.0892	6e-04
5	rs11953378	110503045	0.91	0.406594937265203	0.9	0.195029827813683	0.024357009120393	0.0660677823225773	0.021	0.0116	0.0191	0.0023	0.1691	0.0052	0.0049	0.0604	5e-04	0.1004	0.1505	0.0202	0.0024	0.1243	0.0247	0.0048	0.0039	0.0012	0.0011	0.0304	0.0234	0.0362	0.0737	0.0147	0.0892	6e-04
5	rs72784300	110504703	0.91	0.406594937265203	0.9	0.195029827813683	0.0239613277344806	0.0670320793301974	0.021	0.0116	0.0192	0.0023	0.1688	0.0052	0.0049	0.0604	5e-04	0.1005	0.1506	0.0202	0.0024	0.1243	0.0248	0.0048	0.0039	0.0012	0.0011	0.0304	0.0234	0.0362	0.0739	0.0147	0.0892	6e-04
5	rs114491406	110517505	0.91	0.406594937265203	0.9	0.195029827813683	0.024386872534327	0.0627391045652538	0.021	0.0116	0.0192	0.0023	0.1681	0.0052	0.0049	0.0604	5e-04	0.1007	0.1506	0.0201	0.0024	0.1243	0.0248	0.0048	0.0039	0.0012	0.0011	0.0304	0.0235	0.0362	0.0741	0.0147	0.0893	6e-04
5	rs17132905	110521614	0.91	0.406594937265203	0.9	0.195029827813683	0.0244466779592037	0.0622695120060859	0.021	0.0116	0.0192	0.0023	0.1679	0.0052	0.0049	0.0604	5e-04	0.1008	0.1506	0.0201	0.0024	0.1243	0.0248	0.0047	0.0039	0.0012	0.0011	0.0304	0.0235	0.0362	0.0742	0.0147	0.0894	6e-04
5	rs78604420	110526948	0.91	0.406594937265203	0.9	0.195029827813683	0.0244267311696001	0.0627391045652538	0.021	0.0116	0.0192	0.0023	0.1676	0.0052	0.0049	0.0605	5e-04	0.1008	0.1507	0.0201	0.0025	0.1243	0.0248	0.0047	0.0039	0.0012	0.0011	0.0304	0.0235	0.0363	0.0743	0.0147	0.0895	6e-04
5	rs62376841	110531313	0.91	0.406594937265203	0.9	0.195029827813683	0.0246166964851421	0.0664115023068583	0.021	0.0116	0.0192	0.0023	0.1676	0.0052	0.0049	0.0605	5e-04	0.1008	0.1507	0.0201	0.0025	0.1243	0.0248	0.0047	0.0039	0.0012	0.0011	0.0303	0.0235	0.0363	0.0743	0.0147	0.0895	6e-04
5	rs10515425	110532390	0.91	0.406594937265203	0.9	0.195029827813683	0.0239908429808999	0.0646323411909048	0.0211	0.0116	0.0192	0.0023	0.1676	0.0052	0.0048	0.0605	5e-04	0.1008	0.1507	0.0201	0.0025	0.1243	0.0248	0.0047	0.0039	0.0012	0.0011	0.0303	0.0235	0.0363	0.0743	0.0147	0.0895	6e-04
5	rs72793540	110534482	0.91	0.406594937265203	0.9	0.195029827813683	0.0235120132044896	0.0606708402544973	0.021	0.0116	0.0192	0.0023	0.1676	0.0052	0.0048	0.0605	5e-04	0.1008	0.1507	0.0201	0.0024	0.1243	0.0248	0.0047	0.0039	0.0012	0.0011	0.0303	0.0235	0.0362	0.0744	0.0147	0.0895	7e-04
5	rs919334	110553402	0.92	0.368072033098782	0.9	0.195029827813683	0.0229636812867097	0.055279413573728	0.021	0.0116	0.0192	0.0023	0.1676	0.0052	0.0049	0.0605	5e-04	0.1007	0.1505	0.0203	0.0025	0.124	0.0248	0.0047	0.0039	0.0012	0.0012	0.0303	0.0236	0.0363	0.0744	0.0146	0.0895	7e-04
5	rs2290679	110560413	0.92	0.368072033098782	0.9	0.195029827813683	0.0208798777488184	0.0477511778391918	0.021	0.0116	0.0193	0.0023	0.1677	0.0052	0.0048	0.0605	5e-04	0.1008	0.1505	0.0203	0.0025	0.1238	0.0248	0.0047	0.0038	0.0012	0.0012	0.0304	0.0237	0.0364	0.0743	0.0147	0.0893	7e-04
5	rs56197011	110568584	0.92	0.368072033098782	0.9	0.195029827813683	0.0162954810784687	0.051332012947862	0.0209	0.0117	0.0195	0.0022	0.1686	0.005	0.0048	0.0604	5e-04	0.1008	0.1505	0.0202	0.0025	0.1221	0.0246	0.0048	0.0037	0.0012	0.0012	0.0306	0.0239	0.0368	0.0743	0.0154	0.089	8e-04
5	rs6897232	110572412	0.92	0.368072033098782	0.9	0.195029827813683	0.0167914787547238	0.0553430878808383	0.0209	0.0117	0.0195	0.0022	0.1687	0.005	0.0048	0.0604	5e-04	0.1008	0.1505	0.0202	0.0025	0.1221	0.0246	0.0048	0.0037	0.0012	0.0012	0.0306	0.024	0.0368	0.0743	0.0154	0.0889	8e-04
5	rs2546990	110596421	0.92	0.368072033098782	0.9	0.195029827813683	0.0287530393954137	0.0487713126614836	0.0209	0.0116	0.0196	0.002	0.1693	0.0049	0.0048	0.0605	6e-04	0.1007	0.1504	0.0203	0.0025	0.122	0.0247	0.0048	0.0038	0.0012	0.0012	0.0306	0.024	0.0369	0.0741	0.0155	0.0885	8e-04
5	rs1019753	110596686	0.92	0.368072033098782	0.9	0.195029827813683	0.0283741326381884	0.0473933940621845	0.0209	0.0116	0.0196	0.002	0.1692	0.0049	0.0048	0.0605	6e-04	0.1007	0.1504	0.0203	0.0025	0.122	0.0247	0.0048	0.0038	0.0012	0.0012	0.0306	0.024	0.0369	0.0742	0.0155	0.0885	8e-04
5	rs1650790	110603489	0.92	0.368072033098782	0.9	0.195029827813683	0.035466082938844	0.0489523179733826	0.0209	0.0116	0.0195	0.0019	0.1696	0.0052	0.0048	0.0605	6e-04	0.1	0.1504	0.0205	0.0025	0.1221	0.0247	0.0048	0.0038	0.0012	0.0012	0.0306	0.024	0.0369	0.0742	0.0152	0.0886	8e-04
5	rs4957938	110604853	0.92	0.368072033098782	0.91	0.170469891558667	0.0362634589391984	0.0474529424759865	0.0209	0.0116	0.0195	0.002	0.1697	0.0053	0.0048	0.0605	5e-04	0.0998	0.1504	0.0205	0.0025	0.1221	0.0247	0.0048	0.0038	0.0012	0.0012	0.0307	0.024	0.0369	0.0742	0.0151	0.0886	8e-04
5	rs114058786	110615780	0.92	0.368072033098782	0.91	0.170469891558667	0.0309482801475745	0.0430218046720096	0.0207	0.0115	0.0196	0.002	0.1702	0.0053	0.0047	0.0608	6e-04	0.0994	0.1495	0.0206	0.0026	0.1222	0.0248	0.0048	0.0038	0.0013	0.0012	0.0311	0.0243	0.0371	0.0743	0.0154	0.0876	8e-04
5	rs306107	110621221	0.92	0.368072033098782	0.91	0.170469891558667	0.0287642375698964	0.038242683594239	0.0205	0.0114	0.0196	0.002	0.1706	0.0054	0.0046	0.061	6e-04	0.0991	0.1487	0.0207	0.0026	0.1223	0.0249	0.0048	0.0039	0.0014	0.0012	0.0314	0.0245	0.0373	0.0743	0.0155	0.0869	8e-04
5	rs306104	110631265	0.92	0.368072033098782	0.91	0.170469891558667	0.0236286380159214	0.0319538013725012	0.0203	0.0113	0.0196	0.0021	0.1721	0.0054	0.0045	0.0606	6e-04	0.0988	0.1479	0.0207	0.0026	0.1224	0.0249	0.0047	0.0038	0.0016	0.0012	0.0319	0.0248	0.0371	0.0744	0.0157	0.0862	8e-04
5	rs10500205	110631991	0.92	0.368072033098782	0.91	0.170469891558667	0.0233185573329532	0.0293157949813175	0.0203	0.0113	0.0196	0.0021	0.172	0.0054	0.0045	0.0605	6e-04	0.0988	0.1479	0.0206	0.0026	0.1224	0.0249	0.0047	0.0038	0.0016	0.0012	0.0319	0.0248	0.0371	0.0744	0.0157	0.0863	8e-04
5	rs11960269	110634273	0.92	0.368072033098782	0.93	0.128223312274834	0.0232318761258186	0.0300864075454566	0.0203	0.0113	0.0196	0.0021	0.1721	0.0054	0.0045	0.0605	6e-04	0.0987	0.1478	0.0206	0.0026	0.1225	0.0248	0.0047	0.0038	0.0017	0.0012	0.0319	0.0248	0.0371	0.0744	0.0156	0.0863	8e-04
5	rs414266	110650049	0.93	0.332112317682009	0.93	0.128223312274834	0.00761866092586389	0.037596035498479	0.0206	0.011	0.0196	0.0028	0.1719	0.0058	0.0045	0.0607	9e-04	0.0975	0.1453	0.0206	0.0025	0.1226	0.024	0.005	0.0043	0.002	0.0014	0.0321	0.0248	0.0376	0.0748	0.0174	0.085	8e-04
5	rs80016777	110651969	0.93	0.332112317682009	0.93	0.128223312274834	0.00652614226389121	0.0281774060916844	0.0206	0.011	0.0196	0.0029	0.1716	0.0059	0.0045	0.0606	9e-04	0.0974	0.1455	0.0207	0.0025	0.1224	0.0238	0.0051	0.0044	0.002	0.0015	0.0322	0.0247	0.0377	0.075	0.0176	0.0847	8e-04
5	rs306079	110655407	0.93	0.332112317682009	0.93	0.128223312274834	0.00593685941378802	0.0295556098826515	0.0206	0.011	0.0196	0.003	0.1714	0.0059	0.0045	0.0607	9e-04	0.0975	0.1455	0.0207	0.0025	0.1224	0.0237	0.0052	0.0044	0.002	0.0015	0.0322	0.0247	0.0377	0.075	0.0177	0.0846	8e-04
5	rs75339780	110655558	0.93	0.332112317682009	0.93	0.128223312274834	0.00611904744017591	0.0292201243966722	0.0206	0.011	0.0196	0.003	0.1714	0.0059	0.0045	0.0606	9e-04	0.0975	0.1455	0.0207	0.0025	0.1224	0.0237	0.0052	0.0044	0.002	0.0015	0.0322	0.0247	0.0377	0.075	0.0177	0.0846	8e-04
5	rs80060480	110656119	0.93	0.332112317682009	0.93	0.128223312274834	0.00660850762033289	0.0299412080654744	0.0206	0.011	0.0196	0.003	0.1714	0.0059	0.0045	0.0607	9e-04	0.0975	0.1455	0.0207	0.0025	0.1224	0.0237	0.0052	0.0044	0.002	0.0015	0.0322	0.0247	0.0377	0.075	0.0177	0.0846	8e-04
5	rs79904063	110658712	0.93	0.332112317682009	0.93	0.128223312274834	0.00808676821996411	0.0288389034516095	0.0206	0.0109	0.0197	0.003	0.1715	0.0061	0.0045	0.0607	8e-04	0.0975	0.1455	0.0207	0.0024	0.1222	0.0237	0.0053	0.0045	0.002	0.0014	0.0323	0.0247	0.0377	0.075	0.0177	0.0846	7e-04
5	rs72780357	110665372	0.93	0.332112317682009	0.93	0.128223312274834	0.00985131351731481	0.0272911844961609	0.0206	0.0109	0.0197	0.0031	0.1715	0.0063	0.0046	0.0606	8e-04	0.0975	0.1455	0.0207	0.0024	0.1222	0.0237	0.0054	0.0045	0.0019	0.0014	0.0323	0.0247	0.0377	0.075	0.0178	0.0846	6e-04
5	rs1660933	110670780	0.93	0.332112317682009	0.93	0.128223312274834	0.00991784499779121	0.0279897283905579	0.0206	0.0109	0.0197	0.0031	0.1715	0.0063	0.0046	0.0606	8e-04	0.0975	0.1455	0.0207	0.0024	0.1222	0.0237	0.0054	0.0045	0.0019	0.0014	0.0323	0.0247	0.0377	0.075	0.0178	0.0846	6e-04
5	rs375359	110678050	0.93	0.332112317682009	0.93	0.128223312274834	0.0106073992827582	0.0399362256014558	0.0206	0.0109	0.0197	0.0031	0.1715	0.0063	0.0046	0.0606	8e-04	0.0975	0.1456	0.0208	0.0024	0.1221	0.0237	0.0054	0.0045	0.0019	0.0014	0.0323	0.0247	0.0377	0.075	0.0178	0.0845	6e-04
5	rs116050897	110679107	0.93	0.332112317682009	0.93	0.128223312274834	0.0105320290802709	0.0399362256014558	0.0206	0.0109	0.0197	0.0031	0.1715	0.0063	0.0046	0.0606	8e-04	0.0975	0.1456	0.0208	0.0024	0.1221	0.0237	0.0054	0.0045	0.0019	0.0014	0.0323	0.0247	0.0377	0.075	0.0178	0.0845	6e-04
5	rs1644498	110681863	0.93	0.332112317682009	0.93	0.128223312274834	0.0103400749028813	0.0401018709599281	0.0206	0.0109	0.0197	0.0031	0.1714	0.0063	0.0045	0.0606	8e-04	0.0974	0.1456	0.0208	0.0024	0.1221	0.0237	0.0054	0.0045	0.0019	0.0014	0.0323	0.0247	0.0377	0.075	0.0178	0.0846	6e-04
5	rs56217904	110710330	0.93	0.332112317682009	0.94	0.110289943288055	0.0109903660122575	0.0394960144567185	0.0205	0.0108	0.0197	0.0032	0.1716	0.0065	0.0046	0.0606	8e-04	0.0974	0.1455	0.0209	0.0023	0.1221	0.0237	0.0054	0.0045	0.0018	0.0014	0.0323	0.0247	0.0376	0.0749	0.0178	0.0844	6e-04
5	rs77636885	110719187	0.93	0.332112317682009	0.94	0.110289943288055	0.0111969472224697	0.0417189648434239	0.0205	0.0108	0.0197	0.0032	0.1716	0.0065	0.0046	0.0606	8e-04	0.0974	0.1455	0.0209	0.0023	0.1221	0.0237	0.0055	0.0045	0.0018	0.0014	0.0323	0.0247	0.0376	0.0749	0.0178	0.0844	6e-04
5	rs306111	110721822	0.93	0.332112317682009	0.94	0.110289943288055	0.0112194539367559	0.0431359396601652	0.0205	0.0108	0.0197	0.0032	0.1716	0.0065	0.0046	0.0606	8e-04	0.0974	0.1455	0.0209	0.0023	0.1221	0.0237	0.0055	0.0045	0.0018	0.0014	0.0323	0.0247	0.0376	0.0749	0.0178	0.0844	6e-04
5	rs76825937	110733600	0.93	0.332112317682009	0.94	0.110289943288055	0.011174474467625	0.032906986185002	0.0205	0.0108	0.0197	0.0032	0.1716	0.0066	0.0047	0.0607	8e-04	0.0973	0.1452	0.021	0.0023	0.1218	0.0238	0.0056	0.0045	0.0018	0.0014	0.0323	0.0246	0.0376	0.0749	0.0179	0.0845	6e-04
5	rs77529507	110735144	0.93	0.332112317682009	0.94	0.110289943288055	0.011174474467625	0.032504069343365	0.0205	0.0108	0.0197	0.0032	0.1715	0.0066	0.0047	0.0607	8e-04	0.0973	0.1452	0.021	0.0023	0.1217	0.0238	0.0056	0.0045	0.0018	0.0014	0.0323	0.0246	0.0376	0.0749	0.018	0.0845	6e-04
5	rs74847592	110736737	0.93	0.332112317682009	0.94	0.110289943288055	0.0113608922024587	0.0330586696625765	0.0205	0.0108	0.0197	0.0032	0.1715	0.0066	0.0047	0.0607	8e-04	0.0972	0.1451	0.021	0.0023	0.1217	0.0238	0.0056	0.0045	0.0018	0.0014	0.0323	0.0246	0.0376	0.0749	0.018	0.0845	6e-04
5	rs10515428	110741716	0.93	0.332112317682009	0.94	0.110289943288055	0.0115323812580356	0.032504069343365	0.0205	0.0108	0.0197	0.0033	0.1715	0.0067	0.0047	0.0607	8e-04	0.0972	0.145	0.021	0.0023	0.1217	0.0238	0.0056	0.0046	0.0018	0.0013	0.0323	0.0246	0.0376	0.075	0.018	0.0844	6e-04
5	rs2900055	110748286	0.94	0.298643641979994	0.94	0.110289943288055	0.0114064340863903	0.0350596779307638	0.0206	0.0107	0.0197	0.0034	0.1713	0.0068	0.0049	0.0606	7e-04	0.0974	0.1446	0.0211	0.0023	0.1208	0.0239	0.0058	0.0047	0.0018	0.0013	0.0323	0.0244	0.0375	0.0753	0.0187	0.0843	6e-04
5	rs79915508	110748535	0.94	0.298643641979994	0.94	0.110289943288055	0.0115266338428996	0.0355814236323044	0.0206	0.0107	0.0197	0.0034	0.1713	0.0068	0.0049	0.0606	7e-04	0.0974	0.1446	0.0211	0.0023	0.1208	0.0239	0.0058	0.0047	0.0018	0.0013	0.0323	0.0244	0.0375	0.0753	0.0187	0.0843	6e-04
5	rs74370709	110759842	0.94	0.298643641979994	0.94	0.110289943288055	0.0122739224717659	0.0406562476859755	0.0207	0.0107	0.0197	0.0035	0.1712	0.007	0.0051	0.0605	7e-04	0.0973	0.1446	0.0211	0.0023	0.12	0.0241	0.0059	0.0048	0.0018	0.0013	0.0323	0.0243	0.0371	0.0757	0.0193	0.0839	6e-04
5	rs73787170	110759964	0.94	0.298643641979994	0.94	0.110289943288055	0.0121538986358723	0.0417752375034905	0.0207	0.0107	0.0197	0.0035	0.1712	0.007	0.0051	0.0605	7e-04	0.0973	0.1446	0.0211	0.0023	0.12	0.0241	0.0059	0.0048	0.0018	0.0013	0.0323	0.0243	0.0371	0.0757	0.0193	0.0839	6e-04
5	rs71579150	110768850	0.94	0.298643641979994	0.94	0.110289943288055	0.0127009950779859	0.0536349935677788	0.0207	0.0106	0.0197	0.0036	0.1707	0.0071	0.0053	0.0608	7e-04	0.0976	0.1449	0.0211	0.0023	0.1193	0.0243	0.0062	0.005	0.0018	0.0012	0.0323	0.0241	0.0367	0.0756	0.0194	0.084	6e-04
5	rs75664336	110769625	0.94	0.298643641979994	0.94	0.110289943288055	0.0127009950779859	0.055279413573728	0.0206	0.0106	0.0197	0.0036	0.1707	0.0071	0.0053	0.0608	7e-04	0.0976	0.145	0.0211	0.0023	0.1192	0.0243	0.0062	0.005	0.0018	0.0012	0.0323	0.0241	0.0367	0.0756	0.0194	0.084	6e-04
5	rs10491334	110772404	0.94	0.298643641979994	0.94	0.110289943288055	0.0129939041811636	0.0596806478881288	0.0206	0.0105	0.0196	0.0037	0.1705	0.0071	0.0054	0.0609	7e-04	0.0976	0.145	0.0211	0.0023	0.1189	0.0245	0.0063	0.0051	0.0018	0.0012	0.0323	0.0241	0.0366	0.0755	0.0195	0.0839	6e-04
5	rs759947	110773100	0.94	0.298643641979994	0.95	0.0943132253134139	0.0130568695593322	0.06093606042113	0.0206	0.0106	0.0196	0.0037	0.1706	0.0072	0.0054	0.0609	7e-04	0.0976	0.1449	0.0212	0.0022	0.1188	0.0246	0.0064	0.0052	0.0018	0.0011	0.0323	0.0241	0.0366	0.0756	0.0196	0.0838	6e-04
5	rs116269760	110781490	0.95	0.267590046340022	0.95	0.0943132253134139	0.0216560063885451	0.117195942938933	0.0204	0.0103	0.0195	0.004	0.1703	0.0075	0.0059	0.0616	7e-04	0.0972	0.1446	0.0212	0.0022	0.1171	0.0254	0.0071	0.0056	0.0018	8e-04	0.0317	0.0238	0.0371	0.075	0.0205	0.0834	7e-04
5	rs78319231	110783402	0.95	0.267590046340022	0.95	0.0943132253134139	0.0222096803549912	0.114873793652153	0.0204	0.0103	0.0195	0.004	0.1703	0.0075	0.0059	0.0616	7e-04	0.0971	0.1446	0.0212	0.0022	0.1171	0.0254	0.0071	0.0056	0.0018	7e-04	0.0317	0.0238	0.0371	0.0751	0.0205	0.0834	7e-04
5	rs2116824	110784822	0.95	0.267590046340022	0.95	0.0943132253134139	0.0223216273350448	0.115045199489055	0.0204	0.0103	0.0195	0.004	0.1702	0.0075	0.0059	0.0616	7e-04	0.0971	0.1445	0.0213	0.0022	0.1171	0.0255	0.0071	0.0056	0.0018	7e-04	0.0317	0.0238	0.0371	0.0749	0.0205	0.0835	7e-04
5	rs2268944	110794370	0.95	0.267590046340022	0.95	0.0943132253134139	0.0222562756592758	0.114959484431824	0.0204	0.0103	0.0195	0.0041	0.17	0.0075	0.0059	0.0617	8e-04	0.0971	0.1446	0.0213	0.0022	0.1168	0.0256	0.0072	0.0056	0.0019	7e-04	0.0316	0.0237	0.0371	0.0747	0.0206	0.0837	7e-04
5	rs397805	110798072	0.95	0.267590046340022	0.95	0.0943132253134139	0.0211752754724473	0.100015331350576	0.0204	0.0103	0.0195	0.0041	0.1698	0.0075	0.0059	0.0617	8e-04	0.097	0.1447	0.0213	0.0022	0.1168	0.0256	0.0072	0.0056	0.0019	7e-04	0.0316	0.0237	0.0371	0.0746	0.0207	0.0838	7e-04
5	rs17458649	110805301	0.95	0.267590046340022	0.95	0.0943132253134139	0.021784296180905	0.0944724422579487	0.0203	0.0103	0.0195	0.0041	0.1697	0.0075	0.0059	0.0616	8e-04	0.097	0.145	0.0214	0.0021	0.1167	0.0256	0.0072	0.0056	0.0019	7e-04	0.0316	0.0236	0.0371	0.0745	0.0207	0.0837	7e-04
5	rs113596729	110808243	0.95	0.267590046340022	0.95	0.0943132253134139	0.0230305203104956	0.0968671493317768	0.0204	0.0103	0.0195	0.0041	0.1697	0.0075	0.006	0.0616	8e-04	0.097	0.145	0.0214	0.0021	0.1166	0.0256	0.0072	0.0056	0.0019	7e-04	0.0316	0.0236	0.037	0.0744	0.0207	0.0837	7e-04
5	rs74604625	110815788	0.95	0.267590046340022	0.95	0.0943132253134139	0.0266383959035671	0.0966266183273808	0.0204	0.0104	0.0195	0.004	0.1696	0.0075	0.006	0.0617	8e-04	0.097	0.1451	0.0214	0.0021	0.1166	0.0256	0.0072	0.0057	0.0019	7e-04	0.0316	0.0235	0.037	0.0744	0.0207	0.0836	7e-04
5	rs31309	110822500	0.99	0.165875049708709	0.95	0.0943132253134139	0.0307365245511805	0.223852665860229	0.0178	0.0106	0.0192	0.0053	0.1654	0.0081	0.007	0.0654	0.0012	0.0913	0.1474	0.0217	0.0015	0.1144	0.0267	0.0078	0.0066	0.0028	0.001	0.0308	0.0232	0.0366	0.0732	0.0242	0.0848	0.0011
5	rs10071386	110822592	0.99	0.165875049708709	0.95	0.0943132253134139	0.0317815219430084	0.228969909277093	0.0177	0.0106	0.0192	0.0053	0.1653	0.0081	0.007	0.0654	0.0012	0.0912	0.1475	0.0217	0.0015	0.1144	0.0267	0.0077	0.0066	0.0028	0.001	0.0308	0.0232	0.0366	0.0732	0.0243	0.0848	0.0011
5	rs75380774	110822930	0.99	0.165875049708709	0.95	0.0943132253134139	0.0323984190487059	0.238319010462656	0.0175	0.0106	0.0191	0.0053	0.1651	0.008	0.007	0.0657	0.0012	0.0909	0.1478	0.0216	0.0014	0.1144	0.0267	0.0077	0.0066	0.0029	0.001	0.0307	0.0232	0.0366	0.0733	0.0244	0.085	0.0011
5	rs115474873	110823991	0.99	0.165875049708709	0.95	0.0943132253134139	0.0383316486495459	0.23467504402318	0.0167	0.0107	0.019	0.0053	0.1648	0.0078	0.0069	0.0668	0.0013	0.0899	0.1486	0.0215	0.0013	0.1144	0.0267	0.0076	0.0066	0.003	0.001	0.0306	0.0231	0.0366	0.0733	0.0247	0.0854	0.0011
5	rs31619	110825128	1	0.145626599290586	0.95	0.0943132253134139	0.057176307945876	0.252508831443636	0.0161	0.0107	0.0189	0.0053	0.1643	0.0076	0.0069	0.0677	0.0013	0.0891	0.1493	0.0215	0.0012	0.1144	0.0267	0.0075	0.0065	0.0031	0.001	0.0305	0.023	0.0366	0.0735	0.0255	0.0858	0.0011
5	rs115655214	110825540	1	0.145626599290586	0.95	0.0943132253134139	0.0558934706679656	0.242982741623154	0.0161	0.0107	0.0189	0.0053	0.1643	0.0076	0.0069	0.0677	0.0013	0.089	0.1494	0.0214	0.0012	0.1144	0.0267	0.0075	0.0065	0.0031	0.001	0.0305	0.023	0.0366	0.0735	0.0255	0.0858	0.0011
5	rs78891732	110825670	1	0.145626599290586	0.95	0.0943132253134139	0.0546473876646772	0.237544541087902	0.0161	0.0107	0.0189	0.0053	0.1644	0.0076	0.0069	0.0677	0.0013	0.0891	0.1494	0.0214	0.0012	0.1143	0.0267	0.0075	0.0065	0.0031	0.001	0.0305	0.0229	0.0366	0.0735	0.0255	0.0858	0.0012
5	rs17458768	110828600	1	0.145626599290586	0.95	0.0943132253134139	0.0617632838421111	0.249919729101347	0.0158	0.0108	0.0188	0.0053	0.1648	0.0075	0.0069	0.0679	0.0013	0.0887	0.1497	0.0212	0.0012	0.1141	0.0268	0.0074	0.0064	0.0031	0.001	0.0304	0.0229	0.0367	0.0736	0.0256	0.0859	0.0012
5	rs11958465	110829078	1	0.145626599290586	0.95	0.0943132253134139	0.0642906214346418	0.253524251043668	0.0157	0.0109	0.0188	0.0053	0.1649	0.0075	0.0069	0.0679	0.0013	0.0886	0.1497	0.0211	0.0012	0.114	0.0268	0.0074	0.0064	0.0031	0.001	0.0304	0.0229	0.0367	0.0737	0.0256	0.0859	0.0012
5	rs10075762	110833953	1	0.145626599290586	0.96	0.0801626552665664	0.0850464206132238	0.283867794437624	0.0152	0.0111	0.0184	0.0054	0.1656	0.0073	0.0069	0.0679	0.0012	0.0877	0.1503	0.0208	0.0011	0.1141	0.0269	0.0074	0.0063	0.0031	9e-04	0.0303	0.023	0.0369	0.0743	0.0257	0.0861	0.0011
5	rs31315	110836285	1	0.145626599290586	0.96	0.0801626552665664	0.0950974523610805	0.296936699435065	0.0151	0.0111	0.0183	0.0054	0.1656	0.0073	0.0068	0.0679	0.0012	0.0876	0.1505	0.0208	0.0011	0.1141	0.0269	0.0074	0.0062	0.0031	8e-04	0.0303	0.023	0.0369	0.0744	0.0257	0.0862	0.0011
5	rs17597395	110837447	1.01	0.127260826833158	0.95	0.0943132253134139	0.0999655087162427	0.299429142349	0.015	0.0111	0.0183	0.0054	0.1658	0.0073	0.0068	0.0679	0.0012	0.0875	0.1506	0.0207	0.0011	0.114	0.0269	0.0074	0.0062	0.0031	8e-04	0.0303	0.023	0.0369	0.0746	0.0257	0.0862	0.0011
5	rs79224511	110843320	1.01	0.127260826833158	0.95	0.0943132253134139	0.103269499240669	0.319833359672414	0.015	0.0112	0.0182	0.0054	0.1658	0.0073	0.0068	0.0679	0.0012	0.0872	0.1507	0.0207	0.0011	0.1141	0.027	0.0074	0.0062	0.0031	8e-04	0.0303	0.023	0.037	0.0746	0.0257	0.0862	0.0011
5	rs78074575	110849702	1.01	0.127260826833158	0.95	0.0943132253134139	0.10836507636134	0.319469837439548	0.0149	0.0112	0.0182	0.0054	0.1658	0.0072	0.0068	0.068	0.0012	0.087	0.1508	0.0206	0.0011	0.1141	0.027	0.0075	0.0062	0.0031	8e-04	0.0303	0.023	0.037	0.0747	0.0257	0.0862	0.0012
5	rs251131	110859740	1.01	0.127260826833158	0.95	0.0943132253134139	0.114816201735596	0.305986536131528	0.0149	0.0113	0.0181	0.0055	0.1656	0.0072	0.0068	0.0681	0.0013	0.0868	0.1508	0.0206	0.0011	0.1144	0.0271	0.0075	0.0062	0.0031	9e-04	0.0303	0.023	0.0371	0.0747	0.0257	0.0862	0.0012
5	rs1368289	110863224	1.01	0.127260826833158	0.95	0.0943132253134139	0.114956559866493	0.311262928174853	0.0149	0.0113	0.018	0.0054	0.1656	0.0072	0.0068	0.0681	0.0013	0.0868	0.1508	0.0205	0.0012	0.1145	0.0271	0.0075	0.0061	0.0031	9e-04	0.0303	0.023	0.037	0.0747	0.0257	0.0862	0.0012
5	rs28769614	110864277	1.01	0.127260826833158	0.96	0.0801626552665664	0.115125128736227	0.311262928174853	0.0149	0.0113	0.018	0.0054	0.1656	0.0072	0.0068	0.0681	0.0013	0.0868	0.1509	0.0205	0.0012	0.1145	0.0271	0.0075	0.0061	0.0031	9e-04	0.0303	0.023	0.037	0.0747	0.0257	0.0862	0.0012
5	rs524203	110866250	1.01	0.127260826833158	0.96	0.0801626552665664	0.114060088372308	0.308981186909106	0.0149	0.0114	0.018	0.0054	0.1656	0.0072	0.0068	0.0681	0.0013	0.0867	0.1509	0.0205	0.0012	0.1145	0.0271	0.0075	0.0061	0.0031	9e-04	0.0303	0.0229	0.037	0.0747	0.0257	0.0862	0.0012
5	rs11738304	110871473	1.01	0.127260826833158	0.96	0.0801626552665664	0.122079957891776	0.293386994562684	0.0149	0.0114	0.0177	0.0054	0.1656	0.0072	0.0067	0.0688	0.0012	0.0866	0.1511	0.0205	0.0011	0.1147	0.0271	0.0074	0.0061	0.0031	8e-04	0.0302	0.0228	0.0369	0.0749	0.0258	0.0861	0.0011
5	rs17545824	110877600	1.01	0.127260826833158	0.96	0.0801626552665664	0.126200426766486	0.289262050115139	0.0149	0.0114	0.0176	0.0054	0.1656	0.0071	0.0067	0.069	0.0012	0.0865	0.1512	0.0205	0.0011	0.1148	0.0271	0.0074	0.0061	0.0031	8e-04	0.0301	0.0227	0.0369	0.0749	0.0258	0.0861	0.0011
5	rs112787068	110881168	1.01	0.127260826833158	0.96	0.0801626552665664	0.132445578323968	0.27236458532069	0.0149	0.0113	0.0176	0.0054	0.1656	0.0071	0.0067	0.0693	0.0012	0.0864	0.1512	0.0204	0.0011	0.1149	0.0271	0.0074	0.006	0.0031	8e-04	0.0301	0.0226	0.0368	0.075	0.0258	0.0859	0.0011
5	rs247535	110892536	1.01	0.127260826833158	0.96	0.0801626552665664	0.182450559253322	0.299666844821367	0.0149	0.0114	0.0172	0.0054	0.1657	0.0071	0.0067	0.0703	0.0011	0.0859	0.1516	0.0203	0.0011	0.1152	0.0272	0.0073	0.006	0.0031	7e-04	0.0299	0.0224	0.0366	0.0754	0.026	0.0857	0.0011
5	rs13356092	110895757	1.01	0.127260826833158	0.96	0.0801626552665664	0.169844429044778	0.256464889347854	0.0149	0.0114	0.0171	0.0054	0.1657	0.0071	0.0067	0.0705	0.0011	0.0859	0.1516	0.0203	0.0011	0.1153	0.0273	0.0073	0.006	0.0031	7e-04	0.0298	0.0224	0.0366	0.0755	0.0259	0.0856	0.001
5	rs493696	110898742	1.03	0.0957762513390589	0.96	0.0801626552665664	0.205768986067421	0.15663600949477	0.0148	0.0126	0.016	0.0052	0.1681	0.0061	0.0057	0.0746	8e-04	0.086	0.1511	0.02	0.001	0.1176	0.0276	0.0062	0.0054	0.0032	7e-04	0.0286	0.0217	0.0361	0.0785	0.0239	0.083	8e-04
5	rs114096210	110908767	1.03	0.0957762513390589	0.96	0.0801626552665664	0.210592514076687	0.157886255595879	0.0148	0.0126	0.016	0.0052	0.1682	0.006	0.0056	0.0747	8e-04	0.086	0.1512	0.0199	0.001	0.1178	0.0275	0.0061	0.0054	0.0032	7e-04	0.0285	0.0216	0.036	0.0787	0.0239	0.083	8e-04
5	rs75341196	110919007	1.03	0.0957762513390589	0.96	0.0801626552665664	0.216904330435231	0.162922357765626	0.0148	0.0126	0.0159	0.0051	0.1683	0.006	0.0055	0.0749	8e-04	0.086	0.1512	0.0198	0.001	0.118	0.0275	0.0061	0.0054	0.0032	7e-04	0.0285	0.0216	0.036	0.0788	0.0239	0.0829	8e-04
5	rs13359986	110919542	1.03	0.0957762513390589	0.96	0.0801626552665664	0.218212008129642	0.164092450458626	0.0148	0.0126	0.0159	0.0051	0.1683	0.006	0.0055	0.0749	8e-04	0.086	0.1512	0.0198	0.001	0.1181	0.0275	0.0061	0.0054	0.0032	7e-04	0.0285	0.0216	0.036	0.0788	0.0239	0.0829	8e-04
5	rs413289	110919783	1.03	0.0957762513390589	0.96	0.0801626552665664	0.218416730696424	0.163019752748501	0.0148	0.0126	0.0159	0.0051	0.1683	0.006	0.0055	0.0749	8e-04	0.086	0.1512	0.0198	0.001	0.1181	0.0275	0.0061	0.0053	0.0032	7e-04	0.0285	0.0216	0.036	0.0789	0.0239	0.0829	8e-04
5	rs10477468	110926062	1.03	0.0957762513390589	0.96	0.0801626552665664	0.244372627912303	0.145732010383225	0.0148	0.0129	0.0158	0.005	0.1687	0.0058	0.0054	0.075	7e-04	0.0862	0.1512	0.0197	0.0011	0.1187	0.0276	0.0059	0.0052	0.0033	7e-04	0.0281	0.0214	0.0358	0.0793	0.0238	0.0825	8e-04
5	rs4957967	110930855	1.03	0.0957762513390589	0.96	0.0801626552665664	0.230179188510995	0.152145535407837	0.0148	0.0129	0.0158	0.0048	0.1688	0.0058	0.0054	0.0751	7e-04	0.0864	0.1513	0.0197	0.0011	0.1187	0.0276	0.0059	0.0052	0.0033	7e-04	0.0281	0.0214	0.0358	0.0794	0.0235	0.0828	8e-04
5	rs2086126	110936156	1.03	0.0957762513390589	0.96	0.0801626552665664	0.229968386423422	0.149965144010172	0.0148	0.0129	0.0158	0.0048	0.1688	0.0058	0.0054	0.0751	7e-04	0.0864	0.1513	0.0197	0.0011	0.1187	0.0276	0.0059	0.0052	0.0033	7e-04	0.0281	0.0214	0.0358	0.0794	0.0235	0.0828	8e-04
5	rs12658956	110939652	1.03	0.0957762513390589	0.96	0.0801626552665664	0.232377888353922	0.151006531248728	0.0148	0.0129	0.0158	0.0048	0.1688	0.0058	0.0054	0.0751	7e-04	0.0864	0.1513	0.0197	0.0011	0.1187	0.0276	0.0059	0.0052	0.0033	7e-04	0.0281	0.0214	0.0358	0.0794	0.0235	0.0828	8e-04
5	rs10515431	110954516	1.03	0.0957762513390589	0.96	0.0801626552665664	0.249061111678645	0.139142797431966	0.0149	0.0131	0.0158	0.005	0.1689	0.0057	0.0053	0.0752	7e-04	0.0863	0.1513	0.0196	0.0011	0.1187	0.0276	0.0058	0.0051	0.0033	7e-04	0.0281	0.0214	0.0357	0.0793	0.0231	0.083	8e-04
5	rs79892998	110963811	1.03	0.0957762513390589	0.96	0.0801626552665664	0.269313325185746	0.132756080473804	0.015	0.0132	0.0157	0.0052	0.169	0.0056	0.0055	0.0752	7e-04	0.0862	0.1513	0.0195	0.0011	0.1186	0.0276	0.0058	0.0049	0.0033	7e-04	0.028	0.0214	0.0357	0.0792	0.0229	0.0832	8e-04
5	rs7733759	110973795	1.03	0.0957762513390589	0.96	0.0801626552665664	0.281265396959693	0.124443626296515	0.0151	0.0132	0.0157	0.0052	0.169	0.0056	0.0055	0.0752	7e-04	0.0861	0.1513	0.0195	0.0011	0.1186	0.0276	0.0058	0.0049	0.0034	8e-04	0.028	0.0214	0.0357	0.0792	0.0228	0.0833	8e-04
5	rs10041675	110988028	1.03	0.0957762513390589	0.96	0.0801626552665664	0.345761735754049	0.0731542957249707	0.0153	0.0137	0.0154	0.005	0.1691	0.0054	0.0052	0.0754	7e-04	0.0861	0.1518	0.0194	0.0012	0.1195	0.0277	0.0053	0.0046	0.0037	8e-04	0.0277	0.0212	0.0355	0.0794	0.0224	0.0835	7e-04
5	rs10058089	110990801	1.03	0.0957762513390589	0.96	0.0801626552665664	0.35060526526208	0.0789773617711192	0.0153	0.0137	0.0154	0.005	0.1692	0.0054	0.0052	0.0753	7e-04	0.0861	0.1517	0.0194	0.0012	0.1195	0.0277	0.0053	0.0046	0.0037	8e-04	0.0277	0.0212	0.0355	0.0794	0.0224	0.0836	7e-04
5	rs112813693	110996740	1.03	0.0957762513390589	0.96	0.0801626552665664	0.361898650005593	0.06807173161209	0.0153	0.0138	0.0153	0.0049	0.1694	0.0053	0.0052	0.0753	7e-04	0.0861	0.1518	0.0193	0.0012	0.1196	0.0276	0.0052	0.0046	0.0037	8e-04	0.0276	0.0211	0.0355	0.0793	0.0223	0.0837	7e-04
5	rs6886890	111012486	1.03	0.0957762513390589	0.96	0.0801626552665664	0.40849889566069	0.0784605750124373	0.0153	0.0138	0.0153	0.0048	0.1699	0.0054	0.0051	0.0754	7e-04	0.0859	0.1521	0.0192	0.0012	0.12	0.0276	0.0049	0.0045	0.0039	8e-04	0.0274	0.0211	0.0354	0.0793	0.0222	0.0839	8e-04
5	rs62370001	111017980	1.03	0.0957762513390589	0.96	0.0801626552665664	0.444071943725991	0.0732976358894361	0.0153	0.0139	0.0153	0.0048	0.1701	0.0053	0.0049	0.0754	8e-04	0.0856	0.1523	0.0191	0.0013	0.1201	0.0276	0.005	0.0044	0.004	8e-04	0.0273	0.0211	0.0354	0.0792	0.0221	0.084	8e-04
5	rs185337	111025453	1.03	0.0957762513390589	0.96	0.0801626552665664	0.481416400713983	0.0735846631205434	0.0153	0.0139	0.0152	0.0048	0.1703	0.0052	0.0048	0.0754	8e-04	0.0853	0.1525	0.019	0.0013	0.1203	0.0276	0.005	0.0044	0.004	8e-04	0.0271	0.0211	0.0353	0.0794	0.022	0.0841	8e-04
5	rs26047	111028984	1.03	0.0957762513390589	0.96	0.0801626552665664	0.586220319087749	0.0779451720202022	0.0152	0.0139	0.0153	0.0049	0.171	0.0051	0.0047	0.0758	8e-04	0.0846	0.1527	0.0187	0.0013	0.121	0.0273	0.005	0.0044	0.0041	8e-04	0.0268	0.021	0.0352	0.0794	0.0219	0.0842	8e-04
5	rs115351656	111029370	1.03	0.0957762513390589	0.96	0.0801626552665664	0.583300568303982	0.0695384392031729	0.0152	0.0139	0.0153	0.0049	0.171	0.0051	0.0047	0.0758	8e-04	0.0846	0.1528	0.0187	0.0013	0.1211	0.0273	0.005	0.0044	0.0041	8e-04	0.0268	0.021	0.0352	0.0794	0.0219	0.0842	8e-04
5	rs26051	111031400	1.03	0.0957762513390589	0.96	0.0801626552665664	0.591533876422785	0.0745928928405047	0.0152	0.014	0.0153	0.0049	0.1711	0.0051	0.0046	0.0758	8e-04	0.0846	0.1528	0.0187	0.0013	0.1211	0.0273	0.005	0.0044	0.0042	8e-04	0.0267	0.021	0.0352	0.0794	0.0218	0.0842	8e-04
5	rs27459	111039869	1.04	0.0824519171540817	0.97	0.0677063307338505	0.653506471823111	0.0871236644848596	0.0152	0.014	0.0153	0.0049	0.1716	0.005	0.0045	0.0758	8e-04	0.0844	0.1532	0.0184	0.0014	0.1213	0.0272	0.0049	0.0044	0.0043	8e-04	0.0264	0.0209	0.0353	0.0792	0.0217	0.0845	8e-04
5	rs57979715	111057011	1.04	0.0824519171540817	0.97	0.0677063307338505	0.666425395005358	0.0722966879026286	0.0152	0.014	0.0152	0.0047	0.1721	0.005	0.0044	0.0757	8e-04	0.084	0.1533	0.0183	0.0015	0.1213	0.0272	0.0048	0.0044	0.0043	8e-04	0.0262	0.021	0.0351	0.0792	0.0216	0.0849	8e-04
5	rs75057411	111058480	1.04	0.0824519171540817	0.97	0.0677063307338505	0.67090166973504	0.0709473706679503	0.0152	0.014	0.0152	0.0047	0.1722	0.005	0.0044	0.0757	8e-04	0.084	0.1533	0.0183	0.0015	0.1213	0.0272	0.0048	0.0044	0.0044	8e-04	0.0262	0.0211	0.0351	0.0792	0.0216	0.0849	8e-04
5	rs56084922	111061883	1.04	0.0824519171540817	0.97	0.0677063307338505	0.695173668673734	0.0691880425746781	0.0152	0.014	0.0152	0.0047	0.1724	0.005	0.0044	0.0757	8e-04	0.0838	0.1534	0.0182	0.0016	0.1214	0.0272	0.0048	0.0044	0.0044	9e-04	0.026	0.0211	0.0351	0.0792	0.0216	0.0849	8e-04
5	rs76993252	111062263	1.04	0.0824519171540817	0.97	0.0677063307338505	0.693264657324033	0.0702414383832952	0.0152	0.014	0.0152	0.0047	0.1724	0.005	0.0044	0.0757	8e-04	0.0838	0.1534	0.0182	0.0016	0.1214	0.0272	0.0048	0.0044	0.0044	9e-04	0.026	0.0211	0.0351	0.0792	0.0216	0.0849	8e-04
5	rs11559	111066697	1.04	0.0824519171540817	0.97	0.0677063307338505	0.696129053623447	0.0649729111615026	0.0152	0.0141	0.0151	0.0047	0.1728	0.005	0.0043	0.0759	7e-04	0.0838	0.1536	0.0182	0.0016	0.1215	0.0271	0.0044	0.0043	0.0043	9e-04	0.0258	0.021	0.035	0.0793	0.0215	0.0849	8e-04
5	rs3797723	111071297	1.04	0.0824519171540817	0.97	0.0677063307338505	0.686528550856917	0.0642925244573774	0.0152	0.0142	0.0151	0.0047	0.173	0.005	0.0042	0.076	6e-04	0.0839	0.1537	0.0182	0.0016	0.1217	0.027	0.0044	0.0043	0.0043	9e-04	0.0257	0.0211	0.0349	0.0794	0.0214	0.085	8e-04
5	rs113926392	111072368	1.04	0.0824519171540817	0.97	0.0677063307338505	0.688063547519261	0.0687685394845203	0.0152	0.0142	0.0151	0.0047	0.1731	0.005	0.0042	0.0759	6e-04	0.0839	0.1538	0.0182	0.0016	0.1217	0.027	0.0044	0.0043	0.0042	9e-04	0.0257	0.0211	0.0348	0.0794	0.0214	0.085	8e-04
5	rs77923728	111076942	1.04	0.0824519171540817	0.97	0.0677063307338505	0.646023350088207	0.0760429869509714	0.0152	0.0141	0.015	0.0046	0.1736	0.0049	0.0041	0.0758	6e-04	0.0842	0.154	0.0181	0.0016	0.1216	0.027	0.0043	0.0042	0.0041	9e-04	0.0256	0.021	0.0347	0.0795	0.0213	0.0851	8e-04
5	rs79459684	111077948	1.04	0.0824519171540817	0.97	0.0677063307338505	0.642119243102875	0.0720117473988008	0.0152	0.0141	0.015	0.0046	0.1737	0.0049	0.004	0.0758	6e-04	0.0842	0.154	0.0181	0.0016	0.1217	0.0269	0.0042	0.0041	0.0041	9e-04	0.0255	0.021	0.0347	0.0795	0.0213	0.0852	8e-04
5	rs77302430	111079036	1.04	0.0824519171540817	0.97	0.0677063307338505	0.639569657172471	0.0722254091778441	0.0152	0.0141	0.015	0.0046	0.1738	0.0049	0.004	0.0757	6e-04	0.0843	0.1541	0.0181	0.0016	0.1217	0.0269	0.0042	0.0041	0.0041	9e-04	0.0255	0.021	0.0347	0.0795	0.0213	0.0853	8e-04
5	rs17133706	111083707	1.04	0.0824519171540817	0.97	0.0677063307338505	0.620595403540775	0.0806850783757492	0.0152	0.0141	0.0149	0.0045	0.1744	0.0048	0.0039	0.0755	6e-04	0.0847	0.1543	0.0181	0.0016	0.1217	0.0268	0.0041	0.0039	0.004	9e-04	0.0254	0.021	0.0346	0.0797	0.0212	0.0855	9e-04
5	rs495647	111084169	1.04	0.0824519171540817	0.97	0.0677063307338505	0.628504705863311	0.0851331088292742	0.0152	0.0141	0.0149	0.0045	0.1744	0.0048	0.0039	0.0755	6e-04	0.0847	0.1543	0.0181	0.0016	0.1217	0.0268	0.0041	0.0038	0.004	9e-04	0.0254	0.021	0.0346	0.0797	0.0212	0.0856	9e-04
5	rs17133713	111084245	1.04	0.0824519171540817	0.97	0.0677063307338505	0.630120174840866	0.0892878838085201	0.0152	0.0141	0.0149	0.0045	0.1744	0.0048	0.0039	0.0755	6e-04	0.0847	0.1543	0.0181	0.0016	0.1217	0.0268	0.0041	0.0038	0.004	9e-04	0.0254	0.021	0.0346	0.0797	0.0212	0.0856	9e-04
5	rs3822667	111086273	1.04	0.0824519171540817	0.97	0.0677063307338505	0.615440743384059	0.0734410917135857	0.0152	0.0141	0.0149	0.0044	0.1744	0.0047	0.0038	0.0755	6e-04	0.0848	0.1543	0.0181	0.0016	0.1217	0.0268	0.004	0.0038	0.004	0.0012	0.0254	0.021	0.0345	0.0796	0.0212	0.0856	9e-04
5	rs32333	111094463	1.04	0.0824519171540817	0.97	0.0677063307338505	0.614606712521874	0.0758247429028631	0.0152	0.0142	0.0148	0.0043	0.175	0.0046	0.0037	0.0755	6e-04	0.0851	0.1543	0.0179	0.0015	0.1219	0.0266	0.0039	0.0036	0.004	0.0012	0.0251	0.0209	0.0342	0.08	0.021	0.0859	8e-04
5	rs4957620	111101211	1.05	0.0706003084525404	0.97	0.0677063307338505	1.00393645159976	0.0396608360676342	0.0152	0.0144	0.0144	0.0035	0.1766	0.004	0.0031	0.0755	6e-04	0.0861	0.1544	0.0173	0.0013	0.1226	0.0259	0.0036	0.0029	0.0047	0.0012	0.0247	0.0208	0.0337	0.0808	0.0206	0.0874	8e-04
5	rs62371570	111108996	1.05	0.0706003084525404	0.97	0.0677063307338505	0.987999270862354	0.0341294310901948	0.0154	0.0146	0.0141	0.0034	0.1767	0.0038	0.0031	0.0754	6e-04	0.0867	0.1543	0.0171	0.0015	0.123	0.0258	0.0034	0.0028	0.0047	0.0012	0.0244	0.0207	0.0337	0.0812	0.0202	0.0872	9e-04
5	rs57053071	111110464	1.05	0.0706003084525404	0.97	0.0677063307338505	0.978793389098519	0.0327556241814075	0.0154	0.0146	0.014	0.0034	0.1767	0.0038	0.0031	0.0754	6e-04	0.0869	0.1543	0.0171	0.0015	0.123	0.0258	0.0034	0.0028	0.0047	0.0012	0.0244	0.0207	0.0337	0.0813	0.0202	0.0871	9e-04
5	rs255889	111111113	1.05	0.0706003084525404	0.97	0.0677063307338505	0.973439639015357	0.0353723027871356	0.0154	0.0146	0.014	0.0034	0.1767	0.0038	0.0031	0.0754	6e-04	0.087	0.1543	0.0171	0.0015	0.1231	0.0258	0.0034	0.0028	0.0047	0.0012	0.0244	0.0207	0.0337	0.0813	0.0202	0.0871	9e-04
5	rs1213402	111112309	1.05	0.0706003084525404	0.97	0.0677063307338505	0.95004386220545	0.0339755053583509	0.0155	0.0146	0.014	0.0033	0.1767	0.0038	0.0031	0.0754	6e-04	0.0871	0.1544	0.0172	0.0015	0.1231	0.0257	0.0034	0.0028	0.0047	0.0012	0.0243	0.0207	0.0337	0.0813	0.0202	0.0871	9e-04
5	rs1948671	111121409	1.05	0.0706003084525404	0.97	0.0677063307338505	0.912788494919355	0.0399914064391814	0.0156	0.0146	0.0136	0.0031	0.1766	0.0039	0.0031	0.075	6e-04	0.0879	0.1544	0.0172	0.0015	0.1236	0.0255	0.0034	0.0029	0.0047	0.0013	0.0241	0.0206	0.0338	0.0815	0.0199	0.087	9e-04
5	rs1677316	111135151	1.05	0.0706003084525404	0.97	0.0677063307338505	0.915434897185388	0.0517024860776062	0.0158	0.0144	0.0131	0.003	0.1773	0.004	0.0032	0.0749	6e-04	0.0887	0.1543	0.0172	0.0013	0.1243	0.0255	0.0033	0.003	0.0047	0.0012	0.024	0.0203	0.0339	0.0815	0.0191	0.0868	8e-04
5	rs6896254	111137056	1.05	0.0706003084525404	0.97	0.0677063307338505	0.680549472544951	0.0520120982983859	0.0162	0.0146	0.0136	0.0021	0.1789	0.0038	0.0028	0.0744	7e-04	0.0908	0.1546	0.0174	0.0014	0.1251	0.0252	0.0024	0.0026	0.0043	0.0011	0.0231	0.0197	0.035	0.0815	0.0171	0.0869	8e-04
5	rs7720261	111141976	1.05	0.0706003084525404	0.97	0.0677063307338505	0.656868712259344	0.060009941834155	0.0163	0.0147	0.0137	0.0019	0.1791	0.0038	0.0027	0.0743	7e-04	0.0913	0.1547	0.0175	0.0014	0.1253	0.0252	0.0022	0.0025	0.0042	0.0011	0.0231	0.0196	0.0352	0.0815	0.0166	0.0869	8e-04
5	rs62371587	111176206	1.05	0.0706003084525404	0.97	0.0677063307338505	0.603949518012287	0.0668249519271995	0.0164	0.0148	0.014	0.0016	0.1793	0.0037	0.0025	0.0743	7e-04	0.0918	0.155	0.0176	0.0014	0.1251	0.0249	0.0019	0.0024	0.0041	0.001	0.023	0.0197	0.0356	0.0814	0.0163	0.0866	8e-04
5	rs79800629	111177151	1.05	0.0706003084525404	0.97	0.0677063307338505	0.600164204696969	0.066342698528096	0.0164	0.0148	0.014	0.0016	0.1793	0.0037	0.0025	0.0743	7e-04	0.0919	0.155	0.0176	0.0014	0.1251	0.0249	0.0019	0.0024	0.0041	0.001	0.0231	0.0197	0.0356	0.0814	0.0163	0.0866	8e-04
5	rs73789551	111185632	1.05	0.0706003084525404	0.97	0.0677063307338505	0.591465613225896	0.0646323411909048	0.0165	0.0148	0.014	0.0016	0.1793	0.0037	0.0024	0.0743	7e-04	0.092	0.155	0.0176	0.0014	0.1251	0.0248	0.0019	0.0023	0.0041	0.001	0.023	0.0197	0.0357	0.0814	0.0163	0.0865	8e-04
5	rs56243059	111205439	1.05	0.0706003084525404	0.98	0.0568119256469769	0.568066550282337	0.0649729111615026	0.0165	0.0149	0.0141	0.0015	0.1793	0.0037	0.0024	0.0743	7e-04	0.0922	0.1551	0.0176	0.0014	0.1252	0.0248	0.0018	0.0023	0.004	0.001	0.0229	0.0197	0.0358	0.0813	0.0163	0.0865	8e-04
5	rs1389850	111214953	1.05	0.0706003084525404	0.98	0.0568119256469769	0.535491375374419	0.0756067560778512	0.0165	0.015	0.0141	0.0014	0.1794	0.0037	0.0024	0.0743	7e-04	0.0924	0.1551	0.0177	0.0014	0.1251	0.0247	0.0018	0.0023	0.004	0.001	0.0228	0.0198	0.0358	0.0813	0.0163	0.0864	8e-04
5	rs116139367	111240821	1.05	0.0706003084525404	0.98	0.0568119256469769	0.471497969677638	0.081581939666704	0.0166	0.0151	0.014	0.0013	0.1795	0.0033	0.0023	0.0743	7e-04	0.0932	0.155	0.0178	0.0014	0.125	0.0245	0.0018	0.0022	0.0039	0.001	0.0228	0.0197	0.036	0.0813	0.0163	0.0864	8e-04
5	rs77080560	111245325	1.05	0.0706003084525404	0.98	0.0568119256469769	0.46404902623719	0.0829347456538004	0.0166	0.0152	0.014	0.0013	0.1795	0.0033	0.0023	0.0743	7e-04	0.0933	0.155	0.0178	0.0014	0.125	0.0245	0.0018	0.0022	0.0039	0.001	0.0228	0.0197	0.036	0.0813	0.0163	0.0864	8e-04
5	rs77642710	111257358	1.05	0.0706003084525404	0.98	0.0568119256469769	0.406274875961618	0.0833876767461409	0.0166	0.0153	0.0141	0.0013	0.1796	0.0031	0.0022	0.0742	7e-04	0.0936	0.1549	0.0179	0.0014	0.1249	0.0243	0.0017	0.0022	0.0039	0.001	0.0229	0.0196	0.0362	0.0811	0.0163	0.0863	8e-04
5	rs575328	111261184	1.05	0.0706003084525404	0.98	0.0568119256469769	0.389872849217296	0.0817318068571982	0.0166	0.0153	0.0142	0.0012	0.1796	0.003	0.0022	0.0742	8e-04	0.0936	0.1549	0.0179	0.0015	0.1249	0.0242	0.0017	0.0022	0.0039	0.001	0.0228	0.0196	0.0362	0.0811	0.0163	0.0863	9e-04
5	rs7730997	111275778	1.05	0.0706003084525404	0.98	0.0568119256469769	0.353835904479446	0.0858200580892257	0.0167	0.0154	0.0142	0.0012	0.1797	0.0029	0.0021	0.0742	8e-04	0.0939	0.1549	0.018	0.0015	0.1248	0.0241	0.0017	0.0022	0.0039	0.001	0.0228	0.0196	0.0363	0.081	0.0164	0.0863	9e-04
5	rs58377570	111279115	1.05	0.0706003084525404	0.99	0.0473477484867341	0.348863910492437	0.084980754784386	0.0167	0.0154	0.0143	0.0012	0.1797	0.0029	0.0021	0.0741	8e-04	0.0939	0.155	0.018	0.0015	0.1248	0.0241	0.0017	0.0022	0.0038	0.001	0.0228	0.0196	0.0363	0.0811	0.0164	0.0863	9e-04
5	rs17562053	111280867	1.05	0.0706003084525404	0.99	0.0473477484867341	0.350816642532741	0.0851331088292742	0.0167	0.0153	0.0143	0.0012	0.1797	0.0029	0.0021	0.0741	8e-04	0.0939	0.1549	0.018	0.0015	0.1249	0.0241	0.0017	0.0022	0.0039	0.001	0.0228	0.0196	0.0363	0.0811	0.0164	0.0863	9e-04
5	rs80115428	111281609	1.05	0.0706003084525404	0.99	0.0473477484867341	0.350975218602373	0.0850569180940905	0.0167	0.0154	0.0143	0.0012	0.1797	0.0029	0.0021	0.0741	8e-04	0.0939	0.1549	0.018	0.0015	0.1248	0.0241	0.0017	0.0022	0.0039	0.001	0.0228	0.0196	0.0363	0.0811	0.0164	0.0863	9e-04
5	rs78277723	111297228	1.05	0.0706003084525404	0.99	0.0473477484867341	0.352828002563607	0.0843724367190833	0.0167	0.0154	0.0143	0.0012	0.1797	0.0029	0.0021	0.0741	8e-04	0.0939	0.1549	0.0181	0.0015	0.1248	0.024	0.0017	0.0022	0.0039	9e-04	0.0228	0.0196	0.0363	0.0811	0.0163	0.0863	9e-04
5	rs6594560	111299361	1.05	0.0706003084525404	0.99	0.0473477484867341	0.353517459702541	0.0868162252304122	0.0167	0.0154	0.0143	0.0012	0.1797	0.0029	0.0021	0.0742	8e-04	0.0939	0.1549	0.0181	0.0015	0.1248	0.024	0.0017	0.0022	0.0039	9e-04	0.0228	0.0196	0.0363	0.0811	0.0163	0.0863	9e-04
5	rs77650590	111303082	1.05	0.0706003084525404	0.99	0.0473477484867341	0.353782820097494	0.0910031626016865	0.0167	0.0154	0.0143	0.0011	0.1797	0.0029	0.0021	0.0742	8e-04	0.094	0.1549	0.0181	0.0015	0.1248	0.024	0.0017	0.0022	0.0039	9e-04	0.0228	0.0196	0.0363	0.0811	0.0163	0.0863	9e-04
5	rs73787751	111313372	1.05	0.0706003084525404	0.99	0.0473477484867341	0.350341136075277	0.0911597400466434	0.0166	0.0154	0.0143	0.0011	0.1797	0.0029	0.0021	0.0743	8e-04	0.094	0.1549	0.0181	0.0015	0.1248	0.024	0.0017	0.0022	0.0038	9e-04	0.0227	0.0195	0.0364	0.081	0.0163	0.0864	9e-04
5	rs67508382	111334391	1.05	0.0706003084525404	0.99	0.0473477484867341	0.340536541517326	0.0895210201122447	0.0166	0.0154	0.0143	0.0011	0.1797	0.0029	0.0021	0.0744	8e-04	0.0941	0.1549	0.0181	0.0015	0.1248	0.024	0.0018	0.0022	0.0038	9e-04	0.0227	0.0195	0.0364	0.081	0.0162	0.0863	9e-04
5	rs25794	111339088	1.05	0.0706003084525404	0.99	0.0473477484867341	0.339236684660293	0.0886673725206129	0.0166	0.0154	0.0143	0.0011	0.1797	0.0029	0.0021	0.0744	8e-04	0.0941	0.1549	0.0181	0.0015	0.1248	0.024	0.0018	0.0022	0.0038	9e-04	0.0227	0.0195	0.0364	0.081	0.0162	0.0863	9e-04
5	rs30354	111358802	1.05	0.0706003084525404	0.99	0.0473477484867341	0.310600196685133	0.0816568593424426	0.0166	0.0154	0.0142	0.0011	0.1797	0.0028	0.002	0.0749	8e-04	0.0945	0.1548	0.0182	0.0015	0.1246	0.0237	0.0019	0.0022	0.0037	9e-04	0.0225	0.0196	0.0366	0.0808	0.0161	0.0862	9e-04
5	rs72788295	111380135	1.05	0.0706003084525404	0.99	0.0473477484867341	0.304629153751975	0.0838416024055683	0.0166	0.0154	0.0142	0.0011	0.1797	0.0028	0.002	0.0749	8e-04	0.0945	0.1548	0.0182	0.0015	0.1247	0.0237	0.0019	0.0022	0.0037	9e-04	0.0225	0.0195	0.0366	0.0808	0.016	0.0863	9e-04
5	rs116081873	111383474	1.05	0.0706003084525404	0.99	0.0473477484867341	0.303893210288623	0.0831610867550122	0.0166	0.0154	0.0142	0.0011	0.1797	0.0028	0.002	0.075	8e-04	0.0945	0.1548	0.0182	0.0015	0.1247	0.0237	0.0019	0.0022	0.0037	9e-04	0.0224	0.0195	0.0366	0.0808	0.016	0.0863	9e-04
5	rs75737714	111387724	1.05	0.0706003084525404	0.99	0.0473477484867341	0.30477645552104	0.0845243513721715	0.0166	0.0154	0.0142	0.0011	0.1797	0.0028	0.002	0.075	8e-04	0.0945	0.1548	0.0182	0.0015	0.1247	0.0237	0.0019	0.0022	0.0037	9e-04	0.0224	0.0195	0.0366	0.0808	0.016	0.0863	9e-04
5	rs187501	111409669	1.05	0.0706003084525404	0.99	0.0473477484867341	0.299059634273244	0.0856672111235445	0.0165	0.0154	0.0142	0.0011	0.1797	0.0028	0.002	0.0751	8e-04	0.0946	0.1548	0.0182	0.0015	0.1247	0.0236	0.0019	0.0022	0.0037	9e-04	0.0223	0.0195	0.0367	0.0807	0.0159	0.0864	9e-04
5	rs115011468	111431372	1.05	0.0706003084525404	0.99	0.0473477484867341	0.295618453933684	0.0893655689929195	0.0165	0.0154	0.0142	0.0011	0.1797	0.0028	0.002	0.0752	8e-04	0.0946	0.1548	0.0182	0.0016	0.1247	0.0236	0.0019	0.0022	0.0037	9e-04	0.0223	0.0195	0.0367	0.0807	0.0158	0.0865	9e-04
5	rs17318116	111447679	1.05	0.0706003084525404	0.99	0.0473477484867341	0.270601914688611	0.0962262556519893	0.0164	0.0155	0.0143	0.0011	0.1798	0.0028	0.002	0.0758	8e-04	0.0946	0.1545	0.0182	0.0016	0.1247	0.0234	0.0019	0.0022	0.0036	9e-04	0.0221	0.0195	0.0369	0.0806	0.0156	0.0864	0.001
5	rs73787770	111461223	1.05	0.0706003084525404	0.99	0.0473477484867341	0.236039645708605	0.0971882224860219	0.0163	0.0154	0.0145	0.0012	0.1797	0.0027	0.0021	0.0763	8e-04	0.0942	0.1533	0.0184	0.0018	0.125	0.0232	0.0019	0.0021	0.0035	9e-04	0.022	0.02	0.0369	0.0806	0.0153	0.0874	0.001
5	rs25788	111466355	1.05	0.0706003084525404	0.99	0.0473477484867341	0.229252461793406	0.102054029174501	0.0163	0.0153	0.0146	0.0012	0.1798	0.0027	0.0021	0.0764	8e-04	0.094	0.1531	0.0185	0.0018	0.1251	0.0231	0.0019	0.0021	0.0035	9e-04	0.0219	0.0201	0.0369	0.0805	0.0152	0.0877	0.001
5	rs78948069	111473494	1.05	0.0706003084525404	0.99	0.0473477484867341	0.232335496283785	0.105349091599781	0.0162	0.0154	0.0146	0.0012	0.1798	0.0027	0.0021	0.0765	8e-04	0.0941	0.1531	0.0185	0.0018	0.1251	0.023	0.0019	0.002	0.0035	9e-04	0.0219	0.0201	0.0368	0.0804	0.0151	0.0878	0.001
5	rs11241150	111476404	1.05	0.0706003084525404	0.99	0.0473477484867341	0.234545569765136	0.109188234883191	0.0162	0.0154	0.0146	0.0012	0.1798	0.0027	0.0021	0.0765	8e-04	0.0941	0.153	0.0184	0.0018	0.1251	0.023	0.0018	0.002	0.0036	9e-04	0.0219	0.0201	0.0368	0.0804	0.0151	0.0878	0.001
5	rs12658222	111485372	1.05	0.0706003084525404	0.99	0.0473477484867341	0.222202814690744	0.0958265468292413	0.0162	0.0154	0.0146	0.0012	0.1798	0.0027	0.0021	0.0766	8e-04	0.0945	0.153	0.0184	0.0018	0.125	0.0229	0.0018	0.0019	0.0035	9e-04	0.0219	0.0202	0.0367	0.0804	0.0151	0.088	0.001
5	rs67569203	111486407	1.05	0.0706003084525404	0.99	0.0473477484867341	0.220099511644408	0.102054029174501	0.0162	0.0154	0.0146	0.0012	0.1798	0.0027	0.0021	0.0766	8e-04	0.0945	0.153	0.0184	0.0018	0.125	0.0229	0.0019	0.0019	0.0035	9e-04	0.0219	0.0202	0.0367	0.0804	0.0151	0.088	0.001
5	rs2114990	111494103	1.05	0.0706003084525404	0.99	0.0473477484867341	0.207674902705678	0.110282765224137	0.0161	0.0155	0.0147	0.0011	0.1798	0.0026	0.002	0.0769	7e-04	0.0948	0.1529	0.0184	0.0018	0.1251	0.0228	0.0018	0.0019	0.0034	8e-04	0.0218	0.02	0.0367	0.0806	0.0152	0.0879	0.001
5	rs17266115	111497307	1.05	0.0706003084525404	0.99	0.0473477484867341	0.226192298274814	0.11927481260078	0.0158	0.0153	0.0148	0.0011	0.1796	0.0026	0.002	0.0775	6e-04	0.0951	0.1527	0.0184	0.0018	0.1252	0.0228	0.0018	0.0018	0.0035	8e-04	0.0217	0.02	0.0368	0.0807	0.0152	0.0879	9e-04
5	rs11558487	111498553	1.05	0.0706003084525404	0.99	0.0473477484867341	0.238140169810605	0.124178823883261	0.0157	0.0153	0.0148	0.0011	0.1794	0.0025	0.002	0.0778	6e-04	0.0952	0.1526	0.0185	0.0018	0.1253	0.0228	0.0018	0.0018	0.0035	8e-04	0.0217	0.0199	0.0368	0.0808	0.0153	0.0878	9e-04
5	rs79850882	111502842	1.05	0.0706003084525404	0.99	0.0473477484867341	0.242675910201436	0.147326056600099	0.0155	0.0151	0.0149	0.001	0.1791	0.0024	0.0018	0.0786	6e-04	0.0957	0.1522	0.0186	0.0015	0.1259	0.0228	0.0017	0.0017	0.0034	8e-04	0.0216	0.0196	0.0368	0.0811	0.0154	0.0877	8e-04
5	rs10463627	111503893	1.05	0.0706003084525404	0.99	0.0473477484867341	0.241981702792771	0.148643491774968	0.0155	0.0151	0.0149	0.001	0.1791	0.0024	0.0018	0.0786	6e-04	0.0957	0.1522	0.0186	0.0015	0.1259	0.0228	0.0017	0.0017	0.0034	8e-04	0.0215	0.0196	0.0368	0.0811	0.0154	0.0877	8e-04
5	rs7703522	111504479	1.05	0.0706003084525404	0.99	0.0473477484867341	0.241764987576265	0.149681578749105	0.0155	0.0151	0.0149	0.001	0.1791	0.0024	0.0018	0.0786	6e-04	0.0957	0.1522	0.0186	0.0015	0.1259	0.0228	0.0017	0.0017	0.0034	8e-04	0.0215	0.0196	0.0368	0.0811	0.0154	0.0877	8e-04
5	rs17266567	111504782	1.05	0.0706003084525404	0.99	0.0473477484867341	0.245682220651677	0.149303791932718	0.0155	0.0151	0.015	0.001	0.1791	0.0024	0.0018	0.0786	6e-04	0.0957	0.1522	0.0186	0.0015	0.1259	0.0228	0.0017	0.0017	0.0034	8e-04	0.0215	0.0196	0.0368	0.0811	0.0154	0.0877	8e-04
5	rs17266771	111506751	1.05	0.0706003084525404	0.99	0.0473477484867341	0.246995659915734	0.147796083879791	0.0155	0.0151	0.015	0.001	0.1791	0.0024	0.0018	0.0786	6e-04	0.0957	0.1522	0.0186	0.0015	0.1259	0.0228	0.0017	0.0017	0.0034	8e-04	0.0215	0.0196	0.0368	0.0811	0.0154	0.0877	8e-04
5	rs79796459	111507747	1.05	0.0706003084525404	0.99	0.0473477484867341	0.258449808877884	0.151860496844653	0.0154	0.0152	0.015	0.001	0.1792	0.0024	0.0018	0.0787	6e-04	0.0958	0.1521	0.0186	0.0013	0.1259	0.0227	0.0017	0.0017	0.0033	8e-04	0.0215	0.0196	0.0368	0.0811	0.0154	0.0878	8e-04
5	rs7723060	111513473	1.06	0.0601162778244188	0.99	0.0473477484867341	0.254644801104697	0.155868386197189	0.0154	0.0153	0.015	9e-04	0.1791	0.0023	0.0018	0.0792	6e-04	0.0962	0.1512	0.0187	0.0012	0.1264	0.0222	0.0018	0.0017	0.0033	7e-04	0.0214	0.0197	0.0369	0.081	0.0154	0.088	8e-04
5	rs72796360	111517309	1.06	0.0601162778244188	0.99	0.0473477484867341	0.243893407952992	0.160494171036998	0.0154	0.0153	0.0151	9e-04	0.1791	0.0023	0.0018	0.0792	6e-04	0.0963	0.151	0.0188	0.0012	0.1265	0.0222	0.0018	0.0017	0.0033	7e-04	0.0214	0.0197	0.0369	0.081	0.0155	0.088	8e-04
5	rs79201087	111517453	1.06	0.0601162778244188	0.99	0.0473477484867341	0.244896003335126	0.160106858438354	0.0154	0.0153	0.0151	9e-04	0.1791	0.0023	0.0018	0.0792	6e-04	0.0963	0.151	0.0187	0.0012	0.1265	0.0222	0.0018	0.0017	0.0033	7e-04	0.0214	0.0197	0.0369	0.0811	0.0155	0.088	8e-04
5	rs74550017	111517942	1.06	0.0601162778244188	0.99	0.0473477484867341	0.244547017983422	0.160010082057872	0.0154	0.0153	0.0151	9e-04	0.1791	0.0023	0.0018	0.0792	6e-04	0.0963	0.151	0.0187	0.0012	0.1266	0.0222	0.0018	0.0017	0.0033	7e-04	0.0214	0.0197	0.0369	0.0811	0.0155	0.088	7e-04
5	rs1560058	111519740	1.06	0.0601162778244188	0.99	0.0473477484867341	0.242372059708267	0.162435690875087	0.0154	0.0154	0.0151	9e-04	0.1792	0.0023	0.0018	0.0792	5e-04	0.0962	0.1511	0.0187	0.0012	0.1266	0.0221	0.0018	0.0017	0.0033	7e-04	0.0214	0.0197	0.0369	0.0811	0.0155	0.088	7e-04
5	rs11241152	111521324	1.06	0.0601162778244188	0.99	0.0473477484867341	0.233991964538172	0.152716186488065	0.0154	0.0156	0.015	0.001	0.1791	0.0023	0.0018	0.0792	5e-04	0.0961	0.151	0.0188	0.0013	0.1267	0.0221	0.0018	0.0017	0.0033	7e-04	0.0214	0.0197	0.037	0.081	0.0155	0.0878	7e-04
5	rs7719346	111530284	1.06	0.0601162778244188	1	0.0391838568150044	0.236125180034976	0.149209398880915	0.0154	0.0157	0.0149	0.001	0.179	0.0023	0.0017	0.0793	5e-04	0.096	0.1509	0.0187	0.0013	0.1267	0.0221	0.0017	0.0017	0.0033	7e-04	0.0214	0.0197	0.037	0.081	0.0155	0.0879	7e-04
5	rs17134228	111532636	1.06	0.0601162778244188	1	0.0391838568150044	0.236852913761187	0.149398206452259	0.0154	0.0157	0.0149	0.001	0.179	0.0023	0.0017	0.0793	5e-04	0.096	0.1509	0.0187	0.0013	0.1267	0.0221	0.0017	0.0016	0.0033	7e-04	0.0213	0.0197	0.037	0.081	0.0156	0.0879	7e-04
5	rs62370373	111533170	1.06	0.0601162778244188	1	0.0391838568150044	0.235954128521652	0.149209398880915	0.0154	0.0157	0.0149	0.001	0.179	0.0023	0.0017	0.0794	5e-04	0.096	0.1509	0.0187	0.0013	0.1267	0.0221	0.0017	0.0016	0.0033	7e-04	0.0213	0.0197	0.037	0.081	0.0156	0.0879	7e-04
5	rs13187018	111535879	1.06	0.0601162778244188	1	0.0391838568150044	0.237324460036812	0.148078359229789	0.0154	0.0158	0.0149	0.001	0.179	0.0023	0.0017	0.0794	5e-04	0.096	0.1509	0.0187	0.0013	0.1267	0.0221	0.0017	0.0016	0.0033	7e-04	0.0213	0.0198	0.037	0.0811	0.0156	0.0879	8e-04
5	rs78476957	111537568	1.06	0.0601162778244188	1.01	0.0321931958856115	0.238011270740469	0.147984245880633	0.0154	0.0158	0.0149	0.001	0.1789	0.0023	0.0017	0.0794	5e-04	0.096	0.1509	0.0187	0.0014	0.1267	0.0221	0.0017	0.0016	0.0033	7e-04	0.0213	0.0198	0.0371	0.0811	0.0156	0.0879	8e-04
5	rs890757	111545670	1.06	0.0601162778244188	1	0.0391838568150044	0.230938964204472	0.142841410809335	0.0155	0.0157	0.015	0.001	0.1788	0.0022	0.0017	0.0795	6e-04	0.096	0.1507	0.0188	0.0015	0.1266	0.0221	0.0017	0.0016	0.0033	8e-04	0.0213	0.0198	0.0371	0.0811	0.0156	0.0878	8e-04
5	rs34533430	111562396	1.06	0.0601162778244188	1	0.0391838568150044	0.261244631002288	0.149681578749105	0.0151	0.0157	0.0151	0.001	0.1778	0.0022	0.0017	0.0807	5e-04	0.0955	0.1498	0.019	0.0014	0.1278	0.0221	0.0017	0.0016	0.0033	8e-04	0.0211	0.0201	0.0373	0.081	0.0156	0.0878	8e-04
5	rs6878423	111572697	1.06	0.0601162778244188	1	0.0391838568150044	0.272032445588817	0.147420018860271	0.015	0.0159	0.0151	0.001	0.1776	0.0022	0.0017	0.081	5e-04	0.0953	0.1496	0.019	0.0013	0.128	0.0221	0.0017	0.0017	0.0033	8e-04	0.021	0.0201	0.0375	0.0809	0.0156	0.0876	8e-04
5	rs34947473	111583948	1.06	0.0601162778244188	1	0.0391838568150044	0.276768094757621	0.147514002725203	0.015	0.0159	0.0151	0.001	0.1775	0.0022	0.0017	0.081	5e-04	0.0953	0.1495	0.019	0.0013	0.1281	0.0221	0.0017	0.0017	0.0032	8e-04	0.021	0.0202	0.0376	0.081	0.0156	0.0875	8e-04
5	rs7734657	111591084	1.06	0.0601162778244188	1	0.0391838568150044	0.248796911680553	0.143306215564723	0.0149	0.016	0.0151	0.0011	0.177	0.0022	0.0017	0.0809	5e-04	0.0952	0.1489	0.019	0.0015	0.1283	0.022	0.0017	0.0017	0.0032	8e-04	0.021	0.0202	0.0377	0.081	0.0154	0.0886	8e-04
5	rs10072846	111592927	1.06	0.0601162778244188	1	0.0391838568150044	0.252820452919294	0.144797267381713	0.015	0.016	0.0151	0.0011	0.177	0.0022	0.0017	0.0809	5e-04	0.0952	0.1489	0.019	0.0015	0.1283	0.022	0.0017	0.0017	0.0032	8e-04	0.021	0.0202	0.0377	0.081	0.0154	0.0885	8e-04
5	rs34008454	111601969	1.06	0.0601162778244188	0.99	0.0473477484867341	0.240553359207099	0.136392152344179	0.0151	0.016	0.0151	0.0011	0.1769	0.0022	0.0018	0.0808	5e-04	0.0955	0.1489	0.019	0.0015	0.1283	0.0219	0.0017	0.0017	0.0032	8e-04	0.0209	0.0203	0.0377	0.0806	0.0154	0.0884	8e-04
5	rs35203309	111604275	1.06	0.0601162778244188	0.97	0.0677063307338505	0.223569733223246	0.133480399793742	0.0152	0.016	0.0151	0.0011	0.1769	0.0022	0.0018	0.0808	5e-04	0.0956	0.1489	0.019	0.0015	0.1283	0.0219	0.0017	0.0017	0.0031	9e-04	0.0209	0.0203	0.0377	0.0803	0.0155	0.0884	8e-04
5	rs72781640	111605301	1.06	0.0601162778244188	0.97	0.0677063307338505	0.230812238387405	0.13630081096927	0.0152	0.016	0.0151	0.0011	0.177	0.0022	0.0018	0.0808	5e-04	0.0956	0.1488	0.019	0.0015	0.1284	0.0219	0.0017	0.0017	0.0031	8e-04	0.0208	0.0203	0.0377	0.0802	0.0155	0.0884	7e-04
5	rs17322196	111616494	1.07	0.0508949488002241	0.97	0.0677063307338505	0.232081233927821	0.118580322134213	0.0153	0.0163	0.0154	0.0013	0.1766	0.0023	0.0019	0.0811	6e-04	0.0954	0.1485	0.0192	0.0015	0.129	0.0221	0.0018	0.0017	0.0032	9e-04	0.0207	0.0206	0.0377	0.0783	0.0158	0.0884	8e-04
5	rs7724582	111619586	1.07	0.0508949488002241	0.97	0.0677063307338505	0.22836979676206	0.116075670936253	0.0153	0.0164	0.0155	0.0013	0.1765	0.0023	0.0019	0.0812	6e-04	0.0953	0.1484	0.0193	0.0015	0.1292	0.0221	0.0018	0.0017	0.0032	9e-04	0.0206	0.0206	0.0377	0.078	0.0158	0.0884	8e-04
5	rs113998684	111620309	1.07	0.0508949488002241	0.96	0.0801626552665664	0.231700129903564	0.118406938826225	0.0153	0.0164	0.0155	0.0013	0.1765	0.0023	0.0019	0.0812	6e-04	0.0953	0.1484	0.0193	0.0015	0.1292	0.0221	0.0018	0.0017	0.0032	9e-04	0.0206	0.0206	0.0377	0.078	0.0158	0.0884	8e-04
5	rs72781664	111629281	1.07	0.0508949488002241	0.96	0.0801626552665664	0.236167953625329	0.117541461267201	0.0153	0.0164	0.0155	0.0014	0.1763	0.0024	0.0019	0.0813	6e-04	0.0953	0.1483	0.0193	0.0015	0.1292	0.0221	0.0019	0.0018	0.0032	9e-04	0.0206	0.0206	0.0377	0.078	0.0158	0.0883	8e-04
5	rs116560787	111640746	1.07	0.0508949488002241	0.96	0.0801626552665664	0.246601224335497	0.119101046523884	0.0152	0.0164	0.0156	0.0014	0.1761	0.0024	0.0019	0.0813	6e-04	0.0953	0.1483	0.0193	0.0015	0.1292	0.0221	0.0019	0.0018	0.0032	9e-04	0.0206	0.0207	0.0376	0.078	0.0158	0.0883	8e-04
5	rs11739473	111668564	1.07	0.0508949488002241	0.96	0.0801626552665664	0.274023473922067	0.11011410358038	0.0152	0.0163	0.0157	0.0016	0.1755	0.0025	0.002	0.0815	6e-04	0.0954	0.1482	0.0193	0.0015	0.1291	0.022	0.002	0.0019	0.0034	9e-04	0.0206	0.0208	0.0373	0.0778	0.0158	0.0884	8e-04
5	rs12517378	111668712	1.07	0.0508949488002241	0.96	0.0801626552665664	0.27365245685664	0.110535943064983	0.0152	0.0163	0.0157	0.0016	0.1746	0.0025	0.002	0.0816	6e-04	0.0955	0.1484	0.0193	0.0015	0.1293	0.022	0.002	0.0019	0.0034	9e-04	0.0206	0.0208	0.0373	0.078	0.0158	0.0885	8e-04
5	rs1019743	111682654	1.07	0.0508949488002241	0.96	0.0801626552665664	0.27258729321159	0.114873793652153	0.0151	0.0163	0.0158	0.0016	0.1746	0.0026	0.002	0.0817	6e-04	0.0953	0.1478	0.0194	0.0015	0.1297	0.0218	0.002	0.0019	0.0034	8e-04	0.0206	0.0208	0.0373	0.0782	0.0158	0.0885	8e-04
5	rs13360734	111686164	1.07	0.0508949488002241	0.96	0.0801626552665664	0.269359288970946	0.116506062240943	0.0151	0.0163	0.0159	0.0016	0.1745	0.0026	0.002	0.0817	6e-04	0.0952	0.1478	0.0194	0.0015	0.1296	0.0218	0.0021	0.002	0.0034	9e-04	0.0206	0.0209	0.0373	0.0782	0.0158	0.0885	8e-04
5	rs379440	111693371	1.07	0.0508949488002241	0.96	0.0801626552665664	0.263374183897898	0.112994754844534	0.0151	0.0164	0.0159	0.0017	0.1743	0.0027	0.0021	0.0817	6e-04	0.0951	0.1477	0.0195	0.0015	0.1294	0.0218	0.0021	0.002	0.0034	9e-04	0.0206	0.0209	0.0373	0.0782	0.0158	0.0884	8e-04
5	rs454794	111693684	1.07	0.0508949488002241	0.96	0.0801626552665664	0.261380279213824	0.106262326084331	0.0151	0.0165	0.0159	0.0017	0.1742	0.0027	0.0021	0.0817	6e-04	0.0951	0.1476	0.0195	0.0015	0.1294	0.0218	0.0021	0.002	0.0034	9e-04	0.0205	0.0209	0.0373	0.0782	0.0158	0.0884	8e-04
5	rs366217	111699278	1.07	0.0508949488002241	0.96	0.0801626552665664	0.25966489788462	0.103284917946136	0.015	0.0165	0.016	0.0017	0.1741	0.0027	0.0021	0.0817	6e-04	0.095	0.1476	0.0195	0.0015	0.1293	0.0219	0.0022	0.002	0.0034	9e-04	0.0206	0.021	0.0373	0.0782	0.0159	0.0884	8e-04
5	rs74972623	111699326	1.07	0.0508949488002241	0.96	0.0801626552665664	0.262104382882779	0.108014202389962	0.015	0.0165	0.016	0.0017	0.1741	0.0027	0.0021	0.0817	6e-04	0.095	0.1476	0.0195	0.0015	0.1293	0.0219	0.0022	0.002	0.0034	9e-04	0.0206	0.021	0.0373	0.0782	0.0159	0.0883	8e-04
5	rs10478084	111709704	1.08	0.0428324673547855	0.96	0.0801626552665664	0.210311748006871	0.0448640863199299	0.0148	0.0164	0.0167	0.0027	0.1721	0.0038	0.0028	0.0816	7e-04	0.0927	0.1461	0.0204	0.0014	0.1271	0.0227	0.003	0.003	0.0035	0.001	0.021	0.0216	0.0365	0.079	0.0163	0.088	9e-04
5	rs13355990	111710441	1.08	0.0428324673547855	0.96	0.0801626552665664	0.213937682216412	0.0456808493126426	0.0148	0.0164	0.0167	0.0027	0.1721	0.0038	0.0028	0.0816	7e-04	0.0927	0.1461	0.0203	0.0013	0.1271	0.0227	0.003	0.003	0.0035	0.001	0.021	0.0216	0.0365	0.079	0.0163	0.088	9e-04
5	rs62365253	111716569	1.08	0.0428324673547855	0.96	0.0801626552665664	0.222326886607718	0.0477511778391918	0.0147	0.0164	0.0168	0.0028	0.172	0.0039	0.0029	0.0816	7e-04	0.0926	0.146	0.0204	0.0013	0.127	0.0227	0.003	0.0031	0.0035	0.001	0.0211	0.0216	0.0364	0.0791	0.0163	0.088	9e-04
5	rs114247940	111732551	1.08	0.0428324673547855	0.96	0.0801626552665664	0.225858329102914	0.0501665127270502	0.0147	0.0164	0.0168	0.0028	0.1719	0.0039	0.0029	0.0816	7e-04	0.0925	0.146	0.0204	0.0013	0.1269	0.0227	0.0031	0.0031	0.0035	0.001	0.0211	0.0217	0.0364	0.0791	0.0163	0.088	9e-04
5	rs17134476	111734023	1.08	0.0428324673547855	0.96	0.0801626552665664	0.2259835353307	0.0507171370080232	0.0147	0.0164	0.0168	0.0028	0.172	0.0039	0.0029	0.0816	7e-04	0.0925	0.146	0.0204	0.0013	0.1269	0.0227	0.0031	0.0031	0.0035	0.001	0.0211	0.0217	0.0364	0.0792	0.0163	0.0879	9e-04
5	rs34798456	111743542	1.08	0.0428324673547855	0.96	0.0801626552665664	0.227321473369545	0.054201789283204	0.0147	0.0164	0.0168	0.0028	0.1719	0.0039	0.0029	0.0816	7e-04	0.0925	0.146	0.0204	0.0013	0.1269	0.0227	0.0031	0.0031	0.0035	0.001	0.0211	0.0217	0.0364	0.0792	0.0163	0.0879	9e-04
5	rs76588821	111756389	1.08	0.0428324673547855	0.96	0.0801626552665664	0.228285832151084	0.0564946124290138	0.0147	0.0164	0.0168	0.0028	0.1719	0.0039	0.0029	0.0816	7e-04	0.0925	0.146	0.0204	0.0013	0.1268	0.0228	0.0031	0.0031	0.0035	0.001	0.0211	0.0217	0.0364	0.0792	0.0163	0.0879	9e-04
5	rs7702830	111770880	1.08	0.0428324673547855	0.96	0.0801626552665664	0.230938964204472	0.0611352977428614	0.0146	0.0165	0.0169	0.0029	0.1718	0.004	0.0029	0.0816	7e-04	0.0925	0.1459	0.0204	0.0013	0.1266	0.0228	0.0031	0.0032	0.0035	0.001	0.0211	0.0217	0.0364	0.0793	0.0163	0.0878	9e-04
5	rs74507767	111791221	1.08	0.0428324673547855	0.96	0.0801626552665664	0.238828282437995	0.0682108564258629	0.0146	0.0165	0.0169	0.0029	0.1717	0.004	0.003	0.0816	6e-04	0.0924	0.1458	0.0205	0.0013	0.1265	0.0229	0.0031	0.0032	0.0035	0.001	0.0211	0.0218	0.0364	0.0794	0.0163	0.0876	9e-04
5	rs72797814	111811985	1.08	0.0428324673547855	0.96	0.0801626552665664	0.255403339925957	0.0675857287633521	0.0146	0.0165	0.017	0.0029	0.1716	0.0041	0.003	0.0818	7e-04	0.0924	0.1456	0.0205	0.0013	0.126	0.0231	0.0032	0.0033	0.0036	0.0011	0.0211	0.0218	0.0365	0.0796	0.0164	0.0871	9e-04
5	rs340089	111813278	1.08	0.0428324673547855	0.96	0.0801626552665664	0.257103350424016	0.0628735477065409	0.0145	0.0165	0.017	0.003	0.1716	0.0042	0.003	0.0818	7e-04	0.0923	0.1455	0.0205	0.0013	0.1259	0.0231	0.0032	0.0033	0.0036	0.0011	0.0211	0.0218	0.0365	0.0797	0.0164	0.087	9e-04
5	rs163618	111815721	1.08	0.0428324673547855	0.96	0.0801626552665664	0.257686345167282	0.05791583074535	0.0145	0.0165	0.0171	0.003	0.1716	0.0042	0.0031	0.0818	7e-04	0.0922	0.1455	0.0206	0.0013	0.1259	0.0231	0.0032	0.0033	0.0036	0.0011	0.021	0.0218	0.0366	0.0797	0.0164	0.0869	9e-04
5	rs77324010	111823546	1.09	0.0358267755764475	0.96	0.0801626552665664	0.311543358514328	0.0376497319331848	0.0133	0.0172	0.0178	0.0038	0.1679	0.0052	0.0037	0.0814	9e-04	0.0901	0.1443	0.0216	0.0015	0.1247	0.0234	0.0039	0.0044	0.0041	0.0014	0.0216	0.0223	0.0374	0.0799	0.0167	0.0858	0.0011
5	rs338838	111833463	1.09	0.0358267755764475	0.96	0.0801626552665664	0.32282685136541	0.0375423738205009	0.0132	0.0173	0.0178	0.0039	0.1677	0.0052	0.0038	0.0814	9e-04	0.0899	0.1442	0.0216	0.0015	0.1247	0.0236	0.004	0.0045	0.0042	0.0014	0.0216	0.0223	0.0374	0.08	0.0167	0.0856	0.0011
5	rs72797848	111849228	1.09	0.0358267755764475	0.96	0.0801626552665664	0.355856148760327	0.0394411426689033	0.0132	0.0173	0.0178	0.0039	0.1675	0.0053	0.0038	0.0816	9e-04	0.0895	0.144	0.0217	0.0015	0.1245	0.0237	0.004	0.0046	0.0042	0.0014	0.0217	0.0222	0.0374	0.0802	0.0166	0.0855	0.0011
5	rs72789920	111868521	1.08	0.0428324673547855	0.96	0.0801626552665664	0.384149020403246	0.0426233945758125	0.0131	0.0173	0.0179	0.004	0.1671	0.0053	0.0039	0.0819	0.001	0.089	0.1439	0.0217	0.0015	0.1242	0.0239	0.0041	0.0047	0.0042	0.0014	0.0217	0.0222	0.0375	0.0804	0.0166	0.0855	0.0011
5	rs7705340	111871096	1.08	0.0428324673547855	0.96	0.0801626552665664	0.391548035011305	0.0407118733980016	0.013	0.0173	0.018	0.004	0.167	0.0054	0.0039	0.082	0.001	0.0888	0.1438	0.0218	0.0015	0.1239	0.0241	0.0041	0.0047	0.0043	0.0015	0.0217	0.0222	0.0376	0.0804	0.0166	0.0854	0.0013
5	rs76318195	111871539	1.08	0.0428324673547855	0.96	0.0801626552665664	0.402015028089666	0.0448640863199299	0.013	0.0173	0.018	0.004	0.1669	0.0054	0.0039	0.0821	0.001	0.0887	0.1437	0.0218	0.0015	0.1238	0.0241	0.0041	0.0047	0.0043	0.0015	0.0217	0.0222	0.0377	0.0805	0.0166	0.0854	0.0013
5	rs11241170	111872699	1.08	0.0428324673547855	0.96	0.0801626552665664	0.418148714217297	0.0494364340385127	0.0131	0.0173	0.0181	0.004	0.1667	0.0054	0.0039	0.0822	0.001	0.0884	0.1436	0.0219	0.0015	0.1236	0.0242	0.0041	0.0048	0.0043	0.0015	0.0217	0.0222	0.0377	0.0806	0.0165	0.0854	0.0013
5	rs163447	111874065	1.08	0.0428324673547855	0.96	0.0801626552665664	0.424702569656232	0.0610024421931674	0.0131	0.0173	0.0181	0.0041	0.1666	0.0054	0.0039	0.0822	0.001	0.0884	0.1436	0.0219	0.0015	0.1235	0.0243	0.0041	0.0048	0.0043	0.0015	0.0218	0.0222	0.0377	0.0806	0.0165	0.0854	0.0013
5	rs74917843	111889765	1.08	0.0428324673547855	0.96	0.0801626552665664	0.372557596261485	0.0640212142394095	0.0132	0.0173	0.0184	0.0042	0.1662	0.0055	0.004	0.082	0.001	0.0883	0.1436	0.0222	0.0015	0.1228	0.0244	0.0043	0.0049	0.0043	0.0015	0.0218	0.0222	0.0377	0.0808	0.0166	0.085	0.0014
5	rs4958061	111904297	1.08	0.0428324673547855	0.96	0.0801626552665664	0.342830550508357	0.0626047830630226	0.0132	0.0174	0.0186	0.0043	0.1657	0.0056	0.0041	0.0818	0.0011	0.0882	0.1435	0.0224	0.0015	0.1223	0.0244	0.0044	0.005	0.0042	0.0015	0.0219	0.0222	0.0378	0.0809	0.0167	0.085	0.0014
5	rs13163826	111904433	1.08	0.0428324673547855	0.96	0.0801626552665664	0.342308483986621	0.0626719286042323	0.0132	0.0174	0.0186	0.0043	0.1657	0.0057	0.0041	0.0818	0.0011	0.0882	0.1435	0.0224	0.0015	0.1223	0.0244	0.0044	0.005	0.0042	0.0015	0.0219	0.0222	0.0378	0.0809	0.0167	0.085	0.0014
5	rs10077808	111906740	1.08	0.0428324673547855	0.96	0.0801626552665664	0.349813185752795	0.0683500996985471	0.0132	0.0174	0.0186	0.0043	0.1657	0.0057	0.0041	0.0818	0.0011	0.0882	0.1435	0.0224	0.0015	0.1223	0.0244	0.0045	0.005	0.0042	0.0015	0.0219	0.0222	0.0378	0.0809	0.0167	0.085	0.0014
5	rs4415120	111911521	1.09	0.0358267755764475	0.96	0.0801626552665664	0.397383407859913	0.089598786029296	0.0134	0.0176	0.0189	0.0046	0.1643	0.0058	0.0043	0.0816	0.0012	0.088	0.1428	0.0226	0.0015	0.1213	0.025	0.0046	0.0054	0.0043	0.0016	0.0221	0.0222	0.0381	0.0814	0.0164	0.0845	0.0015
5	rs13188230	111914183	1.09	0.0358267755764475	0.96	0.0801626552665664	0.405079847584457	0.1069284058188	0.0134	0.0176	0.019	0.0046	0.1644	0.0058	0.0043	0.0816	0.0012	0.088	0.1428	0.0226	0.0015	0.1213	0.025	0.0046	0.0054	0.0044	0.0015	0.0221	0.0221	0.0381	0.0815	0.0164	0.0845	0.0015
5	rs56927888	111916131	1.09	0.0358267755764475	0.96	0.0801626552665664	0.45768440650782	0.137948383680462	0.0134	0.0175	0.019	0.0046	0.1645	0.0058	0.0043	0.0815	0.0012	0.0878	0.1428	0.0226	0.0015	0.121	0.025	0.0046	0.0054	0.0044	0.0015	0.0222	0.0221	0.038	0.0819	0.0163	0.0843	0.0015
5	rs56118038	111921730	1.09	0.0358267755764475	0.96	0.0801626552665664	0.474936488159503	0.158271656777745	0.0134	0.0175	0.019	0.0045	0.1645	0.0059	0.0043	0.0814	0.0012	0.0877	0.1429	0.0226	0.0015	0.1208	0.025	0.0046	0.0054	0.0045	0.0015	0.0222	0.0222	0.0379	0.0821	0.0163	0.0843	0.0015
5	rs79045484	111928366	1.09	0.0358267755764475	0.96	0.0801626552665664	0.512407408059501	0.232695058797546	0.0134	0.0175	0.019	0.0045	0.1645	0.0059	0.0043	0.0813	0.0012	0.0877	0.1429	0.0226	0.0015	0.1207	0.025	0.0046	0.0054	0.0045	0.0015	0.0222	0.0222	0.0379	0.0823	0.0163	0.0841	0.0015
5	rs78583062	111931224	1.09	0.0358267755764475	0.96	0.0801626552665664	0.528411812015306	0.235005566912277	0.0134	0.0175	0.019	0.0045	0.1645	0.0059	0.0043	0.0813	0.0012	0.0876	0.1428	0.0227	0.0015	0.1207	0.025	0.0046	0.0054	0.0045	0.0015	0.0222	0.0223	0.0379	0.0824	0.0163	0.0841	0.0015
5	rs6594627	111932173	1.09	0.0358267755764475	0.96	0.0801626552665664	0.538296508203525	0.247899378095038	0.0134	0.0175	0.019	0.0045	0.1645	0.0059	0.0043	0.0812	0.0012	0.0876	0.1428	0.0227	0.0015	0.1206	0.025	0.0046	0.0054	0.0046	0.0015	0.0222	0.0223	0.0379	0.0824	0.0163	0.0841	0.0015
5	rs4957655	111933306	1.09	0.0358267755764475	0.96	0.0801626552665664	0.521956166720553	0.272826513887828	0.0134	0.0175	0.019	0.0045	0.1644	0.0059	0.0043	0.0812	0.0012	0.0877	0.1428	0.0226	0.0015	0.1206	0.025	0.0046	0.0054	0.0045	0.0015	0.0222	0.0222	0.038	0.0826	0.0163	0.0841	0.0014
5	rs62365802	111941936	1.09	0.0358267755764475	0.96	0.0801626552665664	0.583571887274547	0.314513973969726	0.0136	0.0175	0.019	0.0045	0.1643	0.0059	0.0044	0.0809	0.0011	0.0876	0.1428	0.0226	0.0015	0.1203	0.0251	0.0046	0.0054	0.0045	0.0015	0.0223	0.0224	0.038	0.0829	0.0164	0.0837	0.0015
5	rs35927733	111948391	1.09	0.0358267755764475	0.96	0.0801626552665664	0.547609159229199	0.289967923990191	0.0137	0.0175	0.0191	0.0046	0.1643	0.006	0.0044	0.0807	0.0011	0.0876	0.1427	0.0227	0.0015	0.1201	0.0252	0.0047	0.0054	0.0045	0.0015	0.0223	0.0226	0.0381	0.0832	0.0164	0.0833	0.0015
5	rs80250011	111962253	1.09	0.0358267755764475	0.96	0.0801626552665664	0.579711131674182	0.355535071148623	0.0137	0.0174	0.0191	0.0046	0.1642	0.0059	0.0044	0.0805	0.0011	0.0875	0.1424	0.0227	0.0015	0.1202	0.0254	0.0047	0.0054	0.0045	0.0015	0.0224	0.0227	0.0382	0.0832	0.0165	0.0831	0.0015
5	rs116485418	111965747	1.1	0.0297783867163545	0.96	0.0801626552665664	0.342099772784248	0.302046984679206	0.0142	0.0172	0.0193	0.0046	0.1625	0.0058	0.0045	0.0787	0.0011	0.0873	0.1396	0.0233	0.0015	0.1207	0.027	0.0049	0.0056	0.0042	0.0016	0.0232	0.0241	0.0398	0.0836	0.0173	0.0815	0.0015
5	rs4355511	111968281	1.09	0.0358267755764475	0.96	0.0801626552665664	0.349971527718315	0.745296606577672	0.0147	0.0169	0.0193	0.0047	0.1627	0.0056	0.0046	0.0768	0.0011	0.0874	0.1374	0.0239	0.0014	0.1205	0.0286	0.0051	0.0058	0.0039	0.0017	0.0237	0.0246	0.041	0.0841	0.0179	0.0793	0.0015
5	rs72791189	111968357	1.09	0.0358267755764475	0.95	0.0943132253134139	0.351398268779271	0.758577418976907	0.0147	0.0169	0.0193	0.0047	0.1627	0.0056	0.0046	0.0768	0.0011	0.0874	0.1374	0.0239	0.0014	0.1204	0.0287	0.0051	0.0058	0.0039	0.0017	0.0237	0.0246	0.041	0.0841	0.0179	0.0792	0.0015
5	rs7709207	111972195	1.09	0.0358267755764475	0.95	0.0943132253134139	0.305611877345832	1.09290691830713	0.0149	0.0168	0.0193	0.0047	0.1629	0.0056	0.0047	0.0764	0.0011	0.0878	0.1366	0.024	0.0014	0.1202	0.0291	0.0051	0.0058	0.0039	0.0017	0.0239	0.0248	0.0413	0.0843	0.018	0.0786	0.0015
5	rs114917773	111975392	1.09	0.0358267755764475	0.95	0.0943132253134139	0.315031169135544	1.17729178177499	0.0153	0.0167	0.0192	0.0047	0.163	0.0056	0.0047	0.0762	0.0011	0.0879	0.1363	0.0239	0.0014	0.1201	0.0292	0.0052	0.0058	0.0038	0.0017	0.0239	0.025	0.0413	0.0843	0.018	0.0786	0.0015
5	rs13182407	111978946	1.09	0.0358267755764475	0.95	0.0943132253134139	0.278169315082751	1.05172026814812	0.0156	0.0167	0.0191	0.0047	0.1633	0.0056	0.0047	0.0761	0.0011	0.088	0.1359	0.0238	0.0014	0.1201	0.0292	0.0052	0.0059	0.0037	0.0017	0.0241	0.0251	0.0413	0.0844	0.0179	0.0785	0.0015
5	rs11743835	111979658	1.09	0.0358267755764475	0.95	0.0943132253134139	0.344085191305524	1.13667739173619	0.0156	0.0167	0.019	0.0047	0.1635	0.0056	0.0047	0.0761	0.0011	0.088	0.1359	0.0237	0.0014	0.1201	0.0291	0.0052	0.0059	0.0037	0.0017	0.0241	0.0251	0.0412	0.0846	0.0178	0.0783	0.0015
5	rs115638494	111982202	1.08	0.0428324673547855	0.95	0.0943132253134139	0.208033367414901	0.204714973065625	0.018	0.0158	0.0189	0.0041	0.163	0.0049	0.0039	0.0743	0.0013	0.09	0.1355	0.0254	0.0013	0.1208	0.0311	0.0046	0.0065	0.0028	0.0015	0.0252	0.0255	0.0413	0.083	0.0179	0.0769	0.0014
5	rs6882143	111983180	1.06	0.0601162778244188	0.94	0.110289943288055	0.238828282437995	0.249582643096599	0.0188	0.0154	0.0188	0.004	0.1633	0.0047	0.0037	0.0738	0.0014	0.0907	0.1353	0.0258	0.0012	0.1211	0.0308	0.0045	0.0067	0.0025	0.0015	0.0256	0.0257	0.0413	0.0826	0.0178	0.0766	0.0013
5	rs114344673	111984370	1.06	0.0601162778244188	0.94	0.110289943288055	0.230981214723834	0.265464863944612	0.0188	0.0154	0.0188	0.004	0.1633	0.0046	0.0036	0.0739	0.0014	0.0908	0.1354	0.0258	0.0012	0.121	0.0308	0.0045	0.0067	0.0024	0.0015	0.0256	0.0256	0.0413	0.0825	0.0178	0.0766	0.0013
5	rs4705739	111984920	1.06	0.0601162778244188	0.94	0.110289943288055	0.216659631338197	0.17018459656638	0.0188	0.0153	0.0188	0.0039	0.1633	0.0046	0.0036	0.074	0.0014	0.0909	0.1354	0.0259	0.0012	0.121	0.0308	0.0045	0.0067	0.0024	0.0015	0.0257	0.0256	0.0413	0.0825	0.0178	0.0767	0.0013
5	rs115260621	111986117	1.06	0.0601162778244188	0.94	0.110289943288055	0.224816447230967	0.164287752496347	0.0188	0.0154	0.0187	0.0039	0.1635	0.0046	0.0036	0.0738	0.0014	0.0909	0.1356	0.0258	0.0012	0.1209	0.0308	0.0044	0.0067	0.0024	0.0015	0.0256	0.0256	0.0413	0.0827	0.0178	0.0768	0.0013
5	rs11241177	111999867	1.06	0.0601162778244188	0.94	0.110289943288055	0.246820312487709	0.117541461267201	0.0189	0.0154	0.0183	0.0037	0.1643	0.0047	0.0035	0.0734	0.0014	0.091	0.1362	0.0256	0.0012	0.1205	0.0308	0.0042	0.0067	0.0023	0.0015	0.0256	0.0254	0.0412	0.0834	0.0177	0.0773	0.0013
5	rs77668055	112000637	1.06	0.0601162778244188	0.94	0.110289943288055	0.248708879175095	0.117368653990586	0.0189	0.0154	0.0183	0.0037	0.1643	0.0047	0.0034	0.0734	0.0014	0.091	0.1362	0.0256	0.0012	0.1205	0.0308	0.0042	0.0066	0.0023	0.0015	0.0256	0.0254	0.0412	0.0834	0.0177	0.0773	0.0013
5	rs11959256	112018894	1.06	0.0601162778244188	0.94	0.110289943288055	0.267386678216322	0.105100556467389	0.0188	0.0154	0.0182	0.0035	0.1646	0.0047	0.0034	0.0733	0.0014	0.0914	0.1363	0.0257	0.0012	0.1205	0.0308	0.0041	0.0066	0.0022	0.0014	0.0256	0.0254	0.0412	0.0834	0.0176	0.0776	0.0012
5	rs7727738	112021399	1.06	0.0601162778244188	0.94	0.110289943288055	0.271155185232334	0.101726761465826	0.0188	0.0154	0.0182	0.0035	0.1647	0.0047	0.0034	0.0733	0.0014	0.0914	0.136	0.0256	0.0012	0.1208	0.0308	0.0041	0.0066	0.0022	0.0014	0.0256	0.0254	0.0412	0.0835	0.0176	0.0776	0.0012
5	rs76301548	112023530	1.06	0.0601162778244188	0.94	0.110289943288055	0.268165609619048	0.102791874711138	0.0188	0.0154	0.0181	0.0035	0.1647	0.0047	0.0034	0.0733	0.0014	0.0914	0.136	0.0256	0.0012	0.1208	0.0308	0.0041	0.0066	0.0022	0.0014	0.0256	0.0253	0.0412	0.0835	0.0176	0.0777	0.0012
5	rs115853637	112039791	1.06	0.0601162778244188	0.94	0.110289943288055	0.26061211226897	0.101972173918207	0.0187	0.0153	0.018	0.0035	0.1649	0.0047	0.0033	0.0734	0.0014	0.0916	0.1363	0.0256	0.0011	0.121	0.0307	0.0041	0.0065	0.0021	0.0012	0.0256	0.0252	0.0413	0.0836	0.0175	0.0779	0.0012
5	rs13180781	112043072	1.06	0.0601162778244188	0.93	0.128223312274834	0.260160823747935	0.101563281012399	0.0186	0.0153	0.018	0.0035	0.1649	0.0047	0.0033	0.0734	0.0014	0.0916	0.1364	0.0256	0.0011	0.121	0.0307	0.004	0.0065	0.0021	0.0011	0.0256	0.0252	0.0413	0.0837	0.0175	0.078	0.0012
5	rs13169017	112044370	1.06	0.0601162778244188	0.93	0.128223312274834	0.260566964268959	0.103531782746475	0.0186	0.0153	0.018	0.0035	0.1649	0.0046	0.0033	0.0734	0.0014	0.0916	0.1364	0.0256	0.0011	0.1209	0.0307	0.004	0.0065	0.0021	0.0011	0.0256	0.0252	0.0413	0.0837	0.0175	0.078	0.0012
5	rs74535899	112044612	1.06	0.0601162778244188	0.93	0.128223312274834	0.260521820523877	0.103202680493299	0.0186	0.0153	0.018	0.0035	0.1649	0.0046	0.0033	0.0734	0.0014	0.0916	0.1364	0.0256	0.0011	0.1209	0.0307	0.004	0.0065	0.0021	0.0011	0.0256	0.0252	0.0413	0.0837	0.0175	0.078	0.0012
5	rs1697914	112047719	1.06	0.0601162778244188	0.94	0.110289943288055	0.260476681033783	0.101972173918207	0.0186	0.0153	0.018	0.0035	0.1649	0.0047	0.0033	0.0734	0.0013	0.0917	0.1364	0.0256	0.0011	0.1209	0.0307	0.0041	0.0065	0.0021	0.001	0.0256	0.0252	0.0413	0.0837	0.0174	0.078	0.0012
5	rs75227962	112052346	1.06	0.0601162778244188	0.94	0.110289943288055	0.260025520170641	0.101563281012399	0.0186	0.0153	0.018	0.0035	0.165	0.0047	0.0034	0.0733	0.0013	0.0917	0.1365	0.0256	0.0011	0.121	0.0307	0.0041	0.0065	0.0021	0.001	0.0256	0.0251	0.0413	0.0837	0.0174	0.0781	0.0012
5	rs78611460	112057815	1.06	0.0601162778244188	0.94	0.110289943288055	0.260657264523848	0.101236627245305	0.0186	0.0153	0.018	0.0035	0.165	0.0047	0.0034	0.0733	0.0013	0.0917	0.1365	0.0256	0.001	0.121	0.0307	0.0041	0.0065	0.0021	0.001	0.0256	0.0251	0.0414	0.0837	0.0174	0.0781	0.0011
5	rs79155541	112060030	1.06	0.0601162778244188	0.94	0.110289943288055	0.259800099322466	0.101236627245305	0.0186	0.0153	0.018	0.0035	0.165	0.0047	0.0034	0.0733	0.0013	0.0918	0.1365	0.0256	0.001	0.121	0.0307	0.0041	0.0065	0.0021	0.001	0.0256	0.0251	0.0414	0.0837	0.0174	0.0781	0.0011
5	rs75804159	112064293	1.06	0.0601162778244188	0.94	0.110289943288055	0.260431545798739	0.101726761465826	0.0185	0.0153	0.018	0.0035	0.165	0.0047	0.0034	0.0732	0.0013	0.0918	0.1366	0.0256	0.001	0.121	0.0307	0.0041	0.0065	0.0021	9e-04	0.0256	0.0251	0.0414	0.0837	0.0174	0.0781	0.0011
5	rs114763316	112064525	1.06	0.0601162778244188	0.94	0.110289943288055	0.260115718299946	0.101890344209039	0.0185	0.0153	0.018	0.0035	0.165	0.0047	0.0034	0.0732	0.0013	0.0918	0.1365	0.0256	0.001	0.121	0.0307	0.0041	0.0065	0.0021	9e-04	0.0256	0.0251	0.0414	0.0837	0.0174	0.0781	0.0011
5	rs1697915	112068338	1.06	0.0601162778244188	0.94	0.110289943288055	0.260431545798739	0.101972173918207	0.0185	0.0153	0.018	0.0035	0.165	0.0047	0.0034	0.0732	0.0013	0.0918	0.1366	0.0256	0.001	0.1211	0.0307	0.0041	0.0065	0.0021	9e-04	0.0256	0.0251	0.0414	0.0837	0.0174	0.0781	0.0011
5	rs10071425	112079882	1.06	0.0601162778244188	0.94	0.110289943288055	0.260205933451401	0.102299748141799	0.0185	0.0153	0.018	0.0035	0.165	0.0047	0.0034	0.0731	0.0013	0.0919	0.1368	0.0256	0.001	0.1212	0.0307	0.0041	0.0065	0.002	8e-04	0.0257	0.025	0.0414	0.0837	0.0173	0.0782	0.0011
5	rs116100306	112093658	1.06	0.0601162778244188	0.94	0.110289943288055	0.263101803061475	0.0981539405805051	0.0187	0.0153	0.0179	0.0035	0.1651	0.0047	0.0034	0.0729	0.0013	0.0919	0.1368	0.0256	0.001	0.1212	0.0307	0.0041	0.0065	0.002	8e-04	0.0257	0.025	0.0415	0.0837	0.0173	0.0783	0.0011
5	rs77554903	112098095	1.06	0.0601162778244188	0.94	0.110289943288055	0.27133974443567	0.0983959544946458	0.0187	0.0153	0.0179	0.0035	0.1652	0.0047	0.0034	0.0728	0.0013	0.092	0.1369	0.0256	0.001	0.1211	0.0307	0.0041	0.0065	0.002	7e-04	0.0257	0.025	0.0415	0.0837	0.0173	0.0784	0.0011
5	rs76552546	112102231	1.06	0.0601162778244188	0.94	0.110289943288055	0.282065854200383	0.0984766776535603	0.0187	0.0153	0.0179	0.0035	0.1653	0.0047	0.0034	0.0729	0.0013	0.0922	0.137	0.0255	0.001	0.1213	0.0306	0.0041	0.0065	0.002	7e-04	0.0257	0.025	0.0416	0.0836	0.0172	0.0782	0.0011
5	rs34887361	112102584	1.06	0.0601162778244188	0.94	0.110289943288055	0.281971619395818	0.0983152572571123	0.0187	0.0153	0.0179	0.0035	0.1653	0.0047	0.0034	0.0729	0.0013	0.0922	0.137	0.0255	0.001	0.1213	0.0306	0.0041	0.0065	0.002	7e-04	0.0257	0.025	0.0416	0.0836	0.0172	0.0782	0.0011
5	rs79724263	112115423	1.06	0.0601162778244188	0.94	0.110289943288055	0.280231323722885	0.0956668466215838	0.0187	0.0153	0.0178	0.0035	0.1653	0.0047	0.0034	0.0729	0.0013	0.0924	0.1374	0.0254	0.001	0.1213	0.0305	0.0041	0.0065	0.0019	7e-04	0.0257	0.025	0.0415	0.0836	0.0172	0.078	0.0011
5	rs114388670	112124006	1.06	0.0601162778244188	0.94	0.110289943288055	0.280983174150793	0.0941549343395938	0.0187	0.0153	0.0178	0.0035	0.1653	0.0046	0.0034	0.0729	0.0013	0.0926	0.1378	0.0253	0.001	0.1214	0.0304	0.0041	0.0065	0.0019	6e-04	0.0257	0.025	0.0415	0.0835	0.0171	0.0778	0.0011
5	rs2545160	112159385	1.06	0.0601162778244188	0.94	0.110289943288055	0.270003227415269	0.0899880188312368	0.0186	0.0152	0.0176	0.0035	0.1656	0.0046	0.0033	0.0729	0.0012	0.0937	0.1381	0.0251	9e-04	0.1217	0.03	0.0041	0.0065	0.0019	5e-04	0.0256	0.0249	0.0416	0.0834	0.0169	0.0773	0.001
5	rs75491644	112159545	1.06	0.0601162778244188	0.94	0.110289943288055	0.269083569902257	0.0906903285761184	0.0186	0.0152	0.0176	0.0035	0.1656	0.0046	0.0033	0.0729	0.0012	0.0937	0.1381	0.0251	9e-04	0.1217	0.03	0.0041	0.0065	0.0019	5e-04	0.0256	0.0249	0.0416	0.0834	0.0169	0.0773	0.001
5	rs2909787	112168130	1.06	0.0601162778244188	0.94	0.110289943288055	0.268624377574123	0.0917871177191262	0.0185	0.0152	0.0175	0.0035	0.1657	0.0046	0.0033	0.0729	0.0012	0.094	0.1382	0.0251	9e-04	0.1218	0.0298	0.0041	0.0065	0.0018	5e-04	0.0256	0.0249	0.0416	0.0833	0.0169	0.0773	0.001
5	rs6899169	112171097	1.06	0.0601162778244188	0.94	0.110289943288055	0.261968530506889	0.0924949556582326	0.0185	0.0152	0.0175	0.0035	0.1657	0.0046	0.0033	0.0729	0.0012	0.0941	0.1382	0.0251	9e-04	0.1218	0.0298	0.0041	0.0065	0.0018	5e-04	0.0256	0.0249	0.0416	0.0833	0.0169	0.0773	0.001
5	rs459552	112176756	1.06	0.0601162778244188	0.94	0.110289943288055	0.261380279213824	0.0932049453446459	0.0185	0.0152	0.0175	0.0035	0.1658	0.0046	0.0033	0.0729	0.0012	0.0942	0.1383	0.025	9e-04	0.1218	0.0298	0.0041	0.0065	0.0018	5e-04	0.0256	0.0249	0.0416	0.0833	0.0169	0.0773	0.001
5	rs2229995	112178795	1.06	0.0601162778244188	0.94	0.110289943288055	0.25755174403234	0.0871236644848596	0.0185	0.0152	0.0175	0.0035	0.1658	0.0046	0.0033	0.0729	0.0012	0.0944	0.1383	0.025	9e-04	0.1217	0.0297	0.0041	0.0064	0.0019	5e-04	0.0256	0.0249	0.0415	0.0833	0.0169	0.0772	0.001
5	rs2546112	112183157	1.05	0.0706003084525404	0.94	0.110289943288055	0.255626673989937	0.0865092214414839	0.0185	0.0152	0.0174	0.0035	0.1658	0.0046	0.0033	0.073	0.0012	0.0946	0.1383	0.025	9e-04	0.1217	0.0297	0.0041	0.0064	0.0019	5e-04	0.0256	0.0249	0.0415	0.0832	0.0169	0.0772	0.001
5	rs77428791	112189209	1.05	0.0706003084525404	0.94	0.110289943288055	0.21175793603861	0.0915516510170901	0.0185	0.0152	0.0175	0.0035	0.1666	0.0046	0.0034	0.0729	0.001	0.0952	0.1386	0.0248	9e-04	0.1216	0.0295	0.0041	0.0065	0.0017	5e-04	0.0256	0.0248	0.0413	0.0832	0.0168	0.0771	9e-04
5	rs374613	112192072	1.05	0.0706003084525404	0.94	0.110289943288055	0.20763509483828	0.0917871177191262	0.0185	0.0152	0.0175	0.0035	0.1667	0.0046	0.0034	0.0729	0.001	0.0953	0.1386	0.0248	9e-04	0.1216	0.0294	0.0041	0.0065	0.0016	5e-04	0.0255	0.0248	0.0412	0.0832	0.0168	0.0771	8e-04
5	rs28460815	112196595	1.05	0.0706003084525404	0.95	0.0943132253134139	0.207356560420802	0.0868162252304122	0.0185	0.0152	0.0174	0.0034	0.1667	0.0046	0.0034	0.0729	0.001	0.0956	0.1387	0.0247	8e-04	0.1216	0.0294	0.004	0.0065	0.0016	4e-04	0.0255	0.0248	0.0413	0.0832	0.0168	0.077	8e-04
5	rs17290456	112200971	1.05	0.0706003084525404	0.95	0.0943132253134139	0.204938270069626	0.085590828665106	0.0185	0.0151	0.0174	0.0034	0.1668	0.0046	0.0034	0.0729	0.001	0.096	0.1387	0.0247	8e-04	0.1216	0.0293	0.004	0.0065	0.0016	4e-04	0.0255	0.0248	0.0413	0.0831	0.0168	0.077	8e-04
5	Affx-25389557	112212608	1.05	0.0706003084525404	0.95	0.0943132253134139	0.201751888488805	0.0806105214512356	0.0185	0.0151	0.0174	0.0034	0.1668	0.0046	0.0034	0.0729	0.001	0.0961	0.1387	0.0247	8e-04	0.1216	0.0292	0.004	0.0065	0.0017	4e-04	0.0255	0.0248	0.0413	0.083	0.0168	0.0769	8e-04
5	rs76904657	112221913	1.05	0.0706003084525404	0.95	0.0943132253134139	0.200383810094402	0.084220632096698	0.0185	0.0151	0.0174	0.0035	0.1667	0.0046	0.0034	0.073	0.001	0.0963	0.1388	0.0247	8e-04	0.1216	0.0291	0.004	0.0065	0.0017	4e-04	0.0254	0.0247	0.0413	0.083	0.0168	0.0769	8e-04
5	rs712662	112222694	1.05	0.0706003084525404	0.95	0.0943132253134139	0.199021014907101	0.0791252688413024	0.0185	0.0151	0.0174	0.0035	0.1667	0.0046	0.0034	0.073	0.001	0.0964	0.1388	0.0247	8e-04	0.1217	0.0291	0.004	0.0065	0.0017	4e-04	0.0253	0.0247	0.0413	0.0829	0.0168	0.0768	8e-04
5	rs34083474	112222787	1.05	0.0706003084525404	0.95	0.0943132253134139	0.199487663756221	0.0788295673986601	0.0185	0.0151	0.0174	0.0035	0.1667	0.0046	0.0034	0.073	0.001	0.0964	0.1388	0.0247	8e-04	0.1217	0.0291	0.004	0.0065	0.0017	4e-04	0.0253	0.0247	0.0413	0.0829	0.0168	0.0768	8e-04
5	rs430665	112228667	1.05	0.0706003084525404	0.95	0.0943132253134139	0.199293151252878	0.0795696654888375	0.0185	0.0151	0.0173	0.0035	0.1669	0.0045	0.0034	0.073	0.001	0.0965	0.1387	0.0246	9e-04	0.1216	0.029	0.004	0.0065	0.0017	4e-04	0.0253	0.0247	0.0413	0.0829	0.0168	0.0769	9e-04
5	rs113658445	112229367	1.05	0.0706003084525404	0.95	0.0943132253134139	0.208113073636537	0.0783868612179857	0.0185	0.0151	0.0173	0.0035	0.1669	0.0046	0.0034	0.0729	0.001	0.0966	0.1387	0.0245	9e-04	0.1217	0.029	0.004	0.0066	0.0016	4e-04	0.0253	0.0247	0.0413	0.0829	0.0167	0.0769	9e-04
5	rs434090	112229523	1.05	0.0706003084525404	0.95	0.0943132253134139	0.211677445829914	0.0836901834674393	0.0185	0.0151	0.0173	0.0036	0.167	0.0046	0.0035	0.073	0.001	0.0966	0.1387	0.0245	9e-04	0.1217	0.029	0.004	0.0066	0.0016	4e-04	0.0253	0.0247	0.0413	0.0829	0.0166	0.0769	9e-04
5	rs114753237	112231601	1.05	0.0706003084525404	0.95	0.0943132253134139	0.210993974569878	0.0789773617711192	0.0185	0.0151	0.0173	0.0036	0.167	0.0046	0.0035	0.0729	0.001	0.0966	0.1387	0.0245	9e-04	0.1217	0.029	0.004	0.0066	0.0016	4e-04	0.0253	0.0247	0.0413	0.0829	0.0166	0.0769	9e-04
5	rs77559717	112233148	1.05	0.0706003084525404	0.96	0.0801626552665664	0.21095380913902	0.0789034504929872	0.0185	0.0151	0.0173	0.0036	0.167	0.0046	0.0035	0.0729	0.001	0.0966	0.1387	0.0245	9e-04	0.1217	0.029	0.004	0.0066	0.0016	4e-04	0.0253	0.0247	0.0413	0.0829	0.0166	0.0769	9e-04
5	rs72787387	112235182	1.05	0.0706003084525404	0.96	0.0801626552665664	0.210873491198144	0.0742321627303153	0.0185	0.0151	0.0173	0.0036	0.167	0.0046	0.0035	0.073	0.001	0.0966	0.1388	0.0244	9e-04	0.1217	0.029	0.004	0.0066	0.0016	4e-04	0.0253	0.0247	0.0413	0.0829	0.0166	0.0769	9e-04
5	rs469727	112242968	1.05	0.0706003084525404	0.96	0.0801626552665664	0.210552391716402	0.0747373861482215	0.0185	0.0151	0.0172	0.0036	0.1671	0.0046	0.0035	0.0729	0.001	0.0966	0.1388	0.0244	9e-04	0.1217	0.029	0.004	0.0066	0.0016	4e-04	0.0252	0.0247	0.0413	0.0829	0.0166	0.0768	9e-04
5	rs149192	112252066	1.05	0.0706003084525404	0.96	0.0801626552665664	0.204661787163522	0.0684894613515642	0.0186	0.0152	0.017	0.0036	0.1673	0.0046	0.0035	0.0731	0.001	0.0964	0.1389	0.0244	9e-04	0.1216	0.029	0.004	0.0065	0.0016	5e-04	0.0251	0.0247	0.0413	0.083	0.0166	0.0768	9e-04
5	rs17553240	112258392	1.05	0.0706003084525404	0.96	0.0801626552665664	0.202026138085772	0.06093606042113	0.0186	0.0152	0.0169	0.0036	0.1675	0.0046	0.0035	0.0729	0.001	0.0964	0.1391	0.0244	9e-04	0.1215	0.029	0.004	0.0065	0.0015	5e-04	0.025	0.0246	0.0412	0.0831	0.0166	0.0766	9e-04
5	rs115899284	112296901	1.06	0.0601162778244188	0.96	0.0801626552665664	0.209550732618169	0.0563661621431068	0.0185	0.0155	0.0163	0.0036	0.1684	0.0046	0.0036	0.0727	0.001	0.0963	0.1396	0.0244	0.001	0.1216	0.0289	0.004	0.0065	0.0015	5e-04	0.0252	0.0244	0.041	0.0831	0.0165	0.0762	0.001
5	rs116530031	112303750	1.05	0.0706003084525404	0.96	0.0801626552665664	0.285944021437508	0.0355290906486029	0.0185	0.0165	0.0137	0.0037	0.172	0.0047	0.004	0.0715	0.001	0.0957	0.1418	0.0242	0.0013	0.1218	0.0286	0.0041	0.0066	0.0013	6e-04	0.0257	0.0236	0.0403	0.0832	0.0163	0.074	0.0012
5	rs33568	112304202	1.05	0.0706003084525404	0.96	0.0801626552665664	0.31838864112127	0.0521982510585336	0.0185	0.0166	0.0134	0.0037	0.1723	0.0048	0.0041	0.0714	0.001	0.0956	0.1419	0.0242	0.0014	0.1219	0.0286	0.0041	0.0067	0.0013	6e-04	0.0258	0.0235	0.0402	0.0833	0.0162	0.0739	0.0012
5	rs79239632	112306806	1.05	0.0706003084525404	0.96	0.0801626552665664	0.311245355043571	0.0550885801248002	0.0185	0.0166	0.0134	0.0037	0.1723	0.0048	0.0041	0.0714	0.001	0.0955	0.1419	0.0243	0.0014	0.1219	0.0286	0.0041	0.0067	0.0013	6e-04	0.0259	0.0235	0.0402	0.0833	0.0162	0.0738	0.0012
5	rs80039503	112311102	1.05	0.0706003084525404	0.96	0.0801626552665664	0.307779762276881	0.0472743959780184	0.0185	0.0166	0.0134	0.0037	0.1724	0.0047	0.0041	0.0713	0.001	0.0955	0.1419	0.0243	0.0014	0.1218	0.0285	0.0041	0.0067	0.0014	6e-04	0.026	0.0235	0.0402	0.0834	0.0162	0.0738	0.0012
5	rs10478101	112317417	1.05	0.0706003084525404	0.96	0.0801626552665664	0.308125399804028	0.0499226334494273	0.0185	0.0167	0.0134	0.0037	0.1725	0.0047	0.0041	0.0713	0.001	0.0952	0.1419	0.0245	0.0014	0.122	0.0284	0.0041	0.0067	0.0015	6e-04	0.0262	0.0235	0.0401	0.0835	0.0162	0.0734	0.0012
5	rs10069986	112323463	1.05	0.0706003084525404	0.96	0.0801626552665664	0.301398054095126	0.0390580037421088	0.0185	0.0167	0.0134	0.0037	0.1726	0.0046	0.0041	0.0712	0.001	0.0952	0.1418	0.0246	0.0014	0.122	0.0283	0.0041	0.0067	0.0015	6e-04	0.0263	0.0234	0.04	0.0836	0.0162	0.0733	0.0012
5	rs17371710	112330357	1.04	0.0824519171540817	0.96	0.0801626552665664	0.302766594294532	0.0420571097345026	0.0185	0.0167	0.0134	0.0037	0.1727	0.0044	0.004	0.0712	0.0011	0.0951	0.1417	0.0246	0.0014	0.1221	0.0281	0.0041	0.0068	0.0016	6e-04	0.0264	0.0234	0.0399	0.0838	0.0162	0.0732	0.0012
5	rs115903638	112343878	1.04	0.0824519171540817	0.96	0.0801626552665664	0.30571024180909	0.0396608360676342	0.0185	0.0168	0.0134	0.0037	0.1728	0.0043	0.004	0.0711	0.0011	0.095	0.1417	0.0247	0.0015	0.1221	0.0281	0.0041	0.0068	0.0016	6e-04	0.0265	0.0234	0.0399	0.0839	0.0161	0.0731	0.0012
5	rs9326869	112349070	1.04	0.0824519171540817	0.96	0.0801626552665664	0.312687097702785	0.0358436157932095	0.0185	0.0168	0.0134	0.0037	0.1728	0.0043	0.004	0.0711	0.0011	0.095	0.1417	0.0247	0.0015	0.1222	0.028	0.0041	0.0068	0.0016	6e-04	0.0265	0.0234	0.0399	0.0838	0.0161	0.0731	0.0012
5	rs6892784	112349297	1.04	0.0824519171540817	0.96	0.0801626552665664	0.310203527067266	0.0355290906486029	0.0185	0.0167	0.0134	0.0037	0.1728	0.0043	0.004	0.0711	0.0011	0.095	0.1417	0.0247	0.0015	0.1222	0.028	0.0041	0.0068	0.0016	6e-04	0.0265	0.0234	0.0399	0.0838	0.0161	0.0731	0.0012
5	rs6876686	112350098	1.04	0.0824519171540817	0.96	0.0801626552665664	0.323231922051596	0.0352679535612161	0.0185	0.0167	0.0134	0.0037	0.1728	0.0043	0.004	0.0711	0.0011	0.095	0.1417	0.0247	0.0015	0.1221	0.028	0.004	0.0068	0.0016	7e-04	0.0265	0.0234	0.0399	0.0838	0.0161	0.0731	0.0012
5	rs17313892	112364689	1.04	0.0824519171540817	0.96	0.0801626552665664	0.320603718926864	0.0478707019911049	0.0186	0.0169	0.0133	0.0037	0.1723	0.0044	0.004	0.0712	0.0011	0.095	0.1419	0.0248	0.0016	0.1218	0.0282	0.004	0.0068	0.0016	7e-04	0.0265	0.0236	0.0398	0.0839	0.0161	0.0733	0.0013
5	rs6884109	112369121	1.04	0.0824519171540817	0.96	0.0801626552665664	0.328419872058873	0.0533839117824045	0.0188	0.0169	0.0133	0.0038	0.1717	0.0046	0.004	0.0712	0.0012	0.0951	0.142	0.0248	0.0016	0.1215	0.0284	0.004	0.0068	0.0017	7e-04	0.0264	0.0238	0.0397	0.0838	0.0161	0.0733	0.0013
5	rs7447818	112369995	1.04	0.0824519171540817	0.96	0.0801626552665664	0.326532977164164	0.0564303715929338	0.0188	0.0169	0.0133	0.0038	0.1716	0.0046	0.004	0.0712	0.0012	0.0951	0.142	0.0248	0.0016	0.1215	0.0284	0.004	0.0068	0.0017	7e-04	0.0264	0.0238	0.0397	0.0838	0.0161	0.0734	0.0013
5	rs4705762	112393420	1.04	0.0824519171540817	0.96	0.0801626552665664	0.334733300898584	0.0792732885342492	0.0189	0.0171	0.0133	0.004	0.1718	0.0052	0.0043	0.0712	0.0013	0.0945	0.1415	0.0251	0.0017	0.1211	0.0284	0.0041	0.0069	0.0017	7e-04	0.0264	0.0236	0.0394	0.0833	0.0164	0.0732	0.0013
5	rs73778906	112397781	1.04	0.0824519171540817	0.96	0.0801626552665664	0.359432566356448	0.0824828111152438	0.0189	0.0173	0.0134	0.0041	0.1718	0.0055	0.0043	0.0713	0.0013	0.0941	0.1415	0.0251	0.0017	0.1203	0.0285	0.0042	0.0069	0.0017	7e-04	0.0264	0.0233	0.0392	0.0841	0.0164	0.073	0.0013
5	rs6890833	112398085	1.04	0.0824519171540817	0.96	0.0801626552665664	0.36464289209033	0.110958399926122	0.019	0.0173	0.0134	0.0041	0.1718	0.0056	0.0045	0.0714	0.0013	0.094	0.1414	0.0252	0.0017	0.1201	0.0285	0.0042	0.0068	0.0018	7e-04	0.0264	0.0232	0.0392	0.0841	0.0164	0.073	0.0014
5	rs6890872	112398161	1.03	0.0957762513390589	0.96	0.0801626552665664	0.380999897844676	0.124885432141754	0.019	0.0173	0.0132	0.0041	0.1719	0.0056	0.0045	0.0714	0.0014	0.094	0.1414	0.0252	0.0017	0.1201	0.0284	0.0043	0.0069	0.0018	7e-04	0.0264	0.0232	0.0392	0.084	0.0165	0.073	0.0014
5	rs9688048	112398203	1.03	0.0957762513390589	0.96	0.0801626552665664	0.375944870213153	0.114959484431824	0.0189	0.0174	0.0131	0.0041	0.1721	0.0056	0.0045	0.0712	0.0014	0.0941	0.1415	0.0251	0.0017	0.1203	0.0284	0.0043	0.0069	0.0018	7e-04	0.0264	0.0232	0.0389	0.0839	0.0164	0.073	0.0014
5	rs74696509	112400208	1.04	0.0824519171540817	0.96	0.0801626552665664	0.325210449658252	0.0846763759828098	0.0189	0.0176	0.0131	0.004	0.1726	0.0056	0.0045	0.0713	0.0013	0.0942	0.1425	0.0251	0.0016	0.1204	0.028	0.0044	0.0067	0.0022	7e-04	0.0264	0.023	0.0385	0.0837	0.0165	0.0722	0.0013
5	rs112182176	112403460	1.04	0.0824519171540817	0.96	0.0801626552665664	0.334733300898584	0.114702484957293	0.0189	0.0177	0.0131	0.004	0.1728	0.0056	0.0044	0.0713	0.0013	0.0942	0.1427	0.0251	0.0015	0.1204	0.0279	0.0044	0.0067	0.0023	7e-04	0.0264	0.023	0.0384	0.0837	0.0165	0.0721	0.0012
5	rs77073500	112407273	1.04	0.0824519171540817	0.96	0.0801626552665664	0.339756317930118	0.130951656068962	0.0189	0.0177	0.0131	0.004	0.1728	0.0056	0.0044	0.0713	0.0013	0.0943	0.1428	0.0251	0.0015	0.1204	0.0278	0.0044	0.0067	0.0024	7e-04	0.0264	0.0229	0.0384	0.0836	0.0165	0.0719	0.0012
5	rs35458418	112408231	1.04	0.0824519171540817	0.96	0.0801626552665664	0.343196242272541	0.129963120222746	0.0189	0.0177	0.0131	0.004	0.1728	0.0056	0.0044	0.0713	0.0013	0.0943	0.1429	0.0251	0.0015	0.1204	0.0278	0.0044	0.0067	0.0024	7e-04	0.0264	0.0229	0.0384	0.0836	0.0165	0.0719	0.0012
5	rs111231787	112408670	1.04	0.0824519171540817	0.96	0.0801626552665664	0.346706644210464	0.135206467687963	0.0189	0.0177	0.0131	0.004	0.1728	0.0056	0.0044	0.0713	0.0013	0.0943	0.1429	0.0251	0.0015	0.1204	0.0278	0.0044	0.0067	0.0024	7e-04	0.0264	0.0229	0.0384	0.0836	0.0165	0.072	0.0012
5	rs6878438	112408938	1.04	0.0824519171540817	0.96	0.0801626552665664	0.349180187650822	0.142934327898062	0.0189	0.0177	0.0131	0.004	0.1728	0.0056	0.0044	0.0713	0.0013	0.0943	0.1429	0.0251	0.0015	0.1204	0.0278	0.0044	0.0067	0.0024	7e-04	0.0264	0.0229	0.0384	0.0836	0.0165	0.072	0.0012
5	rs60498444	112408964	1.04	0.0824519171540817	0.96	0.0801626552665664	0.349127464517237	0.142841410809335	0.0189	0.0177	0.0131	0.004	0.1728	0.0056	0.0044	0.0713	0.0013	0.0943	0.1429	0.0251	0.0015	0.1204	0.0278	0.0044	0.0067	0.0024	7e-04	0.0264	0.0229	0.0384	0.0836	0.0165	0.072	0.0012
5	rs10223151	112425072	1.04	0.0824519171540817	0.96	0.0801626552665664	0.346181530478644	0.117368653990586	0.0189	0.0177	0.0132	0.004	0.173	0.0056	0.0044	0.0713	0.0013	0.0943	0.143	0.025	0.0015	0.1204	0.0278	0.0044	0.0067	0.0024	7e-04	0.0263	0.0229	0.0383	0.0838	0.0165	0.0718	0.0012
5	rs75491328	112428766	1.04	0.0824519171540817	0.96	0.0801626552665664	0.332570452855232	0.0901438999532543	0.0189	0.0178	0.0132	0.004	0.173	0.0056	0.0044	0.0713	0.0013	0.0941	0.1431	0.025	0.0015	0.1204	0.0278	0.0044	0.0067	0.0024	7e-04	0.0263	0.0229	0.0383	0.0837	0.0165	0.0718	0.0012
5	rs28651381	112431107	1.04	0.0824519171540817	0.96	0.0801626552665664	0.332210687898356	0.0913164243517505	0.0189	0.0178	0.0132	0.004	0.173	0.0056	0.0044	0.0713	0.0013	0.0941	0.1431	0.025	0.0015	0.1204	0.0278	0.0044	0.0067	0.0024	7e-04	0.0263	0.0229	0.0383	0.0837	0.0165	0.0718	0.0012
5	rs6865450	112436122	1.04	0.0824519171540817	0.96	0.0801626552665664	0.337214059504428	0.0732976358894361	0.019	0.0179	0.0132	0.004	0.1731	0.0056	0.0044	0.0712	0.0013	0.0939	0.1433	0.0249	0.0015	0.1204	0.028	0.0044	0.0066	0.0024	7e-04	0.0262	0.023	0.0382	0.0834	0.0165	0.0719	0.0012
5	rs78283307	112445179	1.04	0.0824519171540817	0.96	0.0801626552665664	0.24963407231474	0.0635475851875955	0.019	0.018	0.0141	0.0041	0.1738	0.0055	0.0043	0.0711	0.0013	0.0935	0.1437	0.0254	0.0015	0.1207	0.0277	0.0043	0.0064	0.0025	7e-04	0.0258	0.0225	0.0379	0.0827	0.0165	0.0721	0.0011
5	rs36041392	112449744	1.04	0.0824519171540817	0.96	0.0801626552665664	0.249193269320971	0.052883279250726	0.0191	0.018	0.0143	0.0041	0.174	0.0055	0.0043	0.0711	0.0013	0.0933	0.1438	0.0255	0.0016	0.1208	0.0276	0.0043	0.0064	0.0025	7e-04	0.0257	0.0223	0.0379	0.0825	0.0165	0.0722	0.0011
5	rs79481147	112456099	1.04	0.0824519171540817	0.96	0.0801626552665664	0.214221161091925	0.045505279576202	0.0192	0.0181	0.0148	0.0041	0.1741	0.0054	0.0043	0.0711	0.0013	0.0931	0.1441	0.0256	0.0016	0.121	0.0276	0.0043	0.0063	0.0025	7e-04	0.0256	0.0221	0.0377	0.0822	0.0165	0.0717	0.0011
5	rs4705790	112473720	1.04	0.0824519171540817	0.96	0.0801626552665664	0.204306619514591	0.0508398538774905	0.0194	0.0185	0.0151	0.0041	0.1746	0.0053	0.0043	0.0711	0.0013	0.093	0.1447	0.0259	0.0016	0.1216	0.0275	0.0042	0.0063	0.0025	7e-04	0.0254	0.0218	0.0374	0.0818	0.0166	0.0708	0.001
5	rs4634343	112482049	1.04	0.0824519171540817	0.96	0.0801626552665664	0.207953678428446	0.0369543923713855	0.0195	0.0187	0.0152	0.0041	0.1749	0.0052	0.0044	0.0709	0.0013	0.0929	0.1449	0.0259	0.0016	0.1218	0.0276	0.0042	0.0062	0.0025	7e-04	0.0252	0.0216	0.0373	0.0815	0.0166	0.0704	0.001
5	rs114402054	112485651	1.04	0.0824519171540817	0.96	0.0801626552665664	0.165828463955	0.0437086340941684	0.0195	0.0188	0.0153	0.004	0.1751	0.005	0.0045	0.0709	0.0013	0.0929	0.1453	0.0259	0.0017	0.1223	0.0277	0.0043	0.0059	0.0026	7e-04	0.0251	0.0213	0.037	0.0813	0.0166	0.0703	0.001
5	rs115931906	112490061	1.04	0.0824519171540817	0.96	0.0801626552665664	0.14354968758905	0.0241417796437503	0.0196	0.0189	0.0155	0.0039	0.1755	0.0047	0.0046	0.0711	0.0013	0.093	0.1458	0.0259	0.0018	0.1228	0.0279	0.0044	0.0053	0.0026	7e-04	0.0249	0.0208	0.0364	0.0811	0.0168	0.0699	0.001
5	rs74725019	112491121	1.04	0.0824519171540817	0.96	0.0801626552665664	0.151250817944972	0.0255139579225171	0.0196	0.0189	0.0156	0.0039	0.1756	0.0047	0.0047	0.0711	0.0013	0.093	0.1458	0.0259	0.0018	0.1228	0.0279	0.0044	0.0053	0.0026	7e-04	0.0249	0.0207	0.0364	0.0811	0.0168	0.0699	0.001
5	rs7720516	112491901	1.04	0.0824519171540817	0.96	0.0801626552665664	0.162939814144495	0.0292201243966722	0.0196	0.0189	0.0156	0.0038	0.1756	0.0046	0.0047	0.0711	0.0013	0.093	0.1458	0.0259	0.0018	0.1229	0.028	0.0044	0.0053	0.0026	7e-04	0.0249	0.0207	0.0363	0.0811	0.0169	0.0699	0.001
5	rs116762625	112492301	1.04	0.0824519171540817	0.96	0.0801626552665664	0.156337605537713	0.0245364390200317	0.0196	0.0189	0.0156	0.0038	0.1756	0.0046	0.0047	0.0711	0.0013	0.093	0.1458	0.0259	0.0018	0.1229	0.028	0.0044	0.0053	0.0026	7e-04	0.0249	0.0207	0.0363	0.081	0.0169	0.0699	0.001
5	rs77980494	112493256	1.04	0.0824519171540817	0.96	0.0801626552665664	0.146653496592268	0.0162797187862473	0.0196	0.0189	0.0156	0.0038	0.1756	0.0045	0.0047	0.0711	0.0013	0.093	0.1458	0.0259	0.0018	0.1231	0.028	0.0044	0.0053	0.0027	7e-04	0.0249	0.0206	0.0362	0.081	0.0169	0.0699	0.001
5	rs7732695	112495421	1.04	0.0824519171540817	0.96	0.0801626552665664	0.140707503213311	0.0226784348351235	0.0197	0.019	0.0156	0.0038	0.1757	0.0043	0.0047	0.0711	0.0012	0.0931	0.1457	0.0259	0.0018	0.1235	0.028	0.0045	0.0052	0.0027	7e-04	0.0248	0.0206	0.0359	0.0809	0.017	0.0699	0.001
5	rs115625617	112499853	1.04	0.0824519171540817	0.96	0.0801626552665664	0.132292577032017	0.0229761335677571	0.0197	0.0191	0.0156	0.0038	0.1757	0.0043	0.0047	0.071	0.0012	0.0933	0.1456	0.0259	0.0018	0.124	0.0279	0.0044	0.0051	0.0027	7e-04	0.0248	0.0205	0.0356	0.0807	0.0171	0.07	0.001
5	rs75020200	112500310	1.04	0.0824519171540817	0.96	0.0801626552665664	0.132782556671036	0.022805792204926	0.0197	0.0191	0.0156	0.0038	0.1757	0.0043	0.0047	0.071	0.0012	0.0933	0.1456	0.0259	0.0018	0.124	0.0279	0.0044	0.0051	0.0027	7e-04	0.0248	0.0205	0.0356	0.0807	0.0171	0.07	0.001
5	rs17135387	112510058	1.04	0.0824519171540817	0.96	0.0801626552665664	0.124837378204238	0.030134880034563	0.0199	0.0193	0.0156	0.0034	0.1759	0.0041	0.0047	0.0709	0.001	0.0935	0.1454	0.0262	0.0018	0.1253	0.0278	0.0046	0.0047	0.0027	8e-04	0.0248	0.0204	0.0349	0.0804	0.0173	0.0702	9e-04
5	rs78037054	112513773	1.04	0.0824519171540817	0.96	0.0801626552665664	0.118929421104205	0.0203239265900219	0.02	0.0193	0.0156	0.0034	0.176	0.0041	0.0047	0.0709	0.001	0.0934	0.1453	0.0262	0.0018	0.1255	0.0277	0.0046	0.0046	0.0027	8e-04	0.0248	0.0203	0.0347	0.0805	0.0172	0.0702	9e-04
5	rs12655440	112517609	1.04	0.0824519171540817	0.96	0.0801626552665664	0.121294861199871	0.016207647158578	0.0201	0.0194	0.0156	0.0034	0.1763	0.0041	0.0047	0.071	0.001	0.0933	0.1451	0.0263	0.0018	0.1259	0.0277	0.0046	0.0045	0.0027	8e-04	0.0248	0.0202	0.0345	0.0806	0.0172	0.0702	9e-04
5	rs7718971	112521248	1.04	0.0824519171540817	0.96	0.0801626552665664	0.130434547288052	0.0168619753089655	0.0202	0.0195	0.0156	0.0033	0.1765	0.004	0.0047	0.071	9e-04	0.0932	0.1449	0.0263	0.0017	0.1261	0.0276	0.0046	0.0044	0.0027	7e-04	0.0248	0.0201	0.0344	0.0808	0.0172	0.0703	8e-04
5	rs75222804	112525356	1.04	0.0824519171540817	0.96	0.0801626552665664	0.130313263541238	0.0236635615162287	0.0202	0.0195	0.0156	0.0033	0.1766	0.004	0.0047	0.0709	9e-04	0.0931	0.1449	0.0264	0.0017	0.1262	0.0276	0.0045	0.0044	0.0027	7e-04	0.0248	0.0201	0.0343	0.0807	0.0173	0.0703	8e-04
5	rs62372743	112526403	1.04	0.0824519171540817	0.96	0.0801626552665664	0.125162506644569	0.0181707512241324	0.0202	0.0196	0.0156	0.0033	0.1766	0.004	0.0047	0.0709	9e-04	0.0931	0.1449	0.0264	0.0017	0.1261	0.0276	0.0045	0.0043	0.0027	7e-04	0.0248	0.0201	0.0343	0.0807	0.0174	0.0703	8e-04
5	rs115554480	112528392	1.04	0.0824519171540817	0.96	0.0801626552665664	0.120108583117399	0.0188624929852197	0.0202	0.0196	0.0156	0.0033	0.1767	0.004	0.0046	0.0709	9e-04	0.0931	0.1448	0.0264	0.0017	0.1262	0.0276	0.0045	0.0043	0.0027	7e-04	0.0249	0.0201	0.0343	0.0808	0.0174	0.0705	8e-04
5	rs1345078	112531024	1.04	0.0824519171540817	0.96	0.0801626552665664	0.108175634781828	0.0218797911468812	0.0203	0.0197	0.0156	0.0032	0.1767	0.0039	0.0046	0.0708	8e-04	0.093	0.1445	0.0266	0.0018	0.1262	0.0275	0.0045	0.0042	0.0026	7e-04	0.0251	0.0199	0.0341	0.0809	0.0175	0.0709	8e-04
5	rs6872427	112532750	1.04	0.0824519171540817	0.96	0.0801626552665664	0.0701204107916711	0.0204850892916082	0.0208	0.0203	0.0161	0.0031	0.1766	0.0037	0.0044	0.0703	7e-04	0.0927	0.1447	0.0272	0.0019	0.1257	0.027	0.0046	0.0039	0.0022	7e-04	0.025	0.0195	0.0333	0.0818	0.0179	0.0714	8e-04
5	rs34464441	112533615	1.04	0.0824519171540817	0.96	0.0801626552665664	0.0669447580168334	0.0284600247675554	0.0209	0.0205	0.0162	0.003	0.1766	0.0036	0.0044	0.0702	7e-04	0.0926	0.1448	0.0273	0.0019	0.1256	0.0268	0.0046	0.0038	0.0021	7e-04	0.025	0.0194	0.0331	0.0821	0.018	0.0716	8e-04
5	rs61623201	112534510	1.04	0.0824519171540817	0.96	0.0801626552665664	0.0611043308929377	0.0232756908926262	0.021	0.0207	0.0162	0.003	0.1765	0.0035	0.0043	0.0701	7e-04	0.0926	0.145	0.0274	0.0019	0.1255	0.0267	0.0046	0.0038	0.002	7e-04	0.0249	0.0193	0.033	0.0823	0.018	0.0717	9e-04
5	rs12659754	112535345	1.04	0.0824519171540817	0.96	0.0801626552665664	0.0686521283334818	0.0340780870354446	0.0211	0.0208	0.0163	0.003	0.1764	0.0035	0.0043	0.0701	7e-04	0.0926	0.1452	0.0275	0.0019	0.1255	0.0267	0.0046	0.0038	0.002	7e-04	0.0249	0.0193	0.0329	0.0825	0.0181	0.0717	9e-04
5	rs114400683	112538543	1.04	0.0824519171540817	0.96	0.0801626552665664	0.0665669497484018	0.0321034439921945	0.0212	0.0208	0.0162	0.0029	0.1764	0.0034	0.0042	0.0701	7e-04	0.0924	0.1454	0.0276	0.0019	0.1259	0.0265	0.0046	0.0037	0.002	6e-04	0.0249	0.0193	0.0327	0.0827	0.0177	0.0719	8e-04
5	rs79275634	112543958	1.04	0.0824519171540817	0.96	0.0801626552665664	0.0700793513862528	0.0400466215622412	0.0213	0.0208	0.0161	0.0029	0.1763	0.0033	0.0041	0.07	6e-04	0.0923	0.1457	0.0277	0.0019	0.1261	0.0264	0.0045	0.0036	0.002	6e-04	0.0249	0.0193	0.0325	0.083	0.0174	0.0721	8e-04
5	rs2120348	112545898	1.04	0.0824519171540817	0.96	0.0801626552665664	0.0715881831203257	0.0389488455233696	0.0213	0.0209	0.0161	0.0028	0.1763	0.0033	0.0041	0.07	6e-04	0.0922	0.1459	0.0278	0.0019	0.1262	0.0263	0.0045	0.0036	0.002	6e-04	0.0249	0.0193	0.0325	0.083	0.0173	0.0721	8e-04
5	rs3846718	112561232	1.04	0.0824519171540817	0.96	0.0801626552665664	0.0803644275292041	0.0443424760554932	0.0215	0.021	0.0162	0.0028	0.1776	0.0032	0.004	0.0696	6e-04	0.091	0.1467	0.0279	0.0017	0.1261	0.0262	0.0042	0.0035	0.0019	6e-04	0.0248	0.0192	0.0322	0.0837	0.0174	0.0723	8e-04
5	rs4282305	112562065	1.04	0.0824519171540817	0.96	0.0801626552665664	0.0787822849896954	0.0403786316930395	0.0215	0.021	0.0162	0.0028	0.1777	0.0032	0.004	0.0696	6e-04	0.091	0.1467	0.0279	0.0017	0.1262	0.0262	0.0042	0.0035	0.0019	6e-04	0.0248	0.0192	0.0321	0.0837	0.0174	0.0723	8e-04
5	rs79377449	112567951	1.04	0.0824519171540817	0.96	0.0801626552665664	0.0792925976747497	0.0456808493126426	0.0215	0.0211	0.0162	0.0027	0.178	0.0031	0.0039	0.0694	6e-04	0.0907	0.1472	0.0279	0.0015	0.1263	0.0261	0.004	0.0034	0.0019	6e-04	0.0247	0.0192	0.032	0.0839	0.0174	0.0724	7e-04
5	rs114514314	112568083	1.04	0.0824519171540817	0.96	0.0801626552665664	0.0793593163939492	0.0449803670229448	0.0215	0.0211	0.0162	0.0027	0.178	0.0031	0.0039	0.0694	6e-04	0.0906	0.1472	0.0279	0.0015	0.1263	0.0261	0.004	0.0034	0.0019	6e-04	0.0247	0.0192	0.032	0.0839	0.0174	0.0724	7e-04
5	rs116771263	112569668	1.04	0.0824519171540817	0.96	0.0801626552665664	0.0787380100532048	0.0417189648434239	0.0216	0.0211	0.0162	0.0027	0.1781	0.0031	0.0039	0.0694	5e-04	0.0906	0.1473	0.028	0.0015	0.1264	0.0261	0.004	0.0034	0.0019	6e-04	0.0247	0.0193	0.0319	0.084	0.0174	0.0724	7e-04
5	rs17323670	112580290	1.04	0.0824519171540817	0.96	0.0801626552665664	0.080095603538812	0.0231470818181085	0.0217	0.0215	0.0162	0.0025	0.1799	0.0027	0.0034	0.0684	4e-04	0.0899	0.1491	0.0284	0.0012	0.1267	0.0256	0.0032	0.0031	0.0018	5e-04	0.0244	0.0195	0.0311	0.0848	0.0171	0.0727	5e-04
5	rs17135488	112583438	1.04	0.0824519171540817	0.96	0.0801626552665664	0.081966812205468	0.0232327833270784	0.0217	0.0215	0.0163	0.0025	0.18	0.0027	0.0033	0.0684	4e-04	0.0899	0.1492	0.0284	0.0012	0.1267	0.0256	0.0032	0.0031	0.0018	5e-04	0.0244	0.0195	0.0311	0.0848	0.0171	0.0727	5e-04
5	rs665034	112587455	1.04	0.0824519171540817	0.96	0.0801626552665664	0.0831303508856515	0.0319039923282261	0.0217	0.0215	0.0163	0.0024	0.1801	0.0027	0.0033	0.0683	4e-04	0.0898	0.1494	0.0285	0.0011	0.1267	0.0256	0.0032	0.0031	0.0018	6e-04	0.0244	0.0195	0.031	0.0848	0.0171	0.0727	5e-04
5	rs137982495	112604353	1.04	0.0824519171540817	0.96	0.0801626552665664	0.0864019282583742	0.0257386459897854	0.0217	0.0215	0.0163	0.0024	0.1802	0.0027	0.0033	0.0683	4e-04	0.0898	0.1494	0.0285	0.0011	0.1269	0.0256	0.0031	0.0031	0.0017	6e-04	0.0243	0.0195	0.0309	0.0849	0.017	0.0728	5e-04
5	rs114342230	112605760	1.04	0.0824519171540817	0.96	0.0801626552665664	0.0867782654535407	0.0252902034751081	0.0217	0.0215	0.0163	0.0024	0.1802	0.0026	0.0032	0.0683	4e-04	0.0897	0.1493	0.0285	0.0011	0.1269	0.0257	0.0031	0.0031	0.0017	6e-04	0.0243	0.0195	0.0308	0.085	0.017	0.0729	5e-04
5	rs116199313	112615395	1.04	0.0824519171540817	0.96	0.0801626552665664	0.0873920337932015	0.0266009526377615	0.0217	0.0216	0.0164	0.0024	0.1803	0.0026	0.0032	0.0682	4e-04	0.0897	0.1494	0.0286	0.001	0.127	0.0255	0.003	0.003	0.0017	6e-04	0.0243	0.0195	0.0307	0.0852	0.017	0.0731	5e-04
5	rs977997	112616203	1.04	0.0824519171540817	0.96	0.0801626552665664	0.0874156952008766	0.0284128298896512	0.0217	0.0216	0.0164	0.0024	0.1803	0.0026	0.0032	0.0682	4e-04	0.0897	0.1494	0.0286	0.001	0.127	0.0255	0.003	0.003	0.0017	6e-04	0.0243	0.0195	0.0307	0.0852	0.017	0.0731	5e-04
5	rs596654	112622366	1.04	0.0824519171540817	0.96	0.0801626552665664	0.0885562330401147	0.0334647283977128	0.0217	0.0216	0.0164	0.0024	0.1804	0.0026	0.0031	0.0682	4e-04	0.0896	0.1494	0.0286	0.001	0.1271	0.0255	0.003	0.003	0.0017	6e-04	0.0242	0.0195	0.0307	0.0852	0.017	0.0732	5e-04
5	rs113991478	112630074	1.04	0.0824519171540817	0.96	0.0801626552665664	0.0895378834733846	0.0323034698908389	0.0217	0.0216	0.0164	0.0024	0.1804	0.0026	0.0031	0.0682	4e-04	0.0896	0.1495	0.0286	0.001	0.1271	0.0255	0.0029	0.003	0.0017	6e-04	0.0242	0.0195	0.0307	0.0852	0.017	0.0732	5e-04
5	rs2068923	112655413	1.04	0.0824519171540817	0.96	0.0801626552665664	0.0979186229965909	0.0189012931176396	0.0218	0.0216	0.0164	0.0024	0.1808	0.0025	0.0031	0.0681	4e-04	0.0895	0.1497	0.0286	8e-04	0.1273	0.0253	0.0028	0.0028	0.0017	5e-04	0.0241	0.0195	0.0305	0.0853	0.0169	0.0734	4e-04
5	rs10072511	112673962	1.04	0.0824519171540817	0.96	0.0801626552665664	0.112197066706165	0.0354767928393721	0.0218	0.0218	0.0165	0.0025	0.1811	0.0024	0.0031	0.068	4e-04	0.0893	0.1498	0.0286	7e-04	0.1275	0.0251	0.0027	0.0028	0.0017	5e-04	0.024	0.0194	0.0305	0.0854	0.0169	0.0736	4e-04
5	rs78455635	112689243	1.04	0.0824519171540817	0.96	0.0801626552665664	0.115631746115899	0.0434791527632045	0.0219	0.0219	0.0165	0.0025	0.1813	0.0024	0.0031	0.0678	3e-04	0.0891	0.15	0.0287	6e-04	0.1276	0.025	0.0026	0.0028	0.0017	5e-04	0.024	0.0195	0.0303	0.0855	0.017	0.0738	4e-04
5	rs11241202	112692298	1.04	0.0824519171540817	0.96	0.0801626552665664	0.118872082922639	0.0625376679516786	0.0219	0.0219	0.0165	0.0025	0.1813	0.0024	0.0031	0.0678	3e-04	0.089	0.15	0.0287	6e-04	0.1276	0.0249	0.0026	0.0028	0.0017	4e-04	0.024	0.0195	0.0303	0.0856	0.017	0.0738	4e-04
5	rs11241203	112693442	1.04	0.0824519171540817	0.96	0.0801626552665664	0.120079738429577	0.0714432632550444	0.0219	0.0219	0.0165	0.0025	0.1813	0.0024	0.0031	0.0678	3e-04	0.089	0.15	0.0287	6e-04	0.1276	0.0249	0.0026	0.0028	0.0017	4e-04	0.024	0.0195	0.0303	0.0856	0.017	0.0738	4e-04
5	rs6887914	112711486	1.04	0.0824519171540817	0.96	0.0801626552665664	0.118958096539025	0.0610688546371162	0.0219	0.0219	0.0167	0.0025	0.1806	0.0024	0.0034	0.0676	3e-04	0.0889	0.15	0.0288	6e-04	0.1276	0.0249	0.0026	0.0028	0.0017	4e-04	0.024	0.0195	0.0303	0.0856	0.0172	0.0739	4e-04
5	rs77014620	112713654	1.04	0.0824519171540817	0.96	0.0801626552665664	0.121265842873571	0.0634800449719103	0.0219	0.0219	0.0167	0.0025	0.1805	0.0024	0.0034	0.0676	3e-04	0.0888	0.15	0.0288	6e-04	0.1276	0.0248	0.0026	0.0028	0.0017	4e-04	0.0239	0.0195	0.0304	0.0856	0.0173	0.0739	4e-04
5	rs80107724	112717759	1.04	0.0824519171540817	0.96	0.0801626552665664	0.121730644585116	0.067308666105179	0.0219	0.0219	0.0167	0.0025	0.1805	0.0024	0.0034	0.0676	3e-04	0.0888	0.1501	0.0288	6e-04	0.1276	0.0248	0.0026	0.0028	0.0017	4e-04	0.0239	0.0195	0.0304	0.0856	0.0174	0.0738	4e-04
5	rs1318772	112723567	1.04	0.0824519171540817	0.96	0.0801626552665664	0.122050825134845	0.0704529105358112	0.0219	0.0219	0.0167	0.0025	0.1805	0.0024	0.0034	0.0676	3e-04	0.0887	0.1501	0.0289	6e-04	0.1276	0.0248	0.0026	0.0028	0.0017	4e-04	0.0239	0.0196	0.0304	0.0856	0.0175	0.0738	4e-04
5	rs41410646	112725635	1.04	0.0824519171540817	0.96	0.0801626552665664	0.123102275853384	0.0656563058331336	0.0219	0.0219	0.0168	0.0025	0.1805	0.0024	0.0034	0.0676	3e-04	0.0887	0.1501	0.0289	5e-04	0.1275	0.0248	0.0026	0.0028	0.0018	4e-04	0.0239	0.0196	0.0304	0.0856	0.0175	0.0738	4e-04
5	rs7734304	112730165	1.04	0.0824519171540817	0.96	0.0801626552665664	0.125251267250311	0.069398192197637	0.0219	0.0219	0.0168	0.0025	0.1805	0.0024	0.0034	0.0676	3e-04	0.0886	0.1501	0.0289	5e-04	0.1275	0.0248	0.0026	0.0028	0.0018	4e-04	0.0239	0.0196	0.0304	0.0856	0.0176	0.0738	4e-04
5	rs114126703	112730597	1.04	0.0824519171540817	0.96	0.0801626552665664	0.125103354149828	0.0685591865461554	0.0219	0.0219	0.0168	0.0025	0.1804	0.0024	0.0034	0.0676	3e-04	0.0886	0.1501	0.0289	5e-04	0.1275	0.0248	0.0026	0.0028	0.0018	4e-04	0.0239	0.0196	0.0304	0.0855	0.0176	0.0738	4e-04
5	rs72797945	112738734	1.04	0.0824519171540817	0.96	0.0801626552665664	0.121992572338899	0.0621356168740305	0.0219	0.0219	0.0168	0.0025	0.1804	0.0024	0.0034	0.0675	3e-04	0.0886	0.1501	0.0289	6e-04	0.1275	0.0248	0.0026	0.0028	0.0018	4e-04	0.0239	0.0196	0.0305	0.0855	0.0176	0.0739	4e-04
5	rs27566	112739130	1.04	0.0824519171540817	0.96	0.0801626552665664	0.123395321098736	0.0640889964898821	0.0218	0.0219	0.0168	0.0025	0.1804	0.0024	0.0034	0.0676	3e-04	0.0885	0.1501	0.0289	6e-04	0.1276	0.0248	0.0026	0.0028	0.0018	4e-04	0.0239	0.0196	0.0305	0.0855	0.0176	0.0739	4e-04
5	rs17135613	112742968	1.04	0.0824519171540817	0.96	0.0801626552665664	0.121585277512863	0.053133340121498	0.0218	0.0219	0.0168	0.0025	0.1804	0.0024	0.0035	0.0675	3e-04	0.0884	0.1501	0.029	6e-04	0.1276	0.0248	0.0026	0.0029	0.0018	4e-04	0.0239	0.0196	0.0305	0.0855	0.0176	0.0739	4e-04
5	rs78161392	112743808	1.04	0.0824519171540817	0.97	0.0677063307338505	0.122138236124	0.0582409414677348	0.0218	0.0219	0.0169	0.0026	0.1804	0.0024	0.0035	0.0675	3e-04	0.0883	0.1501	0.029	6e-04	0.1275	0.0247	0.0026	0.0029	0.0018	4e-04	0.0239	0.0196	0.0305	0.0856	0.0177	0.0739	4e-04
5	rs11953478	112769659	1.04	0.0824519171540817	0.97	0.0677063307338505	0.121440016388201	0.0573325947688789	0.0218	0.0218	0.017	0.0026	0.1804	0.0024	0.0035	0.0674	3e-04	0.088	0.1504	0.029	5e-04	0.1275	0.0247	0.0026	0.0029	0.0017	4e-04	0.0239	0.0197	0.0305	0.0855	0.0178	0.0738	3e-04
5	rs78310777	112784772	1.04	0.0824519171540817	0.97	0.0677063307338505	0.122985176550208	0.0689082558075355	0.0218	0.0218	0.017	0.0026	0.1804	0.0025	0.0036	0.0674	3e-04	0.0879	0.1505	0.029	5e-04	0.1274	0.0247	0.0026	0.0029	0.0017	4e-04	0.0239	0.0198	0.0305	0.0855	0.0178	0.0738	3e-04
5	rs10035293	112786250	1.04	0.0824519171540817	0.97	0.0677063307338505	0.122985176550208	0.0679327253358512	0.0218	0.0218	0.017	0.0026	0.1804	0.0025	0.0036	0.0674	3e-04	0.0878	0.1505	0.029	5e-04	0.1274	0.0247	0.0026	0.0029	0.0017	4e-04	0.0239	0.0198	0.0305	0.0855	0.0178	0.0738	3e-04
5	rs348958	112821137	1.05	0.0706003084525404	0.97	0.0677063307338505	0.123747535525638	0.0580457816552925	0.0217	0.0217	0.0171	0.0027	0.1804	0.0025	0.0036	0.0673	3e-04	0.0875	0.1509	0.0291	5e-04	0.1273	0.0246	0.0026	0.003	0.0017	4e-04	0.024	0.0199	0.0305	0.0855	0.0179	0.0736	3e-04
5	rs6876448	112827399	1.05	0.0706003084525404	0.97	0.0677063307338505	0.124512763716078	0.0512087796089668	0.0217	0.0217	0.0171	0.0027	0.1804	0.0026	0.0037	0.0672	3e-04	0.0874	0.1509	0.0291	5e-04	0.1272	0.0246	0.0026	0.003	0.0017	4e-04	0.024	0.0199	0.0305	0.0854	0.0181	0.0735	3e-04
5	rs114959290	112841809	1.05	0.0706003084525404	0.97	0.0677063307338505	0.125606692079122	0.0625376679516786	0.0217	0.0217	0.0172	0.0027	0.1803	0.0026	0.0037	0.0672	3e-04	0.0873	0.1509	0.0292	5e-04	0.1272	0.0246	0.0026	0.003	0.0017	4e-04	0.024	0.0199	0.0305	0.0853	0.0182	0.0735	3e-04
5	rs13159244	112847194	1.05	0.0706003084525404	0.97	0.0677063307338505	0.126081543807276	0.070100603587163	0.0217	0.0217	0.0172	0.0027	0.1803	0.0026	0.0037	0.0672	3e-04	0.0873	0.1509	0.0292	5e-04	0.1271	0.0247	0.0026	0.003	0.0017	4e-04	0.0239	0.0199	0.0305	0.0853	0.0182	0.0735	3e-04
5	rs1820058	112847671	1.05	0.0706003084525404	0.97	0.0677063307338505	0.125843981931913	0.0712305626715058	0.0217	0.0217	0.0172	0.0027	0.1803	0.0026	0.0037	0.0672	3e-04	0.0873	0.1509	0.0292	5e-04	0.1271	0.0247	0.0026	0.003	0.0017	4e-04	0.0239	0.0199	0.0306	0.0853	0.0182	0.0735	3e-04
5	rs17164188	112862092	1.05	0.0706003084525404	0.97	0.0677063307338505	0.124807846560205	0.0715852094895178	0.0217	0.0217	0.0172	0.0027	0.1803	0.0026	0.0037	0.0671	3e-04	0.0872	0.1509	0.0292	5e-04	0.1271	0.0246	0.0026	0.003	0.0017	4e-04	0.0239	0.0199	0.0306	0.0852	0.0183	0.0736	3e-04
5	rs112360182	112863799	1.05	0.0706003084525404	0.97	0.0677063307338505	0.124719277112503	0.0717983474156534	0.0217	0.0217	0.0172	0.0027	0.1803	0.0026	0.0037	0.0671	3e-04	0.0872	0.1509	0.0292	5e-04	0.127	0.0246	0.0026	0.003	0.0017	4e-04	0.0239	0.0199	0.0306	0.0852	0.0183	0.0736	3e-04
5	rs9326891	112873928	1.05	0.0706003084525404	0.97	0.0677063307338505	0.132384365006797	0.0770648527053076	0.0217	0.0217	0.0172	0.0028	0.1802	0.0026	0.004	0.067	3e-04	0.0872	0.1509	0.0292	5e-04	0.1269	0.0247	0.0026	0.003	0.0017	4e-04	0.024	0.0199	0.0306	0.0851	0.0185	0.0734	3e-04
5	rs114732129	112878912	1.04	0.0824519171540817	0.97	0.0677063307338505	0.127363101148244	0.083993131630829	0.0217	0.0217	0.0173	0.0028	0.1801	0.0027	0.004	0.067	3e-04	0.0871	0.1509	0.0293	5e-04	0.1268	0.0246	0.0027	0.0031	0.0017	4e-04	0.024	0.02	0.0306	0.0851	0.0185	0.0734	3e-04
5	rs72805422	112888882	1.04	0.0824519171540817	0.97	0.0677063307338505	0.124100361146628	0.0826333451104271	0.0218	0.0217	0.0173	0.0028	0.1801	0.0028	0.004	0.0669	3e-04	0.087	0.151	0.0293	5e-04	0.1267	0.0246	0.0027	0.0031	0.0017	4e-04	0.0239	0.02	0.0307	0.085	0.0186	0.0735	3e-04
5	rs75714066	112889370	1.04	0.0824519171540817	0.97	0.0677063307338505	0.124070935663717	0.0821069616922733	0.0218	0.0217	0.0173	0.0028	0.1801	0.0028	0.004	0.0669	3e-04	0.087	0.151	0.0293	5e-04	0.1267	0.0246	0.0027	0.0031	0.0017	4e-04	0.0239	0.02	0.0307	0.085	0.0186	0.0735	3e-04
5	rs17390957	112903046	1.04	0.0824519171540817	0.97	0.0677063307338505	0.118213909537086	0.0785343170470082	0.0218	0.0217	0.0174	0.0028	0.1801	0.0028	0.004	0.0668	3e-04	0.0869	0.151	0.0293	5e-04	0.1267	0.0245	0.0027	0.0031	0.0017	4e-04	0.0239	0.02	0.0307	0.085	0.0186	0.0735	3e-04
5	rs78512332	112906681	1.04	0.0824519171540817	0.97	0.0677063307338505	0.116196257166488	0.0766262266642241	0.0218	0.0216	0.0174	0.0028	0.1801	0.0028	0.004	0.0668	3e-04	0.0869	0.151	0.0293	5e-04	0.1267	0.0244	0.0027	0.0031	0.0017	4e-04	0.0239	0.0201	0.0307	0.0851	0.0186	0.0735	3e-04
5	rs55822801	112920108	1.05	0.0706003084525404	0.97	0.0677063307338505	0.115885567250922	0.0748819943490468	0.0218	0.0216	0.0174	0.0028	0.1801	0.0029	0.004	0.0668	3e-04	0.0869	0.1511	0.0293	5e-04	0.1267	0.0244	0.0027	0.0031	0.0017	4e-04	0.0239	0.0201	0.0307	0.0851	0.0186	0.0734	3e-04
5	rs17392590	112936032	1.05	0.0706003084525404	0.97	0.0677063307338505	0.113279214148311	0.0649729111615026	0.0217	0.0216	0.0175	0.0028	0.1802	0.0031	0.0041	0.0665	3e-04	0.0868	0.1514	0.0294	5e-04	0.1266	0.0241	0.0027	0.0032	0.0017	4e-04	0.0238	0.0201	0.0307	0.0853	0.0187	0.0734	3e-04
5	rs2914197	112951922	1.05	0.0706003084525404	0.97	0.0677063307338505	0.115406414152958	0.0485906013625322	0.0217	0.0215	0.0176	0.0028	0.1803	0.0033	0.0042	0.0661	3e-04	0.0866	0.1517	0.0295	4e-04	0.1263	0.0237	0.0027	0.0033	0.0016	4e-04	0.0237	0.0202	0.0308	0.0855	0.0187	0.0734	2e-04
5	rs58889849	112952329	1.05	0.0706003084525404	0.97	0.0677063307338505	0.116196257166488	0.045213328493622	0.0217	0.0215	0.0176	0.0028	0.1804	0.0033	0.0042	0.0661	3e-04	0.0865	0.1518	0.0295	4e-04	0.1262	0.0237	0.0027	0.0033	0.0016	4e-04	0.0237	0.0202	0.0308	0.0855	0.0187	0.0733	3e-04
5	rs72805467	112952502	1.05	0.0706003084525404	0.97	0.0677063307338505	0.118385391317922	0.0637503875308753	0.0217	0.0215	0.0176	0.0028	0.1804	0.0033	0.0042	0.0661	3e-04	0.0865	0.1519	0.0295	4e-04	0.1262	0.0237	0.0027	0.0033	0.0016	4e-04	0.0237	0.0202	0.0308	0.0855	0.0187	0.0732	3e-04
5	rs111226278	112960309	1.05	0.0706003084525404	0.97	0.0677063307338505	0.144321932894438	0.0721541595125049	0.0221	0.0214	0.0176	0.003	0.1808	0.0036	0.0042	0.0657	3e-04	0.0861	0.1526	0.0296	4e-04	0.1255	0.0238	0.0027	0.0033	0.0017	4e-04	0.0235	0.0203	0.0309	0.0854	0.0188	0.0726	3e-04
5	rs6889298	112965011	1.05	0.0706003084525404	0.97	0.0677063307338505	0.151383407617269	0.0727249699591535	0.0221	0.0214	0.0176	0.003	0.1808	0.0036	0.0042	0.0657	3e-04	0.0861	0.1526	0.0296	4e-04	0.1254	0.0238	0.0027	0.0033	0.0017	4e-04	0.0235	0.0204	0.0309	0.0854	0.0188	0.0726	3e-04
5	rs35565569	112965621	1.05	0.0706003084525404	0.97	0.0677063307338505	0.149105874930927	0.0725820932031408	0.0221	0.0214	0.0176	0.003	0.1808	0.0036	0.0043	0.0657	3e-04	0.0861	0.1526	0.0296	4e-04	0.1254	0.0238	0.0028	0.0033	0.0017	4e-04	0.0235	0.0204	0.0309	0.0854	0.0188	0.0726	3e-04
5	rs960692	112971676	1.05	0.0706003084525404	0.97	0.0677063307338505	0.14723986427594	0.0644283606825479	0.0221	0.0215	0.0177	0.003	0.1807	0.0036	0.0043	0.0657	3e-04	0.0861	0.1525	0.0296	4e-04	0.1252	0.0238	0.0028	0.0034	0.0017	4e-04	0.0234	0.0204	0.0309	0.0854	0.0188	0.0725	3e-04
5	rs11740980	112993158	1.05	0.0706003084525404	0.97	0.0677063307338505	0.144193053776195	0.0794955290774959	0.0222	0.0218	0.018	0.0031	0.1799	0.0037	0.0044	0.0661	3e-04	0.0861	0.1523	0.0297	4e-04	0.1246	0.024	0.0029	0.0035	0.0017	4e-04	0.0233	0.0206	0.031	0.0852	0.019	0.0721	3e-04
5	rs35112652	112996024	1.05	0.0706003084525404	0.97	0.0677063307338505	0.143292821441672	0.0850569180940905	0.0222	0.0218	0.0181	0.0031	0.1797	0.0037	0.0044	0.0661	3e-04	0.0862	0.1522	0.0298	4e-04	0.1244	0.024	0.0029	0.0035	0.0017	4e-04	0.0233	0.0207	0.031	0.0852	0.0191	0.072	3e-04
5	rs17135859	112996654	1.05	0.0706003084525404	0.98	0.0568119256469769	0.144032051390742	0.0818067822017122	0.0222	0.0218	0.0181	0.0031	0.1797	0.0037	0.0044	0.0661	3e-04	0.0862	0.1522	0.0298	4e-04	0.1244	0.024	0.0029	0.0035	0.0017	4e-04	0.0233	0.0207	0.031	0.0852	0.0191	0.072	3e-04
5	rs2914155	113007120	1.05	0.0706003084525404	0.98	0.0568119256469769	0.150787295777849	0.0748096758917711	0.0222	0.0219	0.0181	0.0031	0.1792	0.0038	0.0045	0.0661	3e-04	0.086	0.1522	0.0298	4e-04	0.1245	0.0241	0.003	0.0036	0.0017	4e-04	0.0231	0.0208	0.0311	0.0853	0.0191	0.0716	4e-04
5	rs12515653	113007302	1.05	0.0706003084525404	0.98	0.0568119256469769	0.159533145538228	0.0958265468292413	0.0222	0.0219	0.0181	0.0032	0.1792	0.0038	0.0045	0.0661	3e-04	0.086	0.1522	0.0298	4e-04	0.1245	0.0242	0.003	0.0037	0.0017	4e-04	0.0231	0.0208	0.0312	0.0853	0.0191	0.0716	4e-04
5	rs2195370	113007565	1.05	0.0706003084525404	0.98	0.0568119256469769	0.163147636384065	0.0578509020105785	0.0222	0.0219	0.0181	0.0032	0.1794	0.0038	0.0046	0.066	3e-04	0.0856	0.1522	0.0298	4e-04	0.1245	0.0242	0.003	0.0037	0.0017	4e-04	0.023	0.0208	0.0311	0.0854	0.0192	0.0715	4e-04
5	rs6594747	113009185	1.05	0.0706003084525404	0.98	0.0568119256469769	0.170483653288721	0.053760725549269	0.0221	0.022	0.0181	0.0032	0.1797	0.0038	0.0046	0.0659	3e-04	0.0851	0.1523	0.0297	4e-04	0.1246	0.0242	0.0031	0.0037	0.0017	4e-04	0.0229	0.0209	0.0311	0.0855	0.0192	0.0714	4e-04
5	rs115299229	113012209	1.05	0.0706003084525404	0.98	0.0568119256469769	0.168358341383208	0.0330586696625765	0.022	0.0219	0.0181	0.0032	0.1797	0.0038	0.0047	0.066	3e-04	0.0851	0.1523	0.0297	4e-04	0.1247	0.0242	0.0031	0.0038	0.0017	4e-04	0.0228	0.0209	0.0311	0.0853	0.0193	0.0713	4e-04
5	rs2195367	113012575	1.05	0.0706003084525404	0.98	0.0568119256469769	0.17016386644126	0.0274302294344924	0.022	0.0219	0.0181	0.0032	0.1798	0.0039	0.0047	0.066	3e-04	0.0851	0.1522	0.0298	5e-04	0.1247	0.0242	0.0031	0.0038	0.0017	4e-04	0.0228	0.021	0.0311	0.0853	0.0193	0.0712	4e-04
5	rs78235646	113017032	1.05	0.0706003084525404	0.99	0.0473477484867341	0.191601092964062	0.0275231106336827	0.0218	0.0222	0.0182	0.0033	0.1797	0.004	0.0049	0.0665	4e-04	0.085	0.1519	0.0297	5e-04	0.1248	0.0241	0.0034	0.004	0.0019	4e-04	0.0219	0.0217	0.0311	0.0842	0.0196	0.0705	5e-04
5	rs2416325	113018908	1.05	0.0706003084525404	0.99	0.0473477484867341	0.194043773349982	0.0254243440375188	0.0217	0.0223	0.0182	0.0033	0.1797	0.0041	0.005	0.0666	4e-04	0.085	0.1518	0.0297	5e-04	0.1248	0.0241	0.0034	0.0041	0.0019	4e-04	0.0218	0.0218	0.0311	0.0841	0.0196	0.0705	5e-04
5	rs56414024	113025823	1.05	0.0706003084525404	0.99	0.0473477484867341	0.190462171679174	0.0220886267442524	0.0216	0.0223	0.0183	0.0034	0.1797	0.0041	0.005	0.0667	4e-04	0.0851	0.1515	0.0297	6e-04	0.1248	0.0241	0.0034	0.0041	0.002	5e-04	0.0217	0.0221	0.0311	0.0838	0.0198	0.0701	5e-04
5	rs114707644	113030009	1.05	0.0706003084525404	0.99	0.0473477484867341	0.197702216344172	0.0207686064913801	0.0216	0.0223	0.0183	0.0034	0.1798	0.0042	0.005	0.0667	4e-04	0.0852	0.1514	0.0296	6e-04	0.1248	0.0241	0.0035	0.0042	0.002	5e-04	0.0216	0.0221	0.0311	0.0837	0.0198	0.07	6e-04
5	rs4621553	113030164	1.05	0.0706003084525404	0.99	0.0473477484867341	0.200344799767544	0.0244484736939065	0.0216	0.0223	0.0183	0.0034	0.1798	0.0042	0.0051	0.0667	4e-04	0.0852	0.1514	0.0296	6e-04	0.1247	0.0241	0.0035	0.0042	0.0021	5e-04	0.0216	0.0221	0.0311	0.0837	0.0198	0.0699	6e-04
5	rs79521763	113043036	1.05	0.0706003084525404	0.99	0.0473477484867341	0.19057588901061	0.0266009526377615	0.0216	0.0223	0.0184	0.0034	0.1798	0.0042	0.0051	0.0666	4e-04	0.0852	0.1512	0.0296	8e-04	0.1246	0.0241	0.0035	0.0042	0.0021	5e-04	0.0216	0.0221	0.031	0.0837	0.0198	0.07	6e-04
5	rs4307087	113044401	1.05	0.0706003084525404	0.99	0.0473477484867341	0.189667238018698	0.0244484736939065	0.0216	0.0223	0.0184	0.0034	0.1797	0.0042	0.0051	0.0666	4e-04	0.0852	0.1512	0.0296	8e-04	0.1246	0.0241	0.0035	0.0042	0.0021	5e-04	0.0216	0.0221	0.031	0.0837	0.0198	0.07	6e-04
5	rs4264933	113051271	1.05	0.0706003084525404	0.99	0.0473477484867341	0.176989119555722	0.0281304315236123	0.0216	0.0223	0.0184	0.0034	0.1796	0.0042	0.0051	0.0666	4e-04	0.0851	0.1511	0.0295	8e-04	0.1244	0.0241	0.0035	0.0043	0.0021	5e-04	0.0216	0.0221	0.031	0.0837	0.0199	0.0703	6e-04
5	rs1482347	113053253	1.05	0.0706003084525404	0.99	0.0473477484867341	0.17604593663561	0.0281304315236123	0.0216	0.0223	0.0184	0.0034	0.1796	0.0042	0.0051	0.0666	4e-04	0.0851	0.151	0.0295	8e-04	0.1244	0.0241	0.0035	0.0043	0.0021	5e-04	0.0216	0.0221	0.031	0.0837	0.0199	0.0704	6e-04
5	rs77742557	113056028	1.05	0.0706003084525404	0.99	0.0473477484867341	0.177643801578122	0.0282714654507171	0.0216	0.0223	0.0184	0.0034	0.1795	0.0042	0.0051	0.0666	4e-04	0.0851	0.151	0.0295	9e-04	0.1244	0.0241	0.0035	0.0043	0.0022	5e-04	0.0216	0.0221	0.031	0.0837	0.0199	0.0704	6e-04
5	rs1871908	113058627	1.05	0.0706003084525404	0.99	0.0473477484867341	0.177825905885572	0.0288389034516095	0.0216	0.0223	0.0184	0.0034	0.1795	0.0042	0.0051	0.0666	4e-04	0.0851	0.151	0.0295	9e-04	0.1244	0.0241	0.0035	0.0043	0.0022	5e-04	0.0216	0.0221	0.031	0.0837	0.0199	0.0704	6e-04
5	rs4590172	113069453	1.05	0.0706003084525404	0.99	0.0473477484867341	0.176263335263472	0.0255139579225171	0.0216	0.0223	0.0184	0.0035	0.1795	0.0042	0.0051	0.0666	5e-04	0.0851	0.151	0.0296	9e-04	0.1243	0.0241	0.0036	0.0043	0.0022	5e-04	0.0216	0.0221	0.031	0.0836	0.0199	0.0703	6e-04
5	rs35396333	113074136	1.05	0.0706003084525404	0.99	0.0473477484867341	0.177025454090612	0.0250673839259533	0.0216	0.0223	0.0185	0.0035	0.1795	0.0042	0.0051	0.0666	5e-04	0.0852	0.151	0.0295	9e-04	0.1243	0.0241	0.0036	0.0044	0.0022	5e-04	0.0216	0.0221	0.0309	0.0834	0.0199	0.0703	6e-04
5	rs61346638	113083032	1.05	0.0706003084525404	0.99	0.0473477484867341	0.181564389235479	0.0220886267442524	0.0216	0.0223	0.0186	0.0035	0.1798	0.0042	0.0052	0.0664	5e-04	0.0852	0.1509	0.0294	9e-04	0.1241	0.0242	0.0036	0.0045	0.0023	5e-04	0.0217	0.0221	0.0308	0.0832	0.02	0.0701	6e-04
5	rs4705585	113085683	1.05	0.0706003084525404	0.99	0.0473477484867341	0.182783514056834	0.0213824830985977	0.0216	0.0223	0.0186	0.0035	0.1797	0.0042	0.0052	0.0664	5e-04	0.0852	0.151	0.0294	9e-04	0.1241	0.0242	0.0036	0.0045	0.0023	5e-04	0.0217	0.0221	0.0308	0.0832	0.02	0.0701	6e-04
5	rs35426857	113090409	1.05	0.0706003084525404	0.99	0.0473477484867341	0.185945332859229	0.0162436632140094	0.0216	0.0223	0.0186	0.0035	0.1799	0.0042	0.0051	0.0663	5e-04	0.0852	0.1509	0.0294	9e-04	0.1242	0.0242	0.0036	0.0045	0.0023	5e-04	0.0217	0.0221	0.0308	0.0832	0.0199	0.07	6e-04
5	rs7705632	113096022	1.05	0.0706003084525404	0.99	0.0473477484867341	0.179030500733937	0.00707762605923572	0.0216	0.0223	0.0186	0.0035	0.1799	0.0042	0.0051	0.0662	5e-04	0.0852	0.1509	0.0294	9e-04	0.1242	0.0243	0.0036	0.0045	0.0023	5e-04	0.0217	0.0222	0.0308	0.0833	0.0199	0.07	6e-04
5	rs76260331	113096759	1.05	0.0706003084525404	0.99	0.0473477484867341	0.176734898666424	0.0106075576292017	0.0216	0.0223	0.0186	0.0035	0.1799	0.0042	0.0051	0.0662	5e-04	0.0852	0.1509	0.0294	9e-04	0.1242	0.0243	0.0036	0.0045	0.0023	5e-04	0.0217	0.0222	0.0308	0.0833	0.0199	0.07	6e-04
5	rs6871344	113104838	1.05	0.0706003084525404	0.99	0.0473477484867341	0.168076139783589	0.00607962918664824	0.0216	0.0223	0.0187	0.0035	0.1799	0.0042	0.0051	0.066	5e-04	0.0852	0.1508	0.0295	9e-04	0.1242	0.0243	0.0035	0.0046	0.0023	6e-04	0.0217	0.0222	0.0308	0.0833	0.0197	0.07	6e-04
5	rs2170527	113118517	1.05	0.0706003084525404	0.99	0.0473477484867341	0.130586247872273	0.00882970978596769	0.0216	0.0223	0.0204	0.0035	0.1779	0.0042	0.0053	0.066	8e-04	0.0854	0.149	0.0294	0.0012	0.1242	0.0244	0.0037	0.0047	0.0024	7e-04	0.0217	0.0225	0.0302	0.0835	0.0197	0.0701	8e-04
5	rs12656795	113118963	1.05	0.0706003084525404	0.99	0.0473477484867341	0.115097023384907	0.00303133427273148	0.0218	0.0223	0.0211	0.0036	0.1761	0.0042	0.0054	0.0661	8e-04	0.0859	0.1489	0.0294	0.0013	0.1242	0.0245	0.0039	0.0047	0.0025	8e-04	0.0216	0.0226	0.0299	0.0833	0.0195	0.0702	9e-04
5	rs61349179	113119446	1.05	0.0706003084525404	0.99	0.0473477484867341	0.0872265179050008	0.0045437666036054	0.0216	0.0222	0.021	0.0036	0.1751	0.0043	0.0053	0.0657	9e-04	0.0864	0.149	0.0292	0.0014	0.124	0.0246	0.0039	0.0046	0.0026	9e-04	0.0218	0.0227	0.0297	0.0836	0.0194	0.071	9e-04
5	rs76078385	113119543	1.05	0.0706003084525404	0.99	0.0473477484867341	0.0848373061231781	0.00261403167329225	0.0216	0.0222	0.021	0.0036	0.1749	0.0043	0.0053	0.0657	9e-04	0.0865	0.149	0.0291	0.0014	0.1239	0.0246	0.0039	0.0046	0.0026	9e-04	0.0218	0.0227	0.0296	0.0837	0.0194	0.0711	9e-04
5	rs56197143	113119623	1.05	0.0706003084525404	0.99	0.0473477484867341	0.081671900909379	0.00309155458713481	0.0215	0.0222	0.021	0.0036	0.1747	0.0043	0.0054	0.0657	9e-04	0.0866	0.149	0.0291	0.0015	0.1239	0.0246	0.0039	0.0046	0.0026	9e-04	0.0218	0.0227	0.0296	0.0837	0.0194	0.0712	9e-04
5	rs74849979	113124622	1.07	0.0508949488002241	0.99	0.0473477484867341	0.0349755642216778	0.00498347366020009	0.0199	0.023	0.0191	0.0037	0.1695	0.0048	0.0046	0.0675	0.0014	0.0886	0.1487	0.0294	0.0023	0.1216	0.0234	0.004	0.0056	0.0028	0.0021	0.0226	0.0229	0.0271	0.0853	0.0192	0.0746	0.0013
5	rs1158893	113127265	1.07	0.0508949488002241	1	0.0391838568150044	0.0428127263087599	0.010665811130143	0.0194	0.0233	0.0187	0.0038	0.1682	0.0049	0.0044	0.0664	0.0016	0.089	0.1497	0.0294	0.0027	0.1215	0.0232	0.0041	0.0058	0.0029	0.0024	0.0226	0.023	0.0266	0.0854	0.0191	0.0759	0.0014
5	rs55670994	113127467	1.07	0.0508949488002241	1	0.0391838568150044	0.0446709350033813	0.00675142240247479	0.0194	0.0233	0.0187	0.0038	0.1683	0.0049	0.0045	0.0664	0.0015	0.089	0.1497	0.0294	0.0026	0.1215	0.0232	0.0041	0.0059	0.0029	0.0024	0.0225	0.023	0.0266	0.0854	0.0191	0.076	0.0014
5	rs4705590	113128300	1.07	0.0508949488002241	1	0.0391838568150044	0.0443978473781297	0.00950423792628744	0.0194	0.0233	0.0187	0.0038	0.1682	0.0049	0.0045	0.0663	0.0016	0.089	0.1498	0.0294	0.0027	0.1216	0.0231	0.0041	0.0059	0.0029	0.0024	0.0225	0.023	0.0266	0.0853	0.0191	0.0761	0.0014
5	rs6594759	113134457	1.07	0.0508949488002241	1	0.0391838568150044	0.0431830336929805	0.00700704508497268	0.0193	0.0233	0.0187	0.0038	0.1679	0.0049	0.0045	0.0661	0.0016	0.0891	0.15	0.0295	0.0027	0.1213	0.023	0.0041	0.0059	0.0029	0.0024	0.0225	0.023	0.0265	0.0854	0.0191	0.0766	0.0015
5	rs12513882	113135451	1.07	0.0508949488002241	1	0.0391838568150044	0.0442768411587132	0.00684379892176991	0.0193	0.0233	0.0187	0.0038	0.1678	0.0049	0.0045	0.0661	0.0016	0.0891	0.1501	0.0295	0.0027	0.1213	0.023	0.0041	0.0059	0.0029	0.0024	0.0225	0.023	0.0265	0.0854	0.0191	0.0767	0.0015
5	rs10519363	113136485	1.07	0.0508949488002241	1	0.0391838568150044	0.0443978473781297	0.00731557483406545	0.0193	0.0233	0.0187	0.0038	0.1678	0.0049	0.0045	0.0661	0.0016	0.0891	0.1501	0.0295	0.0027	0.1213	0.0229	0.0041	0.0059	0.0029	0.0024	0.0225	0.023	0.0265	0.0854	0.019	0.0768	0.0015
5	rs10058594	113138897	1.07	0.0508949488002241	1	0.0391838568150044	0.044534248564268	0.00614513830479027	0.0193	0.0233	0.0187	0.0038	0.1677	0.0049	0.0045	0.066	0.0016	0.0892	0.1502	0.0295	0.0027	0.1213	0.0229	0.0041	0.0059	0.0029	0.0024	0.0225	0.023	0.0265	0.0854	0.019	0.0768	0.0015
5	rs77567880	113145730	1.07	0.0508949488002241	1	0.0391838568150044	0.0436153248585286	0.00603616263422687	0.0193	0.0233	0.0187	0.0038	0.1676	0.0049	0.0045	0.066	0.0016	0.0892	0.1503	0.0295	0.0027	0.1213	0.0229	0.0041	0.0059	0.0029	0.0025	0.0225	0.023	0.0264	0.0853	0.019	0.077	0.0015
5	rs6594763	113159168	1.08	0.0428324673547855	1	0.0391838568150044	0.0352331397171212	0.0169722715630761	0.0206	0.0228	0.0176	0.0039	0.1615	0.0052	0.0041	0.064	0.0015	0.0901	0.1535	0.0291	0.0028	0.1237	0.0209	0.0041	0.006	0.0029	0.0028	0.0229	0.0229	0.0256	0.0845	0.0186	0.0824	0.0016
5	rs17136041	113161070	1.08	0.0428324673547855	1.01	0.0321931958856115	0.0345534343141993	0.0131614704382217	0.0206	0.0227	0.0176	0.0039	0.1615	0.0052	0.0041	0.064	0.0015	0.0901	0.1535	0.0291	0.0028	0.1237	0.0209	0.004	0.006	0.0029	0.0028	0.0229	0.0229	0.0256	0.0845	0.0186	0.0825	0.0016
5	rs1116658	113165829	1.08	0.0428324673547855	1.01	0.0321931958856115	0.035569956039232	0.0117421898049741	0.0205	0.0227	0.0176	0.0039	0.1616	0.0051	0.0041	0.064	0.0015	0.0902	0.1535	0.0291	0.0028	0.1238	0.0208	0.004	0.006	0.0029	0.0028	0.023	0.023	0.0256	0.0845	0.0186	0.0824	0.0016
5	rs2018935	113165961	1.08	0.0428324673547855	1.01	0.0321931958856115	0.0348857232036558	0.0120195006644638	0.0205	0.0227	0.0176	0.0039	0.1616	0.0051	0.0042	0.064	0.0015	0.0902	0.1535	0.0291	0.0028	0.1237	0.0208	0.004	0.006	0.0029	0.0028	0.0229	0.023	0.0256	0.0845	0.0186	0.0825	0.0016
5	rs4460132	113175959	1.08	0.0428324673547855	1.01	0.0321931958856115	0.0304907665353289	0.011803530965863	0.0205	0.0228	0.0176	0.0039	0.1616	0.0051	0.0042	0.0641	0.0015	0.0902	0.1535	0.0292	0.0028	0.1236	0.0208	0.004	0.0059	0.0029	0.0028	0.023	0.023	0.0256	0.0845	0.0186	0.0826	0.0016
5	rs6889098	113177982	1.08	0.0428324673547855	1.01	0.0321931958856115	0.0300842479185938	0.0118342623098004	0.0205	0.0228	0.0176	0.0039	0.1616	0.0051	0.0042	0.0641	0.0015	0.0902	0.1535	0.0292	0.0028	0.1236	0.0208	0.004	0.0059	0.0029	0.0028	0.023	0.023	0.0256	0.0845	0.0186	0.0826	0.0016
5	rs79208915	113182983	1.08	0.0428324673547855	1.01	0.0321931958856115	0.0180077777113966	0.011078144951507	0.0205	0.0228	0.0176	0.0039	0.1617	0.0051	0.0041	0.0642	0.0014	0.0903	0.1538	0.0292	0.0028	0.1234	0.0208	0.0041	0.0054	0.0029	0.0027	0.0233	0.0229	0.0257	0.0843	0.0185	0.0827	0.0016
5	rs74722564	113184176	1.08	0.0428324673547855	1.01	0.0321931958856115	0.0173373300386761	0.0107828068519291	0.0205	0.0228	0.0176	0.0039	0.1618	0.0051	0.0041	0.0643	0.0014	0.0903	0.1538	0.0292	0.0028	0.1234	0.0208	0.0041	0.0053	0.0029	0.0027	0.0233	0.0229	0.0257	0.0843	0.0185	0.0827	0.0016
5	rs7711822	113185123	1.08	0.0428324673547855	1.01	0.0321931958856115	0.0171205348779918	0.0107534968452045	0.0205	0.0228	0.0176	0.0039	0.1618	0.0051	0.0041	0.0643	0.0014	0.0903	0.1538	0.0292	0.0028	0.1234	0.0208	0.0041	0.0053	0.0029	0.0027	0.0233	0.0229	0.0257	0.0843	0.0185	0.0827	0.0016
5	rs72810059	113191401	1.08	0.0428324673547855	1.01	0.0321931958856115	0.0153146214697744	0.0107534968452045	0.0205	0.0229	0.0176	0.0039	0.1618	0.0051	0.004	0.0643	0.0014	0.0903	0.1539	0.0292	0.0027	0.1234	0.0208	0.004	0.0052	0.0028	0.0027	0.0234	0.0229	0.0257	0.0843	0.0185	0.0828	0.0016
5	rs78944403	113203632	1.09	0.0358267755764475	1.01	0.0321931958856115	0.0133046091359783	0.00763106748240267	0.0204	0.023	0.0173	0.0039	0.162	0.0049	0.0039	0.0646	0.0013	0.0913	0.1544	0.0292	0.0026	0.1231	0.0207	0.0039	0.0038	0.0027	0.0027	0.0241	0.0229	0.0259	0.0842	0.0184	0.0832	0.0015
5	rs76907689	113204206	1.09	0.0358267755764475	1.01	0.0321931958856115	0.0133622733795102	0.00760655170616494	0.0204	0.023	0.0173	0.0039	0.162	0.0049	0.0039	0.0646	0.0013	0.0913	0.1544	0.0292	0.0026	0.1231	0.0207	0.0039	0.0038	0.0027	0.0027	0.0241	0.0229	0.0259	0.0842	0.0184	0.0832	0.0015
5	rs6884666	113205328	1.09	0.0358267755764475	1.01	0.0321931958856115	0.0133879615574411	0.00755764368860492	0.0204	0.023	0.0173	0.0039	0.162	0.0049	0.0039	0.0646	0.0013	0.0914	0.1544	0.0292	0.0026	0.1231	0.0207	0.0039	0.0038	0.0027	0.0027	0.0241	0.0229	0.0259	0.0841	0.0184	0.0832	0.0015
5	rs75155305	113206679	1.09	0.0358267755764475	1.02	0.0262527243843747	0.0133302147700975	0.00750890039845496	0.0204	0.023	0.0173	0.0039	0.1621	0.0049	0.0039	0.0646	0.0013	0.0914	0.1544	0.0292	0.0025	0.1231	0.0207	0.0039	0.0038	0.0027	0.0027	0.0241	0.0229	0.0259	0.0841	0.0184	0.0832	0.0015
5	rs957704	113210869	1.09	0.0358267755764475	1.02	0.0262527243843747	0.0130631785813971	0.00707762605923572	0.0203	0.023	0.0172	0.0039	0.1621	0.0049	0.0039	0.0646	0.0013	0.0914	0.1544	0.0292	0.0025	0.1232	0.0207	0.0039	0.0037	0.0026	0.0027	0.0241	0.023	0.026	0.0841	0.0184	0.0832	0.0015
5	rs35253026	113211923	1.09	0.0358267755764475	1.02	0.0262527243843747	0.0130316561792063	0.00712488612769719	0.0203	0.023	0.0172	0.0039	0.1621	0.0049	0.0039	0.0646	0.0013	0.0915	0.1544	0.0292	0.0025	0.1232	0.0207	0.0039	0.0037	0.0026	0.0027	0.0241	0.023	0.026	0.0841	0.0184	0.0832	0.0015
5	rs78166488	113211999	1.09	0.0358267755764475	1.02	0.0262527243843747	0.0130190631073732	0.00714857798344151	0.0203	0.023	0.0172	0.0039	0.1621	0.0049	0.0039	0.0646	0.0013	0.0915	0.1544	0.0292	0.0025	0.1232	0.0207	0.0039	0.0037	0.0026	0.0027	0.0241	0.023	0.026	0.0841	0.0184	0.0832	0.0015
5	rs10079606	113220313	1.09	0.0358267755764475	1.02	0.0262527243843747	0.0132854289549573	0.00682064294683829	0.0203	0.023	0.0171	0.0039	0.1621	0.0049	0.0039	0.0646	0.0013	0.0916	0.1547	0.0291	0.0025	0.1231	0.0206	0.0039	0.0037	0.0026	0.0027	0.0243	0.0231	0.0261	0.084	0.0183	0.0831	0.0014
5	rs34240235	113223649	1.09	0.0358267755764475	1.02	0.0262527243843747	0.0122799468457245	0.00736365905494674	0.0204	0.023	0.017	0.0039	0.1621	0.0049	0.0039	0.0646	0.0013	0.0915	0.1546	0.0292	0.0026	0.1232	0.0206	0.0039	0.0037	0.0026	0.0027	0.0243	0.0231	0.0261	0.084	0.0183	0.0829	0.0014
5	rs62383485	113230953	1.09	0.0358267755764475	1.02	0.0262527243843747	0.0131834821770673	0.00712488612769719	0.0204	0.023	0.017	0.0039	0.1619	0.0049	0.0039	0.0645	0.0012	0.0912	0.1547	0.0291	0.0026	0.1234	0.0206	0.0039	0.0037	0.0025	0.0027	0.0244	0.0232	0.0262	0.084	0.0183	0.0831	0.0014
5	rs62383486	113232084	1.09	0.0358267755764475	1.02	0.0262527243843747	0.013407251796872	0.00710123548581896	0.0204	0.023	0.017	0.0039	0.1619	0.0049	0.0038	0.0645	0.0012	0.0911	0.1548	0.0291	0.0026	0.1235	0.0205	0.0039	0.0037	0.0025	0.0027	0.0244	0.0232	0.0262	0.084	0.0183	0.0831	0.0014
5	rs116191836	113232296	1.09	0.0358267755764475	1.02	0.0262527243843747	0.0132726536102886	0.00721990081902487	0.0204	0.023	0.017	0.0039	0.1619	0.0049	0.0038	0.0645	0.0013	0.0911	0.1548	0.0291	0.0026	0.1235	0.0205	0.0039	0.0037	0.0025	0.0027	0.0244	0.0232	0.0262	0.084	0.0183	0.0831	0.0014
5	rs7710478	113234837	1.09	0.0358267755764475	1.02	0.0262527243843747	0.0137449122793989	0.00721990081902487	0.0204	0.023	0.017	0.0039	0.1619	0.0049	0.0038	0.0645	0.0012	0.0911	0.1548	0.0291	0.0026	0.1235	0.0205	0.0039	0.0037	0.0025	0.0027	0.0244	0.0232	0.0263	0.084	0.0183	0.0831	0.0014
5	rs76091435	113237610	1.09	0.0358267755764475	1.02	0.0262527243843747	0.013491081927101	0.00707762605923572	0.0203	0.023	0.017	0.0039	0.1619	0.0049	0.0038	0.0644	0.0012	0.0911	0.1548	0.0291	0.0026	0.1235	0.0205	0.0039	0.0036	0.0025	0.0027	0.0244	0.0233	0.0263	0.084	0.0183	0.0831	0.0014
5	rs10463653	113243407	1.09	0.0358267755764475	1.02	0.0262527243843747	0.0133430313354484	0.00682064294683829	0.0203	0.023	0.017	0.0039	0.1618	0.0049	0.0038	0.0644	0.0012	0.0911	0.1549	0.029	0.0026	0.1235	0.0205	0.0039	0.0036	0.0025	0.0027	0.0244	0.0233	0.0263	0.084	0.0183	0.0832	0.0014
5	rs13162517	113245667	1.1	0.0297783867163545	1.01	0.0321931958856115	0.0378817712649095	0.00445105438321451	0.0194	0.0237	0.0173	0.0043	0.1599	0.0047	0.0035	0.0629	0.001	0.094	0.1577	0.0282	0.0021	0.1268	0.0187	0.0036	0.0029	0.002	0.0024	0.0246	0.0257	0.0264	0.083	0.0179	0.0821	9e-04
5	rs7379658	113246018	1.1	0.0297783867163545	1.01	0.0321931958856115	0.0497018298313489	0.00409046030590533	0.0193	0.0238	0.0173	0.0043	0.1596	0.0046	0.0034	0.0627	0.001	0.0945	0.1581	0.028	0.0021	0.1273	0.0185	0.0035	0.0028	0.0019	0.0024	0.0246	0.026	0.0265	0.0829	0.0179	0.0819	9e-04
5	rs78017787	113249827	1.1	0.0297783867163545	1.01	0.0321931958856115	0.056764404435444	0.00721990081902487	0.0191	0.0239	0.0173	0.0044	0.1593	0.0045	0.0034	0.0626	0.001	0.0948	0.1583	0.0278	0.002	0.1277	0.0184	0.0035	0.0028	0.0019	0.0023	0.0246	0.0261	0.0267	0.0828	0.0179	0.0817	8e-04
5	rs1384334	113250798	1.1	0.0297783867163545	1.01	0.0321931958856115	0.0557344778051676	0.00498347366020009	0.0191	0.0239	0.0173	0.0044	0.1592	0.0045	0.0034	0.0626	0.001	0.0949	0.1583	0.0278	0.002	0.1278	0.0184	0.0035	0.0028	0.0019	0.0023	0.0246	0.0262	0.0267	0.0828	0.0179	0.0816	8e-04
5	rs111558358	113257081	1.1	0.0297783867163545	1.01	0.0321931958856115	0.058551505983648	0.00383076358338138	0.0191	0.0239	0.0173	0.0044	0.1591	0.0045	0.0034	0.0626	0.001	0.095	0.1584	0.0278	0.0019	0.1279	0.0184	0.0035	0.0028	0.0018	0.0023	0.0246	0.0262	0.0268	0.0828	0.0179	0.0817	8e-04
5	rs62381813	113270723	1.1	0.0297783867163545	1.01	0.0321931958856115	0.0612169627830254	0.00346649184964892	0.0191	0.0239	0.0172	0.0044	0.1589	0.0045	0.0034	0.0626	0.001	0.0951	0.1585	0.0278	0.0019	0.1281	0.0185	0.0035	0.0027	0.0018	0.0023	0.0246	0.0261	0.0268	0.0829	0.0179	0.0817	8e-04
5	rs78449321	113276728	1.1	0.0297783867163545	1.01	0.0321931958856115	0.0603383443500323	0.00349879260604028	0.0191	0.0239	0.0172	0.0044	0.1588	0.0045	0.0034	0.0626	0.001	0.0951	0.1586	0.0278	0.0019	0.1281	0.0185	0.0035	0.0027	0.0018	0.0023	0.0246	0.0261	0.0267	0.0829	0.0179	0.0816	8e-04
5	rs13157566	113278183	1.1	0.0297783867163545	1.01	0.0321931958856115	0.0598559041926723	0.00345040249448486	0.0191	0.0239	0.0172	0.0044	0.1588	0.0045	0.0034	0.0626	0.001	0.0951	0.1586	0.0278	0.0019	0.128	0.0185	0.0035	0.0027	0.0018	0.0023	0.0246	0.0261	0.0267	0.0829	0.0179	0.0816	8e-04
5	rs296507	113285418	1.1	0.0297783867163545	1.01	0.0321931958856115	0.0590819867567168	0.00356388253303536	0.0191	0.0239	0.0172	0.0044	0.1587	0.0045	0.0034	0.0625	0.001	0.0952	0.1588	0.0278	0.0019	0.1281	0.0185	0.0035	0.0027	0.0018	0.0023	0.0246	0.0261	0.0267	0.083	0.0178	0.0816	8e-04
5	rs115415186	113286819	1.1	0.0297783867163545	1.01	0.0321931958856115	0.0576984924752009	0.00374624136813535	0.0191	0.0239	0.0172	0.0043	0.1587	0.0045	0.0034	0.0625	0.001	0.0952	0.1589	0.0278	0.0019	0.1281	0.0185	0.0035	0.0027	0.0018	0.0023	0.0246	0.0261	0.0267	0.0831	0.0178	0.0816	8e-04
5	rs2931490	113296006	1.11	0.0245911388883176	1.01	0.0321931958856115	0.0371669005534139	0.00407286083725782	0.019	0.0239	0.0171	0.0041	0.1572	0.0043	0.0034	0.0618	9e-04	0.0958	0.1607	0.0279	0.0019	0.1289	0.0181	0.0035	0.0027	0.0016	0.0021	0.0246	0.026	0.0265	0.0833	0.0174	0.0825	8e-04
5	rs10065690	113303743	1.11	0.0245911388883176	1.01	0.0321931958856115	0.035543967970648	0.00518143788231617	0.0189	0.0242	0.017	0.004	0.1563	0.0041	0.0034	0.0617	9e-04	0.0964	0.1608	0.028	0.0019	0.1296	0.0179	0.0034	0.0026	0.0016	0.0021	0.0244	0.026	0.0265	0.0834	0.0173	0.0829	7e-04
5	rs1482487	113306851	1.11	0.0245911388883176	1.01	0.0321931958856115	0.0399141305707836	0.00605787529142239	0.0188	0.0244	0.017	0.004	0.1563	0.0041	0.0033	0.0617	9e-04	0.0967	0.1612	0.028	0.0019	0.1294	0.0178	0.0034	0.0026	0.0016	0.0021	0.0243	0.026	0.0264	0.0833	0.0172	0.0829	7e-04
5	rs296486	113308201	1.11	0.0245911388883176	1.01	0.0321931958856115	0.0427241767170193	0.00650078875913934	0.0187	0.0247	0.017	0.0039	0.1562	0.004	0.0033	0.0616	9e-04	0.0968	0.1616	0.0281	0.0019	0.1297	0.0177	0.0034	0.0025	0.0015	0.0021	0.0242	0.026	0.0264	0.0831	0.0172	0.083	7e-04
5	rs73779591	113309137	1.11	0.0245911388883176	1.01	0.0321931958856115	0.0427094306396109	0.00643330011585636	0.0187	0.0247	0.017	0.0039	0.1562	0.004	0.0033	0.0616	9e-04	0.0969	0.1616	0.0281	0.0019	0.1297	0.0177	0.0034	0.0025	0.0015	0.0021	0.0242	0.026	0.0264	0.0831	0.0172	0.083	7e-04
5	rs12658199	113321924	1.11	0.0245911388883176	1.01	0.0321931958856115	0.0408505571975941	0.00670548153204687	0.0188	0.0248	0.017	0.0039	0.1559	0.004	0.0032	0.0616	9e-04	0.0968	0.1618	0.0282	0.0019	0.1294	0.0177	0.0034	0.0025	0.0015	0.0021	0.0241	0.026	0.0264	0.0829	0.0172	0.0835	7e-04
5	rs296503	113334741	1.11	0.0245911388883176	1.01	0.0321931958856115	0.0456511747441936	0.0141866110233207	0.0189	0.0248	0.0167	0.0037	0.1565	0.0039	0.0031	0.0615	0.001	0.0968	0.1627	0.0285	0.0021	0.1305	0.0175	0.0032	0.0022	0.0016	0.0022	0.0238	0.0259	0.0258	0.081	0.0169	0.0843	9e-04
5	rs296500	113335718	1.11	0.0245911388883176	1.01	0.0321931958856115	0.0442164224456538	0.0142203211230938	0.0189	0.0248	0.0167	0.0037	0.1568	0.0039	0.0031	0.0614	0.001	0.0967	0.1626	0.0285	0.0021	0.1304	0.0175	0.0032	0.0022	0.0016	0.0022	0.0238	0.0259	0.0258	0.081	0.017	0.0844	0.001
5	rs728247	113346704	1.11	0.0245911388883176	1.01	0.0321931958856115	0.0447774440421549	0.0156014283986724	0.0189	0.0248	0.0167	0.0037	0.1567	0.0037	0.0031	0.0613	0.001	0.0966	0.1632	0.0285	0.0021	0.1307	0.0174	0.0033	0.0022	0.0016	0.0022	0.0238	0.0258	0.0259	0.0808	0.017	0.0845	0.001
5	rs115778729	113356456	1.11	0.0245911388883176	1.01	0.0321931958856115	0.0439001463448159	0.016207647158578	0.0189	0.0248	0.0167	0.0036	0.1565	0.0036	0.003	0.0613	0.001	0.0966	0.1633	0.0285	0.0021	0.1309	0.0173	0.0033	0.0022	0.0015	0.0023	0.0238	0.0258	0.0259	0.0807	0.017	0.0846	0.001
5	rs62381841	113368076	1.11	0.0245911388883176	1.01	0.0321931958856115	0.0439452338609153	0.0170091156843629	0.0189	0.0248	0.0167	0.0036	0.1564	0.0036	0.003	0.0613	0.001	0.0966	0.1633	0.0285	0.0021	0.131	0.0172	0.0033	0.0022	0.0015	0.0023	0.0238	0.0258	0.026	0.0806	0.017	0.0846	0.001
5	rs11241258	113369605	1.11	0.0245911388883176	1.01	0.0321931958856115	0.0443675747175744	0.0166059957971695	0.0189	0.0248	0.0167	0.0036	0.1564	0.0036	0.003	0.0613	0.001	0.0966	0.1634	0.0285	0.0022	0.131	0.0172	0.0033	0.0022	0.0015	0.0023	0.0238	0.0258	0.026	0.0807	0.017	0.0846	0.001
5	rs77905206	113370285	1.11	0.0245911388883176	1.01	0.0321931958856115	0.0442466247713101	0.0164605891039461	0.0188	0.0248	0.0167	0.0036	0.1564	0.0036	0.003	0.0612	0.001	0.0966	0.1634	0.0285	0.0022	0.131	0.0172	0.0033	0.0022	0.0015	0.0023	0.0238	0.0258	0.026	0.0807	0.017	0.0846	0.001
5	rs78537262	113383420	1.11	0.0245911388883176	1.01	0.0321931958856115	0.0394235833665234	0.0174169953569396	0.0187	0.0247	0.0167	0.0035	0.1561	0.0035	0.0029	0.0611	0.001	0.0966	0.1639	0.0285	0.0022	0.1314	0.0171	0.0033	0.0022	0.0015	0.0023	0.0239	0.0257	0.0263	0.0801	0.0169	0.0849	0.001
5	rs1487227	113389560	1.12	0.0201729039058691	1.01	0.0321931958856115	0.035466082938844	0.0189401321400861	0.0187	0.0246	0.0168	0.0034	0.1559	0.0034	0.0029	0.061	0.0011	0.0966	0.1643	0.0285	0.0023	0.1316	0.017	0.0033	0.0022	0.0014	0.0023	0.024	0.0256	0.0265	0.08	0.0168	0.0851	0.001
5	rs2632149	113392719	1.12	0.0201729039058691	1.01	0.0321931958856115	0.0348985477903304	0.0190179268182623	0.0186	0.0246	0.0167	0.0034	0.1559	0.0034	0.0028	0.0609	0.0011	0.0966	0.1644	0.0286	0.0023	0.1317	0.017	0.0034	0.0021	0.0014	0.0023	0.0241	0.0256	0.0265	0.08	0.0168	0.0852	0.001
5	rs11241260	113395126	1.12	0.0201729039058691	1.01	0.0321931958856115	0.0380041013146754	0.0193699254919187	0.0184	0.0246	0.0167	0.0033	0.1558	0.0033	0.0028	0.0607	0.0011	0.0967	0.1645	0.0287	0.0023	0.1318	0.0171	0.0035	0.0021	0.0014	0.0023	0.0241	0.0255	0.0265	0.0798	0.0167	0.0853	0.001
5	rs901582	113404038	1.13	0.0164362283145484	1.01	0.0321931958856115	0.125547412114533	0.0560455860480293	0.0149	0.0248	0.0141	0.0028	0.1559	0.003	0.0023	0.0601	0.0011	0.0982	0.1663	0.0289	0.0027	0.1359	0.0164	0.0033	0.0018	0.0012	0.0026	0.0242	0.0253	0.0267	0.0792	0.0163	0.0875	0.001
5	rs115958812	113410817	1.13	0.0164362283145484	1.01	0.0321931958856115	0.133304357140827	0.0540756121789229	0.0148	0.0248	0.014	0.0028	0.1559	0.0029	0.0023	0.0601	0.0011	0.0983	0.1663	0.0288	0.0026	0.1361	0.0163	0.0033	0.0018	0.0012	0.0026	0.0241	0.0254	0.0267	0.0792	0.0163	0.0874	0.001
5	rs10044188	113413776	1.13	0.0164362283145484	1	0.0391838568150044	0.136804166329337	0.0473933940621845	0.0148	0.0248	0.014	0.0028	0.1559	0.0029	0.0023	0.0601	0.0011	0.0983	0.1664	0.0288	0.0026	0.1361	0.0163	0.0033	0.0018	0.0012	0.0026	0.0241	0.0255	0.0267	0.0792	0.0163	0.0874	0.001
5	rs78884456	113414173	1.13	0.0164362283145484	1	0.0391838568150044	0.136180756761487	0.0481700866478443	0.0148	0.0248	0.014	0.0028	0.1559	0.0029	0.0023	0.0601	0.0011	0.0983	0.1664	0.0288	0.0026	0.1361	0.0163	0.0033	0.0018	0.0012	0.0026	0.0241	0.0255	0.0267	0.0792	0.0163	0.0874	0.001
5	rs2632138	113414351	1.13	0.0164362283145484	1	0.0391838568150044	0.135000989242944	0.0477511778391918	0.0148	0.0248	0.014	0.0028	0.1559	0.0029	0.0023	0.0601	0.0011	0.0984	0.1664	0.0288	0.0026	0.1361	0.0163	0.0033	0.0018	0.0012	0.0026	0.0241	0.0255	0.0267	0.0792	0.0163	0.0874	0.001
5	rs72797616	113415686	1.13	0.0164362283145484	1	0.0391838568150044	0.134691549671346	0.0478109234966715	0.0148	0.0248	0.014	0.0028	0.1559	0.0029	0.0023	0.0601	0.0011	0.0984	0.1664	0.0288	0.0026	0.1361	0.0163	0.0033	0.0018	0.0012	0.0026	0.0241	0.0255	0.0267	0.0792	0.0163	0.0874	0.001
5	rs2721306	113432990	1.13	0.0164362283145484	1	0.0391838568150044	0.140929815894667	0.0482300619421839	0.0147	0.0248	0.0141	0.0028	0.156	0.0029	0.0023	0.06	0.0011	0.0984	0.1665	0.0288	0.0027	0.1359	0.0163	0.0033	0.0018	0.0011	0.0026	0.0241	0.0254	0.0267	0.0791	0.0164	0.0876	0.001
5	rs34252898	113446214	1.13	0.0164362283145484	1	0.0391838568150044	0.145226008667644	0.0565588846410579	0.0144	0.0246	0.014	0.0027	0.1558	0.0026	0.0021	0.0599	0.001	0.0988	0.1669	0.0291	0.0028	0.1358	0.0163	0.0033	0.0018	0.0011	0.0026	0.0242	0.0253	0.0265	0.0792	0.0163	0.0885	0.001
5	rs79208351	113450566	1.13	0.0164362283145484	1	0.0391838568150044	0.144773550326117	0.0588934940657599	0.0144	0.0246	0.014	0.0027	0.1557	0.0026	0.0021	0.0599	0.001	0.0988	0.1669	0.0291	0.0029	0.1358	0.0163	0.0033	0.0018	0.0011	0.0026	0.0242	0.0252	0.0265	0.0791	0.0163	0.0885	0.001
5	rs71579446	113450775	1.13	0.0164362283145484	1	0.0391838568150044	0.145031994972567	0.0594834419363635	0.0143	0.0246	0.014	0.0027	0.1557	0.0026	0.0021	0.0599	0.001	0.0988	0.1669	0.0291	0.0029	0.1358	0.0163	0.0033	0.0018	0.0011	0.0026	0.0242	0.0252	0.0265	0.0791	0.0163	0.0886	0.001
5	rs73260443	113455547	1.13	0.0164362283145484	1	0.0391838568150044	0.142204201636266	0.0560455860480293	0.0144	0.0245	0.0142	0.0027	0.1556	0.0026	0.0021	0.06	0.001	0.0988	0.1669	0.0291	0.0029	0.1358	0.0163	0.0033	0.0018	0.0011	0.0026	0.0242	0.0252	0.0264	0.0791	0.0163	0.0888	0.001
5	rs7726250	113466377	1.13	0.0164362283145484	1	0.0391838568150044	0.141247769587028	0.0554705311692751	0.0144	0.0245	0.0142	0.0027	0.1551	0.0026	0.002	0.0601	0.001	0.0986	0.167	0.029	0.0028	0.1362	0.0163	0.0032	0.0018	0.0011	0.0026	0.0243	0.0252	0.0263	0.0791	0.0163	0.089	9e-04
5	rs2974468	113472277	1.13	0.0164362283145484	1	0.0391838568150044	0.120831076357586	0.0594177684161	0.0145	0.0243	0.0141	0.0027	0.1537	0.0026	0.002	0.0604	9e-04	0.0985	0.1677	0.0287	0.0028	0.137	0.0163	0.0032	0.0018	0.0012	0.0025	0.0247	0.0251	0.0262	0.0788	0.0161	0.0898	0.001
5	rs10044576	113486177	1.13	0.0164362283145484	1	0.0391838568150044	0.118471189279254	0.0625376679516786	0.0146	0.0241	0.0141	0.0027	0.1531	0.0025	0.002	0.0605	9e-04	0.0989	0.168	0.0285	0.0027	0.1372	0.0163	0.0032	0.0018	0.0012	0.0025	0.0249	0.025	0.0261	0.0788	0.016	0.09	9e-04
5	rs115184022	113488994	1.13	0.0164362283145484	1	0.0391838568150044	0.118958096539025	0.0626719286042323	0.0146	0.0241	0.0141	0.0027	0.1531	0.0025	0.002	0.0605	9e-04	0.0989	0.168	0.0285	0.0027	0.1372	0.0163	0.0032	0.0018	0.0012	0.0025	0.0249	0.025	0.0261	0.0788	0.016	0.09	9e-04
5	rs6875528	113490355	1.13	0.0164362283145484	1	0.0391838568150044	0.118728811478049	0.0627391045652538	0.0146	0.0241	0.0141	0.0027	0.1531	0.0025	0.002	0.0605	9e-04	0.0989	0.168	0.0285	0.0027	0.1372	0.0163	0.0032	0.0018	0.0012	0.0025	0.0249	0.025	0.0261	0.0788	0.016	0.09	9e-04
5	rs61415455	113502854	1.13	0.0164362283145484	1	0.0391838568150044	0.121294861199871	0.0629408148667153	0.0146	0.0241	0.0141	0.0027	0.153	0.0025	0.0019	0.0605	9e-04	0.0989	0.168	0.0285	0.0027	0.1373	0.0164	0.0032	0.0018	0.0012	0.0025	0.0249	0.025	0.0261	0.0788	0.016	0.09	9e-04
5	rs74791987	113520370	1.13	0.0164362283145484	1	0.0391838568150044	0.126111258170367	0.0622695120060859	0.0145	0.0241	0.0141	0.0027	0.1529	0.0025	0.0019	0.0606	9e-04	0.0989	0.168	0.0285	0.0027	0.1375	0.0164	0.0032	0.0019	0.0012	0.0025	0.025	0.025	0.0261	0.0788	0.016	0.0898	9e-04
5	rs75255825	113520917	1.13	0.0164362283145484	1	0.0391838568150044	0.126557483792601	0.0624705832802539	0.0145	0.0241	0.0141	0.0027	0.1529	0.0025	0.0019	0.0606	9e-04	0.0989	0.1679	0.0285	0.0027	0.1375	0.0164	0.0032	0.0019	0.0012	0.0025	0.025	0.025	0.0261	0.0788	0.016	0.0898	9e-04
5	rs17351065	113529449	1.13	0.0164362283145484	1	0.0391838568150044	0.129013768972527	0.0628063109360394	0.0145	0.0242	0.0142	0.0027	0.1528	0.0025	0.0019	0.0605	9e-04	0.0989	0.1679	0.0285	0.0027	0.1376	0.0164	0.0032	0.0019	0.0012	0.0025	0.025	0.025	0.0261	0.0788	0.016	0.0898	0.001
5	rs6893764	113550042	1.13	0.0164362283145484	0.99	0.0473477484867341	0.134413419308146	0.0638180488440038	0.0145	0.0242	0.0142	0.0027	0.1528	0.0025	0.0019	0.0605	9e-04	0.0988	0.1679	0.0284	0.0027	0.1377	0.0164	0.0032	0.0019	0.0012	0.0026	0.025	0.025	0.0261	0.0787	0.016	0.0897	0.001
5	rs13187760	113565725	1.13	0.0164362283145484	0.99	0.0473477484867341	0.153949169399969	0.0665491994679272	0.0144	0.0243	0.0142	0.0027	0.1528	0.0025	0.0019	0.0601	8e-04	0.099	0.1681	0.0284	0.0026	0.1378	0.0164	0.0032	0.0019	0.0012	0.0026	0.0251	0.025	0.0261	0.0787	0.0161	0.0896	0.001
5	rs4376257	113574606	1.13	0.0164362283145484	0.99	0.0473477484867341	0.175756313498101	0.0675857287633521	0.0144	0.0243	0.0142	0.0026	0.1529	0.0024	0.0019	0.0596	8e-04	0.0992	0.1684	0.0285	0.0026	0.1378	0.0164	0.0032	0.0019	0.0012	0.0026	0.0252	0.0249	0.0261	0.0787	0.0161	0.0895	0.001
5	rs4597957	113584592	1.13	0.0164362283145484	0.99	0.0473477484867341	0.228159917430299	0.0703823905035144	0.0143	0.0243	0.0142	0.0026	0.1535	0.0024	0.0019	0.0596	8e-04	0.0992	0.1683	0.0286	0.0026	0.1378	0.0164	0.0031	0.0019	0.0012	0.0028	0.0251	0.0249	0.026	0.0783	0.0161	0.0894	0.0011
5	rs78492409	113592263	1.13	0.0164362283145484	0.99	0.0473477484867341	0.263283373280713	0.0725820932031408	0.0143	0.0244	0.0143	0.0026	0.1534	0.0024	0.0018	0.0597	8e-04	0.0993	0.1685	0.0286	0.0026	0.1377	0.0163	0.0032	0.0019	0.0012	0.0029	0.0251	0.0249	0.0259	0.0786	0.0161	0.0892	0.001
5	rs4478312	113596658	1.13	0.0164362283145484	0.99	0.0473477484867341	0.262784218861771	0.0732259513449364	0.0143	0.0244	0.0143	0.0026	0.1534	0.0023	0.0018	0.0596	9e-04	0.0993	0.1685	0.0285	0.0026	0.1378	0.0163	0.0032	0.0019	0.0012	0.0029	0.0251	0.0249	0.0259	0.0786	0.0161	0.0891	0.001
5	rs72799610	113597712	1.13	0.0164362283145484	0.99	0.0473477484867341	0.26282957527794	0.0733693493488562	0.0143	0.0244	0.0143	0.0026	0.1534	0.0023	0.0018	0.0596	9e-04	0.0993	0.1685	0.0286	0.0026	0.1378	0.0162	0.0032	0.0019	0.0012	0.0029	0.0251	0.0249	0.0259	0.0786	0.016	0.0891	0.001
5	rs72799614	113598972	1.13	0.0164362283145484	0.99	0.0473477484867341	0.262104382882779	0.072439332491911	0.0143	0.0244	0.0143	0.0026	0.1534	0.0023	0.0018	0.0596	9e-04	0.0993	0.1685	0.0286	0.0026	0.1378	0.0163	0.0032	0.0019	0.0012	0.0029	0.0251	0.0249	0.0259	0.0786	0.0161	0.0891	0.001
5	rs113898198	113603570	1.13	0.0164362283145484	0.99	0.0473477484867341	0.258989465307455	0.0714432632550444	0.0142	0.0244	0.0143	0.0026	0.1534	0.0023	0.0018	0.0596	9e-04	0.0993	0.1683	0.0285	0.0026	0.1377	0.0163	0.0032	0.0019	0.0012	0.0029	0.0251	0.0249	0.026	0.0786	0.0161	0.0891	0.001
5	rs4412104	113604818	1.13	0.0164362283145484	0.99	0.0473477484867341	0.168040883993482	0.0789773617711192	0.0139	0.0244	0.0157	0.0024	0.1542	0.0018	0.0015	0.0589	0.001	0.0991	0.1624	0.0282	0.0028	0.1382	0.0174	0.0029	0.0018	0.0014	0.0029	0.0266	0.0262	0.0266	0.0797	0.0163	0.0891	0.0011
5	rs114967957	113605294	1.12	0.0201729039058691	0.99	0.0473477484867341	0.154016152372527	0.0720829389162697	0.0138	0.0244	0.0162	0.0024	0.1543	0.0017	0.0015	0.0588	0.0011	0.099	0.1608	0.028	0.0028	0.1383	0.0178	0.0028	0.0017	0.0014	0.003	0.0269	0.0265	0.0268	0.0801	0.0164	0.089	0.0011
5	rs76524867	113616399	1.12	0.0201729039058691	0.99	0.0473477484867341	0.138558814642744	0.0597464449684687	0.0136	0.0245	0.0167	0.0023	0.1548	0.0016	0.0013	0.0584	0.0012	0.0986	0.1579	0.0284	0.0028	0.1384	0.0183	0.0027	0.0016	0.0015	0.003	0.0276	0.0271	0.0268	0.0809	0.0166	0.0887	0.0012
5	rs72799632	113616863	1.12	0.0201729039058691	0.99	0.0473477484867341	0.138590269588565	0.059089864750233	0.0136	0.0245	0.0167	0.0023	0.1548	0.0016	0.0013	0.0584	0.0012	0.0986	0.1579	0.0284	0.0028	0.1384	0.0183	0.0027	0.0016	0.0015	0.003	0.0276	0.0271	0.0268	0.0809	0.0166	0.0887	0.0012
5	rs1457758	113617360	1.12	0.0201729039058691	0.99	0.0473477484867341	0.139220267335393	0.0586974023539478	0.0136	0.0245	0.0167	0.0023	0.1548	0.0016	0.0013	0.0584	0.0012	0.0986	0.1578	0.0284	0.0028	0.1384	0.0183	0.0027	0.0016	0.0015	0.003	0.0277	0.0272	0.0268	0.0809	0.0166	0.0887	0.0012
5	rs4705659	113631725	1.12	0.0201729039058691	0.99	0.0473477484867341	0.135528017106751	0.0577211380326175	0.0136	0.0245	0.0168	0.0023	0.1549	0.0015	0.0013	0.0584	0.0012	0.0985	0.1571	0.0284	0.0029	0.1384	0.0184	0.0026	0.0016	0.0015	0.003	0.0278	0.0273	0.0269	0.0811	0.0166	0.0887	0.0012
5	rs67027308	113638683	1.11	0.0245911388883176	0.99	0.0473477484867341	0.135994067366669	0.0594834419363635	0.0135	0.0245	0.0168	0.0023	0.1549	0.0015	0.0013	0.0583	0.0012	0.0985	0.1568	0.0284	0.0029	0.1386	0.0184	0.0026	0.0016	0.0015	0.003	0.028	0.0273	0.0269	0.0813	0.0166	0.0886	0.0012
5	rs6897769	113642821	1.11	0.0245911388883176	0.99	0.0473477484867341	0.139031088232852	0.0564946124290138	0.0135	0.0245	0.0168	0.0023	0.155	0.0015	0.0014	0.0582	0.0012	0.0985	0.1567	0.0284	0.0029	0.1387	0.0184	0.0026	0.0016	0.0015	0.003	0.0279	0.0273	0.0268	0.0815	0.0166	0.0886	0.0012
5	rs55742919	113643005	1.11	0.0245911388883176	0.99	0.0473477484867341	0.138842063231825	0.0575914987783686	0.0135	0.0245	0.0168	0.0023	0.155	0.0015	0.0014	0.0582	0.0012	0.0985	0.1566	0.0284	0.0029	0.1387	0.0184	0.0026	0.0016	0.0015	0.003	0.0279	0.0273	0.0268	0.0815	0.0166	0.0887	0.0012
5	rs62382911	113648991	1.11	0.0245911388883176	0.99	0.0473477484867341	0.131529170374686	0.0551521596853757	0.0135	0.0244	0.0168	0.0023	0.1552	0.0016	0.0014	0.058	0.0012	0.0985	0.1563	0.0283	0.0028	0.1387	0.0185	0.0026	0.0017	0.0016	0.003	0.0279	0.0272	0.0269	0.0818	0.0167	0.0885	0.0012
5	rs36960	113658892	1.11	0.0245911388883176	0.98	0.0568119256469769	0.127871932771823	0.0638857404064713	0.0134	0.0243	0.0168	0.0024	0.1554	0.0016	0.0015	0.0579	0.0013	0.0986	0.1558	0.0279	0.0028	0.1389	0.0185	0.0026	0.0017	0.0016	0.003	0.0279	0.0272	0.027	0.0825	0.0166	0.0884	0.0012
5	rs35972488	113659089	1.11	0.0245911388883176	0.98	0.0568119256469769	0.126200426766486	0.0613348109297567	0.0134	0.0243	0.0168	0.0024	0.1554	0.0017	0.0015	0.0578	0.0013	0.0986	0.1556	0.0278	0.0029	0.139	0.0185	0.0026	0.0017	0.0017	0.003	0.0279	0.0272	0.0269	0.0826	0.0165	0.0884	0.0012
5	rs116544878	113662439	1.11	0.0245911388883176	0.98	0.0568119256469769	0.134166482770299	0.0647003949659433	0.0134	0.0244	0.0168	0.0024	0.1556	0.0017	0.0016	0.0576	0.0013	0.0988	0.155	0.0273	0.0029	0.1393	0.0185	0.0026	0.0018	0.0017	0.003	0.0278	0.0272	0.0268	0.0834	0.0163	0.0882	0.0013
5	rs40179	113698544	1.11	0.0245911388883176	0.98	0.0568119256469769	0.151250817944972	0.0671703131928342	0.0133	0.0244	0.0168	0.0025	0.1558	0.0017	0.0017	0.0574	0.0013	0.0991	0.1547	0.0265	0.0029	0.1398	0.0185	0.0025	0.0019	0.0018	0.0031	0.0278	0.0273	0.0267	0.0836	0.0157	0.0885	0.0013
5	rs36946	113700382	1.11	0.0245911388883176	0.98	0.0568119256469769	0.153380508927007	0.068838382882819	0.0133	0.0244	0.0168	0.0025	0.1558	0.0017	0.0017	0.0574	0.0013	0.0991	0.1547	0.0265	0.0029	0.1398	0.0185	0.0025	0.002	0.0018	0.0031	0.0278	0.0273	0.0267	0.0836	0.0156	0.0885	0.0014
5	rs28693761	113700560	1.11	0.0245911388883176	0.98	0.0568119256469769	0.152979850038839	0.06807173161209	0.0133	0.0244	0.0169	0.0025	0.1558	0.0017	0.0017	0.0574	0.0013	0.0991	0.1547	0.0265	0.0029	0.1398	0.0185	0.0025	0.002	0.0018	0.0031	0.0278	0.0273	0.0267	0.0836	0.0156	0.0885	0.0014
5	rs114036727	113707543	1.11	0.0245911388883176	0.98	0.0568119256469769	0.149007315896098	0.0664115023068583	0.0133	0.0244	0.0169	0.0025	0.1558	0.0017	0.0017	0.0574	0.0013	0.0992	0.1547	0.0264	0.0029	0.1398	0.0185	0.0025	0.002	0.0018	0.003	0.0278	0.0273	0.0268	0.0835	0.0156	0.0885	0.0013
5	rs993910	113710358	1.11	0.0245911388883176	0.98	0.0568119256469769	0.14792571831383	0.0672394747727265	0.0133	0.0244	0.0169	0.0025	0.1558	0.0017	0.0017	0.0574	0.0013	0.0992	0.1547	0.0264	0.0029	0.1398	0.0186	0.0025	0.002	0.0018	0.003	0.0278	0.0273	0.0267	0.0835	0.0156	0.0885	0.0013
5	rs1457762	113711389	1.11	0.0245911388883176	0.98	0.0568119256469769	0.143710368303555	0.0696086068536865	0.0132	0.0244	0.0169	0.0025	0.1559	0.0017	0.0017	0.0574	0.0013	0.0992	0.1549	0.0263	0.0029	0.1397	0.0186	0.0026	0.002	0.0018	0.003	0.0278	0.0273	0.0268	0.0835	0.0156	0.0885	0.0013
5	rs163305	113712359	1.11	0.0245911388883176	0.97	0.0677063307338505	0.14277991241977	0.067655068710703	0.0132	0.0244	0.0169	0.0025	0.1558	0.0017	0.0017	0.0574	0.0013	0.0992	0.1549	0.0263	0.0029	0.1397	0.0186	0.0026	0.002	0.0018	0.003	0.0278	0.0273	0.0268	0.0836	0.0156	0.0885	0.0013
5	rs78887245	113714993	1.11	0.0245911388883176	0.97	0.0677063307338505	0.139472745874132	0.0573325947688789	0.0132	0.0244	0.0169	0.0025	0.1558	0.0017	0.0017	0.0574	0.0013	0.0994	0.1548	0.0263	0.0029	0.1397	0.0186	0.0026	0.002	0.0018	0.003	0.0278	0.0273	0.0268	0.0836	0.0155	0.0885	0.0013
5	rs78201643	113716688	1.11	0.0245911388883176	0.97	0.0677063307338505	0.1380561175095	0.0589589199772186	0.0132	0.0244	0.017	0.0025	0.1557	0.0017	0.0017	0.0573	0.0013	0.0995	0.1548	0.0263	0.0029	0.1397	0.0186	0.0026	0.002	0.0018	0.003	0.0278	0.0273	0.0268	0.0836	0.0155	0.0885	0.0013
5	rs115847863	113719742	1.11	0.0245911388883176	0.97	0.0677063307338505	0.152613123500091	0.0545177874489787	0.0132	0.0244	0.0169	0.0025	0.1558	0.0017	0.0014	0.0574	0.0013	0.0995	0.1549	0.0263	0.0029	0.1398	0.0186	0.0026	0.002	0.0018	0.003	0.0278	0.0272	0.0268	0.0837	0.0155	0.0885	0.0013
5	rs116325239	113735530	1.11	0.0245911388883176	0.97	0.0677063307338505	0.142204201636266	0.0529457465454202	0.0131	0.0243	0.017	0.0025	0.156	0.0017	0.0015	0.0575	0.0012	0.0995	0.1547	0.026	0.0028	0.1395	0.0187	0.0026	0.002	0.0018	0.003	0.0277	0.0273	0.0267	0.0838	0.0156	0.0888	0.0013
5	rs337711	113748571	1.11	0.0245911388883176	0.97	0.0677063307338505	0.140421981042528	0.0588280991512616	0.0131	0.0242	0.017	0.0026	0.1561	0.0017	0.0015	0.0575	0.0012	0.0994	0.1546	0.0259	0.0028	0.1394	0.0188	0.0026	0.002	0.0018	0.003	0.0277	0.0274	0.0267	0.0839	0.0156	0.089	0.0013
5	rs17353538	113753724	1.11	0.0245911388883176	0.97	0.0677063307338505	0.136523420377371	0.0591553835914021	0.013	0.0241	0.017	0.0026	0.1562	0.0017	0.0015	0.0575	0.0012	0.0995	0.1545	0.0259	0.0028	0.1394	0.0188	0.0026	0.002	0.0018	0.003	0.0276	0.0274	0.0267	0.0839	0.0156	0.0891	0.0013
5	rs116565567	113758490	1.11	0.0245911388883176	0.97	0.0677063307338505	0.135683260340486	0.059089864750233	0.013	0.0241	0.0171	0.0026	0.1562	0.0017	0.0015	0.0574	0.0012	0.0995	0.1544	0.0259	0.0028	0.1395	0.0188	0.0026	0.002	0.0018	0.003	0.0276	0.0274	0.0267	0.084	0.0155	0.0891	0.0013
5	rs116591090	113770064	1.11	0.0245911388883176	0.97	0.0677063307338505	0.140168474811856	0.0707352835858344	0.013	0.0238	0.0171	0.0026	0.1566	0.0017	0.0017	0.0573	0.0012	0.0995	0.1539	0.0258	0.0028	0.1396	0.0187	0.0026	0.002	0.0018	0.003	0.0277	0.0275	0.0267	0.0842	0.0155	0.0891	0.0013
5	rs35301607	113773628	1.11	0.0245911388883176	0.97	0.0677063307338505	0.147402991080977	0.0662739246303819	0.0129	0.0236	0.0172	0.0027	0.157	0.0017	0.0018	0.0571	0.0012	0.0997	0.1534	0.0257	0.0028	0.1397	0.0186	0.0026	0.002	0.0018	0.003	0.0277	0.0276	0.0267	0.0844	0.0154	0.0891	0.0013
5	rs17457540	113774806	1.11	0.0245911388883176	0.97	0.0677063307338505	0.14451538026251	0.0580457816552925	0.0129	0.0235	0.0172	0.0027	0.1571	0.0017	0.0018	0.0571	0.0012	0.0998	0.1532	0.0257	0.0028	0.1397	0.0185	0.0026	0.002	0.0018	0.003	0.0277	0.0276	0.0267	0.0844	0.0154	0.0891	0.0013
5	rs4569861	113776001	1.11	0.0245911388883176	0.97	0.0677063307338505	0.144096439476964	0.0543912930221992	0.0129	0.0234	0.0172	0.0027	0.1571	0.0017	0.0018	0.0571	0.0012	0.0999	0.153	0.0257	0.0028	0.1398	0.0185	0.0026	0.002	0.0018	0.003	0.0277	0.0276	0.0268	0.0845	0.0154	0.089	0.0013
5	rs10050725	113779421	1.11	0.0245911388883176	0.97	0.0677063307338505	0.185273168210176	0.0508398538774905	0.0125	0.0218	0.0179	0.003	0.1587	0.0018	0.0025	0.0568	0.0013	0.1019	0.1489	0.0254	0.0031	0.1406	0.0186	0.0026	0.0019	0.0018	0.003	0.0278	0.0283	0.0268	0.0856	0.0151	0.0877	0.0013
5	rs187015215	113780089	1.11	0.0245911388883176	0.97	0.0677063307338505	0.17917683165397	0.0514553751947247	0.0125	0.0218	0.018	0.003	0.1588	0.0018	0.0025	0.0568	0.0013	0.1019	0.1488	0.0254	0.003	0.1407	0.0186	0.0026	0.0019	0.0018	0.003	0.0278	0.0284	0.0268	0.0855	0.0151	0.0878	0.0013
5	rs76625452	113780886	1.11	0.0245911388883176	0.97	0.0677063307338505	0.178738046089287	0.0526337298362892	0.0125	0.0218	0.018	0.003	0.1589	0.0018	0.0025	0.0568	0.0013	0.1019	0.1488	0.0254	0.003	0.1407	0.0186	0.0026	0.0019	0.0017	0.003	0.0278	0.0284	0.0268	0.0855	0.015	0.0878	0.0013
5	rs2169095	113783989	1.11	0.0245911388883176	0.97	0.0677063307338505	0.177753051213413	0.052446903819743	0.0124	0.0217	0.018	0.003	0.159	0.0018	0.0025	0.0568	0.0012	0.1019	0.1487	0.0255	0.003	0.1408	0.0186	0.0026	0.0019	0.0017	0.0029	0.0278	0.0284	0.0267	0.0853	0.015	0.0879	0.0013
5	rs17354053	113786488	1.1	0.0297783867163545	0.97	0.0677063307338505	0.181085418664927	0.0431930576895719	0.0124	0.0217	0.018	0.003	0.159	0.0019	0.0026	0.0566	0.0012	0.1016	0.1483	0.0255	0.0031	0.1408	0.0186	0.0026	0.002	0.0027	0.0029	0.0279	0.0284	0.0265	0.0854	0.015	0.0876	0.0013
5	rs75393870	113793296	1.11	0.0245911388883176	0.97	0.0677063307338505	0.226777405700895	0.0303291330216578	0.0118	0.0208	0.0182	0.0031	0.1602	0.002	0.0028	0.058	8e-04	0.1003	0.1468	0.0251	0.0033	0.1419	0.0189	0.0026	0.0021	0.0026	0.0029	0.0283	0.0286	0.0276	0.0856	0.0155	0.0856	0.001
5	rs898354	113798016	1.11	0.0245911388883176	0.97	0.0677063307338505	0.252243497921477	0.0328564964502637	0.0118	0.0207	0.0182	0.0031	0.1604	0.0021	0.0029	0.0582	8e-04	0.1002	0.1466	0.0251	0.0034	0.142	0.0189	0.0026	0.0021	0.0026	0.0029	0.0284	0.0286	0.0277	0.0856	0.0156	0.0854	9e-04
5	rs17136633	113799744	1.11	0.0245911388883176	0.97	0.0677063307338505	0.250472774097458	0.0399362256014558	0.0118	0.0207	0.0182	0.0031	0.1603	0.0021	0.0029	0.0583	8e-04	0.1002	0.1466	0.0251	0.0034	0.142	0.0189	0.0026	0.0021	0.0026	0.0029	0.0284	0.0286	0.0278	0.0857	0.0156	0.0854	9e-04
5	rs17136652	113804074	1.11	0.0245911388883176	0.97	0.0677063307338505	0.257282656756015	0.0408789553683256	0.0118	0.0207	0.0181	0.0031	0.1603	0.0021	0.0029	0.0583	8e-04	0.1002	0.1466	0.025	0.0034	0.1421	0.0189	0.0026	0.0021	0.0026	0.0029	0.0284	0.0286	0.0278	0.0857	0.0156	0.0854	9e-04
5	rs28549319	113804830	1.11	0.0245911388883176	0.97	0.0677063307338505	0.258809511713016	0.042113585892031	0.0118	0.0207	0.0181	0.0031	0.1603	0.0021	0.0029	0.0583	8e-04	0.1002	0.1465	0.025	0.0034	0.1421	0.0189	0.0026	0.0021	0.0026	0.0029	0.0284	0.0286	0.0278	0.0857	0.0156	0.0853	9e-04
5	rs114776847	113814354	1.11	0.0245911388883176	0.97	0.0677063307338505	0.268578481680748	0.0402678246936832	0.0117	0.0206	0.0181	0.0031	0.1603	0.0021	0.0029	0.0584	8e-04	0.1003	0.1464	0.025	0.0034	0.1422	0.019	0.0026	0.0021	0.0025	0.0029	0.0284	0.0286	0.028	0.0857	0.0157	0.0852	8e-04
5	rs72801872	113822197	1.11	0.0245911388883176	0.97	0.0677063307338505	0.273559744953496	0.0445739686724164	0.0116	0.0206	0.018	0.0031	0.1603	0.0022	0.0029	0.0585	8e-04	0.1004	0.1463	0.025	0.0034	0.1422	0.019	0.0025	0.0021	0.0025	0.0029	0.0284	0.0286	0.0281	0.0858	0.0157	0.085	8e-04
5	rs115696449	113824434	1.11	0.0245911388883176	0.97	0.0677063307338505	0.270003227415269	0.0413260075238987	0.0116	0.0206	0.018	0.0031	0.1603	0.0022	0.0029	0.0585	8e-04	0.1004	0.1463	0.025	0.0034	0.1422	0.019	0.0025	0.0021	0.0025	0.0029	0.0284	0.0286	0.0282	0.0858	0.0157	0.085	8e-04
5	rs17361783	113838634	1.11	0.0245911388883176	0.97	0.0677063307338505	0.295135482008626	0.0454468228168755	0.0116	0.0204	0.0184	0.0032	0.1602	0.0022	0.003	0.0587	7e-04	0.1006	0.1468	0.0247	0.0034	0.1419	0.0188	0.0026	0.0021	0.0024	0.003	0.0286	0.0281	0.0286	0.0861	0.0156	0.0842	8e-04
5	rs17459806	113862664	1.11	0.0245911388883176	0.97	0.0677063307338505	0.319948425454106	0.0417752375034905	0.0115	0.0203	0.0187	0.0032	0.1602	0.0022	0.003	0.0588	7e-04	0.1008	0.1467	0.0245	0.0034	0.1419	0.0188	0.0026	0.0022	0.0023	0.003	0.0287	0.028	0.0288	0.0862	0.0155	0.084	8e-04
5	rs445272	113918849	1.1	0.0297783867163545	0.97	0.0677063307338505	0.370271869711065	0.0402124725363554	0.0114	0.0202	0.0187	0.0032	0.1605	0.0022	0.0031	0.0589	7e-04	0.1012	0.1465	0.0243	0.0035	0.1419	0.0187	0.0026	0.0022	0.0021	0.0031	0.0287	0.0277	0.0293	0.0862	0.0156	0.0835	8e-04
5	rs419251	113919791	1.1	0.0297783867163545	0.97	0.0677063307338505	0.378358210247469	0.0409347176008474	0.0114	0.0202	0.0187	0.0032	0.1605	0.0022	0.0031	0.0588	7e-04	0.1011	0.1465	0.0243	0.0035	0.1419	0.0187	0.0026	0.0022	0.0021	0.0031	0.0287	0.028	0.0293	0.0862	0.0156	0.0834	8e-04
5	rs10519393	113929569	1.1	0.0297783867163545	0.97	0.0677063307338505	0.369728707065964	0.0385678787188565	0.0114	0.0201	0.0187	0.0032	0.1605	0.0022	0.0031	0.0588	7e-04	0.1011	0.1465	0.0242	0.0034	0.1417	0.0186	0.0027	0.0022	0.002	0.0031	0.0287	0.0281	0.0293	0.0862	0.0156	0.0834	8e-04
5	rs115043685	113953334	1.1	0.0297783867163545	0.97	0.0677063307338505	0.389984415374969	0.0391126345579605	0.0113	0.0201	0.0188	0.0034	0.1607	0.0023	0.0032	0.0586	6e-04	0.1013	0.1464	0.0242	0.0034	0.1413	0.0186	0.0027	0.0023	0.002	0.0031	0.0287	0.0283	0.0294	0.086	0.0157	0.0835	8e-04
5	rs116810184	113958751	1.1	0.0297783867163545	0.97	0.0677063307338505	0.392275075385583	0.0381345621301667	0.0113	0.0201	0.0188	0.0035	0.1607	0.0023	0.0032	0.0586	6e-04	0.1013	0.1463	0.0242	0.0034	0.1412	0.0186	0.0027	0.0023	0.0019	0.003	0.0287	0.0284	0.0294	0.086	0.0157	0.0835	8e-04
5	rs72803685	113962288	1.1	0.0297783867163545	0.97	0.0677063307338505	0.395808064931667	0.0380265792643698	0.0113	0.02	0.0188	0.0035	0.1607	0.0023	0.0032	0.0586	6e-04	0.1014	0.1463	0.0242	0.0034	0.1412	0.0186	0.0027	0.0023	0.0019	0.003	0.0287	0.0284	0.0294	0.086	0.0157	0.0835	8e-04
5	rs283779	113962849	1.1	0.0297783867163545	0.97	0.0677063307338505	0.394628626817171	0.0380805533671261	0.0113	0.02	0.0188	0.0035	0.1607	0.0024	0.0032	0.0586	6e-04	0.1014	0.1463	0.0242	0.0034	0.1412	0.0186	0.0027	0.0023	0.0019	0.003	0.0287	0.0284	0.0294	0.086	0.0157	0.0835	8e-04
5	rs13162868	113969331	1.1	0.0297783867163545	0.96	0.0801626552665664	0.393619092262757	0.0353723027871356	0.0113	0.02	0.0189	0.0035	0.1607	0.0024	0.0032	0.0585	6e-04	0.1014	0.1463	0.0243	0.0035	0.1411	0.0186	0.0027	0.0023	0.0019	0.003	0.0287	0.0284	0.0294	0.0859	0.0157	0.0835	8e-04
5	rs77825752	113981561	1.1	0.0297783867163545	0.95	0.0943132253134139	0.397327091344908	0.0379187350825751	0.0112	0.0201	0.0189	0.0036	0.1609	0.0024	0.0033	0.0584	6e-04	0.1015	0.1462	0.0243	0.0035	0.1409	0.0187	0.0028	0.0023	0.0019	0.003	0.0287	0.0283	0.0295	0.0858	0.0157	0.0835	8e-04
5	rs72805610	113984073	1.1	0.0297783867163545	0.95	0.0943132253134139	0.399300559839209	0.0381886055427762	0.0112	0.0201	0.0189	0.0036	0.1609	0.0024	0.0033	0.0584	6e-04	0.1015	0.1462	0.0243	0.0035	0.1409	0.0187	0.0028	0.0023	0.0018	0.003	0.0287	0.0283	0.0295	0.0858	0.0157	0.0835	8e-04
5	rs12521060	113986879	1.1	0.0297783867163545	0.95	0.0943132253134139	0.404795577243635	0.0373815974340886	0.0112	0.0201	0.019	0.0037	0.1608	0.0025	0.0033	0.0583	5e-04	0.1015	0.1462	0.0243	0.0035	0.1408	0.0187	0.0028	0.0023	0.0018	0.003	0.0288	0.0283	0.0295	0.0858	0.0158	0.0835	8e-04
5	rs7734063	113992200	1.1	0.0297783867163545	0.95	0.0943132253134139	0.413596981914097	0.0386221989422555	0.0112	0.0201	0.0191	0.0037	0.1607	0.0026	0.0034	0.0582	5e-04	0.1015	0.1461	0.0244	0.0035	0.1407	0.0187	0.0029	0.0023	0.0018	0.003	0.0288	0.0282	0.0296	0.0858	0.0158	0.0835	8e-04
5	rs75050456	114005400	1.1	0.0297783867163545	0.95	0.0943132253134139	0.390709988569102	0.0304264771857121	0.0113	0.0202	0.019	0.0039	0.1606	0.0027	0.0036	0.0575	5e-04	0.1013	0.1465	0.0243	0.0035	0.1405	0.0189	0.0026	0.0022	0.0018	0.0029	0.0287	0.0279	0.0299	0.0859	0.016	0.0833	8e-04
5	rs7701778	114014225	1.1	0.0297783867163545	0.95	0.0943132253134139	0.392610862121843	0.0296517909980585	0.0113	0.0202	0.019	0.0039	0.1606	0.0027	0.0036	0.0575	5e-04	0.1013	0.1465	0.0243	0.0035	0.1405	0.0189	0.0026	0.0022	0.0018	0.0029	0.0287	0.0279	0.0299	0.0859	0.016	0.0833	8e-04
5	rs189890549	114019518	1.1	0.0297783867163545	0.95	0.0943132253134139	0.39535854598677	0.0267383323651783	0.0113	0.0202	0.019	0.0039	0.1606	0.0027	0.0037	0.0575	5e-04	0.1013	0.1466	0.0243	0.0035	0.1405	0.019	0.0026	0.0022	0.0018	0.0029	0.0287	0.0278	0.0299	0.086	0.016	0.0833	8e-04
5	rs73779965	114020281	1.1	0.0297783867163545	0.95	0.0943132253134139	0.398228637778314	0.0274766515836574	0.0113	0.0202	0.019	0.0039	0.1606	0.0027	0.0037	0.0575	5e-04	0.1013	0.1466	0.0243	0.0035	0.1405	0.019	0.0026	0.0022	0.0018	0.0029	0.0288	0.0278	0.0299	0.086	0.016	0.0833	8e-04
5	rs7704030	114032514	1.1	0.0297783867163545	0.95	0.0943132253134139	0.415725710792996	0.0286018294494998	0.0113	0.0203	0.019	0.004	0.1607	0.0028	0.0037	0.0574	5e-04	0.1013	0.1467	0.0242	0.0035	0.1404	0.019	0.0026	0.0022	0.0018	0.0029	0.0288	0.0277	0.03	0.086	0.0161	0.0832	8e-04
5	rs2030374	114034445	1.1	0.0297783867163545	0.95	0.0943132253134139	0.426217709387478	0.032353566009896	0.0113	0.0203	0.019	0.004	0.1607	0.0028	0.0037	0.0574	5e-04	0.1013	0.1466	0.0242	0.0035	0.1404	0.019	0.0026	0.0022	0.0018	0.0029	0.0289	0.0277	0.03	0.086	0.0161	0.0832	8e-04
5	rs287670	114037929	1.1	0.0297783867163545	0.95	0.0943132253134139	0.4293145586958	0.0334138463367034	0.0113	0.0203	0.019	0.0041	0.1607	0.0028	0.0038	0.0574	5e-04	0.1013	0.1465	0.0242	0.0035	0.1404	0.019	0.0027	0.0022	0.0018	0.0029	0.0289	0.0277	0.0299	0.086	0.0161	0.0831	9e-04
5	rs116721082	114038368	1.1	0.0297783867163545	0.94	0.110289943288055	0.426101065030791	0.0315563357147511	0.0113	0.0203	0.019	0.0041	0.1607	0.0028	0.0038	0.0574	5e-04	0.1013	0.1465	0.0242	0.0035	0.1404	0.019	0.0027	0.0022	0.0018	0.0029	0.0289	0.0277	0.0299	0.086	0.0161	0.0831	9e-04
5	rs73779979	114074638	1.1	0.0297783867163545	0.94	0.110289943288055	0.415380140893119	0.0296036822255368	0.0113	0.0203	0.019	0.0041	0.1605	0.003	0.0039	0.0574	5e-04	0.1013	0.1461	0.0242	0.0035	0.1405	0.019	0.0027	0.0022	0.0018	0.0028	0.0291	0.0277	0.03	0.086	0.0161	0.083	9e-04
5	rs34312	114075585	1.1	0.0297783867163545	0.94	0.110289943288055	0.40570559467111	0.0314573291534159	0.0113	0.0203	0.019	0.0041	0.1605	0.003	0.0039	0.0574	5e-04	0.1013	0.146	0.0242	0.0035	0.1405	0.019	0.0027	0.0022	0.0018	0.0028	0.0291	0.0277	0.03	0.0859	0.0161	0.083	9e-04
5	rs4395624	114107043	1.1	0.0297783867163545	0.94	0.110289943288055	0.498777711196048	0.0254691323024984	0.0113	0.0205	0.019	0.0041	0.1601	0.0031	0.004	0.0571	5e-04	0.1014	0.1453	0.0244	0.0035	0.1404	0.0189	0.0027	0.0021	0.002	0.003	0.0295	0.0278	0.0302	0.0856	0.0163	0.083	0.001
5	rs77463045	114118583	1.1	0.0297783867163545	0.94	0.110289943288055	0.506109528237693	0.0236635615162287	0.0113	0.0205	0.019	0.0041	0.1601	0.0031	0.004	0.0571	5e-04	0.1014	0.1453	0.0244	0.0035	0.1404	0.0188	0.0027	0.0021	0.002	0.003	0.0295	0.0278	0.0302	0.0856	0.0164	0.083	0.001
5	rs116659245	114124431	1.1	0.0297783867163545	0.94	0.110289943288055	0.515538318776683	0.0229334913064916	0.0113	0.0205	0.0189	0.0041	0.1601	0.0031	0.004	0.0571	5e-04	0.1015	0.1451	0.0245	0.0035	0.1404	0.0188	0.0027	0.0021	0.002	0.003	0.0295	0.0278	0.0302	0.0856	0.0164	0.083	0.001
5	rs72807794	114128895	1.1	0.0297783867163545	0.94	0.110289943288055	0.525308392867226	0.0208906907801202	0.0113	0.0205	0.0189	0.0041	0.16	0.0031	0.004	0.0571	5e-04	0.1016	0.145	0.0245	0.0035	0.1404	0.0188	0.0027	0.0021	0.002	0.003	0.0295	0.0277	0.0302	0.0855	0.0164	0.083	0.001
5	rs17367158	114136369	1.1	0.0297783867163545	0.94	0.110289943288055	0.5215056856471	0.0167886413174673	0.0113	0.0206	0.0189	0.0041	0.1603	0.0032	0.004	0.0572	5e-04	0.1018	0.1447	0.0246	0.0035	0.1402	0.0187	0.0027	0.002	0.0021	0.0031	0.0295	0.0272	0.0304	0.0854	0.0166	0.0832	0.0011
5	rs10074674	114165953	1.1	0.0297783867163545	0.94	0.110289943288055	0.531458987726733	0.0145596199269337	0.0112	0.0207	0.0189	0.0041	0.1605	0.0032	0.004	0.0573	6e-04	0.102	0.1444	0.0247	0.0036	0.1402	0.0186	0.0027	0.002	0.0021	0.0031	0.0294	0.0265	0.0306	0.0852	0.0167	0.0833	0.0011
5	rs4444962	114167147	1.1	0.0297783867163545	0.94	0.110289943288055	0.531783644611969	0.0163881225194082	0.0112	0.0207	0.0189	0.0041	0.1605	0.0032	0.004	0.0573	6e-04	0.102	0.1444	0.0247	0.0036	0.1401	0.0186	0.0027	0.002	0.0021	0.0031	0.0294	0.0265	0.0306	0.0852	0.0167	0.0834	0.0011
5	rs6885466	114177104	1.1	0.0297783867163545	0.94	0.110289943288055	0.488001159403089	0.0154604531783686	0.0111	0.0207	0.019	0.0041	0.1604	0.0032	0.004	0.0573	6e-04	0.1021	0.1443	0.0247	0.0035	0.1402	0.0187	0.0027	0.002	0.0021	0.003	0.0293	0.0263	0.0307	0.0855	0.0167	0.0834	0.001
5	rs56176697	114192489	1.1	0.0297783867163545	0.94	0.110289943288055	0.48669319610094	0.0155308614229182	0.0111	0.0207	0.019	0.0041	0.1604	0.0032	0.004	0.0573	6e-04	0.1021	0.1443	0.0247	0.0035	0.1402	0.0187	0.0027	0.002	0.0021	0.003	0.0293	0.0263	0.0307	0.0855	0.0167	0.0834	0.001
5	rs72809628	114218566	1.1	0.0297783867163545	0.94	0.110289943288055	0.437962055135752	0.0149720453936491	0.0109	0.0207	0.0189	0.0041	0.1604	0.0032	0.004	0.0572	6e-04	0.1023	0.1443	0.0248	0.0036	0.1403	0.0187	0.0026	0.0019	0.0021	0.0029	0.0293	0.0263	0.0307	0.0855	0.0168	0.0835	0.0011
5	rs4446445	114218628	1.1	0.0297783867163545	0.94	0.110289943288055	0.437252940174778	0.0149029093293158	0.0109	0.0207	0.0189	0.0041	0.1604	0.0032	0.004	0.0572	6e-04	0.1023	0.1443	0.0248	0.0036	0.1403	0.0187	0.0026	0.0019	0.0021	0.0029	0.0293	0.0263	0.0307	0.0855	0.0168	0.0835	0.0011
5	rs28592723	114221239	1.1	0.0297783867163545	0.94	0.110289943288055	0.435129002061189	0.0149029093293158	0.0108	0.0207	0.0189	0.0041	0.1604	0.0032	0.004	0.0573	6e-04	0.1023	0.1443	0.0248	0.0036	0.1403	0.0187	0.0026	0.0019	0.0021	0.0029	0.0293	0.0263	0.0307	0.0855	0.0168	0.0835	0.0011
5	rs60201394	114245560	1.1	0.0297783867163545	0.94	0.110289943288055	0.451662864462887	0.0150413407050329	0.0108	0.0207	0.0189	0.0041	0.1604	0.0032	0.004	0.0572	6e-04	0.1023	0.1443	0.0249	0.0036	0.1404	0.0187	0.0026	0.0019	0.0022	0.0029	0.0293	0.0263	0.0306	0.0855	0.0168	0.0835	0.0011
5	rs62379444	114245902	1.1	0.0297783867163545	0.94	0.110289943288055	0.40405694292863	0.0156014283986724	0.0108	0.0207	0.0189	0.0041	0.1604	0.0032	0.004	0.0573	6e-04	0.1023	0.1443	0.0249	0.0036	0.1403	0.0187	0.0025	0.0019	0.0021	0.0028	0.0293	0.0263	0.0306	0.0855	0.0168	0.0835	0.0011
5	rs57074641	114261631	1.1	0.0297783867163545	0.94	0.110289943288055	0.419478571824944	0.0166424460716305	0.0105	0.0207	0.0189	0.0041	0.1604	0.0032	0.004	0.0574	6e-04	0.1024	0.1442	0.0249	0.0036	0.1404	0.0188	0.0025	0.0019	0.0022	0.0028	0.0293	0.0264	0.0306	0.0855	0.0168	0.0835	0.0011
5	rs35153138	114267108	1.1	0.0297783867163545	0.94	0.110289943288055	0.423422622479081	0.0168252886230051	0.0105	0.0207	0.0189	0.0041	0.1604	0.0032	0.004	0.0574	6e-04	0.1023	0.1442	0.0249	0.0036	0.1404	0.0188	0.0025	0.0019	0.0022	0.0028	0.0293	0.0264	0.0306	0.0855	0.0168	0.0836	0.0011
5	rs72809641	114267811	1.1	0.0297783867163545	0.94	0.110289943288055	0.423480760233066	0.0172681254875055	0.0105	0.0207	0.0189	0.0041	0.1604	0.0032	0.004	0.0574	6e-04	0.1023	0.1442	0.0249	0.0036	0.1404	0.0188	0.0025	0.0019	0.0022	0.0028	0.0293	0.0264	0.0306	0.0855	0.0168	0.0836	0.0011
5	rs55670112	114268470	1.1	0.0297783867163545	0.94	0.110289943288055	0.420868491983212	0.0172310061886586	0.0105	0.0207	0.0189	0.0041	0.1604	0.0032	0.004	0.0574	6e-04	0.1023	0.1442	0.0249	0.0036	0.1404	0.0188	0.0025	0.0019	0.0022	0.0028	0.0293	0.0264	0.0306	0.0854	0.0168	0.0835	0.0011
5	rs77287426	114321340	1.1	0.0297783867163545	0.94	0.110289943288055	0.378193414856884	0.0154253086006933	0.0104	0.0207	0.019	0.004	0.1601	0.0033	0.004	0.0574	6e-04	0.1026	0.1441	0.0249	0.0036	0.1405	0.0188	0.0027	0.0019	0.0023	0.0028	0.0291	0.0263	0.0305	0.0859	0.0168	0.0833	0.0011
5	rs74917210	114340007	1.1	0.0297783867163545	0.95	0.0943132253134139	0.366856744336668	0.0137520216307888	0.0103	0.0207	0.019	0.004	0.16	0.0033	0.004	0.0574	6e-04	0.1027	0.144	0.0249	0.0037	0.1405	0.0188	0.0027	0.0019	0.0023	0.0028	0.0291	0.0262	0.0305	0.086	0.0168	0.0832	0.0011
5	rs10070862	114341100	1.1	0.0297783867163545	0.95	0.0943132253134139	0.369783005011786	0.0135208170880892	0.0103	0.0207	0.019	0.004	0.16	0.0033	0.004	0.0574	6e-04	0.1027	0.144	0.0249	0.0037	0.1405	0.0188	0.0027	0.0019	0.0023	0.0028	0.0291	0.0262	0.0305	0.0861	0.0168	0.0832	0.0011
5	rs73245605	114341719	1.1	0.0297783867163545	0.95	0.0943132253134139	0.369077449298295	0.0135537259480222	0.0104	0.0207	0.019	0.004	0.16	0.0033	0.0039	0.0574	6e-04	0.1027	0.144	0.0249	0.0037	0.1405	0.0188	0.0027	0.0019	0.0023	0.0028	0.0291	0.0262	0.0305	0.0861	0.0168	0.0832	0.0011
5	rs10900699	114354070	1.1	0.0297783867163545	0.95	0.0943132253134139	0.372993786155433	0.0147651151954679	0.0104	0.0205	0.0191	0.004	0.16	0.0033	0.0039	0.0574	7e-04	0.1027	0.1439	0.0249	0.0037	0.1406	0.0189	0.0028	0.0019	0.0023	0.0028	0.0292	0.0262	0.0305	0.086	0.0168	0.0832	0.0012
5	rs10039013	114361369	1.1	0.0297783867163545	0.95	0.0943132253134139	0.366532337752871	0.0135537259480222	0.0104	0.0205	0.0191	0.004	0.1599	0.0033	0.0039	0.0574	7e-04	0.1028	0.1437	0.0249	0.0037	0.1406	0.0189	0.0028	0.0019	0.0024	0.0028	0.0292	0.0261	0.0305	0.0859	0.0168	0.0832	0.0012
5	rs56324112	114365284	1.09	0.0358267755764475	0.95	0.0943132253134139	0.356655242476767	0.0126156918882927	0.0104	0.0205	0.0191	0.004	0.1599	0.0033	0.0039	0.0574	7e-04	0.1028	0.1437	0.0249	0.0037	0.1405	0.0189	0.0028	0.0019	0.0024	0.0028	0.0292	0.0261	0.0305	0.0859	0.0169	0.0831	0.0012
5	rs79608347	114367728	1.09	0.0358267755764475	0.95	0.0943132253134139	0.355057976875544	0.0123628865352196	0.0104	0.0205	0.0191	0.004	0.16	0.0033	0.0039	0.0574	7e-04	0.1028	0.1437	0.0249	0.0038	0.1406	0.0189	0.0028	0.0019	0.0024	0.0028	0.0292	0.0261	0.0305	0.0859	0.0168	0.0831	0.0012
5	rs12519440	114385825	1.09	0.0358267755764475	0.95	0.0943132253134139	0.344975330618645	0.0107828068519291	0.0104	0.0205	0.0192	0.004	0.1603	0.0033	0.0039	0.0574	7e-04	0.1026	0.1438	0.0249	0.0038	0.1406	0.0188	0.0028	0.0019	0.0024	0.0028	0.0292	0.026	0.0306	0.0858	0.0167	0.083	0.0012
5	rs74359467	114386186	1.09	0.0358267755764475	0.95	0.0943132253134139	0.339652358261443	0.0108121575669651	0.0104	0.0205	0.0191	0.004	0.1603	0.0033	0.0039	0.0573	7e-04	0.1027	0.1438	0.0249	0.0038	0.1406	0.0188	0.0028	0.0019	0.0024	0.0028	0.0291	0.026	0.0306	0.0858	0.0167	0.083	0.0012
5	rs10055823	114390062	1.09	0.0358267755764475	0.95	0.0943132253134139	0.340588589427075	0.0106366640117926	0.0104	0.0205	0.0192	0.004	0.1604	0.0033	0.0039	0.0573	7e-04	0.1026	0.1438	0.0249	0.0038	0.1407	0.0188	0.0028	0.0019	0.0024	0.0028	0.0291	0.026	0.0306	0.0858	0.0167	0.083	0.0012
5	rs62379965	114391581	1.09	0.0358267755764475	0.95	0.0943132253134139	0.340016289313266	0.010665811130143	0.0104	0.0205	0.0192	0.004	0.1604	0.0033	0.0039	0.0573	7e-04	0.1026	0.1438	0.0249	0.0038	0.1407	0.0188	0.0028	0.0019	0.0024	0.0028	0.0291	0.026	0.0306	0.0858	0.0167	0.083	0.0012
5	rs78931486	114400398	1.09	0.0358267755764475	0.95	0.0943132253134139	0.335042874861518	0.0103761737012099	0.0104	0.0205	0.0192	0.004	0.1604	0.0033	0.0039	0.0573	8e-04	0.1026	0.1437	0.0249	0.0038	0.1407	0.0188	0.0028	0.0019	0.0024	0.0028	0.0291	0.026	0.0306	0.0859	0.0167	0.083	0.0012
5	rs6869016	114401208	1.09	0.0358267755764475	0.95	0.0943132253134139	0.327552215129134	0.00969769318322513	0.0104	0.0205	0.0192	0.004	0.1603	0.0033	0.0039	0.0573	8e-04	0.1024	0.1441	0.0249	0.0038	0.1405	0.0188	0.0028	0.0019	0.0025	0.0029	0.029	0.026	0.0306	0.0859	0.0168	0.0827	0.0013
5	rs114728063	114404447	1.09	0.0358267755764475	0.96	0.0801626552665664	0.316331847479887	0.00872416374101251	0.0104	0.0205	0.0191	0.004	0.1602	0.0033	0.0039	0.0574	8e-04	0.1024	0.1439	0.025	0.0039	0.1405	0.0188	0.0028	0.0019	0.0025	0.0029	0.029	0.026	0.0306	0.0858	0.0168	0.0827	0.0013
5	rs78078095	114407693	1.09	0.0358267755764475	0.96	0.0801626552665664	0.297845536385653	0.00736365905494674	0.0104	0.0206	0.0191	0.0039	0.16	0.0033	0.0039	0.0575	9e-04	0.1024	0.1436	0.025	0.004	0.1405	0.0189	0.0028	0.0019	0.0026	0.0029	0.029	0.026	0.0306	0.0858	0.0168	0.0826	0.0013
5	rs1838749	114416996	1.09	0.0358267755764475	0.96	0.0801626552665664	0.293640940566179	0.00707762605923572	0.0104	0.0206	0.0191	0.0039	0.16	0.0033	0.0039	0.0575	9e-04	0.1024	0.1435	0.0251	0.0041	0.1404	0.0189	0.0028	0.0019	0.0026	0.0029	0.029	0.026	0.0306	0.0858	0.0168	0.0826	0.0014
5	rs116218132	114421209	1.09	0.0358267755764475	0.96	0.0801626552665664	0.29008966884969	0.00760655170616494	0.0104	0.0206	0.0191	0.0039	0.16	0.0033	0.0039	0.0575	9e-04	0.1025	0.1435	0.0251	0.004	0.1404	0.0189	0.0028	0.0019	0.0027	0.0028	0.029	0.026	0.0306	0.0858	0.0168	0.0826	0.0013
5	rs2121188	114427052	1.09	0.0358267755764475	0.96	0.0801626552665664	0.291478637246863	0.00743609436313294	0.0104	0.0206	0.0191	0.0039	0.1598	0.0033	0.0039	0.0575	9e-04	0.1024	0.1434	0.0251	0.004	0.1404	0.0189	0.0028	0.0019	0.0027	0.0029	0.029	0.026	0.0306	0.0859	0.0168	0.0828	0.0013
5	rs1609461	114436451	1.09	0.0358267755764475	0.97	0.0677063307338505	0.248444884146496	0.0066140946012064	0.0105	0.0206	0.0191	0.0039	0.1594	0.0033	0.0039	0.0574	9e-04	0.1025	0.1434	0.0252	0.0042	0.1403	0.019	0.0027	0.0019	0.0027	0.0028	0.0289	0.0259	0.0306	0.0858	0.0168	0.083	0.0013
5	rs7724809	114439937	1.09	0.0358267755764475	0.97	0.0677063307338505	0.246557419523292	0.00679752820136604	0.0105	0.0206	0.0191	0.0039	0.1594	0.0033	0.0039	0.0574	9e-04	0.1025	0.1434	0.0252	0.0043	0.1403	0.019	0.0027	0.0019	0.0027	0.0028	0.0289	0.0259	0.0306	0.0858	0.0168	0.083	0.0013
5	rs74743526	114444560	1.09	0.0358267755764475	0.97	0.0677063307338505	0.21698593122245	0.00684379892176991	0.0105	0.0206	0.0192	0.0039	0.1591	0.0033	0.0039	0.0573	9e-04	0.1025	0.1436	0.0253	0.0043	0.1402	0.0192	0.0027	0.002	0.0027	0.0028	0.0288	0.0259	0.0306	0.0857	0.0169	0.083	0.0013
5	rs61354560	114444980	1.09	0.0358267755764475	0.97	0.0677063307338505	0.215641719194118	0.00675142240247479	0.0105	0.0206	0.0192	0.0039	0.1591	0.0033	0.0039	0.0573	9e-04	0.1025	0.1436	0.0253	0.0043	0.1402	0.0192	0.0027	0.002	0.0027	0.0028	0.0288	0.0259	0.0306	0.0857	0.0169	0.083	0.0013
5	rs2974513	114445575	1.09	0.0358267755764475	0.97	0.0677063307338505	0.216333606835668	0.00710123548581896	0.0106	0.0207	0.0192	0.0039	0.159	0.0033	0.0039	0.0574	9e-04	0.1025	0.1436	0.0253	0.0043	0.1403	0.0192	0.0027	0.002	0.0027	0.0028	0.0287	0.0259	0.0306	0.0857	0.0169	0.0829	0.0013
5	rs2034246	114451587	1.09	0.0358267755764475	0.97	0.0677063307338505	0.154317788721116	0.00125026383358509	0.0111	0.021	0.0194	0.004	0.1559	0.0035	0.0042	0.0575	0.0011	0.1035	0.1432	0.0267	0.0049	0.1396	0.0194	0.0029	0.0024	0.0027	0.0029	0.0282	0.0254	0.0303	0.0837	0.0173	0.0838	0.0015
5	rs2974519	114452294	1.09	0.0358267755764475	0.97	0.0677063307338505	0.13696028596996	0.000944775274673544	0.0114	0.021	0.0192	0.004	0.1545	0.0036	0.0045	0.0565	0.0014	0.1063	0.142	0.0271	0.0054	0.1398	0.0192	0.003	0.0029	0.0027	0.0029	0.0274	0.0252	0.0306	0.0828	0.0171	0.084	0.0016
5	rs2974520	114452634	1.09	0.0358267755764475	0.97	0.0677063307338505	0.135310856072548	0.000673817357799585	0.0116	0.021	0.0192	0.004	0.1539	0.0037	0.0047	0.056	0.0015	0.1071	0.1417	0.0274	0.0055	0.1395	0.0192	0.0031	0.0033	0.0028	0.0029	0.027	0.0251	0.0304	0.0827	0.017	0.0839	0.0016
5	rs2974617	114462355	1.08	0.0428324673547855	0.97	0.0677063307338505	0.13677295523034	0.000699903921724967	0.0117	0.0211	0.0193	0.0041	0.1537	0.0037	0.0047	0.0559	0.0016	0.1074	0.1415	0.0275	0.0056	0.1395	0.0192	0.003	0.0033	0.0028	0.003	0.0269	0.025	0.0303	0.0826	0.017	0.0839	0.0018
5	rs75512680	114468364	1.08	0.0428324673547855	0.97	0.0677063307338505	0.139820351278893	0.000746921026302472	0.0118	0.0211	0.0193	0.0041	0.1535	0.0037	0.0047	0.0557	0.0016	0.1076	0.1415	0.0276	0.0057	0.1394	0.0192	0.003	0.0033	0.0028	0.003	0.0269	0.025	0.0302	0.0826	0.0169	0.0839	0.0018
5	rs17137481	114469724	1.08	0.0428324673547855	0.97	0.0677063307338505	0.138087503987144	0.000746921026302472	0.0119	0.0211	0.0193	0.0041	0.1535	0.0037	0.0047	0.0557	0.0016	0.1076	0.1415	0.0276	0.0056	0.1394	0.0192	0.003	0.0033	0.0028	0.003	0.0269	0.025	0.0302	0.0826	0.017	0.0839	0.0018
